## Supplemental Tables for "Genome-Wide Assessment of Pleiotropy Across >1000 Traits from Global Biobanks" (part 14 of 55)

### Sheet: ST6_Lead_MRMEGA (continued)
Trait	Category	Description	Trait Type	Population	Locus	Chromosome	Position	Reference	Alternate	AAF	Beta	SE	OR	CI	P	Log10P	N	N Study	Effect	P Hetero	Novel	rsID	Impact	Annotation	Symbol	ENSG	ENST	HGVSc	HGVSp	PIP
QTL_EGFRCYSC	Genitourinary	Estimated Glomerular Filtration Rate Serum Cystatin-C	Quantitative	ALL	1:55551752-56801722	1	56150137	G	A	0.3349	0.021593	0.00249	NA	NA	1.08e-16	15.966	466787	6	++++++	0.942052	Known	rs1757915	MODIFIER	Intron	-	ENSG00000235612	ENST00000435828	NA	NA	0.12043
QTL_EGFRCYSC	Genitourinary	Estimated Glomerular Filtration Rate Serum Cystatin-C	Quantitative	ALL	1:66395987-67541704	1	66903715	G	A	0.7033	-0.020884	0.002613	NA	NA	1.65e-15	14.782	466787	6	--+---	0.252848	Known	rs2104415	MODIFIER	Intron	DNAI4	ENSG00000152763	ENST00000371026	NA	NA	0.58131
QTL_EGFRCYSC	Genitourinary	Estimated Glomerular Filtration Rate Serum Cystatin-C	Quantitative	ALL	1:76968650-78752166	1	77995251	G	A	0.2268	0.025952	0.002791	NA	NA	4.37e-20	19.36	466787	6	++++++	0.37488	Known	rs7514180	MODIFIER	Intron	DNAJB4	ENSG00000162616	ENST00000487931	NA	NA	0.36785
QTL_EGFRCYSC	Genitourinary	Estimated Glomerular Filtration Rate Serum Cystatin-C	Quantitative	ALL	1:81925210-82997157	1	82489269	T	C	0.6282	-0.018273	0.002411	NA	NA	4.52e-18	17.345	466787	6	+--+--	0.946931	Known	rs10747396	MODIFIER	Intron	-	ENSG00000233290	ENST00000650063	NA	NA	0.16753
QTL_EGFRCYSC	Genitourinary	Estimated Glomerular Filtration Rate Serum Cystatin-C	Quantitative	ALL	1:88153809-89477050	1	88897581	C	T	0.3638	-0.015131	0.002434	NA	NA	4.28e-9	8.368	466787	6	------	0.959292	Known	rs6679817	MODIFIER	Intergenic	-	-	-	NA	NA	0.12808
QTL_EGFRCYSC	Genitourinary	Estimated Glomerular Filtration Rate Serum Cystatin-C	Quantitative	ALL	1:93061304-94639158	1	93585793	A	C	0.2258	0.020969	0.002829	NA	NA	3.65e-13	12.437	466787	6	-++-++	0.600831	Known	rs7514579	MODIFIER	Intron	BCAR3	ENSG00000137936	ENST00000260502	NA	NA	0.6849
QTL_EGFRCYSC	Genitourinary	Estimated Glomerular Filtration Rate Serum Cystatin-C	Quantitative	ALL	1:97491747-98491967	1	97991967	A	T	0.1512	-0.017699	0.003302	NA	NA	3.89e-8	7.41	466787	6	+-++--	0.734211	Known	rs2391873	MODIFIER	Intron	MIR137HG	ENSG00000225206	ENST00000602672	NA	NA	0.07576
QTL_EGFRCYSC	Genitourinary	Estimated Glomerular Filtration Rate Serum Cystatin-C	Quantitative	ALL	2:100438622-101682927	2	101083860	C	T	0.1578	-0.025899	0.003215	NA	NA	1.18e-14	13.93	466787	6	---+-+	0.204039	Known	rs55674587	MODIFIER	Intron	TBC1D8	ENSG00000204634	ENST00000409318	NA	NA	0.17845
QTL_EGFRCYSC	Genitourinary	Estimated Glomerular Filtration Rate Serum Cystatin-C	Quantitative	ALL	2:101909041-103072735	2	102538616	T	C	0.13	-0.027705	0.003707	NA	NA	6.31e-12	11.2	419721	5	?-----	0.688892	Known	rs77375846	MODIFIER	Downstream gene	SLC9A4	ENSG00000180251	ENST00000295269	NA	NA	0.15236
QTL_EGFRCYSC	Genitourinary	Estimated Glomerular Filtration Rate Serum Cystatin-C	Quantitative	ALL	2:10890110-12464418	2	11391605	T	C	0.4391	-0.015529	0.002349	NA	NA	4.41e-9	8.356	466787	6	---+--	0.0525065	Known	rs6761608	MODIFIER	Upstream gene	-	ENSG00000231403	ENST00000454489	NA	NA	0.16257
QTL_EGFRCYSC	Genitourinary	Estimated Glomerular Filtration Rate Serum Cystatin-C	Quantitative	ALL	2:112696080-113735808	2	113209498	C	T	0.6723	0.024367	0.002521	NA	NA	1.31e-20	19.883	466787	6	+++-++	0.0627291	Known	rs11123169	MODIFIER	Downstream gene	PSD4	ENSG00000125637	ENST00000245796	NA	NA	0.9763
QTL_EGFRCYSC	Genitourinary	Estimated Glomerular Filtration Rate Serum Cystatin-C	Quantitative	ALL	2:119083163-121798424	2	121238062	G	C	0.1358	0.039739	0.003646	NA	NA	5.21e-25	24.283	419721	5	?+++++	0.821944	Known	rs11689538	MODIFIER	Intron	TFCP2L1	ENSG00000115112	ENST00000263707	NA	NA	0.15775
QTL_EGFRCYSC	Genitourinary	Estimated Glomerular Filtration Rate Serum Cystatin-C	Quantitative	ALL	2:135804450-136816562	2	136304450	A	AT	0.7762	0.023363	0.003188	NA	NA	2.65e-12	11.577	466787	6	+-++++	0.576937	Known	rs146627378	MODIFIER	Intergenic	-	-	-	NA	NA	0.50665
QTL_EGFRCYSC	Genitourinary	Estimated Glomerular Filtration Rate Serum Cystatin-C	Quantitative	ALL	2:144376586-145495857	2	144936354	C	T	0.2374	-0.014991	0.002757	NA	NA	2.49e-9	8.604	466787	6	++----	0.100979	Known	rs11682379	MODIFIER	Intron	TEX41	ENSG00000226674	ENST00000653533	NA	NA	0.14715
QTL_EGFRCYSC	Genitourinary	Estimated Glomerular Filtration Rate Serum Cystatin-C	Quantitative	ALL	2:147199743-148699015	2	148100911	GGATT	G	0.3857	-0.023124	0.002396	NA	NA	2.05e-19	18.689	466787	6	------	0.41552	Known	rs56094535	MODIFIER	Intron	MBD5	ENSG00000204406	ENST00000642680	NA	NA	0.15274
QTL_EGFRCYSC	Genitourinary	Estimated Glomerular Filtration Rate Serum Cystatin-C	Quantitative	ALL	2:15082971-16182104	2	15642347	G	T	0.4126	0.035314	0.002464	NA	NA	1.47e-45	44.834	466787	6	+++++-	0.874012	Known	rs807624	MODIFIER	Intergenic	-	-	-	NA	NA	0.98752
QTL_EGFRCYSC	Genitourinary	Estimated Glomerular Filtration Rate Serum Cystatin-C	Quantitative	ALL	2:150848935-152053295	2	151354550	G	A	0.1365	-0.022676	0.003376	NA	NA	4.88e-10	9.312	466787	6	------	0.980182	Known	rs62168615	MODIFIER	Upstream gene	TNFAIP6	ENSG00000123610	ENST00000243347	NA	NA	0.03632
QTL_EGFRCYSC	Genitourinary	Estimated Glomerular Filtration Rate Serum Cystatin-C	Quantitative	ALL	2:158276150-159560351	2	158813834	T	C	0.8611	-0.022617	0.003431	NA	NA	9.26e-12	11.033	466787	6	---+-+	0.57007	Known	rs2138385	MODIFIER	Intron	DAPL1	ENSG00000163331	ENST00000309950	NA	NA	0.54914
QTL_EGFRCYSC	Genitourinary	Estimated Glomerular Filtration Rate Serum Cystatin-C	Quantitative	ALL	2:163087846-164092690	2	163588632	G	GA	0.1673	0.022478	0.003334	NA	NA	2.07e-9	8.683	466787	6	+++-++	0.0113569	Known	rs60160643	MODIFIER	Downstream gene	FIGN	ENSG00000182263	ENST00000409634	NA	NA	0.16672
QTL_EGFRCYSC	Genitourinary	Estimated Glomerular Filtration Rate Serum Cystatin-C	Quantitative	ALL	2:168631254-169879889	2	169343942	A	T	0.0366	0.081514	0.006143	NA	NA	5.90e-38	37.229	466787	6	++-+++	0.0781332	Known	rs16856823	MODIFIER	Intron	LRP2	ENSG00000081479	ENST00000649046	NA	NA	0.68121
QTL_EGFRCYSC	Genitourinary	Estimated Glomerular Filtration Rate Serum Cystatin-C	Quantitative	ALL	2:175284338-177783476	2	176109376	G	T	0.6234	-0.033324	0.002485	NA	NA	4.41e-45	44.356	466787	6	-----+	0.0558167	Known	rs863678	MODIFIER	3'UTR	HOXD11	ENSG00000128713	ENST00000249504	NA	NA	1
QTL_EGFRCYSC	Genitourinary	Estimated Glomerular Filtration Rate Serum Cystatin-C	Quantitative	ALL	2:17990529-19009686	2	18500331	A	G	0.2821	-0.02279	0.002675	NA	NA	5.51e-15	14.259	466787	6	---+--	0.66749	Known	rs17694001	MODIFIER	Intron	-	ENSG00000287881	ENST00000670548	NA	NA	0.09393
QTL_EGFRCYSC	Genitourinary	Estimated Glomerular Filtration Rate Serum Cystatin-C	Quantitative	ALL	2:181721921-182928686	2	182407972	C	T	0.2011	0.016723	0.002898	NA	NA	6.61e-9	8.18	466787	6	+++-+-	0.840502	Known	rs1430148	MODIFIER	Intron	PDE1A	ENSG00000115252	ENST00000409365	NA	NA	0.1839
QTL_EGFRCYSC	Genitourinary	Estimated Glomerular Filtration Rate Serum Cystatin-C	Quantitative	ALL	2:196881241-197881241	2	197381241	C	T	0.652	-0.013288	0.002447	NA	NA	1.87e-8	7.729	466787	6	---+-+	0.748373	Known	rs55775495	MODIFIER	Upstream gene	NPM1P46	ENSG00000213104	ENST00000399556	NA	NA	0.8787
QTL_EGFRCYSC	Genitourinary	Estimated Glomerular Filtration Rate Serum Cystatin-C	Quantitative	ALL	2:201859499-203263164	2	202624734	A	G	0.2502	-0.02505	0.002813	NA	NA	7.34e-17	16.134	466787	6	--++--	0.586255	Known	rs182472492	MODIFIER	Upstream gene	MTCO1P54	ENSG00000233311	ENST00000430139	NA	NA	0.18
QTL_EGFRCYSC	Genitourinary	Estimated Glomerular Filtration Rate Serum Cystatin-C	Quantitative	ALL	2:210175783-211231774	2	210678331	T	C	0.2953	-0.010735	0.002573	NA	NA	1.35e-10	9.871	466787	6	++---+	0.171733	Known	rs715	MODIFIER	3'UTR	CPS1	ENSG00000021826	ENST00000233072	NA	NA	0.53606
QTL_EGFRCYSC	Genitourinary	Estimated Glomerular Filtration Rate Serum Cystatin-C	Quantitative	ALL	2:211716269-213476372	2	212976372	T	C	0.0173	-0.068809	0.009772	NA	NA	4.01e-11	10.397	419721	5	?+---+	0.756056	Known	rs111859325	MODIFIER	Intron	-	ENSG00000273118	ENST00000415387	NA	NA	0.77393
QTL_EGFRCYSC	Genitourinary	Estimated Glomerular Filtration Rate Serum Cystatin-C	Quantitative	ALL	2:216203774-217611868	2	216809283	A	ACACACT	0.436	0.025458	0.002372	NA	NA	2.29e-24	23.64	466787	6	++++++	0.80604	Known	rs11281641	MODIFIER	Intron	DIRC3-AS1	ENSG00000233143	ENST00000695932	NA	NA	0.37609
QTL_EGFRCYSC	Genitourinary	Estimated Glomerular Filtration Rate Serum Cystatin-C	Quantitative	ALL	2:217908995-220019830	2	218413907	A	G	0.3126	0.022895	0.00256	NA	NA	6.85e-18	17.164	466787	6	+-++++	0.362613	Known	rs4672892	MODIFIER	Intergenic	-	-	-	NA	NA	0.27569
QTL_EGFRCYSC	Genitourinary	Estimated Glomerular Filtration Rate Serum Cystatin-C	Quantitative	ALL	2:225834973-226883997	2	226336993	C	G	0.7024	-0.019158	0.002683	NA	NA	1.72e-10	9.765	466787	6	------	0.505231	Known	rs10933138	MODIFIER	Intergenic	-	-	-	NA	NA	0.41382
QTL_EGFRCYSC	Genitourinary	Estimated Glomerular Filtration Rate Serum Cystatin-C	Quantitative	ALL	2:232192333-233461668	2	232843181	G	A	0.6313	-0.01927	0.002453	NA	NA	3.42e-13	12.467	466787	6	-----+	0.733534	Known	rs3220814	MODIFIER	Intron	GIGYF2	ENSG00000204120	ENST00000373563	NA	NA	0.04568
QTL_EGFRCYSC	Genitourinary	Estimated Glomerular Filtration Rate Serum Cystatin-C	Quantitative	ALL	2:25277588-26385168	2	25824478	T	TAC	0.0375	-0.06621	0.006628	NA	NA	5.53e-21	20.257	419721	5	?-----	0.711987	Known	rs140466165	MODIFIER	Intron	ASXL2	ENSG00000143970	ENST00000435504	NA	NA	0.93296
QTL_EGFRCYSC	Genitourinary	Estimated Glomerular Filtration Rate Serum Cystatin-C	Quantitative	ALL	2:26571114-28722986	2	27508073	T	C	0.5964	-0.0423	0.002384	NA	NA	1.26e-67	66.899	466787	6	------	0.222643	Known	rs1260326	MODERATE	Missense	GCKR	ENSG00000084734	ENST00000264717	c.1337T>C	p.Leu446Pro	1
QTL_EGFRCYSC	Genitourinary	Estimated Glomerular Filtration Rate Serum Cystatin-C	Quantitative	ALL	2:1-806469	2	293688	T	C	0.3441	-0.025043	0.002622	NA	NA	8.42e-21	20.075	419721	5	?-----	0.901177	Known	rs79154857	MODIFIER	Intron	-	ENSG00000228643	ENST00000427831	NA	NA	0.31016
QTL_EGFRCYSC	Genitourinary	Estimated Glomerular Filtration Rate Serum Cystatin-C	Quantitative	ALL	2:31832806-33075355	2	32342589	C	T	0.1019	0.023448	0.003878	NA	NA	4.60e-9	8.337	466787	6	+++-+-	0.0523827	Known	rs112461988	MODIFIER	Intergenic	-	-	-	NA	NA	0.29324
QTL_EGFRCYSC	Genitourinary	Estimated Glomerular Filtration Rate Serum Cystatin-C	Quantitative	ALL	2:42689944-44136950	2	43201512	T	C	0.532	0.024493	0.00238	NA	NA	3.89e-23	22.411	466787	6	+-++++	0.339715	Known	rs4952981	MODIFIER	Intergenic	-	-	-	NA	NA	0.2683
QTL_EGFRCYSC	Genitourinary	Estimated Glomerular Filtration Rate Serum Cystatin-C	Quantitative	ALL	2:53780997-55309868	2	54346352	G	A	0.7951	0.029617	0.002864	NA	NA	1.65e-22	21.782	466787	6	++++++	0.496612	Known	rs941351	MODIFIER	Intron	C2orf73	ENSG00000177994	ENST00000398634	NA	NA	0.14654
QTL_EGFRCYSC	Genitourinary	Estimated Glomerular Filtration Rate Serum Cystatin-C	Quantitative	ALL	2:65925823-66953760	2	66429270	T	C	0.6645	0.017826	0.002531	NA	NA	5.22e-11	10.282	466787	6	+--+++	0.435776	Known	rs11126078	MODIFIER	Intron	MEIS1-AS3	ENSG00000226819	ENST00000454167	NA	NA	0.18483
QTL_EGFRCYSC	Genitourinary	Estimated Glomerular Filtration Rate Serum Cystatin-C	Quantitative	ALL	2:70435643-71436095	2	70935643	C	T	0.4	0.015132	0.002395	NA	NA	1.37e-9	8.863	466787	6	++-+++	0.378652	Known	rs17663700	MODIFIER	Upstream gene	ATP6V1B1	ENSG00000116039	ENST00000234396	NA	NA	0.88294
QTL_EGFRCYSC	Genitourinary	Estimated Glomerular Filtration Rate Serum Cystatin-C	Quantitative	ALL	2:72773355-74366555	2	73622734	C	T	0.2123	0.050725	0.002962	NA	NA	4.10e-63	62.387	466787	6	+++-++	0.841578	Known	rs6546861	MODIFIER	Intron	ALMS1	ENSG00000116127	ENST00000651434	NA	NA	0.25493
QTL_EGFRCYSC	Genitourinary	Estimated Glomerular Filtration Rate Serum Cystatin-C	Quantitative	ALL	2:95532437-96532437	2	96032437	G	A	0.3514	-0.016361	0.002853	NA	NA	2.53e-8	7.597	419721	5	?+---+	0.189408	Known	rs62155523	MODIFIER	Intron	GPAT2	ENSG00000186281	ENST00000434632	NA	NA	0.97091
QTL_EGFRCYSC	Genitourinary	Estimated Glomerular Filtration Rate Serum Cystatin-C	Quantitative	ALL	3:118432028-119558980	3	118972954	T	C	0.0874	-0.024607	0.004106	NA	NA	4.98e-9	8.303	466787	6	-++---	0.454901	Known	rs7644623	MODIFIER	Intron	IGSF11	ENSG00000144847	ENST00000393775	NA	NA	0.13894
QTL_EGFRCYSC	Genitourinary	Estimated Glomerular Filtration Rate Serum Cystatin-C	Quantitative	ALL	3:11682651-12772347	3	12231183	G	A	0.4644	0.016698	0.002362	NA	NA	3.21e-11	10.493	466787	6	+-+++-	0.878488	Known	rs310752	MODIFIER	Intron	-	ENSG00000288952	ENST00000690965	NA	NA	0.80395
QTL_EGFRCYSC	Genitourinary	Estimated Glomerular Filtration Rate Serum Cystatin-C	Quantitative	ALL	3:121168937-122511202	3	121927794	A	G	0.5022	-0.027244	0.00236	NA	NA	6.85e-29	28.164	466787	6	------	0.8976	Known	rs1143670	LOW	Synonymous	SLC15A2	ENSG00000163406	ENST00000489711	NA	NA	0.08159
QTL_EGFRCYSC	Genitourinary	Estimated Glomerular Filtration Rate Serum Cystatin-C	Quantitative	ALL	3:131969319-132969319	3	132469319	A	G	0.0568	0.033777	0.005365	NA	NA	3.95e-8	7.403	419721	5	?+++++	0.60161	Known	rs78946096	MODIFIER	Intron	DNAJC13	ENSG00000138246	ENST00000260818	NA	NA	0.45785
QTL_EGFRCYSC	Genitourinary	Estimated Glomerular Filtration Rate Serum Cystatin-C	Quantitative	ALL	3:135406656-137491677	3	136258075	A	ATTTC	0.307	0.023677	0.002607	NA	NA	2.76e-18	17.56	466787	6	-++-++	0.98324	Known	rs10524213	MODIFIER	Intron	PCCB	ENSG00000114054	ENST00000251654	NA	NA	0.10086
QTL_EGFRCYSC	Genitourinary	Estimated Glomerular Filtration Rate Serum Cystatin-C	Quantitative	ALL	3:140856028-142656759	3	141998894	C	G	0.32	0.030917	0.002507	NA	NA	1.80e-33	32.744	466787	6	++++++	0.947329	Known	rs9877536	MODIFIER	Intron	TFDP2	ENSG00000114126	ENST00000489671	NA	NA	0.50668
QTL_EGFRCYSC	Genitourinary	Estimated Glomerular Filtration Rate Serum Cystatin-C	Quantitative	ALL	3:153562618-154865026	3	154106445	A	AAATAATAAT	0.8248	-0.021069	0.003163	NA	NA	2.14e-9	8.67	466787	6	-+-+--	0.441974	Known	rs3029652	MODIFIER	Intron	ARHGEF26-AS1	ENSG00000243069	ENST00000480639	NA	NA	0.0364
QTL_EGFRCYSC	Genitourinary	Estimated Glomerular Filtration Rate Serum Cystatin-C	Quantitative	ALL	3:168824564-169961968	3	169380148	T	C	0.1293	-0.034479	0.003448	NA	NA	4.48e-21	20.349	466787	6	-++---	0.259869	Known	rs16853605	MODIFIER	Intron	MECOM	ENSG00000085276	ENST00000651503	NA	NA	0.13475
QTL_EGFRCYSC	Genitourinary	Estimated Glomerular Filtration Rate Serum Cystatin-C	Quantitative	ALL	3:185056992-187243088	3	186716473	T	C	0.3169	-0.027165	0.00249	NA	NA	4.84e-25	24.315	466787	6	---+--	0.495425	Known	rs3821815	MODIFIER	Intron	HRG-AS1	ENSG00000197099	ENST00000630178	NA	NA	0.12301
QTL_EGFRCYSC	Genitourinary	Estimated Glomerular Filtration Rate Serum Cystatin-C	Quantitative	ALL	3:187417649-188451446	3	187951446	C	A	0.2738	0.016789	0.002599	NA	NA	3.02e-9	8.52	466787	6	++-+++	0.324955	Known	rs13069721	MODIFIER	Intergenic	-	-	-	NA	NA	0.26451
QTL_EGFRCYSC	Genitourinary	Estimated Glomerular Filtration Rate Serum Cystatin-C	Quantitative	ALL	3:193568796-194599455	3	194092961	C	T	0.3583	-0.021619	0.002525	NA	NA	3.08e-16	15.512	466787	6	-+----	0.112855	Known	rs7642977	MODIFIER	Intron	-	ENSG00000229964	ENST00000457815	NA	NA	0.42728
QTL_EGFRCYSC	Genitourinary	Estimated Glomerular Filtration Rate Serum Cystatin-C	Quantitative	ALL	3:195391663-196412286	3	195908561	G	A	0.0284	-0.068171	0.007517	NA	NA	6.35e-18	17.197	419721	5	?+----	0.0508549	Known	rs34221697	MODIFIER	Downstream gene	-	ENSG00000289747	ENST00000698261	NA	NA	0.46706
QTL_EGFRCYSC	Genitourinary	Estimated Glomerular Filtration Rate Serum Cystatin-C	Quantitative	ALL	3:24812758-25913457	3	25383438	T	C	0.6838	0.025331	0.002527	NA	NA	1.95e-21	20.711	466787	6	++++++	0.906849	Known	rs2306623	MODIFIER	Intron	RARB	ENSG00000077092	ENST00000455576	NA	NA	0.99995
QTL_EGFRCYSC	Genitourinary	Estimated Glomerular Filtration Rate Serum Cystatin-C	Quantitative	ALL	3:37893532-39033000	3	38439160	T	C	0.6591	-0.019972	0.002445	NA	NA	1.49e-14	13.827	466787	6	------	0.463748	Known	rs6599202	MODIFIER	Intergenic	-	-	-	NA	NA	0.07381
QTL_EGFRCYSC	Genitourinary	Estimated Glomerular Filtration Rate Serum Cystatin-C	Quantitative	ALL	3:47663278-51015435	3	49684099	G	A	0.257	0.023465	0.002725	NA	NA	1.21e-18	17.918	466787	6	+-++++	0.96374	Known	rs3197999	MODERATE	Missense	MST1	ENSG00000173531	ENST00000449682	c.2107C>T	p.Arg703Cys	0.14669
QTL_EGFRCYSC	Genitourinary	Estimated Glomerular Filtration Rate Serum Cystatin-C	Quantitative	ALL	3:51973703-53563644	3	52684167	CAAAAA	C	0.4298	0.017285	0.002513	NA	NA	2.27e-10	9.644	419721	5	?-+++-	0.716408	Known	rs66702174	MODIFIER	Upstream gene	PBRM1	ENSG00000163939	ENST00000296302	NA	NA	0.27095
QTL_EGFRCYSC	Genitourinary	Estimated Glomerular Filtration Rate Serum Cystatin-C	Quantitative	ALL	3:63355552-64484516	3	63896800	T	C	0.1583	-0.019514	0.003177	NA	NA	4.42e-9	8.355	466787	6	-+---+	0.284935	Known	rs3774709	MODIFIER	Intron	ATXN7	ENSG00000163635	ENST00000674280	NA	NA	0.12777
QTL_EGFRCYSC	Genitourinary	Estimated Glomerular Filtration Rate Serum Cystatin-C	Quantitative	ALL	3:69242860-70354583	3	69748262	G	A	0.3709	0.016395	0.002549	NA	NA	1.77e-9	8.751	466787	6	+-+-+-	0.637956	Known	rs2014520	MODIFIER	Intron	MITF	ENSG00000187098	ENST00000352241	NA	NA	0.07972
QTL_EGFRCYSC	Genitourinary	Estimated Glomerular Filtration Rate Serum Cystatin-C	Quantitative	ALL	4:101986271-103956855	4	102827718	T	TCTC	0.4849	0.030494	0.002338	NA	NA	5.77e-37	36.238	466787	6	++++++	0.684727	Known	rs34654981	MODIFIER	Upstream gene	UBE2D3	ENSG00000109332	ENST00000453744	NA	NA	0.15941
QTL_EGFRCYSC	Genitourinary	Estimated Glomerular Filtration Rate Serum Cystatin-C	Quantitative	ALL	4:108282393-109292775	4	108789838	G	GGGTCAGGA	0.5174	-0.016134	0.002328	NA	NA	5.97e-10	9.224	466787	6	---+--	0.192745	Known	rs55722956	MODIFIER	Upstream gene	RCC2P8	ENSG00000250185	ENST00000502779	NA	NA	0.15017
QTL_EGFRCYSC	Genitourinary	Estimated Glomerular Filtration Rate Serum Cystatin-C	Quantitative	ALL	4:126573268-127951351	4	127146530	C	T	0.4752	-0.019027	0.002342	NA	NA	6.26e-15	14.203	466787	6	-+----	0.735235	Known	rs1480905	MODIFIER	Intron	-	ENSG00000248491	ENST00000504050	NA	NA	0.06238
QTL_EGFRCYSC	Genitourinary	Estimated Glomerular Filtration Rate Serum Cystatin-C	Quantitative	ALL	4:128101363-129120352	4	128601363	G	A	0.3138	-0.016018	0.00254	NA	NA	1.23e-8	7.909	466787	6	------	0.690013	Known	rs904477	MODIFIER	Non coding transcript exon	-	ENSG00000248802	ENST00000487657	NA	NA	0.20266
QTL_EGFRCYSC	Genitourinary	Estimated Glomerular Filtration Rate Serum Cystatin-C	Quantitative	ALL	4:142341229-143911380	4	143169564	C	CA	0.5987	0.022006	0.002529	NA	NA	2.06e-18	17.685	419721	5	?---++	0.328298	Known	rs200419650	MODIFIER	Intron	USP38-DT	ENSG00000250326	ENST00000507826	NA	NA	0.10526
QTL_EGFRCYSC	Genitourinary	Estimated Glomerular Filtration Rate Serum Cystatin-C	Quantitative	ALL	4:23221585-24245754	4	23736242	A	G	0.0481	0.038072	0.005394	NA	NA	1.51e-10	9.821	466787	6	++-+++	0.412683	Known	rs16874060	MODIFIER	Upstream gene	ERVH-1	ENSG00000251292	ENST00000507666	NA	NA	0.22199
QTL_EGFRCYSC	Genitourinary	Estimated Glomerular Filtration Rate Serum Cystatin-C	Quantitative	ALL	4:5298767-6298767	4	5798767	G	A	0.0222	0.041711	0.007642	NA	NA	2.26e-8	7.647	460575	5	+?+-++	0.709651	Known	rs2279252	MODERATE	Missense	EVC	ENSG00000072840	ENST00000264956	c.2279G>A	p.Arg760Gln	0.98501
QTL_EGFRCYSC	Genitourinary	Estimated Glomerular Filtration Rate Serum Cystatin-C	Quantitative	ALL	4:54119021-55173098	4	54654850	G	A	0.4785	0.017122	0.002326	NA	NA	1.17e-12	11.93	466787	6	+-+-+-	0.673048	Known	rs2159935	MODIFIER	Upstream gene	KIT	ENSG00000157404	ENST00000288135	NA	NA	0.24926
QTL_EGFRCYSC	Genitourinary	Estimated Glomerular Filtration Rate Serum Cystatin-C	Quantitative	ALL	4:75568662-77290131	4	76489165	C	A	0.4216	-0.085689	0.002398	NA	NA	1.27e-277	276.896	466787	6	------	0.5407	Known	rs4859682	MODIFIER	Intron	SHROOM3	ENSG00000138771	ENST00000296043	NA	NA	0.7207
QTL_EGFRCYSC	Genitourinary	Estimated Glomerular Filtration Rate Serum Cystatin-C	Quantitative	ALL	4:79736549-80780894	4	80259918	A	T	0.2895	0.020135	0.002568	NA	NA	8.66e-13	12.063	466787	6	+-++++	0.360747	Known	rs10857147	MODIFIER	Intergenic	-	-	-	NA	NA	0.26456
QTL_EGFRCYSC	Genitourinary	Estimated Glomerular Filtration Rate Serum Cystatin-C	Quantitative	ALL	4:94048157-95160194	4	94558221	G	A	0.3372	-0.016133	0.002473	NA	NA	6.20e-9	8.208	466787	6	-++---	0.533001	Known	rs2510770	MODIFIER	Intron	PDLIM5	ENSG00000163110	ENST00000317968	NA	NA	0.09947
QTL_EGFRCYSC	Genitourinary	Estimated Glomerular Filtration Rate Serum Cystatin-C	Quantitative	ALL	5:130371944-131371944	5	130871944	A	G	0.2184	0.015859	0.002821	NA	NA	4.80e-8	7.319	466787	6	+++++-	0.591115	Known	rs72801738	MODIFIER	Intron	-	ENSG00000287390	ENST00000661392	NA	NA	0.1491
QTL_EGFRCYSC	Genitourinary	Estimated Glomerular Filtration Rate Serum Cystatin-C	Quantitative	ALL	5:148645257-149665246	5	149162843	C	G	0.7683	0.01967	0.002772	NA	NA	1.31e-11	10.883	466787	6	+-++++	0.349481	Known	rs4705067	MODIFIER	Intron	ABLIM3	ENSG00000173210	ENST00000309868	NA	NA	0.42228
QTL_EGFRCYSC	Genitourinary	Estimated Glomerular Filtration Rate Serum Cystatin-C	Quantitative	ALL	5:176582654-177922167	5	177386403	C	T	0.2413	-0.060255	0.002742	NA	NA	1.27e-105	104.895	466787	6	------	0.908576	Known	rs3812036	MODIFIER	Intron	SLC34A1	ENSG00000131183	ENST00000324417	NA	NA	0.54585
QTL_EGFRCYSC	Genitourinary	Estimated Glomerular Filtration Rate Serum Cystatin-C	Quantitative	ALL	5:33999908-35228617	5	34506738	G	A	0.4504	-0.019047	0.002369	NA	NA	5.69e-14	13.245	466787	6	---+--	0.181992	Known	rs11747360	MODIFIER	Intergenic	-	-	-	NA	NA	0.15004
QTL_EGFRCYSC	Genitourinary	Estimated Glomerular Filtration Rate Serum Cystatin-C	Quantitative	ALL	5:38834296-40721262	5	39385539	A	C	0.5743	0.037769	0.002352	NA	NA	3.06e-59	58.515	466787	6	++++++	0.934309	Known	rs2542713	MODIFIER	Intron	DAB2	ENSG00000153071	ENST00000320816	NA	NA	0.76939
QTL_EGFRCYSC	Genitourinary	Estimated Glomerular Filtration Rate Serum Cystatin-C	Quantitative	ALL	5:43734432-45393140	5	44249425	C	T	0.2573	-0.016499	0.002685	NA	NA	1.59e-8	7.799	466787	6	-+----	0.547953	Known	rs28408208	MODIFIER	Intergenic	-	-	-	NA	NA	0.05279
QTL_EGFRCYSC	Genitourinary	Estimated Glomerular Filtration Rate Serum Cystatin-C	Quantitative	ALL	5:53475590-54881642	5	54009161	C	T	0.1106	0.058209	0.003989	NA	NA	4.04e-45	44.393	419721	5	?++-++	0.193088	Known	rs80138475	MODIFIER	Intron	ARL15	ENSG00000185305	ENST00000504924	NA	NA	0.35071
QTL_EGFRCYSC	Genitourinary	Estimated Glomerular Filtration Rate Serum Cystatin-C	Quantitative	ALL	5:67941113-69998868	5	68445239	T	C	0.1059	-0.045928	0.004045	NA	NA	2.72e-28	27.566	419721	5	?-+---	0.163132	Known	rs11745891	MODIFIER	Intergenic	-	-	-	NA	NA	0.36695
QTL_EGFRCYSC	Genitourinary	Estimated Glomerular Filtration Rate Serum Cystatin-C	Quantitative	ALL	5:1-1743584	5	698931	A	G	0.7081	0.029473	0.002801	NA	NA	3.63e-25	24.44	466787	6	+-++++	0.0803532	Known	rs434215	MODIFIER	Downstream gene	-	ENSG00000289088	ENST00000684814	NA	NA	0.66894
QTL_EGFRCYSC	Genitourinary	Estimated Glomerular Filtration Rate Serum Cystatin-C	Quantitative	ALL	5:75186382-76219873	5	75707853	T	C	0.4202	0.015157	0.002381	NA	NA	6.42e-10	9.192	466787	6	-+++++	0.134651	Known	rs2307111	MODERATE	Missense	POC5	ENSG00000152359	ENST00000428202	c.107A>G	p.His36Arg	0.63428
QTL_EGFRCYSC	Genitourinary	Estimated Glomerular Filtration Rate Serum Cystatin-C	Quantitative	ALL	5:90570399-91621776	5	91096804	A	G	0.1136	0.021201	0.003653	NA	NA	1.01e-8	7.994	466787	6	-+-+++	0.909848	Known	rs1852731	MODIFIER	Intron	ADGRV1	ENSG00000164199	ENST00000405460	NA	NA	0.16121
QTL_EGFRCYSC	Genitourinary	Estimated Glomerular Filtration Rate Serum Cystatin-C	Quantitative	ALL	6:106225104-107225104	6	106725104	T	C	0.0942	-0.025787	0.00397	NA	NA	8.70e-9	8.061	466787	6	------	0.899377	Known	rs7766720	MODIFIER	Intron	LINC02532	ENSG00000235142	ENST00000669890	NA	NA	0.74404
QTL_EGFRCYSC	Genitourinary	Estimated Glomerular Filtration Rate Serum Cystatin-C	Quantitative	ALL	6:108035246-109199129	6	108672958	A	G	0.74	-0.021058	0.00269	NA	NA	6.00e-13	12.222	466787	6	-+----	0.705754	Known	rs3800227	MODIFIER	Intron	FOXO3	ENSG00000118689	ENST00000406360	NA	NA	0.1646
QTL_EGFRCYSC	Genitourinary	Estimated Glomerular Filtration Rate Serum Cystatin-C	Quantitative	ALL	6:125389249-126438621	6	125899862	G	A	0.4725	0.017045	0.002326	NA	NA	1.02e-11	10.99	466787	6	+--+++	0.866276	Known	rs11154336	MODIFIER	Intron	NCOA7	ENSG00000111912	ENST00000392477	NA	NA	0.31766
QTL_EGFRCYSC	Genitourinary	Estimated Glomerular Filtration Rate Serum Cystatin-C	Quantitative	ALL	6:129500754-130595804	6	130032467	T	C	0.6853	0.019659	0.002518	NA	NA	8.10e-16	15.091	466787	6	++--+-	0.552851	Known	rs9402211	MODIFIER	Intron	L3MBTL3	ENSG00000198945	ENST00000361794	NA	NA	0.22549
QTL_EGFRCYSC	Genitourinary	Estimated Glomerular Filtration Rate Serum Cystatin-C	Quantitative	ALL	6:133349411-134411056	6	133893387	C	G	0.3769	-0.01812	0.002397	NA	NA	2.83e-12	11.548	466787	6	--+---	0.627577	Known	rs12190287	MODIFIER	Downstream gene	TCF21	ENSG00000118526	ENST00000367882	NA	NA	0.96774
QTL_EGFRCYSC	Genitourinary	Estimated Glomerular Filtration Rate Serum Cystatin-C	Quantitative	ALL	6:154024546-155195159	6	154665530	G	A	0.8509	0.026485	0.003237	NA	NA	2.67e-14	13.574	466787	6	+-++++	0.723957	Known	rs9397738	MODIFIER	Intergenic	-	-	-	NA	NA	0.56251
QTL_EGFRCYSC	Genitourinary	Estimated Glomerular Filtration Rate Serum Cystatin-C	Quantitative	ALL	6:159571149-160825872	6	160248049	A	G	0.9009	-0.036207	0.003921	NA	NA	1.78e-20	19.75	466787	6	+-+---	0.442133	Known	rs316020	MODIFIER	Intron	SLC22A2	ENSG00000112499	ENST00000366953	NA	NA	0.34907
QTL_EGFRCYSC	Genitourinary	Estimated Glomerular Filtration Rate Serum Cystatin-C	Quantitative	ALL	6:1538810-3082714	6	2522574	A	G	0.7367	0.024341	0.002687	NA	NA	3.05e-17	16.515	466787	6	++++++	0.617734	Known	rs11242782	MODIFIER	Intron	GMDS-DT	ENSG00000250903	ENST00000659523	NA	NA	0.25651
QTL_EGFRCYSC	Genitourinary	Estimated Glomerular Filtration Rate Serum Cystatin-C	Quantitative	ALL	6:19917745-20928201	6	20428201	C	A	0.5103	0.01767	0.002398	NA	NA	6.70e-12	11.174	466787	6	+-+-++	0.678305	Known	rs9465741	MODIFIER	Intron	E2F3	ENSG00000112242	ENST00000346618	NA	NA	0.99731
QTL_EGFRCYSC	Genitourinary	Estimated Glomerular Filtration Rate Serum Cystatin-C	Quantitative	ALL	6:23641692-24885504	6	24237009	C	CAA	0.4983	0.019152	0.002403	NA	NA	5.52e-14	13.258	466787	6	++++++	0.729298	Known	rs34576545	MODIFIER	Intron	DCDC2	ENSG00000146038	ENST00000378454	NA	NA	0.16676
QTL_EGFRCYSC	Genitourinary	Estimated Glomerular Filtration Rate Serum Cystatin-C	Quantitative	ALL	6:25191134-33478545	6	31629923	C	T	0.2024	-0.042016	0.0031	NA	NA	1.03e-41	40.988	419721	5	?+----	0.719672	Known	rs3130623	MODIFIER	Intron	PRRC2A	ENSG00000204469	ENST00000376033	NA	NA	0.20071
QTL_EGFRCYSC	Genitourinary	Estimated Glomerular Filtration Rate Serum Cystatin-C	Quantitative	ALL	6:33627142-36207919	6	34269606	C	G	0.0462	0.048468	0.005952	NA	NA	3.88e-14	13.411	419721	5	?++++-	0.970815	Known	rs534912145	MODIFIER	Intron	-	ENSG00000225339	ENST00000586726	NA	NA	0.10256
QTL_EGFRCYSC	Genitourinary	Estimated Glomerular Filtration Rate Serum Cystatin-C	Quantitative	ALL	6:38656672-39688634	6	39177747	T	C	0.2043	0.019353	0.002916	NA	NA	1.37e-10	9.862	466787	6	++--+-	0.0611545	Known	rs62398607	MODIFIER	Intergenic	-	-	-	NA	NA	0.56935
QTL_EGFRCYSC	Genitourinary	Estimated Glomerular Filtration Rate Serum Cystatin-C	Quantitative	ALL	6:41180960-42238453	6	41713884	T	A	0.4881	0.018772	0.002347	NA	NA	1.54e-13	12.812	466787	6	+--+++	0.723175	Known	rs2057069	MODIFIER	Intron	TFEB	ENSG00000112561	ENST00000373033	NA	NA	0.60716
QTL_EGFRCYSC	Genitourinary	Estimated Glomerular Filtration Rate Serum Cystatin-C	Quantitative	ALL	6:42418414-44563346	6	43838872	G	A	0.7083	-0.045847	0.002593	NA	NA	7.67e-67	66.115	466787	6	------	0.8472	Known	rs881858	MODIFIER	Intron	-	ENSG00000283573	ENST00000637813	NA	NA	0.48576
QTL_EGFRCYSC	Genitourinary	Estimated Glomerular Filtration Rate Serum Cystatin-C	Quantitative	ALL	6:50315121-53374856	6	51643394	TA	T	0.3776	-0.025389	0.002565	NA	NA	7.20e-23	22.143	419721	5	?-++-+	0.466214	Known	rs67717102	MODIFIER	Intron	PKHD1	ENSG00000170927	ENST00000371117	NA	NA	0.83081
QTL_EGFRCYSC	Genitourinary	Estimated Glomerular Filtration Rate Serum Cystatin-C	Quantitative	ALL	6:55197440-56279803	6	55739469	C	T	0.0629	-0.039356	0.00522	NA	NA	2.68e-12	11.572	419721	5	?-----	0.648636	Known	rs541928175	MODIFIER	Intergenic	-	-	-	NA	NA	0.03674
QTL_EGFRCYSC	Genitourinary	Estimated Glomerular Filtration Rate Serum Cystatin-C	Quantitative	ALL	6:6510980-7730447	6	7132369	C	CT	0.6136	-0.03072	0.002615	NA	NA	2.15e-29	28.668	419721	5	?+-+--	0.60645	Known	rs35379140	MODIFIER	Intron	RREB1	ENSG00000124782	ENST00000379938	NA	NA	0.56038
QTL_EGFRCYSC	Genitourinary	Estimated Glomerular Filtration Rate Serum Cystatin-C	Quantitative	ALL	6:81253760-82254499	6	81754499	T	G	0.4148	-0.016273	0.002378	NA	NA	1.90e-10	9.721	466787	6	-+-+--	0.214316	Known	rs9361858	MODIFIER	Upstream gene	TENT5A	ENSG00000112773	ENST00000320172	NA	NA	0.96281
QTL_EGFRCYSC	Genitourinary	Estimated Glomerular Filtration Rate Serum Cystatin-C	Quantitative	ALL	6:88833418-89918420	6	89412257	G	GGAGA	0.2983	-0.02642	0.002811	NA	NA	2.40e-18	17.62	419721	5	?-+---	0.43498	Known	rs148684631	MODIFIER	5'UTR	RRAGD	ENSG00000025039	ENST00000369415	NA	NA	0.99979
QTL_EGFRCYSC	Genitourinary	Estimated Glomerular Filtration Rate Serum Cystatin-C	Quantitative	ALL	7:460989-1796186	7	1246931	G	T	0.6427	-0.062675	0.002583	NA	NA	3.16e-127	126.5	466787	6	------	0.839251	Known	rs62435145	MODIFIER	Intergenic	-	-	-	NA	NA	0.83299
QTL_EGFRCYSC	Genitourinary	Estimated Glomerular Filtration Rate Serum Cystatin-C	Quantitative	ALL	7:101087802-102788061	7	102210888	G	A	0.5731	-0.018268	0.002395	NA	NA	2.25e-12	11.647	466787	6	-+----	0.995157	Known	rs438635	MODIFIER	Intron	CUX1	ENSG00000257923	ENST00000292535	NA	NA	0.26134
QTL_EGFRCYSC	Genitourinary	Estimated Glomerular Filtration Rate Serum Cystatin-C	Quantitative	ALL	7:106656092-108155390	7	107300879	T	C	0.2877	0.019778	0.00257	NA	NA	7.65e-13	12.117	466787	6	++++++	0.978586	Known	rs12112877	MODIFIER	Intron	COG5	ENSG00000164597	ENST00000297135	NA	NA	0.20388
QTL_EGFRCYSC	Genitourinary	Estimated Glomerular Filtration Rate Serum Cystatin-C	Quantitative	ALL	7:127123424-130644900	7	128936032	T	C	0.4132	-0.029798	0.002436	NA	NA	7.45e-33	32.128	466787	6	+-----	0.0552872	Known	rs3757387	MODIFIER	Upstream gene	IRF5	ENSG00000128604	ENST00000357234	NA	NA	0.65674
QTL_EGFRCYSC	Genitourinary	Estimated Glomerular Filtration Rate Serum Cystatin-C	Quantitative	ALL	7:150300408-152269156	7	151717243	T	C	0.2564	-0.075794	0.002741	NA	NA	1.04e-164	163.983	466787	6	------	0.918116	Known	rs10265221	MODIFIER	Intron	PRKAG2	ENSG00000106617	ENST00000287878	NA	NA	0.98767
QTL_EGFRCYSC	Genitourinary	Estimated Glomerular Filtration Rate Serum Cystatin-C	Quantitative	ALL	7:155305242-157134507	7	155826804	A	T	0.6551	-0.032517	0.002627	NA	NA	3.38e-35	34.471	419721	5	?+-+--	0.591855	Known	rs288766	MODIFIER	Intergenic	-	-	-	NA	NA	0.98821
QTL_EGFRCYSC	Genitourinary	Estimated Glomerular Filtration Rate Serum Cystatin-C	Quantitative	ALL	7:16740889-17953336	7	17247645	A	T	0.5914	0.019246	0.002385	NA	NA	3.94e-14	13.405	466787	6	++-++-	0.728588	Known	rs6968865	MODIFIER	Intron	-	ENSG00000237773	ENST00000643090	NA	NA	0.53615
QTL_EGFRCYSC	Genitourinary	Estimated Glomerular Filtration Rate Serum Cystatin-C	Quantitative	ALL	7:25153571-26268011	7	25751447	T	C	0.2846	-0.024848	0.002617	NA	NA	1.07e-19	18.971	466787	6	------	0.683453	Known	rs17152552	MODIFIER	Upstream gene	LINC03007	ENSG00000223561	ENST00000456777	NA	NA	0.49619
QTL_EGFRCYSC	Genitourinary	Estimated Glomerular Filtration Rate Serum Cystatin-C	Quantitative	ALL	7:32358622-33576434	7	32873783	T	C	0.4174	0.017577	0.002358	NA	NA	8.87e-12	11.052	466787	6	++++++	0.851622	Known	rs9639669	MODIFIER	Intron	KBTBD2	ENSG00000170852	ENST00000304056	NA	NA	0.0944
QTL_EGFRCYSC	Genitourinary	Estimated Glomerular Filtration Rate Serum Cystatin-C	Quantitative	ALL	7:40476813-41525826	7	41006447	C	CT	0.039	-0.0394	0.005867	NA	NA	8.47e-10	9.072	466787	6	--+---	0.568387	Known	rs35902317	MODIFIER	Intergenic	-	-	-	NA	NA	0.20451
QTL_EGFRCYSC	Genitourinary	Estimated Glomerular Filtration Rate Serum Cystatin-C	Quantitative	ALL	7:46163341-47256946	7	46713893	C	A	0.653	-0.034001	0.002474	NA	NA	1.16e-40	39.937	466787	6	--++--	0.260917	Known	rs700750	MODIFIER	Intron	-	ENSG00000233539	ENST00000487094	NA	NA	0.68567
QTL_EGFRCYSC	Genitourinary	Estimated Glomerular Filtration Rate Serum Cystatin-C	Quantitative	ALL	7:50164962-51239736	7	50676789	CG	C	0.0838	-0.036685	0.004211	NA	NA	1.02e-16	15.993	466787	6	--+---	0.196335	Known	rs147114776	MODIFIER	Intron	GRB10	ENSG00000106070	ENST00000401949	NA	NA	0.16176
QTL_EGFRCYSC	Genitourinary	Estimated Glomerular Filtration Rate Serum Cystatin-C	Quantitative	ALL	7:72935848-74142420	7	73577262	T	C	0.2799	-0.02221	0.002712	NA	NA	6.75e-14	13.171	466787	6	------	0.950138	Known	rs35624969	MODIFIER	Intron	TBL2	ENSG00000106638	ENST00000305632	NA	NA	0.2346
QTL_EGFRCYSC	Genitourinary	Estimated Glomerular Filtration Rate Serum Cystatin-C	Quantitative	ALL	7:75477837-76693491	7	75985688	C	T	0.3001	0.015598	0.002532	NA	NA	4.22e-10	9.375	466787	6	+-+-+-	0.467202	Known	rs1057868	MODIFIER	Downstream gene	TMEM120A	ENSG00000189077	ENST00000493111	NA	NA	0.40728
QTL_EGFRCYSC	Genitourinary	Estimated Glomerular Filtration Rate Serum Cystatin-C	Quantitative	ALL	7:76977480-78476739	7	77896070	A	C	0.2824	-0.040107	0.002585	NA	NA	8.33e-54	53.079	466787	6	------	0.737091	Known	rs2471604	MODIFIER	Intron	PHTF2	ENSG00000006576	ENST00000416283	NA	NA	0.23075
QTL_EGFRCYSC	Genitourinary	Estimated Glomerular Filtration Rate Serum Cystatin-C	Quantitative	ALL	8:101153644-102230142	8	101657439	A	G	0.3992	-0.015928	0.00238	NA	NA	6.16e-10	9.21	466787	6	-+----	0.994854	Known	rs2211914	MODIFIER	Intron	GRHL2	ENSG00000083307	ENST00000646743	NA	NA	0.40072
QTL_EGFRCYSC	Genitourinary	Estimated Glomerular Filtration Rate Serum Cystatin-C	Quantitative	ALL	8:119236926-120550316	8	119974883	G	GC	0.7131	0.01922	0.002589	NA	NA	8.08e-14	13.093	466787	6	+--+++	0.865987	Known	rs34253123	MODIFIER	Intron	DEPTOR	ENSG00000155792	ENST00000286234	NA	NA	0.4279
QTL_EGFRCYSC	Genitourinary	Estimated Glomerular Filtration Rate Serum Cystatin-C	Quantitative	ALL	8:124935066-125995147	8	125487789	C	G	0.3892	-0.024044	0.002454	NA	NA	7.57e-22	21.121	466787	6	+-----	0.71089	Known	rs28601761	MODIFIER	Intron	-	ENSG00000253111	ENST00000522815	NA	NA	0.67379
QTL_EGFRCYSC	Genitourinary	Estimated Glomerular Filtration Rate Serum Cystatin-C	Quantitative	ALL	8:132818816-133820717	8	133320717	C	T	0.1497	0.020906	0.003318	NA	NA	1.94e-9	8.713	466787	6	-+--++	0.878363	Known	rs10283362	MODIFIER	Intergenic	-	-	-	NA	NA	0.21404
QTL_EGFRCYSC	Genitourinary	Estimated Glomerular Filtration Rate Serum Cystatin-C	Quantitative	ALL	8:134069109-135125449	8	134611816	G	A	0.4112	0.01688	0.002361	NA	NA	4.56e-11	10.341	466787	6	++-+++	0.176851	Known	rs4909531	MODIFIER	Intron	ZFAT	ENSG00000066827	ENST00000377838	NA	NA	0.1385
QTL_EGFRCYSC	Genitourinary	Estimated Glomerular Filtration Rate Serum Cystatin-C	Quantitative	ALL	8:143444186-144444186	8	143944186	C	T	0.0484	-0.038772	0.0059	NA	NA	9.28e-9	8.033	419721	5	?+-+--	0.38853	Known	rs11786896	MODIFIER	Upstream gene	PLEC	ENSG00000178209	ENST00000345136	NA	NA	0.88497
QTL_EGFRCYSC	Genitourinary	Estimated Glomerular Filtration Rate Serum Cystatin-C	Quantitative	ALL	8:22065410-23186645	8	22662302	A	C	0.6398	-0.020754	0.002426	NA	NA	1.61e-15	14.794	466787	6	--+---	0.820909	Known	rs7005025	MODIFIER	Intron	BIN3	ENSG00000147439	ENST00000276416	NA	NA	0.2305
QTL_EGFRCYSC	Genitourinary	Estimated Glomerular Filtration Rate Serum Cystatin-C	Quantitative	ALL	8:23226868-24714887	8	23890907	C	T	0.3845	-0.054556	0.002429	NA	NA	3.49e-108	107.457	466787	6	--++--	0.018773	Known	rs34861762	MODIFIER	Intergenic	-	-	-	NA	NA	0.37977
QTL_EGFRCYSC	Genitourinary	Estimated Glomerular Filtration Rate Serum Cystatin-C	Quantitative	ALL	8:25578120-26578120	8	26078120	G	A	0.5994	-0.016681	0.002453	NA	NA	9.80e-11	10.009	466787	6	------	0.676346	Known	rs11135916	MODIFIER	Intergenic	-	-	-	NA	NA	0.99999
QTL_EGFRCYSC	Genitourinary	Estimated Glomerular Filtration Rate Serum Cystatin-C	Quantitative	ALL	8:29913568-31110911	8	30549872	G	A	0.0646	0.034354	0.005077	NA	NA	6.19e-10	9.208	419721	5	?-+-++	0.658609	Known	rs184561571	MODIFIER	Intron	RBPMS	ENSG00000157110	ENST00000397323	NA	NA	0.61464
QTL_EGFRCYSC	Genitourinary	Estimated Glomerular Filtration Rate Serum Cystatin-C	Quantitative	ALL	8:31938387-33047590	8	32542331	G	A	0.6352	0.018292	0.002451	NA	NA	3.39e-12	11.47	466787	6	++-+++	0.0355879	Known	rs4422737	MODIFIER	Intron	NRG1	ENSG00000157168	ENST00000652698	NA	NA	0.33549
QTL_EGFRCYSC	Genitourinary	Estimated Glomerular Filtration Rate Serum Cystatin-C	Quantitative	ALL	8:41967242-42967242	8	42467242	T	C	0.5009	0.010404	0.00234	NA	NA	2.30e-8	7.639	466787	6	-+--+-	0.22905	Known	rs2978457	MODIFIER	Intron	SLC20A2	ENSG00000168575	ENST00000520262	NA	NA	0.92975
QTL_EGFRCYSC	Genitourinary	Estimated Glomerular Filtration Rate Serum Cystatin-C	Quantitative	ALL	8:58559906-59561209	8	59061209	C	T	0.542	-0.012912	0.002496	NA	NA	1.82e-9	8.74	466787	6	-++---	0.958198	Known	rs7842820	MODIFIER	Intron	TOX	ENSG00000198846	ENST00000361421	NA	NA	0.9121
QTL_EGFRCYSC	Genitourinary	Estimated Glomerular Filtration Rate Serum Cystatin-C	Quantitative	ALL	8:65138364-66545269	8	65822423	G	A	0.1006	-0.030168	0.00419	NA	NA	1.01e-11	10.998	419721	5	?+-+-+	0.232316	Known	rs72650507	MODIFIER	Intron	PDE7A	ENSG00000205268	ENST00000401827	NA	NA	0.60828
QTL_EGFRCYSC	Genitourinary	Estimated Glomerular Filtration Rate Serum Cystatin-C	Quantitative	ALL	8:71260800-72260800	8	71760800	G	A	0.0748	0.029365	0.004746	NA	NA	4.30e-8	7.366	419721	5	?+-+++	0.183944	Known	rs55963123	MODIFIER	Downstream gene	-	ENSG00000254277	ENST00000691315	NA	NA	0.25856
QTL_EGFRCYSC	Genitourinary	Estimated Glomerular Filtration Rate Serum Cystatin-C	Quantitative	ALL	8:7730708-12537964	8	8702388	G	A	0.262	0.025135	0.002653	NA	NA	6.09e-20	19.216	466787	6	++-+++	0.292305	Known	rs11995449	MODIFIER	5'UTR	CLDN23	ENSG00000253958	ENST00000519106	NA	NA	0.09021
QTL_EGFRCYSC	Genitourinary	Estimated Glomerular Filtration Rate Serum Cystatin-C	Quantitative	ALL	8:85732353-87012724	8	86314030	G	A	0.275	0.017434	0.002652	NA	NA	1.87e-10	9.728	466787	6	+-++++	0.831901	Known	rs4464946	MODIFIER	Intron	SLC7A13	ENSG00000164893	ENST00000520624	NA	NA	0.17491
QTL_EGFRCYSC	Genitourinary	Estimated Glomerular Filtration Rate Serum Cystatin-C	Quantitative	ALL	9:108935232-110591403	9	109456123	T	C	0.3534	-0.016378	0.002421	NA	NA	4.73e-11	10.325	466787	6	------	0.971495	Known	rs7041037	MODIFIER	Intron	PTPN3	ENSG00000070159	ENST00000374541	NA	NA	0.09617
QTL_EGFRCYSC	Genitourinary	Estimated Glomerular Filtration Rate Serum Cystatin-C	Quantitative	ALL	9:115877210-117222894	9	116504416	C	T	0.5331	0.017715	0.002343	NA	NA	2.93e-13	12.533	466787	6	+-+++-	0.694941	Known	rs4836732	MODIFIER	Intron	ASTN2	ENSG00000148219	ENST00000313400	NA	NA	0.86882
QTL_EGFRCYSC	Genitourinary	Estimated Glomerular Filtration Rate Serum Cystatin-C	Quantitative	ALL	9:127422332-128482206	9	127922332	G	GA	0.8381	0.022055	0.003224	NA	NA	7.87e-10	9.104	466787	6	++-+++	0.545204	Known	rs11413917	MODIFIER	Intron	PIP5KL1	ENSG00000167103	ENST00000388747	NA	NA	0.17731
QTL_EGFRCYSC	Genitourinary	Estimated Glomerular Filtration Rate Serum Cystatin-C	Quantitative	ALL	9:129366745-130367107	9	129867107	A	T	0.8942	-0.023973	0.004023	NA	NA	4.51e-8	7.346	419721	5	?-+--+	0.169202	Known	rs1108533	MODIFIER	Intron	USP20	ENSG00000136878	ENST00000372429	NA	NA	0.1253
QTL_EGFRCYSC	Genitourinary	Estimated Glomerular Filtration Rate Serum Cystatin-C	Quantitative	ALL	9:135702334-137995161	9	137236154	A	T	0.84	0.029272	0.003409	NA	NA	8.45e-16	15.073	419721	5	?+-++-	0.129317	Known	rs28542318	MODERATE	Missense	SLC34A3	ENSG00000198569	ENST00000673835	c.1538A>T	p.Glu513Val	0.99942
QTL_EGFRCYSC	Genitourinary	Estimated Glomerular Filtration Rate Serum Cystatin-C	Quantitative	ALL	9:5727418-7029988	9	6469964	T	G	0.0538	-0.043333	0.005536	NA	NA	2.42e-13	12.616	419721	5	?-----	0.0334381	Known	rs7869419	MODIFIER	Intron	UHRF2	ENSG00000147854	ENST00000276893	NA	NA	0.11023
QTL_EGFRCYSC	Genitourinary	Estimated Glomerular Filtration Rate Serum Cystatin-C	Quantitative	ALL	9:67984541-69490424	9	68818296	G	A	0.629	0.036091	0.002408	NA	NA	2.04e-48	47.69	466787	6	+++-++	0.0808806	Known	rs1556751	MODIFIER	Intron	PIP5K1B	ENSG00000107242	ENST00000265382	NA	NA	0.28894
QTL_EGFRCYSC	Genitourinary	Estimated Glomerular Filtration Rate Serum Cystatin-C	Quantitative	ALL	9:89134669-90170408	9	89648434	G	A	0.2962	0.018488	0.002598	NA	NA	1.89e-10	9.724	466787	6	++-+++	0.0493503	Known	rs11265853	MODIFIER	Intron	-	ENSG00000237372	ENST00000617436	NA	NA	0.16661
QTL_EGFRCYSC	Genitourinary	Estimated Glomerular Filtration Rate Serum Cystatin-C	Quantitative	ALL	9:93741810-94748301	9	94241810	T	TA	0.0955	0.015879	0.004286	NA	NA	1.53e-8	7.815	419721	5	?+++++	0.3032	Known	rs150081369	MODIFIER	Intron	LINC02603	ENSG00000230262	ENST00000668497	NA	NA	0.52538
QTL_EGFRCYSC	Genitourinary	Estimated Glomerular Filtration Rate Serum Cystatin-C	Quantitative	ALL	10:101594023-103886974	10	102813260	G	T	0.1819	0.020885	0.003003	NA	NA	2.35e-11	10.629	466787	6	+-++++	0.185085	Known	rs284859	MODERATE	Missense	WBP1L	ENSG00000166272	ENST00000448841	c.1021G>T	p.Ala341Ser	0.26305
QTL_EGFRCYSC	Genitourinary	Estimated Glomerular Filtration Rate Serum Cystatin-C	Quantitative	ALL	10:117216212-118222792	10	117721067	G	A	0.1908	-0.020133	0.00298	NA	NA	3.15e-11	10.501	466787	6	-+----	0.56623	Known	rs10886117	MODIFIER	Intergenic	-	-	-	NA	NA	0.97131
QTL_EGFRCYSC	Genitourinary	Estimated Glomerular Filtration Rate Serum Cystatin-C	Quantitative	ALL	10:124109101-125376126	10	124731174	G	C	0.2549	0.036579	0.002689	NA	NA	2.16e-39	38.666	466787	6	++++++	0.913606	Known	rs12247543	MODIFIER	Intron	FAM53B	ENSG00000189319	ENST00000337318	NA	NA	0.51749
QTL_EGFRCYSC	Genitourinary	Estimated Glomerular Filtration Rate Serum Cystatin-C	Quantitative	ALL	10:128970629-130155022	10	129647467	T	C	0.3454	0.021275	0.002528	NA	NA	9.73e-15	14.012	466787	6	+++-++	0.572944	Known	rs1008982	MODIFIER	Intron	MGMT	ENSG00000170430	ENST00000651593	NA	NA	0.92262
QTL_EGFRCYSC	Genitourinary	Estimated Glomerular Filtration Rate Serum Cystatin-C	Quantitative	ALL	10:132099996-133145884	10	132645884	A	G	0.2275	-0.014102	0.002763	NA	NA	2.91e-8	7.537	466787	6	-+-+-+	0.804348	Known	rs1133400	MODERATE	Missense	INPP5A	ENSG00000068383	ENST00000368594	c.134A>G	p.Lys45Arg	0.34048
QTL_EGFRCYSC	Genitourinary	Estimated Glomerular Filtration Rate Serum Cystatin-C	Quantitative	ALL	10:23050925-24135204	10	23607793	T	C	0.2061	0.018063	0.00289	NA	NA	1.99e-10	9.702	466787	6	+-+-+-	0.343795	Known	rs11598927	MODIFIER	Intergenic	-	-	-	NA	NA	0.08217
QTL_EGFRCYSC	Genitourinary	Estimated Glomerular Filtration Rate Serum Cystatin-C	Quantitative	ALL	10:27987177-29199656	10	28618366	A	AG	0.5498	0.017057	0.002363	NA	NA	7.81e-12	11.107	466787	6	+---+-	0.109961	Known	rs9335814	MODIFIER	Intron	WAC	ENSG00000095787	ENST00000354911	NA	NA	0.04386
QTL_EGFRCYSC	Genitourinary	Estimated Glomerular Filtration Rate Serum Cystatin-C	Quantitative	ALL	10:34063568-35063568	10	34563568	T	C	0.0676	-0.012506	0.005027	NA	NA	2.11e-9	8.675	419721	5	?+----	0.401279	Known	rs149574452	MODIFIER	Intron	PARD3	ENSG00000148498	ENST00000374788	NA	NA	0.78049
QTL_EGFRCYSC	Genitourinary	Estimated Glomerular Filtration Rate Serum Cystatin-C	Quantitative	ALL	10:49166503-51428524	10	50888694	C	T	0.1681	0.044389	0.003188	NA	NA	1.13e-41	40.945	466787	6	++++++	0.198886	Known	rs10821907	MODIFIER	Upstream gene	A1CF	ENSG00000148584	ENST00000373997	NA	NA	0.9337
QTL_EGFRCYSC	Genitourinary	Estimated Glomerular Filtration Rate Serum Cystatin-C	Quantitative	ALL	10:62280161-63292250	10	62780161	T	C	0.6	0.013803	0.002377	NA	NA	4.65e-8	7.333	466787	6	+++++-	0.131236	Known	rs224089	MODIFIER	Intron	-	ENSG00000238280	ENST00000649548	NA	NA	0.05252
QTL_EGFRCYSC	Genitourinary	Estimated Glomerular Filtration Rate Serum Cystatin-C	Quantitative	ALL	10:67372971-69130138	10	68194060	T	C	0.4747	0.018163	0.00234	NA	NA	1.67e-13	12.778	466787	6	++-++-	0.305253	Known	rs7094885	MODIFIER	Intron	MYPN	ENSG00000138347	ENST00000358913	NA	NA	0.06255
QTL_EGFRCYSC	Genitourinary	Estimated Glomerular Filtration Rate Serum Cystatin-C	Quantitative	ALL	10:73522600-75220174	10	74406674	T	TTTTTTA	0.6074	0.020324	0.002429	NA	NA	1.23e-14	13.91	466787	6	++++++	0.598379	Known	rs57668113	MODIFIER	Intron	ADK	ENSG00000156110	ENST00000539909	NA	NA	0.12923
QTL_EGFRCYSC	Genitourinary	Estimated Glomerular Filtration Rate Serum Cystatin-C	Quantitative	ALL	10:79830718-80941547	10	80431887	A	G	0.5655	0.015506	0.002387	NA	NA	6.13e-9	8.212	466787	6	+++-++	0.394144	Known	rs6585994	MODIFIER	Intron	PRXL2A	ENSG00000122378	ENST00000606162	NA	NA	0.08516
QTL_EGFRCYSC	Genitourinary	Estimated Glomerular Filtration Rate Serum Cystatin-C	Quantitative	ALL	10:221700-1741132	10	853131	A	T	0.0844	-0.074438	0.004211	NA	NA	3.51e-67	66.455	466787	6	--+---	0.316555	Known	rs80282103	MODIFIER	Intron	LARP4B	ENSG00000107929	ENST00000316157	NA	NA	0.53146
QTL_EGFRCYSC	Genitourinary	Estimated Glomerular Filtration Rate Serum Cystatin-C	Quantitative	ALL	10:92313793-93708048	10	93079885	G	A	0.4688	-0.029074	0.002343	NA	NA	7.75e-33	32.111	466787	6	------	0.550945	Known	rs2068888	MODIFIER	Downstream gene	CYP26A1	ENSG00000095596	ENST00000224356	NA	NA	0.68151
QTL_EGFRCYSC	Genitourinary	Estimated Glomerular Filtration Rate Serum Cystatin-C	Quantitative	ALL	10:95004034-96036448	10	95516860	C	T	0.183	-0.01491	0.003004	NA	NA	1.53e-8	7.815	466787	6	+--+-+	0.0437707	Known	rs7089353	MODIFIER	Intron	SORBS1	ENSG00000095637	ENST00000371247	NA	NA	0.10281
QTL_EGFRCYSC	Genitourinary	Estimated Glomerular Filtration Rate Serum Cystatin-C	Quantitative	ALL	11:110810924-111872091	11	111333946	A	G	0.4229	-0.019363	0.002418	NA	NA	1.01e-13	12.996	466787	6	--+--+	0.731492	Known	rs2003311	MODIFIER	Intergenic	-	-	-	NA	NA	0.06692
QTL_EGFRCYSC	Genitourinary	Estimated Glomerular Filtration Rate Serum Cystatin-C	Quantitative	ALL	11:121226738-123182431	11	122642847	A	T	0.3852	0.017851	0.002388	NA	NA	7.15e-12	11.145	466787	6	+-++++	0.692365	Known	rs10790517	MODIFIER	Intergenic	-	-	-	NA	NA	0.12427
QTL_EGFRCYSC	Genitourinary	Estimated Glomerular Filtration Rate Serum Cystatin-C	Quantitative	ALL	11:128280876-129293936	11	128781057	C	T	0.1416	-0.018772	0.003361	NA	NA	2.60e-8	7.585	466787	6	-++--+	0.280429	Known	rs526091	MODIFIER	Intron	FLI1	ENSG00000151702	ENST00000527786	NA	NA	0.20867
QTL_EGFRCYSC	Genitourinary	Estimated Glomerular Filtration Rate Serum Cystatin-C	Quantitative	ALL	11:129682004-130682004	11	130182004	C	T	0.0507	0.032448	0.005248	NA	NA	4.76e-8	7.322	466787	6	+-++++	0.620246	Known	rs60745822	MODIFIER	Intron	ST14	ENSG00000149418	ENST00000278742	NA	NA	0.85597
QTL_EGFRCYSC	Genitourinary	Estimated Glomerular Filtration Rate Serum Cystatin-C	Quantitative	ALL	11:15247892-16389394	11	15858400	A	G	0.5861	0.015539	0.002505	NA	NA	3.26e-11	10.486	466787	6	---++-	0.82223	Known	rs55842281	MODIFIER	Intergenic	-	-	-	NA	NA	0.75564
QTL_EGFRCYSC	Genitourinary	Estimated Glomerular Filtration Rate Serum Cystatin-C	Quantitative	ALL	11:16482185-17539557	11	17004165	G	A	0.6605	-0.017265	0.00249	NA	NA	4.48e-11	10.349	466787	6	------	0.404011	Known	rs4757483	MODIFIER	Intron	PLEKHA7	ENSG00000166689	ENST00000531066	NA	NA	0.08153
QTL_EGFRCYSC	Genitourinary	Estimated Glomerular Filtration Rate Serum Cystatin-C	Quantitative	ALL	11:17542430-18542430	11	18042430	A	T	0.6576	0.014916	0.002453	NA	NA	3.33e-8	7.477	466787	6	+-++++	0.340407	Known	rs623580	MODIFIER	Intron	TPH1	ENSG00000129167	ENST00000682019	NA	NA	0.60102
QTL_EGFRCYSC	Genitourinary	Estimated Glomerular Filtration Rate Serum Cystatin-C	Quantitative	ALL	11:1551274-3294869	11	2158122	G	C	0.2665	0.035198	0.002675	NA	NA	1.38e-39	38.86	466787	6	+++-+-	0.271888	Known	rs3842761	MODIFIER	Downstream gene	INS	ENSG00000254647	ENST00000381330	NA	NA	0.55567
QTL_EGFRCYSC	Genitourinary	Estimated Glomerular Filtration Rate Serum Cystatin-C	Quantitative	ALL	11:29679962-32271717	11	30727543	T	C	0.4351	0.052491	0.002355	NA	NA	3.98e-107	106.401	466787	6	++++++	0.988845	Known	rs963837	MODIFIER	Intergenic	-	-	-	NA	NA	1
QTL_EGFRCYSC	Genitourinary	Estimated Glomerular Filtration Rate Serum Cystatin-C	Quantitative	ALL	11:1-826564	11	305406	A	G	0.3939	0.017011	0.002533	NA	NA	8.04e-11	10.094	466787	6	++-++-	0.419118	Known	rs4758639	MODIFIER	Upstream gene	IFITM2	ENSG00000185201	ENST00000616316	NA	NA	0.44901
QTL_EGFRCYSC	Genitourinary	Estimated Glomerular Filtration Rate Serum Cystatin-C	Quantitative	ALL	11:46753513-48472973	11	47419207	G	A	0.3736	-0.021184	0.002416	NA	NA	1.49e-18	17.828	466787	6	------	0.287165	Known	rs2293579	MODIFIER	Downstream gene	SLC39A13	ENSG00000165915	ENST00000362021	NA	NA	0.2839
QTL_EGFRCYSC	Genitourinary	Estimated Glomerular Filtration Rate Serum Cystatin-C	Quantitative	ALL	11:48845487-51017097	11	49440967	A	G	0.1872	-0.01758	0.003177	NA	NA	3.16e-10	9.501	419721	5	?+++-+	0.402502	Known	rs76756469	MODIFIER	Intergenic	-	-	-	NA	NA	0.66201
QTL_EGFRCYSC	Genitourinary	Estimated Glomerular Filtration Rate Serum Cystatin-C	Quantitative	ALL	11:5047135-6058977	11	5557208	C	T	0.3287	0.021302	0.002694	NA	NA	5.73e-14	13.242	466787	6	+++-++	0.930727	Known	rs1541938	MODIFIER	Upstream gene	OR52B5P	ENSG00000231049	ENST00000435337	NA	NA	0.0498
QTL_EGFRCYSC	Genitourinary	Estimated Glomerular Filtration Rate Serum Cystatin-C	Quantitative	ALL	11:54527251-55543406	11	55035630	C	G	0.8283	0.018684	0.00313	NA	NA	9.95e-9	8.002	466787	6	+---++	0.375382	Known	rs1608412	MODIFIER	Intergenic	-	-	-	NA	NA	0.26897
QTL_EGFRCYSC	Genitourinary	Estimated Glomerular Filtration Rate Serum Cystatin-C	Quantitative	ALL	11:61274534-62343278	11	61837310	A	T	0.1394	0.024333	0.003366	NA	NA	4.28e-11	10.368	466787	6	+++++-	0.967153	Known	rs2524299	MODIFIER	Intron	FADS2	ENSG00000134824	ENST00000278840	NA	NA	0.44633
QTL_EGFRCYSC	Genitourinary	Estimated Glomerular Filtration Rate Serum Cystatin-C	Quantitative	ALL	11:64950155-66450532	11	65784647	G	A	0.3206	-0.031523	0.002515	NA	NA	1.28e-33	32.891	466787	6	--+---	0.278225	Known	rs948494	MODIFIER	Upstream gene	AP5B1	ENSG00000254470	ENST00000532090	NA	NA	0.08123
QTL_EGFRCYSC	Genitourinary	Estimated Glomerular Filtration Rate Serum Cystatin-C	Quantitative	ALL	11:68549582-69922420	11	69110404	A	ACCAT	0.3306	-0.018688	0.002554	NA	NA	4.70e-14	13.328	466787	6	+-----	0.524605	Known	rs55854708	MODIFIER	Downstream gene	-	ENSG00000260895	ENST00000567925	NA	NA	0.9893
QTL_EGFRCYSC	Genitourinary	Estimated Glomerular Filtration Rate Serum Cystatin-C	Quantitative	ALL	11:7509400-8531255	11	8025334	C	T	0.1235	-0.029481	0.003805	NA	NA	1.14e-12	11.943	419721	5	?+----	0.947906	Known	rs80078453	MODIFIER	Intron	TUB	ENSG00000166402	ENST00000534099	NA	NA	0.18188
QTL_EGFRCYSC	Genitourinary	Estimated Glomerular Filtration Rate Serum Cystatin-C	Quantitative	ALL	11:9229699-10368505	11	9752021	T	C	0.5496	-0.011961	0.002352	NA	NA	4.84e-9	8.315	466787	6	--+---	0.103576	Known	rs360137	MODIFIER	3'UTR	SWAP70	ENSG00000133789	ENST00000318950	NA	NA	0.07157
QTL_EGFRCYSC	Genitourinary	Estimated Glomerular Filtration Rate Serum Cystatin-C	Quantitative	ALL	12:1352947-2352947	12	1852947	C	T	0.0222	0.043064	0.009037	NA	NA	1.37e-8	7.862	419721	5	?+--++	0.374912	Known	rs12425981	MODIFIER	Intron	CACNA2D4	ENSG00000151062	ENST00000382722	NA	NA	0.99502
QTL_EGFRCYSC	Genitourinary	Estimated Glomerular Filtration Rate Serum Cystatin-C	Quantitative	ALL	12:110363223-113331200	12	111446804	T	C	0.535	0.039781	0.002533	NA	NA	1.42e-52	51.849	419721	5	?+-+++	0.12563	Known	rs3184504	MODERATE	Missense	SH2B3	ENSG00000111252	ENST00000341259	c.784T>C	p.Trp262Arg	0.38605
QTL_EGFRCYSC	Genitourinary	Estimated Glomerular Filtration Rate Serum Cystatin-C	Quantitative	ALL	12:11539080-12558253	12	12057067	A	C	0.0845	0.041001	0.004488	NA	NA	3.27e-18	17.485	419721	5	?-+-+-	0.051802	Known	rs11616030	MODIFIER	Intron	BCL2L14	ENSG00000121380	ENST00000589718	NA	NA	0.38726
QTL_EGFRCYSC	Genitourinary	Estimated Glomerular Filtration Rate Serum Cystatin-C	Quantitative	ALL	12:120442741-121549829	12	120994800	C	T	0.3691	-0.028079	0.002428	NA	NA	3.81e-30	29.419	466787	6	-+++--	0.047564	Known	rs2264782	MODIFIER	Intron	HNF1A	ENSG00000135100	ENST00000257555	NA	NA	0.38862
QTL_EGFRCYSC	Genitourinary	Estimated Glomerular Filtration Rate Serum Cystatin-C	Quantitative	ALL	12:14594304-15860668	12	15172097	A	C	0.2245	0.037483	0.002798	NA	NA	1.97e-38	37.707	466787	6	++++++	0.343319	Known	rs10846157	MODIFIER	Intron	RERG	ENSG00000134533	ENST00000256953	NA	NA	0.26043
QTL_EGFRCYSC	Genitourinary	Estimated Glomerular Filtration Rate Serum Cystatin-C	Quantitative	ALL	12:20670404-21762562	12	21178615	T	C	0.1463	0.024855	0.003298	NA	NA	2.42e-12	11.617	466787	6	+++++-	0.9441	Known	rs4149056	MODERATE	Missense	SLCO1B1	ENSG00000134538	ENST00000256958	c.521T>C	p.Val174Ala	0.22547
QTL_EGFRCYSC	Genitourinary	Estimated Glomerular Filtration Rate Serum Cystatin-C	Quantitative	ALL	12:1-889548	12	240132	C	T	0.6204	-0.026052	0.002445	NA	NA	7.40e-24	23.131	466787	6	---+--	0.0030059	Known	rs10774021	MODIFIER	Intron	SLC6A13	ENSG00000010379	ENST00000343164	NA	NA	0.44811
QTL_EGFRCYSC	Genitourinary	Estimated Glomerular Filtration Rate Serum Cystatin-C	Quantitative	ALL	12:2729754-3786294	12	3281637	G	A	0.0573	-0.046306	0.005392	NA	NA	1.50e-15	14.824	419721	5	?-++--	0.0959605	Known	rs79997404	MODIFIER	Intron	TSPAN9	ENSG00000011105	ENST00000011898	NA	NA	0.29485
QTL_EGFRCYSC	Genitourinary	Estimated Glomerular Filtration Rate Serum Cystatin-C	Quantitative	ALL	12:41508540-42977086	12	42472072	C	T	0.413	0.016561	0.002356	NA	NA	6.13e-11	10.213	466787	6	++-+++	0.68649	Known	rs1551210	MODIFIER	Intron	PRICKLE1	ENSG00000139174	ENST00000345127	NA	NA	0.38282
QTL_EGFRCYSC	Genitourinary	Estimated Glomerular Filtration Rate Serum Cystatin-C	Quantitative	ALL	12:47263588-48270975	12	47763920	C	T	0.0796	-0.026525	0.0043	NA	NA	2.94e-9	8.531	466787	6	++----	0.0257938	Known	rs11830537	MODIFIER	Upstream gene	-	ENSG00000277173	ENST00000622792	NA	NA	0.4941
QTL_EGFRCYSC	Genitourinary	Estimated Glomerular Filtration Rate Serum Cystatin-C	Quantitative	ALL	12:49349588-50387631	12	49873552	C	T	0.3021	0.02502	0.002579	NA	NA	1.12e-19	18.95	466787	6	++++++	0.767381	Known	rs836968	MODIFIER	Intron	FAIM2	ENSG00000135472	ENST00000320634	NA	NA	1
QTL_EGFRCYSC	Genitourinary	Estimated Glomerular Filtration Rate Serum Cystatin-C	Quantitative	ALL	12:52474127-54161701	12	53661701	A	T	0.1729	0.021077	0.003058	NA	NA	8.58e-10	9.067	466787	6	++++++	0.471909	Known	rs10444558	MODIFIER	Downstream gene	ATP5MC2	ENSG00000135390	ENST00000394349	NA	NA	0.13087
QTL_EGFRCYSC	Genitourinary	Estimated Glomerular Filtration Rate Serum Cystatin-C	Quantitative	ALL	12:56722278-57954856	12	57302894	G	A	0.2195	0.030445	0.002857	NA	NA	5.22e-24	23.282	466787	6	+-++++	0.389474	Known	rs11172147	MODIFIER	Intron	R3HDM2	ENSG00000179912	ENST00000402412	NA	NA	0.16649
QTL_EGFRCYSC	Genitourinary	Estimated Glomerular Filtration Rate Serum Cystatin-C	Quantitative	ALL	12:62633369-63750307	12	63169554	A	C	0.5613	-0.013519	0.002361	NA	NA	3.79e-9	8.422	466787	6	-+---+	0.484926	Known	rs10735914	MODIFIER	Intergenic	-	-	-	NA	NA	0.13344
QTL_EGFRCYSC	Genitourinary	Estimated Glomerular Filtration Rate Serum Cystatin-C	Quantitative	ALL	12:77879471-78939046	12	78391942	G	A	0.3384	0.015935	0.002511	NA	NA	8.53e-9	8.069	466787	6	+-++++	0.023766	Known	rs58800797	MODIFIER	Intron	-	ENSG00000258084	ENST00000552230	NA	NA	0.16396
QTL_EGFRCYSC	Genitourinary	Estimated Glomerular Filtration Rate Serum Cystatin-C	Quantitative	ALL	12:81207735-82385625	12	81784930	A	G	0.2551	-0.02096	0.002739	NA	NA	1.68e-12	11.776	466787	6	------	0.695391	Known	rs7956132	MODIFIER	Intergenic	-	-	-	NA	NA	0.0877
QTL_EGFRCYSC	Genitourinary	Estimated Glomerular Filtration Rate Serum Cystatin-C	Quantitative	ALL	13:109863281-110912070	13	110374387	G	A	0.3504	-0.018827	0.002434	NA	NA	2.11e-13	12.676	466787	6	-++---	0.470005	Known	rs952359	MODIFIER	Intron	COL4A2	ENSG00000134871	ENST00000360467	NA	NA	0.36645
QTL_EGFRCYSC	Genitourinary	Estimated Glomerular Filtration Rate Serum Cystatin-C	Quantitative	ALL	13:41604221-42723769	13	42177571	T	C	0.3934	0.022356	0.002383	NA	NA	2.37e-18	17.626	466787	6	++++++	0.309843	Known	rs12585865	MODIFIER	Intron	DGKH	ENSG00000102780	ENST00000337343	NA	NA	0.1106
QTL_EGFRCYSC	Genitourinary	Estimated Glomerular Filtration Rate Serum Cystatin-C	Quantitative	ALL	13:47373446-51180060	13	48073943	G	A	0.6447	0.027494	0.002436	NA	NA	4.23e-27	26.373	466787	6	++-+++	0.369678	Known	rs7324484	MODIFIER	Downstream gene	MED4	ENSG00000136146	ENST00000258648	NA	NA	0.15969
QTL_EGFRCYSC	Genitourinary	Estimated Glomerular Filtration Rate Serum Cystatin-C	Quantitative	ALL	13:71256524-72326913	13	71770957	C	T	0.5454	-0.033146	0.002455	NA	NA	3.09e-39	38.51	466787	6	-++---	0.0902389	Known	rs9529913	MODIFIER	Intron	DACH1	ENSG00000276644	ENST00000613252	NA	NA	0.38794
QTL_EGFRCYSC	Genitourinary	Estimated Glomerular Filtration Rate Serum Cystatin-C	Quantitative	ALL	13:94904434-96486382	13	95457530	G	A	0.1017	-0.039609	0.003846	NA	NA	3.45e-22	21.462	466787	6	------	0.579547	Known	rs78446689	MODIFIER	Intron	CLDN10	ENSG00000134873	ENST00000376873	NA	NA	0.15605
QTL_EGFRCYSC	Genitourinary	Estimated Glomerular Filtration Rate Serum Cystatin-C	Quantitative	ALL	14:99698759-101220690	14	100720690	C	T	0.1412	0.020516	0.003361	NA	NA	1.10e-8	7.96	466787	6	++-++-	0.187914	Known	rs72631672	MODIFIER	Intergenic	-	-	-	NA	NA	0.23963
QTL_EGFRCYSC	Genitourinary	Estimated Glomerular Filtration Rate Serum Cystatin-C	Quantitative	ALL	14:30727810-31926069	14	31253802	T	C	0.6473	-0.01747	0.002511	NA	NA	1.77e-10	9.752	466787	6	-++---	0.75538	Known	rs12889162	MODIFIER	Intron	-	ENSG00000257831	ENST00000551799	NA	NA	0.09821
QTL_EGFRCYSC	Genitourinary	Estimated Glomerular Filtration Rate Serum Cystatin-C	Quantitative	ALL	14:36518555-38106081	14	37524118	C	T	0.7245	0.023302	0.002628	NA	NA	9.94e-18	17.003	466787	6	++++++	0.0458826	Known	rs2180609	MODIFIER	Intron	MIPOL1	ENSG00000151338	ENST00000684589	NA	NA	0.04298
QTL_EGFRCYSC	Genitourinary	Estimated Glomerular Filtration Rate Serum Cystatin-C	Quantitative	ALL	14:53444978-54467842	14	53951693	G	A	0.4247	0.017233	0.002359	NA	NA	1.93e-11	10.715	466787	6	++-+++	0.360807	Known	rs2071047	MODIFIER	Intron	BMP4	ENSG00000125378	ENST00000245451	NA	NA	0.37029
QTL_EGFRCYSC	Genitourinary	Estimated Glomerular Filtration Rate Serum Cystatin-C	Quantitative	ALL	14:72254678-74284027	14	73387764	A	C	0.4914	-0.017549	0.002408	NA	NA	2.66e-14	13.575	466787	6	-+---+	0.288113	Known	rs2333137	MODIFIER	Intron	NUMB	ENSG00000133961	ENST00000555238	NA	NA	0.2427
QTL_EGFRCYSC	Genitourinary	Estimated Glomerular Filtration Rate Serum Cystatin-C	Quantitative	ALL	14:88000150-89010714	14	88502804	G	A	0.3024	0.013431	0.002522	NA	NA	2.68e-8	7.572	466787	6	--++++	0.469499	Known	rs11845147	MODIFIER	Intron	PTPN21	ENSG00000070778	ENST00000556564	NA	NA	0.03541
QTL_EGFRCYSC	Genitourinary	Estimated Glomerular Filtration Rate Serum Cystatin-C	Quantitative	ALL	14:92417394-93623372	14	93104357	C	T	0.2221	0.021573	0.002833	NA	NA	4.28e-13	12.369	466787	6	-+++++	0.4126	Known	rs12883201	MODIFIER	Intron	ITPK1	ENSG00000100605	ENST00000267615	NA	NA	0.98016
QTL_EGFRCYSC	Genitourinary	Estimated Glomerular Filtration Rate Serum Cystatin-C	Quantitative	ALL	15:38448908-39532489	15	38986095	C	T	0.4104	0.025907	0.002373	NA	NA	3.99e-25	24.399	466787	6	++--++	0.444735	Known	rs12905984	MODIFIER	Intron	-	ENSG00000259345	ENST00000560484	NA	NA	0.20801
QTL_EGFRCYSC	Genitourinary	Estimated Glomerular Filtration Rate Serum Cystatin-C	Quantitative	ALL	15:40449369-42003702	15	41221059	T	C	0.4264	-0.025416	0.00237	NA	NA	1.12e-26	25.95	466787	6	--++--	0.0504555	Known	rs11855102	MODIFIER	Intron	EXD1	ENSG00000178997	ENST00000458580	NA	NA	0.1051
QTL_EGFRCYSC	Genitourinary	Estimated Glomerular Filtration Rate Serum Cystatin-C	Quantitative	ALL	15:44583174-46158061	15	45373455	C	A	0.3299	-0.053643	0.002715	NA	NA	1.52e-87	86.817	466787	6	------	0.969534	Known	rs2433611	MODIFIER	Intron	GATM	ENSG00000171766	ENST00000396659	NA	NA	0.50133
QTL_EGFRCYSC	Genitourinary	Estimated Glomerular Filtration Rate Serum Cystatin-C	Quantitative	ALL	15:52984624-54289549	15	53702296	A	G	0.5324	0.028173	0.002347	NA	NA	1.20e-31	30.92	466787	6	++-+++	0.502417	Known	rs6416452	LOW	Synonymous	WDR72	ENSG00000166415	ENST00000360509	NA	NA	0.20661
QTL_EGFRCYSC	Genitourinary	Estimated Glomerular Filtration Rate Serum Cystatin-C	Quantitative	ALL	15:56895615-58061908	15	57523166	A	C	0.026	0.069619	0.007361	NA	NA	9.02e-20	19.045	466787	6	+++-++	0.0257754	Known	rs28379960	MODIFIER	Intron	CGNL1	ENSG00000128849	ENST00000281282	NA	NA	0.22626
QTL_EGFRCYSC	Genitourinary	Estimated Glomerular Filtration Rate Serum Cystatin-C	Quantitative	ALL	15:60102766-61106832	15	60602766	C	T	0.6529	-0.01598	0.002501	NA	NA	3.92e-10	9.407	466787	6	---+--	0.548597	Known	rs340029	MODIFIER	Intron	RORA	ENSG00000069667	ENST00000335670	NA	NA	0.92412
QTL_EGFRCYSC	Genitourinary	Estimated Glomerular Filtration Rate Serum Cystatin-C	Quantitative	ALL	15:62552133-63834341	15	63261795	T	C	0.6549	0.018902	0.002469	NA	NA	8.55e-16	15.068	466787	6	-++-++	0.442797	Known	rs1017545	MODIFIER	Intron	RAB8B	ENSG00000166128	ENST00000321437	NA	NA	0.08215
QTL_EGFRCYSC	Genitourinary	Estimated Glomerular Filtration Rate Serum Cystatin-C	Quantitative	ALL	15:71313204-72774274	15	72157563	C	CATAT	0.6871	-0.01718	0.002626	NA	NA	4.51e-10	9.346	466787	6	--+---	0.723434	Known	rs56786372	MODIFIER	Downstream gene	GRAMD2A	ENSG00000175318	ENST00000309731	NA	NA	0.12353
QTL_EGFRCYSC	Genitourinary	Estimated Glomerular Filtration Rate Serum Cystatin-C	Quantitative	ALL	15:73669379-77430176	15	75946727	A	T	0.398	-0.040396	0.002383	NA	NA	3.23e-62	61.491	466787	6	------	0.257486	Known	rs11636220	MODIFIER	Intron	NRG4	ENSG00000169752	ENST00000394907	NA	NA	0.43301
QTL_EGFRCYSC	Genitourinary	Estimated Glomerular Filtration Rate Serum Cystatin-C	Quantitative	ALL	15:78259363-79259363	15	78759363	C	T	0.0618	-0.032664	0.005267	NA	NA	3.93e-8	7.405	419721	5	?--+--	0.711111	Known	rs112238647	MODIFIER	3'UTR	ADAMTS7	ENSG00000136378	ENST00000388820	NA	NA	0.28277
QTL_EGFRCYSC	Genitourinary	Estimated Glomerular Filtration Rate Serum Cystatin-C	Quantitative	ALL	15:80344377-81379449	15	80873501	G	A	0.1648	0.031172	0.003154	NA	NA	1.02e-20	19.993	466787	6	++++++	0.849153	Known	rs62035088	MODIFIER	Intron	CEMIP	ENSG00000103888	ENST00000394685	NA	NA	0.86182
QTL_EGFRCYSC	Genitourinary	Estimated Glomerular Filtration Rate Serum Cystatin-C	Quantitative	ALL	15:81644261-83345921	15	82247833	A	G	0.1495	0.023394	0.003259	NA	NA	6.85e-11	10.165	466787	6	++++++	0.888129	Known	rs8028284	MODIFIER	Intron	EFL1	ENSG00000140598	ENST00000268206	NA	NA	0.12234
QTL_EGFRCYSC	Genitourinary	Estimated Glomerular Filtration Rate Serum Cystatin-C	Quantitative	ALL	15:97310595-99277622	15	98731097	C	T	0.6192	0.036037	0.002405	NA	NA	7.01e-48	47.154	466787	6	++-+++	0.113202	Known	rs4966019	MODIFIER	Intron	IGF1R	ENSG00000140443	ENST00000650285	NA	NA	0.6505
QTL_EGFRCYSC	Genitourinary	Estimated Glomerular Filtration Rate Serum Cystatin-C	Quantitative	ALL	16:19835834-21585229	16	20381010	G	A	0.1989	0.083566	0.002929	NA	NA	3.71e-181	180.431	466787	6	+--+++	0.0912153	Known	rs77924615	MODIFIER	Intron	PDILT	ENSG00000169340	ENST00000302451	NA	NA	1
QTL_EGFRCYSC	Genitourinary	Estimated Glomerular Filtration Rate Serum Cystatin-C	Quantitative	ALL	16:50638766-52321514	16	51721460	C	T	0.2327	-0.030634	0.002738	NA	NA	1.04e-26	25.983	466787	6	------	0.712664	Known	rs12927956	MODIFIER	Intergenic	-	-	-	NA	NA	0.79213
QTL_EGFRCYSC	Genitourinary	Estimated Glomerular Filtration Rate Serum Cystatin-C	Quantitative	ALL	16:52620449-53842052	16	53131123	A	G	0.2861	-0.028843	0.002618	NA	NA	1.27e-27	26.895	466787	6	-----+	0.539621	Known	rs112757932	MODIFIER	Intron	CHD9	ENSG00000177200	ENST00000447540	NA	NA	0.0679
QTL_EGFRCYSC	Genitourinary	Estimated Glomerular Filtration Rate Serum Cystatin-C	Quantitative	ALL	16:67768082-68891590	16	68317180	G	A	0.6101	0.013641	0.002417	NA	NA	2.18e-10	9.661	466787	6	--+++-	0.271398	Known	rs2863977	MODIFIER	Intron	PRMT7	ENSG00000132600	ENST00000441236	NA	NA	0.12295
QTL_EGFRCYSC	Genitourinary	Estimated Glomerular Filtration Rate Serum Cystatin-C	Quantitative	ALL	16:69008575-70506175	16	69729377	C	T	0.1684	-0.03812	0.003123	NA	NA	2.47e-32	31.607	466787	6	-+-+--	0.441966	Known	rs113441031	MODIFIER	Upstream gene	NQO1	ENSG00000181019	ENST00000320623	NA	NA	0.29961
QTL_EGFRCYSC	Genitourinary	Estimated Glomerular Filtration Rate Serum Cystatin-C	Quantitative	ALL	16:72490377-73494350	16	72990377	C	T	0.3254	0.01541	0.002518	NA	NA	8.08e-11	10.092	466787	6	-+++++	0.199082	Known	rs1858800	MODIFIER	Intron	ZFHX3	ENSG00000140836	ENST00000268489	NA	NA	0.97982
QTL_EGFRCYSC	Genitourinary	Estimated Glomerular Filtration Rate Serum Cystatin-C	Quantitative	ALL	16:79206081-80409125	16	79891503	C	T	0.1542	0.025513	0.003197	NA	NA	4.69e-14	13.329	466787	6	+---++	0.128932	Known	rs28384289	MODIFIER	Intergenic	-	-	-	NA	NA	0.13474
QTL_EGFRCYSC	Genitourinary	Estimated Glomerular Filtration Rate Serum Cystatin-C	Quantitative	ALL	16:84216989-85273352	16	84740019	C	T	0.6277	-0.01617	0.002511	NA	NA	1.58e-9	8.8	466787	6	-++---	0.678256	Known	rs12149780	MODIFIER	Intron	USP10	ENSG00000103194	ENST00000219473	NA	NA	0.14252
QTL_EGFRCYSC	Genitourinary	Estimated Glomerular Filtration Rate Serum Cystatin-C	Quantitative	ALL	16:88482338-90508692	16	89637111	C	T	0.4118	-0.025555	0.002421	NA	NA	1.53e-31	30.816	466787	6	++---+	0.502408	Known	rs461115	MODIFIER	Intron	DPEP1	ENSG00000015413	ENST00000690203	NA	NA	0.21412
QTL_EGFRCYSC	Genitourinary	Estimated Glomerular Filtration Rate Serum Cystatin-C	Quantitative	ALL	17:16540818-17689501	17	17040818	G	A	0.5263	0.014992	0.002504	NA	NA	9.79e-9	8.009	419721	5	?+++++	0.326894	Known	rs59320277	MODIFIER	Upstream gene	MPRIP	ENSG00000133030	ENST00000651222	NA	NA	0.41732
QTL_EGFRCYSC	Genitourinary	Estimated Glomerular Filtration Rate Serum Cystatin-C	Quantitative	ALL	17:18967538-20083279	17	19527332	T	C	0.3724	-0.025263	0.002431	NA	NA	5.74e-26	25.241	466787	6	+-----	0.829914	Known	rs2453578	MODIFIER	Intron	SLC47A1	ENSG00000142494	ENST00000584348	NA	NA	0.13138
QTL_EGFRCYSC	Genitourinary	Estimated Glomerular Filtration Rate Serum Cystatin-C	Quantitative	ALL	17:1555242-2808049	17	2079496	C	T	0.4143	-0.015665	0.0024	NA	NA	2.03e-14	13.693	466787	6	-+-+--	0.029233	Known	rs12952051	MODIFIER	Intron	SMG6	ENSG00000070366	ENST00000263073	NA	NA	0.63793
QTL_EGFRCYSC	Genitourinary	Estimated Glomerular Filtration Rate Serum Cystatin-C	Quantitative	ALL	17:38408689-40540687	17	39412006	CA	C	0.7731	-0.035373	0.002868	NA	NA	2.31e-35	34.637	466787	6	------	0.721655	Known	rs72106224	MODIFIER	Intron	MED1	ENSG00000125686	ENST00000300651	NA	NA	0.10146
QTL_EGFRCYSC	Genitourinary	Estimated Glomerular Filtration Rate Serum Cystatin-C	Quantitative	ALL	17:47382254-49114061	17	48094509	G	A	0.3408	0.017852	0.002454	NA	NA	5.92e-12	11.227	466787	6	+-+-++	0.132657	Known	rs77694071	MODIFIER	Intron	CBX1	ENSG00000108468	ENST00000225603	NA	NA	0.3333
QTL_EGFRCYSC	Genitourinary	Estimated Glomerular Filtration Rate Serum Cystatin-C	Quantitative	ALL	17:50049028-51057203	17	50551109	T	A	0.2454	-0.015962	0.002772	NA	NA	1.62e-8	7.79	466787	6	++-+--	0.972461	Known	rs9913430	MODERATE	Missense	SPATA20	ENSG00000006282	ENST00000006658	c.1495T>A	p.Ser499Thr	0.08314
QTL_EGFRCYSC	Genitourinary	Estimated Glomerular Filtration Rate Serum Cystatin-C	Quantitative	ALL	17:58925467-61920889	17	61379228	C	T	0.7828	0.055999	0.002905	NA	NA	2.04e-81	80.69	466787	6	++++++	0.158646	Known	rs9895661	MODIFIER	Intron	BCAS3	ENSG00000141376	ENST00000407086	NA	NA	0.999
QTL_EGFRCYSC	Genitourinary	Estimated Glomerular Filtration Rate Serum Cystatin-C	Quantitative	ALL	17:6765636-8135467	17	7282460	C	A	0.0253	-0.051117	0.007979	NA	NA	8.19e-10	9.087	419721	5	?+----	0.499323	Known	rs117643180	MODIFIER	Intron	SLC2A4	ENSG00000181856	ENST00000317370	NA	NA	0.72772
QTL_EGFRCYSC	Genitourinary	Estimated Glomerular Filtration Rate Serum Cystatin-C	Quantitative	ALL	17:81059795-82197618	17	81619201	TA	T	0.5646	0.01699	0.002545	NA	NA	2.25e-10	9.648	419721	5	?-+-++	0.654646	Known	rs149822142	MODIFIER	Intron	NPLOC4	ENSG00000182446	ENST00000331134	NA	NA	0.40287
QTL_EGFRCYSC	Genitourinary	Estimated Glomerular Filtration Rate Serum Cystatin-C	Quantitative	ALL	18:21198939-22198939	18	21698939	C	CT	0.1908	0.01654	0.003205	NA	NA	3.71e-8	7.43	419721	5	?++-+-	0.758844	Known	rs59134939	MODIFIER	Intron	ABHD3	ENSG00000158201	ENST00000289119	NA	NA	0.22574
QTL_EGFRCYSC	Genitourinary	Estimated Glomerular Filtration Rate Serum Cystatin-C	Quantitative	ALL	18:26239573-27372471	18	26869085	G	T	0.605	-0.022273	0.002389	NA	NA	2.03e-18	17.692	466787	6	-+----	0.707996	Known	rs151245	MODIFIER	Upstream gene	AQP4	ENSG00000171885	ENST00000383168	NA	NA	0.65825
QTL_EGFRCYSC	Genitourinary	Estimated Glomerular Filtration Rate Serum Cystatin-C	Quantitative	ALL	18:44675416-45705768	18	45204084	G	T	0.2758	-0.018427	0.002651	NA	NA	4.30e-10	9.367	466787	6	--+---	0.233751	Known	rs921385	MODIFIER	Intergenic	-	-	-	NA	NA	0.17617
QTL_EGFRCYSC	Genitourinary	Estimated Glomerular Filtration Rate Serum Cystatin-C	Quantitative	ALL	18:48434533-49447822	18	48943592	C	G	0.5376	0.018199	0.002358	NA	NA	3.73e-13	12.429	466787	6	+++-++	0.393831	Known	rs9945126	MODIFIER	Intron	SMAD7	ENSG00000101665	ENST00000262158	NA	NA	0.36522
QTL_EGFRCYSC	Genitourinary	Estimated Glomerular Filtration Rate Serum Cystatin-C	Quantitative	ALL	18:5073995-6101404	18	5585827	G	T	0.5519	0.016642	0.002383	NA	NA	3.73e-11	10.429	466787	6	++-+++	0.882134	Known	rs8094843	MODIFIER	Intron	EPB41L3	ENSG00000082397	ENST00000545076	NA	NA	0.2485
QTL_EGFRCYSC	Genitourinary	Estimated Glomerular Filtration Rate Serum Cystatin-C	Quantitative	ALL	18:54982491-56231395	18	55557240	AACACACAG	A	0.0235	0.060382	0.007836	NA	NA	3.42e-13	12.466	466787	6	+-+++-	0.212219	Known	rs112004788	MODIFIER	Intron	TCF4	ENSG00000196628	ENST00000354452	NA	NA	0.99907
QTL_EGFRCYSC	Genitourinary	Estimated Glomerular Filtration Rate Serum Cystatin-C	Quantitative	ALL	18:78890335-79973625	18	79400235	A	C	0.4643	-0.04577	0.002393	NA	NA	1.02e-78	77.992	466787	6	------	0.435945	Known	rs56376587	MODIFIER	Intron	NFATC1	ENSG00000131196	ENST00000427363	NA	NA	0.99997
QTL_EGFRCYSC	Genitourinary	Estimated Glomerular Filtration Rate Serum Cystatin-C	Quantitative	ALL	19:13558322-15910956	19	14068269	A	G	0.3785	-0.016428	0.002421	NA	NA	6.64e-12	11.178	466787	6	+-----	0.781766	Known	rs138817632	MODIFIER	Upstream gene	MISP3	ENSG00000141854	ENST00000587086	NA	NA	0.60241
QTL_EGFRCYSC	Genitourinary	Estimated Glomerular Filtration Rate Serum Cystatin-C	Quantitative	ALL	19:17964383-20135342	19	19367068	A	C	0.0847	-0.033903	0.004166	NA	NA	7.66e-14	13.116	466787	6	-++---	0.465911	Known	rs56255430	MODIFIER	Intergenic	-	-	-	NA	NA	0.61345
QTL_EGFRCYSC	Genitourinary	Estimated Glomerular Filtration Rate Serum Cystatin-C	Quantitative	ALL	19:32038740-33654002	19	32866527	G	C	0.4285	0.046292	0.002379	NA	NA	6.54e-83	82.184	466787	6	++++++	0.538495	Known	rs35975406	MODIFIER	Intron	SLC7A9	ENSG00000021488	ENST00000023064	NA	NA	0.35863
QTL_EGFRCYSC	Genitourinary	Estimated Glomerular Filtration Rate Serum Cystatin-C	Quantitative	ALL	19:36356849-38482635	19	37914020	G	A	0.3274	0.033378	0.00258	NA	NA	1.05e-35	34.979	466787	6	++-+++	0.523307	Known	rs56246446	MODIFIER	Intron	SIPA1L3	ENSG00000105738	ENST00000222345	NA	NA	0.07782
QTL_EGFRCYSC	Genitourinary	Estimated Glomerular Filtration Rate Serum Cystatin-C	Quantitative	ALL	19:44383210-45424977	19	44908684	T	C	0.1505	0.037023	0.003266	NA	NA	3.49e-27	26.457	466787	6	++++++	0.664008	Known	rs429358	MODERATE	Missense	APOE	ENSG00000130203	ENST00000252486	c.388T>C	p.Cys130Arg	0.9988
QTL_EGFRCYSC	Genitourinary	Estimated Glomerular Filtration Rate Serum Cystatin-C	Quantitative	ALL	19:48219226-49221227	19	48721227	C	T	0.3831	0.013436	0.002499	NA	NA	2.74e-8	7.562	466787	6	-+-+++	0.10364	Known	rs281393	MODIFIER	Intron	RASIP1	ENSG00000105538	ENST00000222145	NA	NA	0.17508
QTL_EGFRCYSC	Genitourinary	Estimated Glomerular Filtration Rate Serum Cystatin-C	Quantitative	ALL	19:52353919-53353919	19	52853919	C	T	0.9305	0.032056	0.005007	NA	NA	1.01e-9	8.995	419721	5	?++++-	0.571048	Known	rs7259073	MODIFIER	Intron	ZNF468	ENSG00000204604	ENST00000595646	NA	NA	0.92888
QTL_EGFRCYSC	Genitourinary	Estimated Glomerular Filtration Rate Serum Cystatin-C	Quantitative	ALL	19:6876763-7963848	19	7394164	C	T	0.2425	0.018212	0.002772	NA	NA	6.88e-10	9.162	466787	6	++--+-	0.195821	Known	rs2432108	MODIFIER	Intron	ARHGEF18	ENSG00000104880	ENST00000668164	NA	NA	0.08268
QTL_EGFRCYSC	Genitourinary	Estimated Glomerular Filtration Rate Serum Cystatin-C	Quantitative	ALL	20:21370148-26815069	20	23632100	C	T	0.7837	-0.191433	0.002851	NA	NA	7.01e-1002	1001.15	466787	6	------	1.47832e-05	Known	rs911119	MODIFIER	Downstream gene	CST3	ENSG00000101439	ENST00000376925	NA	NA	0.9889
QTL_EGFRCYSC	Genitourinary	Estimated Glomerular Filtration Rate Serum Cystatin-C	Quantitative	ALL	20:33817355-36148064	20	34790074	T	TA	0.3535	-0.022471	0.002684	NA	NA	8.04e-15	14.095	419721	5	?++---	0.176895	Known	rs61537155	MODIFIER	Intron	NCOA6	ENSG00000198646	ENST00000359003	NA	NA	0.16738
QTL_EGFRCYSC	Genitourinary	Estimated Glomerular Filtration Rate Serum Cystatin-C	Quantitative	ALL	20:53361451-54680335	20	54118699	G	GT	0.1754	0.046591	0.003174	NA	NA	7.92e-47	46.101	466787	6	+++-++	0.446059	Known	rs35870583	MODIFIER	Intergenic	-	-	-	NA	NA	0.99843
QTL_EGFRCYSC	Genitourinary	Estimated Glomerular Filtration Rate Serum Cystatin-C	Quantitative	ALL	20:57056506-58068113	20	57561480	A	G	0.4852	-0.016374	0.002343	NA	NA	9.74e-11	10.011	466787	6	-++--+	0.713699	Known	rs1042521	LOW	Synonymous	PCK1	ENSG00000124253	ENST00000319441	NA	NA	0.42012
QTL_EGFRCYSC	Genitourinary	Estimated Glomerular Filtration Rate Serum Cystatin-C	Quantitative	ALL	20:58381440-59402156	20	58893752	G	A	0.3882	0.017737	0.002434	NA	NA	1.62e-12	11.791	466787	6	+++++-	0.869587	Known	rs12481574	MODIFIER	Intron	GNAS	ENSG00000087460	ENST00000371085	NA	NA	0.34642
QTL_EGFRCYSC	Genitourinary	Estimated Glomerular Filtration Rate Serum Cystatin-C	Quantitative	ALL	20:61815508-62955524	20	62328693	G	A	0.6933	-0.015854	0.002532	NA	NA	1.97e-9	8.707	466787	6	-----+	0.68419	Known	rs944890	MODIFIER	Intron	LAMA5	ENSG00000130702	ENST00000252999	NA	NA	0.0916
QTL_EGFRCYSC	Genitourinary	Estimated Glomerular Filtration Rate Serum Cystatin-C	Quantitative	ALL	20:63141230-64350302	20	63713079	C	CT	0.2831	0.020377	0.002649	NA	NA	3.41e-14	13.468	466787	6	+---+-	0.561503	Known	rs35298110	MODIFIER	Intron	ZGPAT	ENSG00000197114	ENST00000355969	NA	NA	0.06756
QTL_EGFRCYSC	Genitourinary	Estimated Glomerular Filtration Rate Serum Cystatin-C	Quantitative	ALL	20:316693-1868056	20	822153	ATTTT	A	0.6699	-0.018539	0.002691	NA	NA	1.13e-11	10.946	419721	5	?+-+--	0.967814	Known	rs138017947	MODIFIER	Intergenic	-	-	-	NA	NA	0.85577
QTL_EGFRCYSC	Genitourinary	Estimated Glomerular Filtration Rate Serum Cystatin-C	Quantitative	ALL	21:14616365-15964598	21	15204463	G	A	0.3285	-0.029723	0.002493	NA	NA	1.13e-30	29.945	466787	6	---+--	0.102056	Known	rs2823139	MODIFIER	Intron	-	ENSG00000288555	ENST00000673983	NA	NA	0.98115
QTL_EGFRCYSC	Genitourinary	Estimated Glomerular Filtration Rate Serum Cystatin-C	Quantitative	ALL	21:33388657-34522413	21	33984405	G	A	0.1409	-0.038849	0.003408	NA	NA	5.55e-29	28.256	466787	6	-----+	0.532606	Known	rs2834317	MODIFIER	Intergenic	-	-	-	NA	NA	0.83877
QTL_EGFRCYSC	Genitourinary	Estimated Glomerular Filtration Rate Serum Cystatin-C	Quantitative	ALL	21:35931923-38052214	21	36462343	A	G	0.2644	0.029479	0.002822	NA	NA	3.04e-23	22.517	419721	5	?++-++	0.343688	Known	rs219778	MODIFIER	Intron	CLDN14	ENSG00000159261	ENST00000399135	NA	NA	0.25456
QTL_EGFRCYSC	Genitourinary	Estimated Glomerular Filtration Rate Serum Cystatin-C	Quantitative	ALL	21:45006088-46039857	21	45511195	G	A	0.0858	-0.033305	0.004439	NA	NA	8.82e-12	11.054	419721	5	?-----	0.865175	Known	rs12483377	MODIFIER	Downstream gene	SLC19A1	ENSG00000173638	ENST00000311124	NA	NA	0.97275
QTL_EGFRCYSC	Genitourinary	Estimated Glomerular Filtration Rate Serum Cystatin-C	Quantitative	ALL	22:35647850-36660775	22	36147850	A	T	0.8171	0.020923	0.003235	NA	NA	1.53e-9	8.815	419721	5	?+--++	0.717456	Known	rs132639	MODIFIER	Intron	APOL3	ENSG00000128284	ENST00000424878	NA	NA	0.58465
QTL_EGFRCYSC	Genitourinary	Estimated Glomerular Filtration Rate Serum Cystatin-C	Quantitative	ALL	22:37300467-38718510	22	38199253	A	T	0.6045	-0.020108	0.002387	NA	NA	1.19e-15	14.926	466787	6	---+--	0.491874	Known	rs5750561	MODIFIER	Upstream gene	MAFF	ENSG00000185022	ENST00000338483	NA	NA	0.16353
QTL_EGFRCYSC	Genitourinary	Estimated Glomerular Filtration Rate Serum Cystatin-C	Quantitative	ALL	22:39632216-40932371	22	40340957	C	T	0.1416	0.021034	0.003353	NA	NA	2.15e-11	10.668	466787	6	-++-++	0.732185	Known	rs117667045	MODIFIER	Intergenic	-	-	-	NA	NA	0.3077
QTL_EGFRCYSC	Genitourinary	Estimated Glomerular Filtration Rate Serum Cystatin-C	Quantitative	ALL	22:41043664-43302928	22	42077856	C	G	0.2158	0.018702	0.002835	NA	NA	8.16e-10	9.088	466787	6	++++++	0.84015	Known	rs1807493	MODERATE	Missense	PHETA2	ENSG00000177096	ENST00000321753	c.563C>G	p.Ala188Gly	0.17174
QTL_EGFRCYSC	Genitourinary	Estimated Glomerular Filtration Rate Serum Cystatin-C	Quantitative	ALL	22:49806392-50806392	22	50306392	A	G	0.5045	-0.01418	0.002337	NA	NA	4.70e-8	7.328	466787	6	------	0.476391	Known	rs62241216	MODIFIER	Downstream gene	DENND6B	ENSG00000205593	ENST00000413817	NA	NA	0.17678
QTL_EOSINO	Hematopoietic	Eosinophill Count	Quantitative	ALL	1:100119538-101717017	1	101187569	T	G	0.0999	-0.053157	0.003418	NA	NA	3.40e-51	50.469	962273	9	?---------	0.808386	Known	rs74431709	MODIFIER	Upstream gene	-	ENSG00000271578	ENST00000603646	NA	NA	0.97088
QTL_EOSINO	Hematopoietic	Eosinophill Count	Quantitative	ALL	1:107294486-108294486	1	107794486	G	A	0.4677	-0.011894	0.001882	NA	NA	9.24e-11	10.034	1009300	10	---------+	0.509358	Known	rs17484960	MODIFIER	Intron	VAV3	ENSG00000134215	ENST00000370056	NA	NA	0.99404
QTL_EOSINO	Hematopoietic	Eosinophill Count	Quantitative	ALL	1:110118738-111401756	1	110892089	C	T	0.46	0.013971	0.00193	NA	NA	1.76e-11	10.753	1009300	10	++-++++-++	0.607513	Known	rs2070748	MODIFIER	Intron	CD53	ENSG00000143119	ENST00000271324	NA	NA	0.33207
QTL_EOSINO	Hematopoietic	Eosinophill Count	Quantitative	ALL	1:117085604-118129068	1	117629068	T	C	0.1519	0.015676	0.002638	NA	NA	4.56e-11	10.341	1009300	10	--++++++++	0.411005	Known	rs11577386	MODIFIER	Downstream gene	TENT5C	ENSG00000183508	ENST00000369448	NA	NA	0.19478
QTL_EOSINO	Hematopoietic	Eosinophill Count	Quantitative	ALL	1:7815782-12704265	1	12033989	G	A	0.7951	-0.023583	0.002613	NA	NA	4.80e-36	35.318	916241	9	+?-----+-+	0.107892	Known	rs1208991	MODIFIER	Downstream gene	MIIP	ENSG00000116691	ENST00000235332	NA	NA	0.57191
QTL_EOSINO	Hematopoietic	Eosinophill Count	Quantitative	ALL	1:119649290-120649290	1	120149290	G	A	0.1297	-0.02032	0.003367	NA	NA	4.66e-8	7.332	869210	8	??-+-----+	0.329006	Known	rs7544341	MODIFIER	Downstream gene	SEC22B	ENSG00000265808	ENST00000578049	NA	NA	0.40325
QTL_EOSINO	Hematopoietic	Eosinophill Count	Quantitative	ALL	1:149564026-151807011	1	150611627	G	T	0.1959	-0.05031	0.002413	NA	NA	2.52e-99	98.599	1009300	10	----------	0.047628	Known	rs4970966	MODIFIER	Upstream gene	U4	ENSG00000276103	ENST00000620626	NA	NA	0.99893
QTL_EOSINO	Hematopoietic	Eosinophill Count	Quantitative	ALL	1:153855988-156095969	1	154376905	C	T	0.652	0.014397	0.002011	NA	NA	4.41e-11	10.356	1009300	10	++++++--++	0.292037	Known	rs10908834	MODIFIER	Downstream gene	RPSAP17	ENSG00000226855	ENST00000437336	NA	NA	0.70261
QTL_EOSINO	Hematopoietic	Eosinophill Count	Quantitative	ALL	1:156805362-162480609	1	159204893	T	C	0.0996	-0.082878	0.007086	NA	NA	8.96e-32	31.048	866580	7	??----+?--	0.454003	Known	rs2814778	MODIFIER	5'UTR	ACKR1	ENSG00000213088	ENST00000368122	NA	NA	1
QTL_EOSINO	Hematopoietic	Eosinophill Count	Quantitative	ALL	1:166708912-167969773	1	167358189	C	T	0.4803	0.017854	0.002058	NA	NA	1.32e-17	16.88	1009300	10	++++++++++	0.135522	Known	rs11810672	MODIFIER	Intron	POU2F1	ENSG00000143190	ENST00000367866	NA	NA	0.16982
QTL_EOSINO	Hematopoietic	Eosinophill Count	Quantitative	ALL	1:169193601-170197846	1	169693601	G	T	0.3067	0.013183	0.002203	NA	NA	1.16e-8	7.936	1009300	10	++-+++--++	0.771898	Known	rs4987369	MODIFIER	Intron	SELL	ENSG00000188404	ENST00000236147	NA	NA	0.36185
QTL_EOSINO	Hematopoietic	Eosinophill Count	Quantitative	ALL	1:172247321-173787411	1	172764630	G	A	0.3556	0.020694	0.002184	NA	NA	2.15e-20	19.668	1009300	10	+-+++-+-++	0.652739	Known	rs17279900	MODIFIER	Intergenic	-	-	-	NA	NA	0.21469
QTL_EOSINO	Hematopoietic	Eosinophill Count	Quantitative	ALL	1:180436558-181642919	1	181091655	G	A	0.6704	-0.018202	0.002131	NA	NA	1.42e-15	14.849	1009300	10	-----+++--	0.113873	Known	rs6658698	MODIFIER	3'UTR	IER5	ENSG00000162783	ENST00000367577	NA	NA	0.28506
QTL_EOSINO	Hematopoietic	Eosinophill Count	Quantitative	ALL	1:196177131-199763182	1	199043349	A	C	0.7272	-0.031344	0.002179	NA	NA	5.83e-46	45.235	1009300	10	-----++---	0.533362	Known	rs1036332	MODIFIER	Intron	LINC01221	ENSG00000235492	ENST00000432488	NA	NA	0.32966
QTL_EOSINO	Hematopoietic	Eosinophill Count	Quantitative	ALL	1:2039236-3083136	1	2582213	AAAAC	A	0.496	-0.011836	0.002321	NA	NA	1.68e-9	8.775	565702	7	-+???-+--+	0.300748	Known	rs59345997	MODIFIER	Upstream gene	PRXL2B	ENSG00000157870	ENST00000419916	NA	NA	0.21208
QTL_EOSINO	Hematopoietic	Eosinophill Count	Quantitative	ALL	1:20232162-21711069	1	20864937	A	G	0.4328	0.015759	0.001885	NA	NA	3.56e-15	14.449	1009300	10	+++++--+++	0.357732	Known	rs3816455	MODIFIER	Intron	EIF4G3	ENSG00000075151	ENST00000602326	NA	NA	0.08706
QTL_EOSINO	Hematopoietic	Eosinophill Count	Quantitative	ALL	1:199848559-200895313	1	200367633	C	CA	0.6953	-0.012378	0.002068	NA	NA	2.47e-8	7.608	1009300	10	---+------	0.0030997	Known	rs34880174	MODIFIER	Intron	LINC00862	ENSG00000203721	ENST00000636153	NA	NA	0.03449
QTL_EOSINO	Hematopoietic	Eosinophill Count	Quantitative	ALL	1:204014717-205014717	1	204514717	CT	C	0.2894	-0.015301	0.002466	NA	NA	1.94e-9	8.713	916241	9	+?---++---	0.491761	Known	rs34242990	MODIFIER	Upstream gene	MDM4	ENSG00000198625	ENST00000367182	NA	NA	0.95445
QTL_EOSINO	Hematopoietic	Eosinophill Count	Quantitative	ALL	1:205975652-207321380	1	206484465	T	C	0.2763	0.016777	0.002121	NA	NA	3.37e-15	14.473	1009300	10	+++++-+-++	0.291195	Known	rs12142086	MODIFIER	Intron	IKBKE	ENSG00000263528	ENST00000581977	NA	NA	0.27062
QTL_EOSINO	Hematopoietic	Eosinophill Count	Quantitative	ALL	1:212190077-213403212	1	212734524	T	C	0.6063	0.014231	0.001895	NA	NA	3.93e-12	11.405	1009300	10	++++++-+++	0.878428	Known	rs6696908	MODIFIER	3'UTR	NSL1	ENSG00000117697	ENST00000366977	NA	NA	0.39639
QTL_EOSINO	Hematopoietic	Eosinophill Count	Quantitative	ALL	1:220300832-222379344	1	220887051	T	G	0.1541	-0.022704	0.002698	NA	NA	5.85e-17	16.233	1009300	10	-------+--	0.700285	Known	rs2784250	MODIFIER	Downstream gene	HLX	ENSG00000136630	ENST00000366903	NA	NA	0.09673
QTL_EOSINO	Hematopoietic	Eosinophill Count	Quantitative	ALL	1:226227033-227227033	1	226727033	G	A	0.8294	0.018392	0.002793	NA	NA	1.54e-9	8.812	962273	9	?++++---++	0.838767	Known	rs697852	MODIFIER	Intron	ITPKB	ENSG00000143772	ENST00000429204	NA	NA	0.99066
QTL_EOSINO	Hematopoietic	Eosinophill Count	Quantitative	ALL	1:228929457-230082388	1	229566339	TA	T	0.2526	-0.018891	0.002508	NA	NA	1.29e-12	11.89	916241	9	-?--------	0.588775	Known	rs35555362	MODIFIER	Upstream gene	HMGN2P19	ENSG00000229367	ENST00000425149	NA	NA	0.20234
QTL_EOSINO	Hematopoietic	Eosinophill Count	Quantitative	ALL	1:22435683-25479292	1	24924835	G	A	0.5382	0.019769	0.001876	NA	NA	1.40e-30	29.854	1009300	10	+++++---++	0.118635	Known	rs1507101	MODIFIER	Intron	RUNX3	ENSG00000020633	ENST00000308873	NA	NA	0.15703
QTL_EOSINO	Hematopoietic	Eosinophill Count	Quantitative	ALL	1:241360596-242370961	1	241870961	A	G	0.0287	-0.054833	0.006596	NA	NA	1.70e-14	13.769	866580	7	??---+-?--	0.521791	Known	rs72755295	MODIFIER	Intron	EXO1	ENSG00000174371	ENST00000366548	NA	NA	0.61023
QTL_EOSINO	Hematopoietic	Eosinophill Count	Quantitative	ALL	1:242997920-244351188	1	243794991	A	G	0.1834	-0.017288	0.002363	NA	NA	5.59e-12	11.252	1009300	10	-----++---	0.0561173	Known	rs10927076	MODIFIER	Intron	AKT3	ENSG00000117020	ENST00000673466	NA	NA	0.12389
QTL_EOSINO	Hematopoietic	Eosinophill Count	Quantitative	ALL	1:247374908-248376149	1	247876149	C	T	0.2896	0.015998	0.002114	NA	NA	6.34e-12	11.198	1009300	10	++++++++++	0.679842	Known	rs3811444	MODERATE	Missense	TRIM58	ENSG00000162722	ENST00000366481	c.1121C>T	p.Thr374Met	0.99051
QTL_EOSINO	Hematopoietic	Eosinophill Count	Quantitative	ALL	1:25565358-26872666	1	26319329	G	A	0.7177	-0.021961	0.002252	NA	NA	2.85e-20	19.545	916241	9	-?--------	0.0286118	Known	rs11587764	MODIFIER	Intron	CD52	ENSG00000169442	ENST00000374213	NA	NA	0.77384
QTL_EOSINO	Hematopoietic	Eosinophill Count	Quantitative	ALL	1:26957878-29120699	1	28304789	C	T	0.0977	-0.034846	0.003693	NA	NA	3.64e-20	19.439	866580	7	??-----?-+	0.769724	Known	rs76022305	MODIFIER	Intergenic	-	-	-	NA	NA	0.51541
QTL_EOSINO	Hematopoietic	Eosinophill Count	Quantitative	ALL	1:30257036-31281869	1	30773812	AC	A	0.573	0.013399	0.002045	NA	NA	5.70e-9	8.244	1009300	10	+++++-+-++	0.607741	Known	rs11299707	MODIFIER	Intergenic	-	-	-	NA	NA	0.09581
QTL_EOSINO	Hematopoietic	Eosinophill Count	Quantitative	ALL	1:32796639-33925548	1	33356546	C	T	0.5582	-0.012862	0.001998	NA	NA	7.08e-10	9.15	962273	9	?-----++-+	0.0830868	Known	rs4652857	MODIFIER	Intron	PHC2-AS1	ENSG00000233246	ENST00000432703	NA	NA	0.18411
QTL_EOSINO	Hematopoietic	Eosinophill Count	Quantitative	ALL	1:37234392-38409339	1	37887731	C	T	0.254	0.018551	0.002182	NA	NA	1.62e-15	14.791	1009300	10	+++++-+++-	0.146901	Known	rs56023437	MODIFIER	Intron	INPP5B	ENSG00000204084	ENST00000373024	NA	NA	0.15417
QTL_EOSINO	Hematopoietic	Eosinophill Count	Quantitative	ALL	1:38475230-39569587	1	39023549	G	A	0.1581	0.018407	0.00255	NA	NA	3.56e-11	10.448	1009300	10	+++++-++++	0.573137	Known	rs4310436	MODIFIER	Upstream gene	NDUFS5	ENSG00000168653	ENST00000372969	NA	NA	0.16474
QTL_EOSINO	Hematopoietic	Eosinophill Count	Quantitative	ALL	1:41395431-42672492	1	41899877	C	T	0.5458	0.024478	0.00184	NA	NA	1.61e-40	39.793	1009300	10	++++++++++	0.989358	Known	rs783625	MODIFIER	Intron	HIVEP3	ENSG00000127124	ENST00000372583	NA	NA	0.22114
QTL_EOSINO	Hematopoietic	Eosinophill Count	Quantitative	ALL	1:43216673-44216673	1	43716673	T	C	0.3217	-0.007721	0.002035	NA	NA	4.02e-8	7.396	1009300	10	++-------+	0.54115	Novel	rs11210905	MODIFIER	Intron	ST3GAL3	ENSG00000126091	ENST00000347631	NA	NA	0.36553
QTL_EOSINO	Hematopoietic	Eosinophill Count	Quantitative	ALL	1:53928503-54928503	1	54428503	T	C	0.3386	-0.013926	0.002232	NA	NA	3.04e-8	7.517	916241	9	-?--------	0.0579627	Known	rs12760376	MODIFIER	Intergenic	-	-	-	NA	NA	0.31398
QTL_EOSINO	Hematopoietic	Eosinophill Count	Quantitative	ALL	1:64204103-65649837	1	64982315	T	C	0.1806	0.033777	0.002403	NA	NA	4.99e-49	48.302	1009300	10	++++++-+++	0.153161	Known	rs11208561	MODIFIER	Intron	LINC01359	ENSG00000226891	ENST00000634604	NA	NA	0.51062
QTL_EOSINO	Hematopoietic	Eosinophill Count	Quantitative	ALL	1:78362306-79446283	1	78946283	C	A	0.0266	0.051861	0.006678	NA	NA	2.03e-12	11.693	866580	7	??+++-+?++	0.990451	Known	rs41313381	MODERATE	Missense	ADGRL4	ENSG00000162618	ENST00000370742	c.316G>T	p.Val106Phe	0.99983
QTL_EOSINO	Hematopoietic	Eosinophill Count	Quantitative	ALL	1:86733875-87826303	1	87285723	G	A	0.1584	0.036594	0.002464	NA	NA	4.89e-48	47.311	1009300	10	++++++-+++	0.686531	Known	rs1888342	MODIFIER	Intergenic	-	-	-	NA	NA	0.41854
QTL_EOSINO	Hematopoietic	Eosinophill Count	Quantitative	ALL	1:91074986-94046730	1	93381632	TA	T	0.7174	0.023503	0.002174	NA	NA	3.04e-29	28.517	962273	9	?++++++-++	0.876512	Known	rs59399616	MODIFIER	Upstream gene	Y_RNA	ENSG00000207379	ENST00000384649	NA	NA	0.73547
QTL_EOSINO	Hematopoietic	Eosinophill Count	Quantitative	ALL	2:100938815-103487842	2	102341256	C	T	0.377	0.082858	0.001895	NA	NA	7.21e-433	432.142	1009300	10	++++++++++	0.0837197	Known	rs1420101	MODIFIER	Intron	IL1RL1	ENSG00000115602	ENST00000233954	NA	NA	0.99872
QTL_EOSINO	Hematopoietic	Eosinophill Count	Quantitative	ALL	2:105273983-106287454	2	105773983	G	T	0.432	0.010241	0.001908	NA	NA	3.42e-8	7.466	1009300	10	++-++-++++	0.542537	Known	rs6736701	MODIFIER	Intron	NCK2	ENSG00000071051	ENST00000233154	NA	NA	0.13274
QTL_EOSINO	Hematopoietic	Eosinophill Count	Quantitative	ALL	2:110340059-112355060	2	111119036	G	C	0.0736	0.081915	0.004397	NA	NA	4.25e-75	74.372	869210	8	??++++++++	0.660833	Known	rs72836346	MODIFIER	Upstream gene	BCL2L11	ENSG00000153094	ENST00000393256	NA	NA	0.98235
QTL_EOSINO	Hematopoietic	Eosinophill Count	Quantitative	ALL	2:12269918-13358225	2	12819684	C	T	0.5396	0.010711	0.001926	NA	NA	3.76e-10	9.424	1009300	10	--+++--+++	0.87589	Known	rs4668792	MODIFIER	Intron	-	ENSG00000225649	ENST00000663507	NA	NA	0.04276
QTL_EOSINO	Hematopoietic	Eosinophill Count	Quantitative	ALL	2:135531689-136893470	2	136188472	G	T	0.2091	-0.017451	0.002258	NA	NA	6.79e-16	15.168	1009300	10	------+---	0.814747	Known	rs61116130	MODIFIER	Intergenic	-	-	-	NA	NA	0.36056
QTL_EOSINO	Hematopoietic	Eosinophill Count	Quantitative	ALL	2:142574030-143629250	2	143118156	T	C	0.1308	-0.014226	0.002728	NA	NA	2.96e-11	10.528	1009300	10	++---++---	0.749795	Known	rs16858573	MODIFIER	Intron	ARHGAP15	ENSG00000075884	ENST00000409869	NA	NA	0.44128
QTL_EOSINO	Hematopoietic	Eosinophill Count	Quantitative	ALL	2:144047631-145338862	2	144653912	TA	T	0.2579	-0.021411	0.00218	NA	NA	7.17e-21	20.144	1009300	10	-----+----	0.706466	Known	rs139679725	MODIFIER	Intergenic	-	-	-	NA	NA	0.54281
QTL_EOSINO	Hematopoietic	Eosinophill Count	Quantitative	ALL	2:147324740-148694617	2	148107380	G	C	0.3721	0.013146	0.00193	NA	NA	6.02e-10	9.22	1009300	10	+++++-+-++	0.230205	Known	rs7574180	MODIFIER	Intron	MBD5	ENSG00000204406	ENST00000642680	NA	NA	0.10943
QTL_EOSINO	Hematopoietic	Eosinophill Count	Quantitative	ALL	2:157138837-158164393	2	157657998	T	C	0.8509	0.02218	0.002823	NA	NA	1.27e-13	12.895	1009300	10	++++++-++-	0.26815	Known	rs2509903	MODIFIER	Intergenic	-	-	-	NA	NA	0.56886
QTL_EOSINO	Hematopoietic	Eosinophill Count	Quantitative	ALL	2:159321048-160321487	2	159821048	C	T	0.5565	-0.011752	0.001861	NA	NA	2.97e-8	7.527	1009300	10	---+------	0.179011	Known	rs62175229	MODIFIER	Intron	LY75	ENSG00000054219	ENST00000263636	NA	NA	0.32668
QTL_EOSINO	Hematopoietic	Eosinophill Count	Quantitative	ALL	2:161607791-162969787	2	162254026	A	G	0.503	-0.016274	0.002003	NA	NA	4.80e-17	16.319	1009300	10	+----+----	0.408461	Known	rs2111485	MODIFIER	Intergenic	-	-	-	NA	NA	0.95378
QTL_EOSINO	Hematopoietic	Eosinophill Count	Quantitative	ALL	2:168338521-169341452	2	168841452	A	T	0.2685	0.011192	0.002127	NA	NA	4.15e-8	7.382	1009300	10	-+++++-+++	0.583026	Known	rs28675349	MODIFIER	Intron	NOSTRIN	ENSG00000163072	ENST00000317647	NA	NA	0.19506
QTL_EOSINO	Hematopoietic	Eosinophill Count	Quantitative	ALL	2:171935325-173048918	2	172445091	A	G	0.2358	0.016552	0.002539	NA	NA	6.08e-11	10.216	1009300	10	+++-+++-++	0.017346	Known	rs111728262	MODIFIER	Intron	ITGA6	ENSG00000091409	ENST00000684293	NA	NA	0.34269
QTL_EOSINO	Hematopoietic	Eosinophill Count	Quantitative	ALL	2:180461506-181970026	2	181444109	T	C	0.5325	0.018444	0.001902	NA	NA	4.23e-23	22.374	1009300	10	-+++++-+++	0.0661747	Known	rs6731125	MODIFIER	Intergenic	-	-	-	NA	NA	0.34637
QTL_EOSINO	Hematopoietic	Eosinophill Count	Quantitative	ALL	2:190579016-191641003	2	191095383	T	A	0.7421	0.013118	0.002099	NA	NA	6.42e-10	9.192	1009300	10	+++++-++++	0.66324	Known	rs10178640	MODIFIER	Intron	STAT4	ENSG00000138378	ENST00000392320	NA	NA	0.41489
QTL_EOSINO	Hematopoietic	Eosinophill Count	Quantitative	ALL	2:195146878-196696069	2	196141920	A	T	0.12	-0.025366	0.003364	NA	NA	2.80e-12	11.553	869210	8	??----++--	0.882064	Known	rs539299744	MODIFIER	Intron	STK17B	ENSG00000081320	ENST00000263955	NA	NA	0.11266
QTL_EOSINO	Hematopoietic	Eosinophill Count	Quantitative	ALL	2:202842704-204441111	2	203719733	A	T	0.1087	-0.040213	0.002956	NA	NA	6.72e-42	41.173	1009300	10	----------	0.0158003	Known	rs4675360	MODIFIER	Intron	CD28	ENSG00000178562	ENST00000324106	NA	NA	0.99877
QTL_EOSINO	Hematopoietic	Eosinophill Count	Quantitative	ALL	2:210175783-211231176	2	210675783	C	A	0.2937	0.017256	0.002205	NA	NA	7.28e-14	13.138	1009300	10	+++++++++-	0.879904	Known	rs1047891	MODERATE	Missense	CPS1	ENSG00000021826	ENST00000233072	c.4217C>A	p.Thr1406Asn	0.98638
QTL_EOSINO	Hematopoietic	Eosinophill Count	Quantitative	ALL	2:212197087-214193715	2	212961427	T	A	0.33	-0.074516	0.002051	NA	NA	9.84e-295	294.007	1009300	10	----------	0.000207556	Known	rs10189498	MODIFIER	Intron	-	ENSG00000273118	ENST00000415387	NA	NA	0.85081
QTL_EOSINO	Hematopoietic	Eosinophill Count	Quantitative	ALL	2:225912974-226923002	2	226412974	G	T	0.1558	0.016926	0.00273	NA	NA	3.58e-8	7.446	1009300	10	+++++++-+-	0.0922119	Known	rs71429200	MODIFIER	Intergenic	-	-	-	NA	NA	0.20642
QTL_EOSINO	Hematopoietic	Eosinophill Count	Quantitative	ALL	2:229712395-230866678	2	230250275	C	G	0.1758	0.036086	0.002807	NA	NA	4.28e-36	35.368	869210	8	??++++++++	0.428987	Known	rs34855578	MODIFIER	Intron	SP140	ENSG00000079263	ENST00000392045	NA	NA	0.15543
QTL_EOSINO	Hematopoietic	Eosinophill Count	Quantitative	ALL	2:232627039-233711879	2	233206983	C	T	0.2394	-0.030355	0.002168	NA	NA	1.64e-43	42.784	1009300	10	-------+--	0.948836	Known	rs1057258	MODIFIER	3'UTR	INPP5D	ENSG00000168918	ENST00000445964	NA	NA	1
QTL_EOSINO	Hematopoietic	Eosinophill Count	Quantitative	ALL	2:237448720-238563190	2	237961242	C	T	0.4157	-0.011692	0.001923	NA	NA	3.34e-10	9.476	1009300	10	+---------	0.991243	Known	rs6723077	MODIFIER	Intron	-	ENSG00000288857	ENST00000686788	NA	NA	0.12793
QTL_EOSINO	Hematopoietic	Eosinophill Count	Quantitative	ALL	2:24356901-25427772	2	24912751	G	A	0.4382	0.010931	0.001874	NA	NA	5.81e-9	8.236	1009300	10	+++++--+++	0.096534	Known	rs2384061	MODIFIER	Intron	ADCY3	ENSG00000138031	ENST00000679454	NA	NA	0.11452
QTL_EOSINO	Hematopoietic	Eosinophill Count	Quantitative	ALL	2:240124322-242492128	2	241759225	G	A	0.2463	-0.048811	0.002236	NA	NA	2.20e-107	106.658	1009300	10	-------+--	0.0190404	Known	rs34290285	MODIFIER	Intron	D2HGDH	ENSG00000180902	ENST00000321264	NA	NA	1
QTL_EOSINO	Hematopoietic	Eosinophill Count	Quantitative	ALL	2:27955939-29067017	2	28465649	G	A	0.4536	-0.026014	0.001916	NA	NA	3.75e-41	40.426	1009300	10	------+---	0.0868702	Known	rs34590437	MODIFIER	Intron	PLB1	ENSG00000163803	ENST00000416713	NA	NA	0.10481
QTL_EOSINO	Hematopoietic	Eosinophill Count	Quantitative	ALL	2:29715974-31142309	2	30514935	T	G	0.2449	-0.016777	0.00213	NA	NA	4.01e-13	12.397	1009300	10	----------	0.93006	Known	rs829636	MODIFIER	Intron	LCLAT1	ENSG00000172954	ENST00000379509	NA	NA	0.04691
QTL_EOSINO	Hematopoietic	Eosinophill Count	Quantitative	ALL	2:36692533-37843534	2	37327645	G	A	0.0524	0.035861	0.00473	NA	NA	1.39e-15	14.856	866580	7	??+++++?+-	0.302173	Known	rs4569456	MODIFIER	Upstream gene	PRKD3	ENSG00000115825	ENST00000234179	NA	NA	0.09751
QTL_EOSINO	Hematopoietic	Eosinophill Count	Quantitative	ALL	2:42405084-44180491	2	43445369	T	G	0.0633	-0.045892	0.004505	NA	NA	2.10e-22	21.677	869210	8	??----++--	0.0214227	Known	rs77059113	MODIFIER	Intron	THADA	ENSG00000115970	ENST00000405975	NA	NA	0.57184
QTL_EOSINO	Hematopoietic	Eosinophill Count	Quantitative	ALL	2:60249028-62796093	2	61554859	A	G	0.5407	-0.014285	0.001866	NA	NA	2.53e-18	17.597	1009300	10	--+--+-+--	0.183346	Known	rs778756	MODIFIER	Intergenic	-	-	-	NA	NA	0.99575
QTL_EOSINO	Hematopoietic	Eosinophill Count	Quantitative	ALL	2:64789100-66982336	2	65424222	T	C	0.5057	0.017343	0.001991	NA	NA	1.24e-18	17.907	1009300	10	+++++-++++	0.420988	Known	rs7583469	MODIFIER	Intron	SPRED2	ENSG00000198369	ENST00000356388	NA	NA	0.44207
QTL_EOSINO	Hematopoietic	Eosinophill Count	Quantitative	ALL	2:69449484-72365866	2	70149693	A	T	0.35	-0.012838	0.002041	NA	NA	4.25e-10	9.372	1009300	10	-----+----	0.747161	Known	rs4632370	MODIFIER	Downstream gene	C2orf42	ENSG00000115998	ENST00000264434	NA	NA	0.0825
QTL_EOSINO	Hematopoietic	Eosinophill Count	Quantitative	ALL	2:73510771-74593135	2	74016253	C	T	0.3092	-0.014815	0.002181	NA	NA	9.98e-10	9.001	1009300	10	---------+	0.702425	Known	rs12713805	MODIFIER	Intron	TET3	ENSG00000187605	ENST00000409262	NA	NA	0.06654
QTL_EOSINO	Hematopoietic	Eosinophill Count	Quantitative	ALL	2:7066224-9123367	2	8302417	G	A	0.2646	-0.026287	0.00213	NA	NA	1.51e-35	34.822	1009300	10	----------	0.0526617	Known	rs891058	MODIFIER	Intron	LINC00299	ENSG00000236790	ENST00000430192	NA	NA	0.3934
QTL_EOSINO	Hematopoietic	Eosinophill Count	Quantitative	ALL	2:84988192-86736981	2	85553413	C	T	0.3492	-0.016741	0.001976	NA	NA	8.35e-16	15.078	1009300	10	-------+--	0.123532	Known	rs699664	MODERATE	Missense	GGCX	ENSG00000115486	ENST00000233838	c.974G>A	p.Arg325Gln	0.59447
QTL_EOSINO	Hematopoietic	Eosinophill Count	Quantitative	ALL	2:94362290-99273407	2	96545730	T	C	0.3952	0.042996	0.00192	NA	NA	4.95e-128	127.305	1009300	10	++++++++++	0.413278	Known	rs2464915	MODIFIER	Intron	ARID5A	ENSG00000196843	ENST00000357485	NA	NA	0.75255
QTL_EOSINO	Hematopoietic	Eosinophill Count	Quantitative	ALL	3:9666802-10777484	3	10187476	C	T	0.0488	0.055813	0.005253	NA	NA	1.13e-23	22.946	866580	7	??+++-+?++	0.443696	Known	rs115820364	MODIFIER	Intron	IRAK2	ENSG00000134070	ENST00000256458	NA	NA	0.51527
QTL_EOSINO	Hematopoietic	Eosinophill Count	Quantitative	ALL	3:100691283-102398832	3	101555963	G	T	0.4687	0.025431	0.001935	NA	NA	9.17e-38	37.037	1009300	10	++++++++++	0.0224878	Known	rs9825208	MODIFIER	Intergenic	-	-	-	NA	NA	0.94835
QTL_EOSINO	Hematopoietic	Eosinophill Count	Quantitative	ALL	3:105698791-106756172	3	106200996	TA	T	0.2658	0.015587	0.002348	NA	NA	1.51e-10	9.821	916241	9	+?+++--+++	0.761931	Known	rs36152279	MODIFIER	Intron	-	ENSG00000287421	ENST00000667697	NA	NA	0.38074
QTL_EOSINO	Hematopoietic	Eosinophill Count	Quantitative	ALL	3:111583669-113586302	3	112355484	C	A	0.4599	-0.02312	0.001874	NA	NA	8.92e-36	35.05	1009300	10	-----+---+	0.0831107	Known	rs9990216	MODIFIER	Intron	CD200	ENSG00000091972	ENST00000315711	NA	NA	0.39073
QTL_EOSINO	Hematopoietic	Eosinophill Count	Quantitative	ALL	3:11463466-13340975	3	12293492	G	A	0.581	-0.031531	0.001862	NA	NA	1.07e-66	65.972	1009300	10	----------	0.051594	Known	rs2960422	MODIFIER	Intron	PPARG	ENSG00000132170	ENST00000651735	NA	NA	0.37155
QTL_EOSINO	Hematopoietic	Eosinophill Count	Quantitative	ALL	3:121515153-122795835	3	122063038	T	C	0.1751	0.018144	0.002701	NA	NA	3.61e-14	13.442	962273	9	?+-++--+++	0.704507	Known	rs2681406	MODIFIER	Intron	CD86	ENSG00000114013	ENST00000330540	NA	NA	0.21798
QTL_EOSINO	Hematopoietic	Eosinophill Count	Quantitative	ALL	3:127481466-130770633	3	128582547	T	C	0.8654	0.133932	0.002679	NA	NA	6.22e-578	577.206	1009300	10	++++++++++	2.64396e-06	Known	rs2734031	MODIFIER	Intergenic	-	-	-	NA	NA	1
QTL_EOSINO	Hematopoietic	Eosinophill Count	Quantitative	ALL	3:140987958-143170827	3	142352239	C	T	0.1268	-0.025184	0.002775	NA	NA	3.38e-18	17.471	1009300	10	----------	0.857679	Known	rs73238152	MODIFIER	Intron	XRN1	ENSG00000114127	ENST00000392981	NA	NA	0.2256
QTL_EOSINO	Hematopoietic	Eosinophill Count	Quantitative	ALL	3:148370405-149392553	3	148890132	C	G	0.9483	-0.02535	0.004534	NA	NA	1.37e-9	8.864	1009300	10	--+--+---+	0.984733	Known	rs6440573	MODIFIER	Intron	CPA3	ENSG00000163751	ENST00000296046	NA	NA	0.27559
QTL_EOSINO	Hematopoietic	Eosinophill Count	Quantitative	ALL	3:150723238-151860130	3	151225593	C	G	0.6605	-0.013954	0.002177	NA	NA	5.79e-17	16.237	916241	9	+?+--+-+--	0.60194	Known	rs7649855	MODIFIER	Intron	P2RY14	ENSG00000174944	ENST00000309170	NA	NA	0.91852
QTL_EOSINO	Hematopoietic	Eosinophill Count	Quantitative	ALL	3:16206540-17609634	3	16861378	A	AGATC	0.1342	-0.022154	0.002865	NA	NA	7.94e-14	13.1	1009300	10	+-----+---	0.391442	Known	rs147057367	MODIFIER	Intron	PLCL2	ENSG00000154822	ENST00000460467	NA	NA	0.46517
QTL_EOSINO	Hematopoietic	Eosinophill Count	Quantitative	ALL	3:159705516-161091741	3	160576397	G	A	0.4889	-0.014962	0.001941	NA	NA	3.02e-12	11.52	1009300	10	-----++---	0.238974	Known	rs6441324	MODIFIER	Intergenic	-	-	-	NA	NA	0.10204
QTL_EOSINO	Hematopoietic	Eosinophill Count	Quantitative	ALL	3:169218432-170887521	3	169775495	C	G	0.2876	0.024131	0.002148	NA	NA	1.19e-28	27.926	1009300	10	++++++++++	0.251719	Known	rs3950296	MODIFIER	Intron	MYNN	ENSG00000085274	ENST00000349841	NA	NA	0.14301
QTL_EOSINO	Hematopoietic	Eosinophill Count	Quantitative	ALL	3:171099170-172308363	3	171804288	T	A	0.3217	0.012171	0.002	NA	NA	1.22e-8	7.912	1009300	10	+++++++-+-	0.803469	Known	rs72622542	MODIFIER	Intron	PLD1	ENSG00000075651	ENST00000351298	NA	NA	0.05574
QTL_EOSINO	Hematopoietic	Eosinophill Count	Quantitative	ALL	3:17697291-19280435	3	18706943	C	CA	0.1271	-0.021908	0.002756	NA	NA	6.47e-15	14.189	1009300	10	----------	0.574384	Known	rs36062843	MODIFIER	Intron	SATB1-AS1	ENSG00000228956	ENST00000683051	NA	NA	0.23314
QTL_EOSINO	Hematopoietic	Eosinophill Count	Quantitative	ALL	3:183416728-184540997	3	184022562	G	A	0.5551	0.014077	0.001953	NA	NA	4.33e-13	12.364	1009300	10	-++++--+++	0.221048	Known	rs6798870	MODIFIER	Upstream gene	ABCC5	ENSG00000114770	ENST00000334444	NA	NA	0.27242
QTL_EOSINO	Hematopoietic	Eosinophill Count	Quantitative	ALL	3:186409030-189280484	3	188724692	T	C	0.2385	0.031348	0.002415	NA	NA	1.33e-35	34.875	1009300	10	++++++++++	0.505582	Known	rs9290877	MODIFIER	Intron	LPP	ENSG00000145012	ENST00000617246	NA	NA	0.48195
QTL_EOSINO	Hematopoietic	Eosinophill Count	Quantitative	ALL	3:190122388-191136621	3	190628429	G	A	0.8677	0.023633	0.003217	NA	NA	3.71e-11	10.43	869210	8	??+++-+-++	0.0685713	Known	rs6444443	MODIFIER	Intron	IL1RAP	ENSG00000196083	ENST00000447382	NA	NA	0.08578
QTL_EOSINO	Hematopoietic	Eosinophill Count	Quantitative	ALL	3:194182782-195185776	3	194683793	A	G	0.3466	-0.014432	0.002115	NA	NA	5.89e-10	9.23	1009300	10	------+---	0.150427	Known	rs789862	MODIFIER	Upstream gene	FAM43A	ENSG00000185112	ENST00000329759	NA	NA	0.60685
QTL_EOSINO	Hematopoietic	Eosinophill Count	Quantitative	ALL	3:196092215-197324735	3	196641059	G	A	0.1536	-0.025757	0.002688	NA	NA	1.21e-21	20.917	1009300	10	-----++--+	0.0126046	Known	rs7636493	MODIFIER	Intron	NRROS	ENSG00000174004	ENST00000328557	NA	NA	0.56927
QTL_EOSINO	Hematopoietic	Eosinophill Count	Quantitative	ALL	3:24787347-25852346	3	25294749	T	C	0.3314	0.017013	0.002091	NA	NA	2.13e-14	13.672	1009300	10	+++++-++++	0.479186	Known	rs1656878	MODIFIER	Intron	RARB	ENSG00000077092	ENST00000455576	NA	NA	0.56383
QTL_EOSINO	Hematopoietic	Eosinophill Count	Quantitative	ALL	3:27215527-28290487	3	27741524	C	T	0.3731	0.01223	0.001934	NA	NA	1.89e-13	12.724	1009300	10	+-+++-+-+-	0.117173	Known	rs13327021	MODIFIER	Intergenic	-	-	-	NA	NA	0.16801
QTL_EOSINO	Hematopoietic	Eosinophill Count	Quantitative	ALL	3:2509473-3700279	3	3111510	G	A	0.2568	0.037489	0.002254	NA	NA	4.29e-66	65.368	1009300	10	+++++-++++	0.203796	Known	rs6787336	MODIFIER	Upstream gene	IL5RA	ENSG00000091181	ENST00000446632	NA	NA	0.97586
QTL_EOSINO	Hematopoietic	Eosinophill Count	Quantitative	ALL	3:32437824-33667213	3	33006170	G	T	0.3976	0.031994	0.001926	NA	NA	9.35e-61	60.029	1009300	10	++++++-+++	0.00743969	Known	rs35570272	MODIFIER	Intron	GLB1	ENSG00000170266	ENST00000307363	NA	NA	1
QTL_EOSINO	Hematopoietic	Eosinophill Count	Quantitative	ALL	3:42007765-43557303	3	42864624	T	C	0.0561	0.067734	0.004732	NA	NA	2.47e-44	43.608	866580	7	??++++-?+-	0.825544	Known	rs2228467	MODERATE	Missense	ACKR2	ENSG00000144648	ENST00000422265	c.122T>C	p.Val41Ala	1
QTL_EOSINO	Hematopoietic	Eosinophill Count	Quantitative	ALL	3:45372944-53640622	3	50982811	G	A	0.8566	-0.035875	0.002801	NA	NA	1.20e-40	39.921	1009300	10	-------+--	0.69025	Known	rs7372046	MODIFIER	Intron	DOCK3	ENSG00000088538	ENST00000266037	NA	NA	0.32923
QTL_EOSINO	Hematopoietic	Eosinophill Count	Quantitative	ALL	3:56219634-57220205	3	56720205	C	A	0.3461	-0.011428	0.001936	NA	NA	1.85e-8	7.732	1009300	10	+---------	0.0394211	Known	rs6445821	MODIFIER	Intergenic	-	-	-	NA	NA	0.37217
QTL_EOSINO	Hematopoietic	Eosinophill Count	Quantitative	ALL	3:69224186-70225020	3	69724186	G	C	0.3295	0.013061	0.00206	NA	NA	1.87e-8	7.729	1009300	10	+++++---++	0.160083	Known	rs11719684	MODIFIER	Intergenic	-	-	-	NA	NA	0.53631
QTL_EOSINO	Hematopoietic	Eosinophill Count	Quantitative	ALL	3:71222064-72623030	3	72060681	C	G	0.2369	0.018223	0.002395	NA	NA	3.36e-12	11.474	962273	9	?+++++++++	0.994174	Known	rs35688352	MODIFIER	Intron	LINC00877	ENSG00000241163	ENST00000626474	NA	NA	0.98018
QTL_EOSINO	Hematopoietic	Eosinophill Count	Quantitative	ALL	3:98218036-99405671	3	98723497	CTTT	C	0.2767	0.017465	0.00227	NA	NA	3.29e-12	11.483	916241	9	+?++++-+++	0.627889	Known	rs149864011	MODIFIER	Intron	ST3GAL6-AS1	ENSG00000239445	ENST00000670291	NA	NA	0.17906
QTL_EOSINO	Hematopoietic	Eosinophill Count	Quantitative	ALL	4:102027974-103315681	4	102527974	A	G	0.0217	-0.072597	0.008348	NA	NA	7.99e-17	16.097	866580	7	??---+-?--	0.272672	Known	rs113473633	MODIFIER	Intron	NFKB1	ENSG00000109320	ENST00000226574	NA	NA	1
QTL_EOSINO	Hematopoietic	Eosinophill Count	Quantitative	ALL	4:104512725-105575826	4	105068616	C	T	0.1474	0.017016	0.002729	NA	NA	2.00e-8	7.699	1009300	10	++++++++++	0.9385	Known	rs17501461	MODIFIER	Intron	-	ENSG00000248373	ENST00000671069	NA	NA	0.09958
QTL_EOSINO	Hematopoietic	Eosinophill Count	Quantitative	ALL	4:121565104-123691438	4	122277280	A	G	0.5987	-0.021999	0.001915	NA	NA	6.52e-29	28.186	1009300	10	-------+--	0.0590667	Known	rs6534347	MODIFIER	Intron	KIAA1109	ENSG00000138688	ENST00000679879	NA	NA	0.53634
QTL_EOSINO	Hematopoietic	Eosinophill Count	Quantitative	ALL	4:137573250-138695858	4	138168309	A	G	0.3853	0.01674	0.001925	NA	NA	6.36e-17	16.197	1009300	10	+++++---++	0.60157	Known	rs7674870	MODIFIER	3'UTR	SLC7A11	ENSG00000151012	ENST00000280612	NA	NA	0.70743
QTL_EOSINO	Hematopoietic	Eosinophill Count	Quantitative	ALL	4:151813214-153099711	4	152360821	T	C	0.3279	0.021957	0.002234	NA	NA	5.68e-22	21.246	916241	9	+?++++--++	0.323033	Known	rs10023172	MODIFIER	Intron	FBXW7	ENSG00000109670	ENST00000281708	NA	NA	0.29159
QTL_EOSINO	Hematopoietic	Eosinophill Count	Quantitative	ALL	4:2022872-3258303	4	2687722	C	A	0.3707	0.013947	0.001969	NA	NA	1.41e-12	11.85	1009300	10	++++++++++	0.974232	Known	rs1828803	MODIFIER	Intron	FAM193A	ENSG00000125386	ENST00000637812	NA	NA	0.20534
QTL_EOSINO	Hematopoietic	Eosinophill Count	Quantitative	ALL	4:37425488-39544395	4	38661274	G	A	0.1837	0.076854	0.00264	NA	NA	5.39e-186	185.268	962273	9	?+++++++++	0.450134	Known	rs1000571	MODIFIER	Upstream gene	KLF3	ENSG00000109787	ENST00000261438	NA	NA	0.20542
QTL_EOSINO	Hematopoietic	Eosinophill Count	Quantitative	ALL	4:56361145-57475047	4	56912479	G	A	0.2101	-0.014098	0.00225	NA	NA	4.04e-10	9.394	1009300	10	+--+-+----	0.113512	Known	rs781656	MODIFIER	Intron	REST	ENSG00000084093	ENST00000309042	NA	NA	0.09991
QTL_EOSINO	Hematopoietic	Eosinophill Count	Quantitative	ALL	4:6402347-7572499	4	6904349	T	G	0.269	-0.019722	0.00242	NA	NA	4.09e-14	13.388	916241	9	-?---++---	0.640263	Known	rs7687708	MODIFIER	Upstream gene	TBC1D14	ENSG00000132405	ENST00000444368	NA	NA	0.50794
QTL_EOSINO	Hematopoietic	Eosinophill Count	Quantitative	ALL	4:82049931-83581885	4	82626709	G	A	0.1895	-0.045868	0.002364	NA	NA	4.11e-90	89.386	1009300	10	------++--	0.242002	Known	rs17005891	MODIFIER	Downstream gene	SCD5	ENSG00000145284	ENST00000319540	NA	NA	0.90808
QTL_EOSINO	Hematopoietic	Eosinophill Count	Quantitative	ALL	5:787079-1856569	5	1356569	C	T	0.1902	0.015424	0.002516	NA	NA	2.14e-8	7.669	1009300	10	+++++++-++	0.895339	Known	rs37004	MODIFIER	Intron	LINC01511	ENSG00000250584	ENST00000653645	NA	NA	0.40813
QTL_EOSINO	Hematopoietic	Eosinophill Count	Quantitative	ALL	5:10078330-11259402	5	10624754	T	G	0.1932	0.029419	0.002586	NA	NA	1.24e-29	28.905	1009300	10	+-++++++++	0.383449	Known	rs10062687	MODIFIER	Intron	ANKRD33B	ENSG00000164236	ENST00000296657	NA	NA	0.82973
QTL_EOSINO	Hematopoietic	Eosinophill Count	Quantitative	ALL	5:100249017-101459105	5	100793108	C	T	0.0286	0.039063	0.005367	NA	NA	4.03e-11	10.394	1009300	10	++++++--+-	0.56731	Novel	rs75574146	MODIFIER	Intergenic	-	-	-	NA	NA	0.06854
QTL_EOSINO	Hematopoietic	Eosinophill Count	Quantitative	ALL	5:107742512-108742512	5	108242512	G	C	0.3877	-0.011782	0.001925	NA	NA	1.53e-8	7.816	1009300	10	-------+--	0.566314	Known	rs10076022	MODIFIER	Intron	FBXL17	ENSG00000145743	ENST00000542267	NA	NA	0.22851
QTL_EOSINO	Hematopoietic	Eosinophill Count	Quantitative	ALL	5:109964742-112252110	5	111072304	C	T	0.2723	0.045917	0.002326	NA	NA	3.24e-88	87.489	1009300	10	+++++++++-	0.911234	Known	rs1898671	MODIFIER	Intron	TSLP	ENSG00000145777	ENST00000344895	NA	NA	0.50394
QTL_EOSINO	Hematopoietic	Eosinophill Count	Quantitative	ALL	5:129109592-134972379	5	132589495	T	C	0.238	0.09047	0.002263	NA	NA	2.11e-367	366.676	1009300	10	++++++++++	0.000939973	Known	rs2706362	MODIFIER	Intron	RAD50	ENSG00000113522	ENST00000378823	NA	NA	1
QTL_EOSINO	Hematopoietic	Eosinophill Count	Quantitative	ALL	5:135384879-136488304	5	135892699	G	T	0.1251	-0.027282	0.003209	NA	NA	6.36e-15	14.196	869210	8	??----++--	0.160295	Known	rs2069884	MODIFIER	Intron	IL9	ENSG00000145839	ENST00000274520	NA	NA	0.48042
QTL_EOSINO	Hematopoietic	Eosinophill Count	Quantitative	ALL	5:137642481-138913686	5	138326877	G	A	0.1518	-0.019456	0.002905	NA	NA	1.02e-9	8.993	962273	9	?---------	0.953832	Known	rs144145979	MODIFIER	Intron	CDC25C	ENSG00000158402	ENST00000323760	NA	NA	0.06933
QTL_EOSINO	Hematopoietic	Eosinophill Count	Quantitative	ALL	5:14072344-15200894	5	14633803	AT	A	0.0681	0.041869	0.004468	NA	NA	1.62e-20	19.79	869210	8	??-++-++++	0.911742	Known	rs528167451	MODIFIER	Intergenic	-	-	-	NA	NA	0.80698
QTL_EOSINO	Hematopoietic	Eosinophill Count	Quantitative	ALL	5:141515072-144338930	5	142124305	T	A	0.6315	0.044308	0.001931	NA	NA	6.51e-124	123.187	1009300	10	+++++-++++	0.000732797	Known	rs6882226	MODIFIER	Intron	NDFIP1	ENSG00000131507	ENST00000253814	NA	NA	0.09728
QTL_EOSINO	Hematopoietic	Eosinophill Count	Quantitative	ALL	5:148319436-149363160	5	148820448	T	C	0.6062	0.037258	0.002005	NA	NA	1.89e-87	86.723	1009300	10	++++++++++	0.0274538	Known	rs56330463	MODIFIER	Intergenic	-	-	-	NA	NA	0.56372
QTL_EOSINO	Hematopoietic	Eosinophill Count	Quantitative	ALL	5:150550002-151598733	5	151072635	C	G	0.1994	-0.026172	0.002335	NA	NA	1.25e-27	26.905	1009300	10	-------+--	0.749565	Known	rs13160369	MODIFIER	Intron	TNIP1	ENSG00000145901	ENST00000521591	NA	NA	0.51153
QTL_EOSINO	Hematopoietic	Eosinophill Count	Quantitative	ALL	5:156728005-157783104	5	157228005	G	T	0.7305	0.014909	0.002313	NA	NA	7.05e-9	8.152	1009300	10	++++++-+++	0.832631	Known	rs450067	MODIFIER	Intron	ITK	ENSG00000113263	ENST00000422843	NA	NA	0.36407
QTL_EOSINO	Hematopoietic	Eosinophill Count	Quantitative	ALL	5:159869175-160991328	5	160452251	A	G	0.1969	-0.021618	0.002348	NA	NA	4.06e-20	19.391	1009300	10	-----+----	0.144018	Known	rs2431696	MODIFIER	Intron	MIR3142HG	ENSG00000253522	ENST00000642173	NA	NA	0.80828
QTL_EOSINO	Hematopoietic	Eosinophill Count	Quantitative	ALL	5:169763850-170772052	5	170269752	C	T	0.0447	-0.034945	0.004848	NA	NA	3.70e-11	10.432	1009300	10	-----+-+--	0.203755	Known	rs114925538	MODIFIER	Intron	LCP2	ENSG00000043462	ENST00000046794	NA	NA	0.47999
QTL_EOSINO	Hematopoietic	Eosinophill Count	Quantitative	ALL	5:171995633-173021085	5	172503374	A	G	0.2562	-0.013645	0.002392	NA	NA	1.58e-10	9.801	1009300	10	-+++-+-+-+	0.50598	Known	rs7704936	MODIFIER	Intron	-	ENSG00000287814	ENST00000660356	NA	NA	0.55948
QTL_EOSINO	Hematopoietic	Eosinophill Count	Quantitative	ALL	5:173342953-174461308	5	173907216	T	G	0.2445	-0.015706	0.002309	NA	NA	1.50e-9	8.824	1009300	10	-----+++--	0.058894	Known	rs75049939	MODIFIER	Intron	CPEB4	ENSG00000113742	ENST00000265085	NA	NA	0.04418
QTL_EOSINO	Hematopoietic	Eosinophill Count	Quantitative	ALL	5:176703983-177897136	5	177365490	A	G	0.3585	0.020031	0.001934	NA	NA	3.73e-25	24.428	1009300	10	+++++++-++	0.547775	Known	rs6556313	MODIFIER	Intron	RGS14	ENSG00000169220	ENST00000408923	NA	NA	0.44299
QTL_EOSINO	Hematopoietic	Eosinophill Count	Quantitative	ALL	5:35212208-36656701	5	35846713	G	T	0.2953	-0.034402	0.002088	NA	NA	7.78e-61	60.109	1009300	10	----------	0.682202	Known	rs4594881	MODIFIER	Intergenic	-	-	-	NA	NA	0.74525
QTL_EOSINO	Hematopoietic	Eosinophill Count	Quantitative	ALL	5:54663786-55725426	5	55166921	C	T	0.1307	-0.017519	0.002643	NA	NA	1.85e-9	8.734	1009300	10	----------	0.799614	Known	rs12653368	MODIFIER	3'UTR	GPX8	ENSG00000164294	ENST00000503787	NA	NA	0.1275
QTL_EOSINO	Hematopoietic	Eosinophill Count	Quantitative	ALL	5:72105591-73615508	5	72828783	A	G	0.6661	0.015229	0.001977	NA	NA	2.16e-13	12.666	1009300	10	+++++-++++	0.159603	Known	rs1364076	MODIFIER	Intron	TNPO1	ENSG00000083312	ENST00000337273	NA	NA	0.40421
QTL_EOSINO	Hematopoietic	Eosinophill Count	Quantitative	ALL	5:76753863-77758982	5	77257053	A	G	0.4997	-0.015559	0.001838	NA	NA	7.67e-16	15.115	1009300	10	-------+--	0.393691	Known	rs1479596	MODIFIER	Intron	PDE8B	ENSG00000113231	ENST00000264917	NA	NA	0.41694
QTL_EOSINO	Hematopoietic	Eosinophill Count	Quantitative	ALL	5:86584526-87602657	5	87084526	G	C	0.7569	0.015942	0.002535	NA	NA	1.69e-8	7.772	869210	8	??++++-+++	0.552778	Known	rs2003601	MODIFIER	Intron	-	ENSG00000249061	ENST00000503349	NA	NA	0.12999
QTL_EOSINO	Hematopoietic	Eosinophill Count	Quantitative	ALL	5:98118015-99565138	5	98942448	G	A	0.3085	-0.021091	0.002121	NA	NA	1.23e-20	19.91	1009300	10	-----+----	0.443323	Known	rs327807	MODIFIER	Intron	CHD1-DT	ENSG00000248489	ENST00000513175	NA	NA	0.33299
QTL_EOSINO	Hematopoietic	Eosinophill Count	Quantitative	ALL	6:105681815-107627024	6	107121227	C	T	0.3328	-0.033638	0.002107	NA	NA	4.42e-55	54.354	1009300	10	----------	0.000451139	Known	rs12208103	MODIFIER	Intergenic	-	-	-	NA	NA	0.99997
QTL_EOSINO	Hematopoietic	Eosinophill Count	Quantitative	ALL	6:108456705-110156105	6	109326927	T	G	0.5421	0.01614	0.001951	NA	NA	5.12e-15	14.291	1009300	10	++++++-+++	0.52483	Known	rs1832777	MODIFIER	Intron	CCDC162P	ENSG00000203799	ENST00000368966	NA	NA	0.12591
QTL_EOSINO	Hematopoietic	Eosinophill Count	Quantitative	ALL	6:116420858-117458822	6	116938028	C	T	0.6624	-0.014131	0.001951	NA	NA	6.76e-11	10.17	1009300	10	-------+--	0.0585727	Known	rs2750417	MODIFIER	Intergenic	-	-	-	NA	NA	0.06099
QTL_EOSINO	Hematopoietic	Eosinophill Count	Quantitative	ALL	6:11593728-12659466	6	12117111	T	C	0.3062	-0.012811	0.002058	NA	NA	4.44e-9	8.352	1009300	10	-------+--	0.655884	Known	rs4377779	MODIFIER	Intron	HIVEP1	ENSG00000095951	ENST00000379388	NA	NA	0.05887
QTL_EOSINO	Hematopoietic	Eosinophill Count	Quantitative	ALL	6:134075775-136081461	6	135098498	C	T	0.2613	-0.049082	0.002104	NA	NA	1.09e-121	120.963	1009300	10	------+---	0.0590338	Known	rs9376091	MODIFIER	Intron	HBS1L	ENSG00000112339	ENST00000529882	NA	NA	0.41632
QTL_EOSINO	Hematopoietic	Eosinophill Count	Quantitative	ALL	6:136245150-138447876	6	137874586	C	G	0.0724	-0.034095	0.003566	NA	NA	3.00e-21	20.523	1009300	10	------+---	0.287054	Known	rs5029939	MODIFIER	Intron	TNFAIP3	ENSG00000118503	ENST00000612899	NA	NA	0.31921
QTL_EOSINO	Hematopoietic	Eosinophill Count	Quantitative	ALL	6:139079511-140080677	6	139580677	G	T	0.5438	-0.012885	0.002146	NA	NA	2.93e-10	9.533	916241	9	-?+-------	0.10543	Known	rs4896477	MODIFIER	Intron	-	ENSG00000226571	ENST00000648888	NA	NA	0.93812
QTL_EOSINO	Hematopoietic	Eosinophill Count	Quantitative	ALL	6:142391990-143423287	6	142923287	T	C	0.3949	0.01295	0.001952	NA	NA	6.19e-10	9.209	1009300	10	++++++--++	0.0187303	Known	rs12203485	MODIFIER	Intron	HIVEP2	ENSG00000010818	ENST00000367603	NA	NA	0.05812
QTL_EOSINO	Hematopoietic	Eosinophill Count	Quantitative	ALL	6:143438621-144620534	6	143948864	C	T	0.7844	0.016257	0.002252	NA	NA	3.81e-13	12.419	1009300	10	++++++++++	0.917617	Known	rs2064495	MODIFIER	Intron	PLAGL1	ENSG00000118495	ENST00000674357	NA	NA	0.92214
QTL_EOSINO	Hematopoietic	Eosinophill Count	Quantitative	ALL	6:148828293-149979734	6	149476584	T	G	0.4029	0.016618	0.001992	NA	NA	4.66e-15	14.332	1009300	10	++++++++++	0.752099	Known	rs367133	MODIFIER	Intron	ZC3H12D	ENSG00000178199	ENST00000409806	NA	NA	0.24932
QTL_EOSINO	Hematopoietic	Eosinophill Count	Quantitative	ALL	6:150941209-152023308	6	151509222	G	C	0.2145	-0.01548	0.002779	NA	NA	2.11e-12	11.675	869210	8	??+---++-+	0.502456	Known	rs60800553	MODIFIER	Intron	CCDC170	ENSG00000120262	ENST00000239374	NA	NA	0.5214
QTL_EOSINO	Hematopoietic	Eosinophill Count	Quantitative	ALL	6:163534943-164580703	6	164057356	C	A	0.4417	0.014193	0.001872	NA	NA	5.88e-12	11.23	1009300	10	+++++++-++	0.0200077	Known	rs381500	MODIFIER	Intergenic	-	-	-	NA	NA	0.91821
QTL_EOSINO	Hematopoietic	Eosinophill Count	Quantitative	ALL	6:21362112-22384209	6	21884209	G	A	0.1379	0.019278	0.003131	NA	NA	2.09e-8	7.679	869210	8	??+++++-+-	0.462428	Known	rs952579	MODIFIER	Intron	CASC15	ENSG00000272168	ENST00000688254	NA	NA	0.43977
QTL_EOSINO	Hematopoietic	Eosinophill Count	Quantitative	ALL	6:1-1206660	6	245096	T	C	0.1647	-0.035983	0.002579	NA	NA	6.70e-58	57.174	1009300	10	------+---	0.000990862	Known	rs6904506	MODIFIER	Intergenic	-	-	-	NA	NA	0.99188
QTL_EOSINO	Hematopoietic	Eosinophill Count	Quantitative	ALL	6:23669843-37507181	6	29940058	T	A	0.2758	0.053868	0.00222	NA	NA	5.77e-156	155.239	1009300	10	+-++++++++	0.00371588	Known	rs28749130	MODIFIER	Upstream gene	HLA-A	ENSG00000206503	ENST00000376809	NA	NA	0.62153
QTL_EOSINO	Hematopoietic	Eosinophill Count	Quantitative	ALL	6:41661906-43048053	6	42229969	C	T	0.1706	0.040517	0.003029	NA	NA	3.42e-41	40.466	869210	8	??+++++-+-	0.387618	Known	rs61612642	MODIFIER	Intron	TRERF1	ENSG00000124496	ENST00000695948	NA	NA	1
QTL_EOSINO	Hematopoietic	Eosinophill Count	Quantitative	ALL	6:44785977-46230379	6	45688704	T	C	0.3857	0.017854	0.002055	NA	NA	2.72e-16	15.566	1009300	10	++++++++++	0.898261	Known	rs1491145	MODIFIER	Intergenic	-	-	-	NA	NA	0.08838
QTL_EOSINO	Hematopoietic	Eosinophill Count	Quantitative	ALL	6:50315121-51473048	6	50973048	T	C	0.5375	-0.011955	0.001881	NA	NA	8.81e-10	9.055	1009300	10	-----++---	0.79372	Known	rs7770526	MODIFIER	Intergenic	-	-	-	NA	NA	0.2035
QTL_EOSINO	Hematopoietic	Eosinophill Count	Quantitative	ALL	6:51881147-52998930	6	52495747	T	C	0.3718	-0.013231	0.002092	NA	NA	4.37e-11	10.36	1009300	10	+-+------+	0.230951	Known	rs6919266	MODIFIER	3'UTR	EFHC1	ENSG00000096093	ENST00000371068	NA	NA	0.14681
QTL_EOSINO	Hematopoietic	Eosinophill Count	Quantitative	ALL	6:86571006-87963449	6	87253855	A	G	0.3914	0.014104	0.00189	NA	NA	1.22e-11	10.913	1009300	10	+++++++++-	0.00895686	Known	rs3857486	MODIFIER	Intron	ZNF292	ENSG00000188994	ENST00000369577	NA	NA	0.02387
QTL_EOSINO	Hematopoietic	Eosinophill Count	Quantitative	ALL	6:88630266-90960900	6	90246690	A	G	0.2776	-0.046854	0.002279	NA	NA	1.37e-92	91.862	1009300	10	-----+----	0.00652482	Known	rs62408225	MODIFIER	Intron	BACH2	ENSG00000112182	ENST00000257749	NA	NA	0.34904
QTL_EOSINO	Hematopoietic	Eosinophill Count	Quantitative	ALL	7:101226645-102757014	7	102221556	A	C	0.6256	-0.020609	0.002226	NA	NA	2.91e-18	17.536	916241	9	-?----+---	0.514638	Known	rs385417	MODIFIER	Intron	CUX1	ENSG00000257923	ENST00000292535	NA	NA	0.46659
QTL_EOSINO	Hematopoietic	Eosinophill Count	Quantitative	ALL	7:112588952-113790440	7	113142501	G	A	0.3458	-0.023625	0.002315	NA	NA	5.02e-23	22.299	916241	9	-?----++--	0.112295	Known	rs12705849	MODIFIER	Intron	-	ENSG00000225457	ENST00000441928	NA	NA	1
QTL_EOSINO	Hematopoietic	Eosinophill Count	Quantitative	ALL	7:124265622-125670345	7	124810291	T	C	0.2969	0.013895	0.002015	NA	NA	8.22e-15	14.085	1009300	10	--++++++++	0.0203326	Known	rs1541416	MODIFIER	Intergenic	-	-	-	NA	NA	0.15702
QTL_EOSINO	Hematopoietic	Eosinophill Count	Quantitative	ALL	7:128426978-130545757	7	128939612	G	A	0.4164	-0.017895	0.001925	NA	NA	6.03e-20	19.22	1009300	10	----------	0.515778	Known	rs3823536	MODIFIER	Intron	IRF5	ENSG00000128604	ENST00000357234	NA	NA	0.34533
QTL_EOSINO	Hematopoietic	Eosinophill Count	Quantitative	ALL	7:134500996-136236125	7	135683080	T	C	0.6622	0.017061	0.002084	NA	NA	3.71e-15	14.431	1009300	10	+++++--+++	0.995039	Known	rs3110791	MODIFIER	Intron	SLC13A4	ENSG00000164707	ENST00000682651	NA	NA	0.10085
QTL_EOSINO	Hematopoietic	Eosinophill Count	Quantitative	ALL	7:138579487-140561448	7	139100989	C	T	0.2426	0.015733	0.002261	NA	NA	9.95e-12	11.002	962273	9	?++++---++	0.0500294	Known	rs12537471	MODIFIER	Intron	ZC3HAV1	ENSG00000105939	ENST00000242351	NA	NA	0.105
QTL_EOSINO	Hematopoietic	Eosinophill Count	Quantitative	ALL	7:148463706-149820922	7	149191442	C	T	0.62	0.043104	0.002159	NA	NA	2.60e-86	85.584	1009300	10	++++++++++	0.0254677	Known	rs12539299	MODIFIER	Upstream gene	ZNF282	ENSG00000170265	ENST00000610704	NA	NA	0.60305
QTL_EOSINO	Hematopoietic	Eosinophill Count	Quantitative	ALL	7:150011883-151158361	7	150520221	C	T	0.206	0.017426	0.002336	NA	NA	3.60e-13	12.444	1009300	10	++++++-+++	0.56781	Known	rs3735080	MODERATE	Missense	GIMAP7	ENSG00000179144	ENST00000313543	c.247C>T	p.Arg83Cys	0.04224
QTL_EOSINO	Hematopoietic	Eosinophill Count	Quantitative	ALL	7:16467320-17481634	7	16971340	T	A	0.4372	-0.021597	0.001947	NA	NA	4.71e-26	25.327	1009300	10	----------	0.814977	Known	rs2689425	MODIFIER	Non coding transcript exon	-	ENSG00000237773	ENST00000643090	NA	NA	0.23575
QTL_EOSINO	Hematopoietic	Eosinophill Count	Quantitative	ALL	7:19793812-21189326	7	20466622	T	C	0.258	-0.061046	0.002107	NA	NA	1.20e-182	181.921	1009300	10	----------	0.0090754	Known	rs11974870	MODIFIER	Intergenic	-	-	-	NA	NA	0.05431
QTL_EOSINO	Hematopoietic	Eosinophill Count	Quantitative	ALL	7:21993926-23562710	7	22750174	A	C	0.6378	-0.028266	0.002364	NA	NA	1.32e-30	29.881	869210	8	??---+-+--	0.577404	Known	rs13311199	MODIFIER	Upstream gene	MTCYBP42	ENSG00000228803	ENST00000444653	NA	NA	0.14105
QTL_EOSINO	Hematopoietic	Eosinophill Count	Quantitative	ALL	7:26155307-27627727	7	26865309	A	G	0.1934	-0.022497	0.002482	NA	NA	2.79e-19	18.555	1009300	10	------+---	0.0779815	Known	rs73069541	MODIFIER	Upstream gene	SKAP2	ENSG00000005020	ENST00000345317	NA	NA	0.21406
QTL_EOSINO	Hematopoietic	Eosinophill Count	Quantitative	ALL	7:2533841-3644023	7	3118068	A	G	0.5299	0.022675	0.001913	NA	NA	2.43e-30	29.614	1009300	10	+++++-++++	0.770992	Known	rs6955702	MODIFIER	Upstream gene	-	ENSG00000228334	ENST00000667422	NA	NA	0.9999
QTL_EOSINO	Hematopoietic	Eosinophill Count	Quantitative	ALL	7:36833010-37920041	7	37342861	T	G	0.0911	0.049662	0.003765	NA	NA	5.17e-37	36.286	869210	8	??++++--++	0.749404	Known	rs60600003	MODIFIER	Intron	ELMO1	ENSG00000155849	ENST00000310758	NA	NA	0.17133
QTL_EOSINO	Hematopoietic	Eosinophill Count	Quantitative	ALL	7:44268624-45641994	7	45080347	T	G	0.2196	0.026639	0.002428	NA	NA	9.28e-26	25.033	916241	9	+?++++++++	0.73709	Known	rs35199312	MODIFIER	Downstream gene	CCM2	ENSG00000136280	ENST00000258781	NA	NA	0.24454
QTL_EOSINO	Hematopoietic	Eosinophill Count	Quantitative	ALL	7:49657899-51315003	7	50292600	A	G	0.7649	0.029405	0.002191	NA	NA	1.09e-40	39.962	1009300	10	++++++++++	0.423227	Known	rs10239000	MODIFIER	Intergenic	-	-	-	NA	NA	0.51234
QTL_EOSINO	Hematopoietic	Eosinophill Count	Quantitative	ALL	7:75254740-76851142	7	75820023	T	C	0.1057	-0.066685	0.003409	NA	NA	2.13e-83	82.671	916241	9	-?----++--	0.0781369	Known	rs35033400	MODIFIER	Intron	CCL24	ENSG00000106178	ENST00000416943	NA	NA	0.91785
QTL_EOSINO	Hematopoietic	Eosinophill Count	Quantitative	ALL	7:77183157-78208385	7	77708385	A	AT	0.444	-0.013324	0.002205	NA	NA	8.60e-9	8.065	916241	9	-?---+-+--	0.957441	Known	rs67403786	MODIFIER	Intron	RSBN1L	ENSG00000187257	ENST00000334955	NA	NA	0.25792
QTL_EOSINO	Hematopoietic	Eosinophill Count	Quantitative	ALL	7:7464521-8594151	7	8010614	G	T	0.0519	-0.043204	0.0049	NA	NA	2.49e-16	15.604	866580	7	??----+?-+	0.00250164	Known	rs73050915	MODIFIER	Intron	GLCCI1	ENSG00000106415	ENST00000223145	NA	NA	0.07946
QTL_EOSINO	Hematopoietic	Eosinophill Count	Quantitative	ALL	7:80165494-81193122	7	80690622	G	C	0.0107	-0.067949	0.009379	NA	NA	2.82e-11	10.55	858078	6	??-----?-?	0.0148923	Known	rs28832309	MODIFIER	Intergenic	-	-	-	NA	NA	0.46926
QTL_EOSINO	Hematopoietic	Eosinophill Count	Quantitative	ALL	7:91318201-93513715	7	92779056	C	T	0.1414	-0.064679	0.002542	NA	NA	3.73e-150	149.429	1009300	10	------+---	0.000704105	Known	rs445	MODIFIER	Intron	CDK6	ENSG00000105810	ENST00000424848	NA	NA	1
QTL_EOSINO	Hematopoietic	Eosinophill Count	Quantitative	ALL	7:98620002-99705563	7	99156277	G	A	0.7243	-0.019272	0.0022	NA	NA	6.07e-17	16.217	1009300	10	------++--	0.290896	Known	rs6969140	MODIFIER	Intergenic	-	-	-	NA	NA	0.24662
QTL_EOSINO	Hematopoietic	Eosinophill Count	Quantitative	ALL	8:10828372-11828373	8	11328373	T	TG	0.405	0.013428	0.002322	NA	NA	1.47e-8	7.833	916241	9	-?++++-+++	0.439022	Known	rs58161499	MODIFIER	Downstream gene	MTMR9	ENSG00000104643	ENST00000221086	NA	NA	0.2696
QTL_EOSINO	Hematopoietic	Eosinophill Count	Quantitative	ALL	8:118292647-119675470	8	118930591	T	C	0.2212	-0.014859	0.002252	NA	NA	6.01e-12	11.221	1009300	10	+----++---	0.211116	Known	rs6469787	MODIFIER	Intron	TNFRSF11B	ENSG00000164761	ENST00000297350	NA	NA	0.13882
QTL_EOSINO	Hematopoietic	Eosinophill Count	Quantitative	ALL	8:124986023-127066744	8	125535961	G	A	0.0793	-0.035932	0.00381	NA	NA	3.71e-19	18.43	697598	8	----?-?---	0.855543	Known	rs12679714	MODIFIER	Intron	-	ENSG00000253111	ENST00000522815	NA	NA	0.20885
QTL_EOSINO	Hematopoietic	Eosinophill Count	Quantitative	ALL	8:127381855-130191576	8	129587001	C	T	0.3851	-0.043148	0.001932	NA	NA	5.82e-110	109.235	1009300	10	----------	0.00418846	Known	rs7840212	MODIFIER	Intron	CCDC26	ENSG00000229140	ENST00000446592	NA	NA	1
QTL_EOSINO	Hematopoietic	Eosinophill Count	Quantitative	ALL	8:132556124-133675474	8	133091709	C	T	0.4393	0.012565	0.001888	NA	NA	7.81e-12	11.107	1009300	10	+-++++--+-	0.369051	Known	rs71526274	MODIFIER	Intron	TG	ENSG00000042832	ENST00000220616	NA	NA	0.23665
QTL_EOSINO	Hematopoietic	Eosinophill Count	Quantitative	ALL	8:143405235-144787055	8	144103704	G	A	0.066	0.062688	0.004899	NA	NA	1.17e-34	33.933	869210	8	??++++++++	0.428524	Known	rs34173062	MODERATE	Missense	SHARPIN	ENSG00000179526	ENST00000398712	c.50C>T	p.Ser17Phe	1
QTL_EOSINO	Hematopoietic	Eosinophill Count	Quantitative	ALL	8:21409729-22409729	8	21909729	G	A	0.0234	-0.0519	0.007777	NA	NA	8.63e-10	9.064	866580	7	??-+---?--	0.974392	Known	rs34215892	MODERATE	Missense	DOK2	ENSG00000147443	ENST00000276420	c.821C>T	p.Pro274Leu	0.99932
QTL_EOSINO	Hematopoietic	Eosinophill Count	Quantitative	ALL	8:22543436-24023126	8	23083961	C	G	0.5198	-0.025419	0.001995	NA	NA	7.68e-46	45.115	1009300	10	------+---	2.47687e-05	Known	rs62501068	MODIFIER	Downstream gene	-	ENSG00000246130	ENST00000501897	NA	NA	1
QTL_EOSINO	Hematopoietic	Eosinophill Count	Quantitative	ALL	8:26778107-27960908	8	27451068	A	C	0.436	-0.012669	0.001864	NA	NA	1.54e-10	9.812	1009300	10	-----+---+	0.764114	Known	rs751019	MODERATE	Missense	PTK2B	ENSG00000120899	ENST00000346049	c.2513A>C	p.Lys838Thr	0.25298
QTL_EOSINO	Hematopoietic	Eosinophill Count	Quantitative	ALL	8:29914794-30927575	8	30423114	A	G	0.7589	0.016582	0.002355	NA	NA	2.10e-10	9.677	1009300	10	++++++++++	0.543403	Known	rs2979488	MODIFIER	Intron	RBPMS	ENSG00000157110	ENST00000397323	NA	NA	0.39806
QTL_EOSINO	Hematopoietic	Eosinophill Count	Quantitative	ALL	8:42549852-44434625	8	43934625	A	T	0.019	-0.063784	0.008829	NA	NA	4.66e-11	10.332	866580	7	??---++?--	0.231398	Known	rs367705866	MODIFIER	Intergenic	-	-	-	NA	NA	0.87656
QTL_EOSINO	Hematopoietic	Eosinophill Count	Quantitative	ALL	8:45524284-48935069	8	47739071	A	G	0.0331	-0.073145	0.006713	NA	NA	1.47e-25	24.833	869210	8	??-+-++---	0.0904682	Known	rs45577137	MODIFIER	Downstream gene	SPIDR	ENSG00000164808	ENST00000297423	NA	NA	1
QTL_EOSINO	Hematopoietic	Eosinophill Count	Quantitative	ALL	8:60168865-61438999	8	60733792	C	CA	0.1958	-0.043724	0.002402	NA	NA	6.67e-71	70.176	1009300	10	----------	0.00796504	Known	rs35440906	MODIFIER	Intron	CHD7	ENSG00000171316	ENST00000423902	NA	NA	0.89488
QTL_EOSINO	Hematopoietic	Eosinophill Count	Quantitative	ALL	8:65279776-66544292	8	65992858	A	AT	0.3702	-0.018465	0.002309	NA	NA	2.50e-13	12.602	916241	9	-?---+----	0.161855	Known	rs11386093	MODIFIER	Intergenic	-	-	-	NA	NA	0.22476
QTL_EOSINO	Hematopoietic	Eosinophill Count	Quantitative	ALL	8:73443402-74457775	8	73943402	C	T	0.4527	-0.012096	0.001891	NA	NA	1.05e-8	7.98	1009300	10	-------+--	0.0926567	Known	rs6984825	MODIFIER	Downstream gene	ELOC	ENSG00000154582	ENST00000520242	NA	NA	0.34535
QTL_EOSINO	Hematopoietic	Eosinophill Count	Quantitative	ALL	8:79742431-81002738	8	80377390	G	T	0.5968	-0.019503	0.001904	NA	NA	5.29e-22	21.276	1009300	10	-----+----	0.246133	Known	rs4739737	MODIFIER	Intron	-	ENSG00000253238	ENST00000656157	NA	NA	0.23326
QTL_EOSINO	Hematopoietic	Eosinophill Count	Quantitative	ALL	8:8530032-9826721	8	9326721	G	A	0.9007	-0.021964	0.003366	NA	NA	3.00e-9	8.523	1009300	10	-----+----	0.549748	Known	rs4240624	MODIFIER	Intron	PPP1R3B-DT	ENSG00000248538	ENST00000523246	NA	NA	0.18319
QTL_EOSINO	Hematopoietic	Eosinophill Count	Quantitative	ALL	8:94374997-95487509	8	94953457	C	A	0.5163	0.015748	0.0019	NA	NA	2.96e-14	13.529	1009300	10	++++++--++	0.028595	Known	rs13255935	MODIFIER	Upstream gene	TP53INP1	ENSG00000164938	ENST00000342697	NA	NA	0.23488
QTL_EOSINO	Hematopoietic	Eosinophill Count	Quantitative	ALL	9:110289621-111384031	9	110877852	T	A	0.4168	0.028215	0.001882	NA	NA	2.20e-51	50.657	1009300	10	++++++++++	0.0371014	Known	rs547116	MODIFIER	Intron	LPAR1	ENSG00000198121	ENST00000683809	NA	NA	0.28677
QTL_EOSINO	Hematopoietic	Eosinophill Count	Quantitative	ALL	9:114273061-115500025	9	114915773	A	AG	0.4905	-0.025026	0.002009	NA	NA	2.32e-39	38.635	1009300	10	------+---	0.00579322	Known	rs3838334	MODIFIER	Intron	TNFSF8	ENSG00000106952	ENST00000223795	NA	NA	0.50727
QTL_EOSINO	Hematopoietic	Eosinophill Count	Quantitative	ALL	9:123740384-124914882	9	124404178	C	G	0.355	0.009201	0.002058	NA	NA	7.29e-10	9.137	1009300	10	++-++---++	0.787314	Known	rs11791153	MODIFIER	Intron	PSMB7	ENSG00000136930	ENST00000259457	NA	NA	0.24994
QTL_EOSINO	Hematopoietic	Eosinophill Count	Quantitative	ALL	9:127263765-129221272	9	127774438	G	A	0.5896	-0.016968	0.002084	NA	NA	5.53e-14	13.257	1009300	10	------++--	0.323781	Known	rs10760500	MODERATE	Missense	SH2D3C	ENSG00000095370	ENST00000314830	c.67C>T	p.Leu23Phe	0.84852
QTL_EOSINO	Hematopoietic	Eosinophill Count	Quantitative	ALL	9:131980755-134607579	9	133000647	G	A	0.0709	0.060954	0.004174	NA	NA	1.71e-53	52.766	869210	8	??+++-++++	0.192441	Known	rs4962035	MODIFIER	Intergenic	-	-	-	NA	NA	0.59008
QTL_EOSINO	Hematopoietic	Eosinophill Count	Quantitative	ALL	9:135877009-137003255	9	136490069	T	G	0.2276	0.019955	0.002326	NA	NA	2.59e-16	15.587	1009300	10	++++++--++	0.0636861	Known	rs13283788	MODIFIER	Downstream gene	NOTCH1	ENSG00000148400	ENST00000651671	NA	NA	0.1295
QTL_EOSINO	Hematopoietic	Eosinophill Count	Quantitative	ALL	9:16376786-17385019	9	16885019	G	A	0.5186	-0.012328	0.002336	NA	NA	1.09e-8	7.962	869210	8	??++-+-+--	0.574923	Known	rs12350739	MODIFIER	Intergenic	-	-	-	NA	NA	0.50569
QTL_EOSINO	Hematopoietic	Eosinophill Count	Quantitative	ALL	9:2056467-3109026	9	2608703	T	G	0.2059	0.017896	0.002332	NA	NA	1.32e-16	15.878	1009300	10	+++++++-++	0.706393	Known	rs1003046	MODIFIER	Intron	VLDLR-AS1	ENSG00000236404	ENST00000657742	NA	NA	0.58179
QTL_EOSINO	Hematopoietic	Eosinophill Count	Quantitative	ALL	9:21449529-22651140	9	21986848	T	A	0.7358	0.020621	0.002173	NA	NA	1.06e-23	22.975	1009300	10	+++++++-++	0.0386328	Known	rs3731211	MODIFIER	Intron	CDKN2A	ENSG00000147889	ENST00000579755	NA	NA	0.62523
QTL_EOSINO	Hematopoietic	Eosinophill Count	Quantitative	ALL	9:34295545-35574920	9	34845987	T	A	0.5354	-0.012768	0.001939	NA	NA	4.16e-10	9.381	1009300	10	------+---	0.773941	Known	rs12339911	MODIFIER	Intron	-	ENSG00000287368	ENST00000658462	NA	NA	0.08176
QTL_EOSINO	Hematopoietic	Eosinophill Count	Quantitative	ALL	9:4240251-7378721	9	6209697	A	G	0.7696	-0.100488	0.002427	NA	NA	9.57e-387	386.019	1009300	10	----------	2.59542e-05	Known	rs992969	MODIFIER	Intergenic	-	-	-	NA	NA	1
QTL_EOSINO	Hematopoietic	Eosinophill Count	Quantitative	ALL	9:79108742-80131772	9	79631772	G	A	0.026	0.0443	0.007156	NA	NA	3.02e-8	7.52	866580	7	??+++-+?+-	0.0806402	Known	rs117644628	MODIFIER	Intron	TLE4	ENSG00000106829	ENST00000376552	NA	NA	0.36729
QTL_EOSINO	Hematopoietic	Eosinophill Count	Quantitative	ALL	9:83221324-84525084	9	83803507	G	A	0.2753	0.016242	0.002087	NA	NA	2.03e-13	12.694	1009300	10	+++++++++-	0.5064	Known	rs6559744	MODIFIER	Intron	GKAP1	ENSG00000165113	ENST00000376371	NA	NA	0.06971
QTL_EOSINO	Hematopoietic	Eosinophill Count	Quantitative	ALL	9:90614593-91903190	9	91365035	C	T	0.2171	-0.026131	0.002236	NA	NA	6.73e-40	39.172	1009300	10	----------	0.0625647	Known	rs76179738	MODIFIER	Upstream gene	AUH	ENSG00000148090	ENST00000375731	NA	NA	0.17954
QTL_EOSINO	Hematopoietic	Eosinophill Count	Quantitative	ALL	9:97477842-98605922	9	97983620	A	G	0.2127	0.017263	0.002346	NA	NA	9.61e-13	12.017	1009300	10	-++++++-++	0.675416	Known	rs3739672	MODIFIER	Intron	ANP32B	ENSG00000136938	ENST00000339399	NA	NA	0.08886
QTL_EOSINO	Hematopoietic	Eosinophill Count	Quantitative	ALL	10:102056824-103171905	10	102654427	A	T	0.2977	0.013519	0.002019	NA	NA	4.06e-10	9.392	1009300	10	+++++++-++	0.661062	Known	rs3977744	MODIFIER	Intron	TRIM8	ENSG00000171206	ENST00000643721	NA	NA	0.1463
QTL_EOSINO	Hematopoietic	Eosinophill Count	Quantitative	ALL	10:109371507-110710551	10	109994875	T	C	0.1642	-0.021976	0.002468	NA	NA	9.46e-20	19.024	1009300	10	-----++---	0.14304	Known	rs17126931	MODIFIER	Intron	ADD3-AS1	ENSG00000203876	ENST00000627565	NA	NA	0.09096
QTL_EOSINO	Hematopoietic	Eosinophill Count	Quantitative	ALL	10:113088287-114199881	10	113588287	G	A	0.0355	-0.060043	0.006013	NA	NA	4.08e-21	20.389	866580	7	??-----?--	0.0749395	Known	rs7080536	MODERATE	Missense	HABP2	ENSG00000148702	ENST00000351270	c.1601G>A	p.Gly534Glu	1
QTL_EOSINO	Hematopoietic	Eosinophill Count	Quantitative	ALL	10:124393273-125492544	10	124907856	T	C	0.1845	0.0187	0.002346	NA	NA	6.58e-14	13.181	1009300	10	+++++++++-	0.87396	Known	rs4478950	MODIFIER	Intergenic	-	-	-	NA	NA	0.06064
QTL_EOSINO	Hematopoietic	Eosinophill Count	Quantitative	ALL	10:24395355-25437554	10	24934438	G	C	0.2816	-0.018526	0.002329	NA	NA	2.01e-13	12.696	1009300	10	-+-----+--	0.827929	Known	rs11818463	MODIFIER	Intron	PRTFDC1	ENSG00000099256	ENST00000320152	NA	NA	0.31773
QTL_EOSINO	Hematopoietic	Eosinophill Count	Quantitative	ALL	10:25884557-26969647	10	26447549	C	T	0.3412	-0.035253	0.001949	NA	NA	5.74e-77	76.241	1009300	10	----------	0.000783648	Known	rs11015114	MODIFIER	Intron	APBB1IP	ENSG00000077420	ENST00000376236	NA	NA	0.53742
QTL_EOSINO	Hematopoietic	Eosinophill Count	Quantitative	ALL	10:27936788-29207192	10	28492438	G	A	0.7907	0.041219	0.002488	NA	NA	3.08e-62	61.512	1009300	10	++++++--++	0.779368	Known	rs2807742	MODIFIER	Intron	LINC02652	ENSG00000237128	ENST00000421132	NA	NA	0.80111
QTL_EOSINO	Hematopoietic	Eosinophill Count	Quantitative	ALL	10:32317186-33471983	10	32971983	G	T	0.002	-0.138883	0.02109	NA	NA	5.03e-9	8.298	857129	5	??----??-?	0.291025	Known	rs137981341	MODIFIER	Intron	ITGB1-DT	ENSG00000229656	ENST00000450890	NA	NA	0.73405
QTL_EOSINO	Hematopoietic	Eosinophill Count	Quantitative	ALL	10:34468032-35755523	10	35228337	C	G	0.3305	0.014891	0.001989	NA	NA	2.44e-12	11.613	1009300	10	+++++-++++	0.800483	Known	rs11010132	MODIFIER	Intron	LINC02634	ENSG00000233200	ENST00000439198	NA	NA	0.09477
QTL_EOSINO	Hematopoietic	Eosinophill Count	Quantitative	ALL	10:43863420-44980062	10	44369703	G	A	0.0909	-0.029779	0.003252	NA	NA	1.28e-19	18.891	1009300	10	-----++---	0.640656	Known	rs17883339	MODIFIER	Downstream gene	CXCL12	ENSG00000107562	ENST00000374429	NA	NA	0.14263
QTL_EOSINO	Hematopoietic	Eosinophill Count	Quantitative	ALL	10:5491338-7174915	10	6064303	T	C	0.426	0.016918	0.00187	NA	NA	4.08e-21	20.39	1009300	10	+++++--++-	0.839327	Known	rs7072793	MODIFIER	Upstream gene	IL2RA	ENSG00000134460	ENST00000379959	NA	NA	0.30931
QTL_EOSINO	Hematopoietic	Eosinophill Count	Quantitative	ALL	10:61961212-64393302	10	62637778	T	C	0.3547	-0.048086	0.001987	NA	NA	3.28e-126	125.485	1009300	10	----------	2.50031e-05	Known	rs16917546	MODIFIER	Intron	LINC02929	ENSG00000285551	ENST00000395251	NA	NA	0.67143
QTL_EOSINO	Hematopoietic	Eosinophill Count	Quantitative	ALL	10:67873219-69545625	10	68469227	CAT	C	0.048	0.025263	0.004114	NA	NA	9.09e-10	9.042	1009300	10	++-+++-+++	0.319935	Known	rs5785863	MODIFIER	Intron	DNA2	ENSG00000138346	ENST00000358410	NA	NA	0.21939
QTL_EOSINO	Hematopoietic	Eosinophill Count	Quantitative	ALL	10:71260875-72266711	10	71760875	A	C	0.8976	0.020496	0.002996	NA	NA	5.82e-10	9.235	1009300	10	++++++++++	0.268243	Known	rs3747869	MODERATE	Missense	VSIR	ENSG00000107738	ENST00000394957	c.561T>G	p.Asp187Glu	0.97091
QTL_EOSINO	Hematopoietic	Eosinophill Count	Quantitative	ALL	10:78740112-79756139	10	79245191	C	T	0.4531	0.014593	0.001943	NA	NA	6.56e-12	11.183	1009300	10	++++++--++	0.396192	Known	rs11002889	MODIFIER	Intron	ZMIZ1	ENSG00000108175	ENST00000334512	NA	NA	0.41686
QTL_EOSINO	Hematopoietic	Eosinophill Count	Quantitative	ALL	10:87325846-89640847	10	87879299	AG	A	0.3795	0.026058	0.00197	NA	NA	4.77e-38	37.322	1009300	10	++++++++++	0.68242	Known	rs11355437	MODIFIER	Intron	PTEN	ENSG00000171862	ENST00000371953	NA	NA	0.41447
QTL_EOSINO	Hematopoietic	Eosinophill Count	Quantitative	ALL	10:7532048-10376764	10	9001441	G	A	0.3682	-0.038199	0.002029	NA	NA	1.75e-97	96.758	1009300	10	----------	0.269667	Known	rs61840192	MODIFIER	Intergenic	-	-	-	NA	NA	0.57201
QTL_EOSINO	Hematopoietic	Eosinophill Count	Quantitative	ALL	10:286149-1612851	10	917741	G	A	0.199	0.041566	0.002587	NA	NA	5.00e-56	55.301	962273	9	?-++++-+++	0.070611	Known	rs12354639	MODIFIER	Intron	LARP4B	ENSG00000107929	ENST00000316157	NA	NA	0.1289
QTL_EOSINO	Hematopoietic	Eosinophill Count	Quantitative	ALL	10:91943148-93586224	10	92669710	C	T	0.6114	0.028521	0.00207	NA	NA	6.68e-43	42.176	1009300	10	++++++++++	0.873468	Known	rs7918084	MODIFIER	Non coding transcript exon	EIF2S2P3	ENSG00000236493	ENST00000428356	NA	NA	0.56954
QTL_EOSINO	Hematopoietic	Eosinophill Count	Quantitative	ALL	10:96712203-97902621	10	97326438	G	C	0.3684	-0.015928	0.00194	NA	NA	1.46e-14	13.836	1009300	10	-----+----	0.780586	Known	rs11189132	MODIFIER	Downstream gene	FRAT1	ENSG00000165879	ENST00000371021	NA	NA	0.08481
QTL_EOSINO	Hematopoietic	Eosinophill Count	Quantitative	ALL	11:107494281-109028822	11	108352074	C	A	0.5283	0.030128	0.001865	NA	NA	3.36e-59	58.473	1009300	10	++++++-+++	0.277301	Known	rs227041	MODIFIER	Intron	ATM	ENSG00000149311	ENST00000675843	NA	NA	0.1081
QTL_EOSINO	Hematopoietic	Eosinophill Count	Quantitative	ALL	11:110826133-112266478	11	111386343	T	C	0.6686	-0.018391	0.002063	NA	NA	6.07e-18	17.217	1009300	10	------+---	0.352583	Known	rs12293898	MODIFIER	Downstream gene	RNU2-60P	ENSG00000253099	ENST00000517290	NA	NA	0.1033
QTL_EOSINO	Hematopoietic	Eosinophill Count	Quantitative	ALL	11:116150788-117726141	11	116752497	TA	T	0.7783	0.026626	0.002226	NA	NA	4.86e-34	33.314	1009300	10	+++++-++++	0.50452	Known	rs66505542	MODIFIER	Intron	BUD13	ENSG00000137656	ENST00000260210	NA	NA	0.14379
QTL_EOSINO	Hematopoietic	Eosinophill Count	Quantitative	ALL	11:125688474-126843446	11	126285289	G	A	0.1985	0.024783	0.002508	NA	NA	1.90e-20	19.722	1009300	10	+-++++--++	0.229964	Known	rs4935964	MODIFIER	Intron	TIRAP	ENSG00000150455	ENST00000392679	NA	NA	0.18632
QTL_EOSINO	Hematopoietic	Eosinophill Count	Quantitative	ALL	11:127754056-129263414	11	128723651	G	T	0.2002	0.031782	0.002328	NA	NA	3.29e-41	40.483	1009300	10	++++++++++	0.756592	Known	rs12225478	MODIFIER	Intron	FLI1	ENSG00000151702	ENST00000527786	NA	NA	0.95646
QTL_EOSINO	Hematopoietic	Eosinophill Count	Quantitative	ALL	11:13907542-14984416	11	14407542	A	T	0.2613	0.013577	0.002143	NA	NA	3.45e-8	7.462	1009300	10	++++++++++	0.957491	Novel	rs7952194	MODIFIER	Intergenic	-	-	-	NA	NA	0.10881
QTL_EOSINO	Hematopoietic	Eosinophill Count	Quantitative	ALL	11:1-3579598	11	309127	A	G	0.4167	0.043267	0.002005	NA	NA	1.06e-104	103.975	1009300	10	++++++++++	0.0118549	Known	rs1059091	MODIFIER	Upstream gene	IFITM1	ENSG00000185885	ENST00000408968	NA	NA	1
QTL_EOSINO	Hematopoietic	Eosinophill Count	Quantitative	ALL	11:33370386-34382063	11	33879937	C	T	0.0819	-0.01672	0.003329	NA	NA	1.78e-11	10.749	1009300	10	+----+---+	0.107997	Known	rs34439695	MODIFIER	Intron	LMO2	ENSG00000135363	ENST00000257818	NA	NA	0.50933
QTL_EOSINO	Hematopoietic	Eosinophill Count	Quantitative	ALL	11:46849933-49770923	11	47447887	A	G	0.6624	0.016816	0.001977	NA	NA	3.71e-17	16.43	1009300	10	+++++-+-+-	0.105331	Known	rs7111873	LOW	Synonymous	RAPSN	ENSG00000165917	ENST00000298854	NA	NA	0.07688
QTL_EOSINO	Hematopoietic	Eosinophill Count	Quantitative	ALL	11:54865258-58371545	11	57378752	A	G	0.0685	-0.070215	0.004319	NA	NA	7.78e-58	57.109	869210	8	??---+++--	0.0138236	Known	rs34108746	MODERATE	Missense	PRG3	ENSG00000156575	ENST00000287143	c.436T>C	p.Tyr146His	1
QTL_EOSINO	Hematopoietic	Eosinophill Count	Quantitative	ALL	11:59885111-62391328	11	61803910	G	A	0.2981	-0.019432	0.002054	NA	NA	1.72e-25	24.765	1009300	10	-+---+----	0.174658	Known	rs174549	MODIFIER	Intron	FADS1	ENSG00000149485	ENST00000350997	NA	NA	0.21266
QTL_EOSINO	Hematopoietic	Eosinophill Count	Quantitative	ALL	11:63736765-66793762	11	65908666	C	T	0.4652	0.031487	0.001963	NA	NA	7.72e-61	60.112	1009300	10	++++++++++	0.300913	Known	rs590871	MODIFIER	Intergenic	-	-	-	NA	NA	0.35254
QTL_EOSINO	Hematopoietic	Eosinophill Count	Quantitative	ALL	11:69630087-70658261	11	70135485	C	A	0.5697	0.014866	0.001916	NA	NA	6.23e-13	12.205	1009300	10	+++++++++-	0.322685	Known	rs7947793	MODIFIER	Intron	ANO1	ENSG00000131620	ENST00000355303	NA	NA	0.38287
QTL_EOSINO	Hematopoietic	Eosinophill Count	Quantitative	ALL	11:72735095-73735095	11	73235095	G	C	0.2681	0.011874	0.002138	NA	NA	2.35e-8	7.628	1009300	10	-+-++--++-	0.402298	Known	rs3741156	MODERATE	Missense	P2RY2	ENSG00000175591	ENST00000393597	c.936G>C	p.Arg312Ser	0.71305
QTL_EOSINO	Hematopoietic	Eosinophill Count	Quantitative	ALL	11:75772470-77166775	11	76588150	G	T	0.4985	0.042351	0.001843	NA	NA	1.25e-119	118.901	1009300	10	++++++++++	0.186111	Known	rs2155219	MODIFIER	Upstream gene	-	ENSG00000254755	ENST00000527320	NA	NA	0.75856
QTL_EOSINO	Hematopoietic	Eosinophill Count	Quantitative	ALL	11:87838604-88872714	11	88365713	T	C	0.3806	-0.012452	0.001953	NA	NA	1.62e-8	7.79	1009300	10	-----+----	0.144455	Novel	rs2167437	MODIFIER	Intron	-	ENSG00000288018	ENST00000684900	NA	NA	0.08112
QTL_EOSINO	Hematopoietic	Eosinophill Count	Quantitative	ALL	12:100880461-101918802	12	101407119	G	C	0.6366	0.011127	0.002029	NA	NA	6.52e-10	9.186	1009300	10	+-++++++++	0.450211	Known	rs10507131	MODIFIER	Intron	ARL1	ENSG00000120805	ENST00000261636	NA	NA	0.35446
QTL_EOSINO	Hematopoietic	Eosinophill Count	Quantitative	ALL	12:106406293-107479744	12	106966468	T	C	0.5733	-0.008181	0.001947	NA	NA	1.80e-8	7.744	1009300	10	-+---+++--	0.0696025	Known	rs4964511	MODIFIER	Intron	TMEM263	ENSG00000151135	ENST00000280756	NA	NA	0.11589
QTL_EOSINO	Hematopoietic	Eosinophill Count	Quantitative	ALL	12:11253309-12253309	12	11753309	C	T	0.083	-0.025253	0.003721	NA	NA	1.70e-9	8.771	1009300	10	------++--	0.931772	Novel	rs76958406	MODIFIER	Intron	ETV6	ENSG00000139083	ENST00000396373	NA	NA	0.98244
QTL_EOSINO	Hematopoietic	Eosinophill Count	Quantitative	ALL	12:108506185-113536494	12	111446804	T	C	0.5734	-0.114706	0.00227	NA	NA	3.35e-552	551.475	869210	8	??--------	2.24742e-05	Known	rs3184504	MODERATE	Missense	SH2B3	ENSG00000111252	ENST00000341259	c.784T>C	p.Trp262Arg	0.68052
QTL_EOSINO	Hematopoietic	Eosinophill Count	Quantitative	ALL	12:116382853-117400699	12	116899298	T	C	0.147	-0.022342	0.002654	NA	NA	5.47e-15	14.262	1009300	10	---+-++---	0.00478694	Known	rs113844630	MODIFIER	Intergenic	-	-	-	NA	NA	0.14078
QTL_EOSINO	Hematopoietic	Eosinophill Count	Quantitative	ALL	12:120249754-123928886	12	123227869	G	A	0.7904	0.02872	0.002622	NA	NA	4.50e-26	25.347	869210	8	??++++-+++	0.636973	Known	rs2851435	MODIFIER	Intron	MPHOSPH9	ENSG00000051825	ENST00000606320	NA	NA	0.12097
QTL_EOSINO	Hematopoietic	Eosinophill Count	Quantitative	ALL	12:31440178-32493795	12	31985990	T	C	0.8001	-0.025155	0.002376	NA	NA	4.73e-26	25.325	1009300	10	------++--	0.284769	Known	rs7302975	MODIFIER	Intron	RESF1	ENSG00000174718	ENST00000312561	NA	NA	0.47085
QTL_EOSINO	Hematopoietic	Eosinophill Count	Quantitative	ALL	12:3462072-4731409	12	4209557	C	T	0.2998	0.029153	0.002186	NA	NA	6.61e-38	37.18	1009300	10	++++++-+++	0.779487	Known	rs12820863	MODIFIER	Downstream gene	-	ENSG00000289105	ENST00000689188	NA	NA	1
QTL_EOSINO	Hematopoietic	Eosinophill Count	Quantitative	ALL	12:45221566-47176322	12	46564654	T	A	0.1989	0.015007	0.002498	NA	NA	1.55e-9	8.811	1009300	10	++-++-+++-	0.506437	Known	rs1946175	MODIFIER	Intron	-	ENSG00000272369	ENST00000607353	NA	NA	0.14534
QTL_EOSINO	Hematopoietic	Eosinophill Count	Quantitative	ALL	12:47490014-48685882	12	48138134	T	A	0.6446	0.014924	0.0023	NA	NA	7.87e-9	8.104	869210	8	??+++---++	0.582827	Known	rs10875749	MODIFIER	Intron	PFKM	ENSG00000152556	ENST00000359794	NA	NA	0.09505
QTL_EOSINO	Hematopoietic	Eosinophill Count	Quantitative	ALL	12:49756274-51212395	12	50536867	A	AT	0.3078	-0.013123	0.002394	NA	NA	8.44e-9	8.074	869210	8	??-+-+---+	0.497436	Known	rs11390181	MODIFIER	Intron	DIP2B	ENSG00000066084	ENST00000301180	NA	NA	0.1119
QTL_EOSINO	Hematopoietic	Eosinophill Count	Quantitative	ALL	12:52146627-53197782	12	52649852	G	T	0.4568	0.015611	0.00219	NA	NA	9.00e-11	10.046	916241	9	+?++++++++	0.547456	Known	rs632952	MODIFIER	Intron	KRT2	ENSG00000172867	ENST00000309680	NA	NA	0.57102
QTL_EOSINO	Hematopoietic	Eosinophill Count	Quantitative	ALL	12:53792096-54792096	12	54292096	C	T	0.0656	-0.045818	0.004634	NA	NA	2.82e-21	20.55	869210	8	??---+----	0.351385	Known	rs35979828	MODIFIER	Downstream gene	NFE2	ENSG00000123405	ENST00000435572	NA	NA	1
QTL_EOSINO	Hematopoietic	Eosinophill Count	Quantitative	ALL	12:55460488-57948505	12	57099944	T	G	0.0896	-0.051236	0.003427	NA	NA	3.71e-50	49.431	1009300	10	----------	0.211105	Known	rs3024971	MODIFIER	Intron	STAT6	ENSG00000166888	ENST00000300134	NA	NA	0.96578
QTL_EOSINO	Hematopoietic	Eosinophill Count	Quantitative	ALL	12:5830843-7503757	12	6393576	G	A	0.3404	-0.020924	0.002274	NA	NA	3.15e-25	24.501	962273	9	?++--+---+	0.290336	Known	rs11616188	MODIFIER	Downstream gene	LTBR	ENSG00000111321	ENST00000228918	NA	NA	0.74041
QTL_EOSINO	Hematopoietic	Eosinophill Count	Quantitative	ALL	12:61696356-62932071	12	62426789	G	A	0.0889	-0.022722	0.003428	NA	NA	1.04e-10	9.984	1009300	10	-+----++--	0.714522	Known	rs73139025	MODIFIER	Intergenic	-	-	-	NA	NA	0.04364
QTL_EOSINO	Hematopoietic	Eosinophill Count	Quantitative	ALL	12:67703306-68703306	12	68203306	G	A	0.6802	0.01204	0.002043	NA	NA	7.93e-9	8.1	1009300	10	+++++++++-	0.693608	Known	rs741344	MODIFIER	Intron	IL26	ENSG00000111536	ENST00000229134	NA	NA	0.81178
QTL_EOSINO	Hematopoietic	Eosinophill Count	Quantitative	ALL	12:69709582-70741967	12	70235001	T	C	0.3297	0.016194	0.002284	NA	NA	6.51e-11	10.187	869210	8	??++++++++	0.158416	Known	rs74874263	MODIFIER	Intron	PRANCR	ENSG00000257815	ENST00000549419	NA	NA	0.77316
QTL_EOSINO	Hematopoietic	Eosinophill Count	Quantitative	ALL	12:8393074-10989336	12	8922418	G	T	0.6922	-0.018782	0.002027	NA	NA	3.59e-19	18.445	1009300	10	------+---	0.286094	Known	rs1805740	MODIFIER	Intron	PHC1	ENSG00000111752	ENST00000544916	NA	NA	0.36754
QTL_EOSINO	Hematopoietic	Eosinophill Count	Quantitative	ALL	12:88660833-90046725	12	89514441	C	A	0.7189	0.010955	0.002107	NA	NA	3.63e-9	8.44	1009300	10	++-+++++++	0.239222	Known	rs4254123	MODIFIER	Intron	POC1B	ENSG00000139323	ENST00000313546	NA	NA	0.02701
QTL_EOSINO	Hematopoietic	Eosinophill Count	Quantitative	ALL	12:91604123-92922749	12	92125513	G	A	0.385	-0.025529	0.002007	NA	NA	5.94e-37	36.226	1009300	10	-----+-+--	0.779184	Known	rs7135535	MODIFIER	Intron	LINC01619	ENSG00000257242	ENST00000549802	NA	NA	0.59682
QTL_EOSINO	Hematopoietic	Eosinophill Count	Quantitative	ALL	12:93643027-94721344	12	94143027	G	C	0.4463	-0.014059	0.001988	NA	NA	1.29e-11	10.888	1009300	10	-------+-+	0.361537	Known	rs3858607	MODIFIER	Downstream gene	-	ENSG00000257360	ENST00000548294	NA	NA	0.958
QTL_EOSINO	Hematopoietic	Eosinophill Count	Quantitative	ALL	12:95910658-96917608	12	96413339	T	A	0.4904	0.012796	0.001973	NA	NA	3.35e-10	9.475	1009300	10	-++++--+++	0.261029	Known	rs1470106	MODIFIER	Intergenic	-	-	-	NA	NA	0.2786
QTL_EOSINO	Hematopoietic	Eosinophill Count	Quantitative	ALL	13:108642794-109657274	13	109157274	A	C	0.635	-0.012383	0.001948	NA	NA	2.33e-9	8.632	1009300	10	-----+----	0.0395218	Known	rs11618532	MODIFIER	Intron	MYO16	ENSG00000041515	ENST00000457511	NA	NA	0.4999
QTL_EOSINO	Hematopoietic	Eosinophill Count	Quantitative	ALL	13:109660892-110667908	13	110167908	T	G	0.1543	-0.015984	0.002603	NA	NA	1.79e-9	8.747	1009300	10	----------	0.753698	Known	rs58814158	MODIFIER	Intron	COL4A1	ENSG00000187498	ENST00000375820	NA	NA	0.57129
QTL_EOSINO	Hematopoietic	Eosinophill Count	Quantitative	ALL	13:113520974-114782225	13	114125721	T	C	0.4328	-0.01589	0.001857	NA	NA	2.12e-15	14.673	1009300	10	-------+--	0.433328	Known	rs9525277	MODIFIER	Intron	RASA3	ENSG00000185989	ENST00000334062	NA	NA	0.38719
QTL_EOSINO	Hematopoietic	Eosinophill Count	Quantitative	ALL	13:29960286-31005340	13	30496075	T	C	0.9134	0.06035	0.004575	NA	NA	6.82e-38	37.166	866580	7	??+++++?++	0.82983	Known	rs9579583	MODIFIER	Intron	HMGB1	ENSG00000189403	ENST00000405805	NA	NA	1
QTL_EOSINO	Hematopoietic	Eosinophill Count	Quantitative	ALL	13:31676616-32714088	13	32180141	C	T	0.3381	-0.016109	0.002143	NA	NA	7.31e-12	11.136	1009300	10	------++--	0.7617	Known	rs2520688	MODIFIER	Intron	FRY	ENSG00000073910	ENST00000542859	NA	NA	0.23591
QTL_EOSINO	Hematopoietic	Eosinophill Count	Quantitative	ALL	13:39138280-41614265	13	40647452	G	T	0.3575	0.035037	0.00218	NA	NA	2.88e-60	59.54	916241	9	+?++++-+++	0.286071	Known	rs9577087	MODIFIER	Intron	FOXO1	ENSG00000150907	ENST00000379561	NA	NA	0.06307
QTL_EOSINO	Hematopoietic	Eosinophill Count	Quantitative	ALL	13:41871685-43025723	13	42452595	G	T	0.2105	-0.014736	0.002304	NA	NA	1.77e-20	19.751	1009300	10	+++--+----	0.687736	Known	rs61960956	MODIFIER	Intron	LINC02341	ENSG00000283554	ENST00000637043	NA	NA	0.30804
QTL_EOSINO	Hematopoietic	Eosinophill Count	Quantitative	ALL	13:49342128-51022863	13	50380585	G	A	0.5303	0.017388	0.00198	NA	NA	1.34e-22	21.874	1009300	10	--+++++++-	0.0653522	Known	rs201798	MODIFIER	Intron	DLEU1	ENSG00000176124	ENST00000490577	NA	NA	0.87579
QTL_EOSINO	Hematopoietic	Eosinophill Count	Quantitative	ALL	13:72553741-73851949	13	73127715	C	G	0.1667	-0.012668	0.002439	NA	NA	1.10e-9	8.959	1009300	10	-------+-+	0.75837	Known	rs2483184	MODIFIER	Intergenic	-	-	-	NA	NA	0.55574
QTL_EOSINO	Hematopoietic	Eosinophill Count	Quantitative	ALL	13:98618074-100165240	13	99315897	A	G	0.3218	-0.026672	0.002087	NA	NA	2.99e-42	41.524	1009300	10	----------	0.411751	Known	rs9517683	MODIFIER	Intron	UBAC2	ENSG00000134882	ENST00000403766	NA	NA	0.39265
QTL_EOSINO	Hematopoietic	Eosinophill Count	Quantitative	ALL	14:100204099-101215544	14	100712378	C	G	0.1557	-0.015676	0.002497	NA	NA	4.41e-9	8.356	1009300	10	--+--+----	0.729392	Novel	rs72698720	MODIFIER	Intergenic	-	-	-	NA	NA	0.15891
QTL_EOSINO	Hematopoietic	Eosinophill Count	Quantitative	ALL	14:102049205-104206470	14	102769538	A	G	0.4719	-0.015791	0.001859	NA	NA	1.06e-16	15.976	1009300	10	----------	0.748646	Known	rs35237282	MODIFIER	Downstream gene	-	ENSG00000259508	ENST00000559675	NA	NA	0.95828
QTL_EOSINO	Hematopoietic	Eosinophill Count	Quantitative	ALL	14:104288868-105305499	14	104795077	G	C	0.2798	-0.0133	0.00216	NA	NA	3.15e-9	8.502	1009300	10	-------+-+	0.80069	Known	rs36214921	MODIFIER	Intron	AKT1	ENSG00000142208	ENST00000649815	NA	NA	0.27139
QTL_EOSINO	Hematopoietic	Eosinophill Count	Quantitative	ALL	14:20389183-21463254	14	20963254	C	T	0.2529	-0.008998	0.002138	NA	NA	1.45e-9	8.837	1009300	10	++-----+-+	0.580092	Known	rs12897672	MODIFIER	Upstream gene	RN7SL189P	ENSG00000243817	ENST00000468631	NA	NA	0.23291
QTL_EOSINO	Hematopoietic	Eosinophill Count	Quantitative	ALL	14:22542095-24065807	14	23120377	T	G	0.3545	-0.031288	0.001991	NA	NA	9.37e-56	55.028	1009300	10	------+---	1.74571e-05	Known	rs7155790	MODIFIER	Upstream gene	CEBPE	ENSG00000092067	ENST00000206513	NA	NA	1
QTL_EOSINO	Hematopoietic	Eosinophill Count	Quantitative	ALL	14:24459821-25548766	14	24980020	A	C	0.443	0.017958	0.001935	NA	NA	5.86e-21	20.232	1009300	10	++-+++-+++	0.600548	Known	rs8017228	MODIFIER	Intron	STXBP6	ENSG00000168952	ENST00000323944	NA	NA	0.259
QTL_EOSINO	Hematopoietic	Eosinophill Count	Quantitative	ALL	14:34394809-35929270	14	35416080	T	C	0.6628	0.023419	0.001952	NA	NA	1.88e-33	32.725	1009300	10	++++++++++	0.946716	Known	rs8018407	MODIFIER	Intergenic	-	-	-	NA	NA	0.50041
QTL_EOSINO	Hematopoietic	Eosinophill Count	Quantitative	ALL	14:37084129-38096760	14	37584129	G	T	0.2108	-0.014691	0.002447	NA	NA	1.21e-8	7.917	1009300	10	------+---	0.561541	Known	rs12432697	MODIFIER	Downstream gene	-	ENSG00000289903	ENST00000701518	NA	NA	0.35821
QTL_EOSINO	Hematopoietic	Eosinophill Count	Quantitative	ALL	14:51642796-52680890	14	52158425	C	T	0.5094	-0.014375	0.002003	NA	NA	7.50e-11	10.125	1009300	10	---------+	0.903458	Known	rs1950737	MODIFIER	Downstream gene	-	ENSG00000258440	ENST00000554408	NA	NA	0.12164
QTL_EOSINO	Hematopoietic	Eosinophill Count	Quantitative	ALL	14:54435064-55952762	14	55400651	G	C	0.4805	0.018696	0.001955	NA	NA	3.45e-21	20.463	1009300	10	+++-++-+++	0.087711	Known	rs1815581	MODIFIER	Intron	ATG14	ENSG00000126775	ENST00000247178	NA	NA	0.13992
QTL_EOSINO	Hematopoietic	Eosinophill Count	Quantitative	ALL	14:59721152-60736190	14	60222442	C	T	0.3296	0.014442	0.002069	NA	NA	2.42e-10	9.617	1009300	10	++++++++++	0.26753	Novel	rs10148587	MODIFIER	Intergenic	-	-	-	NA	NA	0.21948
QTL_EOSINO	Hematopoietic	Eosinophill Count	Quantitative	ALL	14:64492207-65650391	14	65079581	C	T	0.4612	0.012372	0.001932	NA	NA	1.70e-15	14.769	1009300	10	--+++--++-	0.475437	Known	rs998247	MODIFIER	Intron	MAX	ENSG00000125952	ENST00000358664	NA	NA	0.16927
QTL_EOSINO	Hematopoietic	Eosinophill Count	Quantitative	ALL	14:67760789-69339582	14	68260789	A	G	0.3408	0.015369	0.002217	NA	NA	4.48e-12	11.349	1009300	10	++++++--++	0.639318	Known	rs1957569	MODIFIER	Intron	RAD51B	ENSG00000182185	ENST00000471583	NA	NA	0.37891
QTL_EOSINO	Hematopoietic	Eosinophill Count	Quantitative	ALL	14:72360102-73758673	14	72947608	A	G	0.6712	0.018016	0.002001	NA	NA	4.16e-18	17.381	1009300	10	+++-+++++-	0.0147696	Known	rs2806044	MODIFIER	Intron	DCAF4	ENSG00000119599	ENST00000358377	NA	NA	0.24383
QTL_EOSINO	Hematopoietic	Eosinophill Count	Quantitative	ALL	14:74978673-76064662	14	75509305	C	G	0.649	0.03896	0.002025	NA	NA	1.47e-83	82.832	1009300	10	+++++++-++	0.41092	Known	rs175705	MODIFIER	Intergenic	-	-	-	NA	NA	1
QTL_EOSINO	Hematopoietic	Eosinophill Count	Quantitative	ALL	14:76820018-77973106	14	77334472	C	T	0.3292	-0.01298	0.002002	NA	NA	5.24e-10	9.28	1009300	10	-----+-+--	0.431104	Known	rs11624726	MODIFIER	Downstream gene	TMED8	ENSG00000100580	ENST00000216468	NA	NA	0.16964
QTL_EOSINO	Hematopoietic	Eosinophill Count	Quantitative	ALL	14:87437999-88540520	14	88004037	A	C	0.1076	0.026062	0.003167	NA	NA	1.09e-15	14.963	916241	9	+?++++++++	0.570883	Known	rs73312867	MODIFIER	Upstream gene	GPR65	ENSG00000140030	ENST00000267549	NA	NA	0.49041
QTL_EOSINO	Hematopoietic	Eosinophill Count	Quantitative	ALL	14:92029921-94880925	14	93951185	T	C	0.0545	0.083897	0.004791	NA	NA	4.88e-68	67.311	866580	7	??+++-+?++	0.0338833	Known	rs11555542	MODERATE	Missense	ASB2	ENSG00000100628	ENST00000555019	c.694A>G	p.Asn232Asp	1
QTL_EOSINO	Hematopoietic	Eosinophill Count	Quantitative	ALL	14:97678973-98680696	14	98178973	G	GT	0.4485	-0.010475	0.001877	NA	NA	1.57e-8	7.805	1009300	10	+------+-+	0.313826	Known	rs34486793	MODIFIER	Intron	-	ENSG00000259097	ENST00000555776	NA	NA	0.21995
QTL_EOSINO	Hematopoietic	Eosinophill Count	Quantitative	ALL	15:38028405-39117263	15	38542862	C	T	0.2278	0.019574	0.002729	NA	NA	2.24e-15	14.649	869210	8	??-+++-+++	0.33183	Known	rs11639011	MODIFIER	Intron	RASGRP1	ENSG00000172575	ENST00000310803	NA	NA	0.8127
QTL_EOSINO	Hematopoietic	Eosinophill Count	Quantitative	ALL	15:40777446-42004300	15	41490486	A	C	0.6092	0.016063	0.002071	NA	NA	1.50e-13	12.823	1009300	10	+++++--+++	0.0153105	Known	rs12440045	MODIFIER	Upstream gene	ITPKA	ENSG00000137825	ENST00000260386	NA	NA	0.46812
QTL_EOSINO	Hematopoietic	Eosinophill Count	Quantitative	ALL	15:42804006-45142057	15	43410766	A	G	0.2122	0.020377	0.002617	NA	NA	1.83e-13	12.738	869210	8	??+++++-++	0.980907	Known	rs34212866	MODIFIER	Intron	TP53BP1	ENSG00000067369	ENST00000382044	NA	NA	0.52665
QTL_EOSINO	Hematopoietic	Eosinophill Count	Quantitative	ALL	15:59898589-61332241	15	60755727	G	A	0.1686	-0.025288	0.002478	NA	NA	3.51e-23	22.455	1009300	10	-----++---	0.7307	Known	rs9920577	MODIFIER	Intron	RORA	ENSG00000069667	ENST00000335670	NA	NA	0.11349
QTL_EOSINO	Hematopoietic	Eosinophill Count	Quantitative	ALL	15:62988944-64285687	15	63501674	T	C	0.2806	-0.016348	0.002377	NA	NA	1.02e-10	9.992	962273	9	?-+--+---+	0.26562	Known	rs11636917	MODIFIER	Upstream gene	USP3	ENSG00000140455	ENST00000380324	NA	NA	0.08648
QTL_EOSINO	Hematopoietic	Eosinophill Count	Quantitative	ALL	15:64324994-66306775	15	64895675	C	T	0.2852	0.013982	0.002377	NA	NA	2.64e-10	9.578	1009300	10	++-++-+-++	0.438525	Known	rs1522744	MODIFIER	Intergenic	-	-	-	NA	NA	0.14881
QTL_EOSINO	Hematopoietic	Eosinophill Count	Quantitative	ALL	15:66553882-68753937	15	67150258	C	T	0.1893	0.034897	0.002553	NA	NA	5.94e-42	41.226	1009300	10	-++++-++++	0.473551	Known	rs17293632	MODIFIER	Intron	SMAD3	ENSG00000166949	ENST00000327367	NA	NA	0.32077
QTL_EOSINO	Hematopoietic	Eosinophill Count	Quantitative	ALL	15:69586897-71041138	15	70086897	G	C	0.0759	0.038167	0.003472	NA	NA	4.40e-27	26.357	1009300	10	++++++-+++	0.591955	Known	rs36085856	MODIFIER	Intron	TLE3	ENSG00000140332	ENST00000451782	NA	NA	0.72772
QTL_EOSINO	Hematopoietic	Eosinophill Count	Quantitative	ALL	15:73998929-75207988	15	74707988	G	GA	0.2101	0.015356	0.002513	NA	NA	8.81e-10	9.055	916241	9	+?++++++++	0.231281	Known	rs56151948	MODIFIER	Intergenic	-	-	-	NA	NA	0.41118
QTL_EOSINO	Hematopoietic	Eosinophill Count	Quantitative	ALL	15:79301999-80624374	15	79902857	G	A	0.5428	0.033352	0.00185	NA	NA	1.37e-75	74.863	1009300	10	++++++-+++	0.616519	Known	rs2115535	MODIFIER	Intron	ST20	ENSG00000180953	ENST00000485386	NA	NA	0.98888
QTL_EOSINO	Hematopoietic	Eosinophill Count	Quantitative	ALL	15:85045111-86297017	15	85683462	C	T	0.4966	-0.020873	0.00196	NA	NA	3.24e-24	23.49	1009300	10	------+---	0.172993	Known	rs4843091	MODIFIER	Intron	AKAP13	ENSG00000170776	ENST00000394518	NA	NA	0.25101
QTL_EOSINO	Hematopoietic	Eosinophill Count	Quantitative	ALL	15:90046401-91177295	15	90638335	C	T	0.7155	0.017358	0.002046	NA	NA	2.54e-15	14.596	1009300	10	++++++-+++	0.259289	Known	rs6496717	MODIFIER	Intron	CRTC3	ENSG00000140577	ENST00000268184	NA	NA	0.16495
QTL_EOSINO	Hematopoietic	Eosinophill Count	Quantitative	ALL	16:673016-1758917	16	1205832	C	T	0.2641	0.020758	0.002461	NA	NA	6.27e-17	16.203	962273	9	?--+++++++	0.56842	Known	rs35482321	MODIFIER	Intron	CACNA1H	ENSG00000196557	ENST00000348261	NA	NA	0.65918
QTL_EOSINO	Hematopoietic	Eosinophill Count	Quantitative	ALL	16:10407886-12419559	16	11086016	A	G	0.3335	-0.046446	0.002008	NA	NA	6.21e-128	127.207	1009300	10	----------	0.711169	Known	rs12708716	MODIFIER	Intron	CLEC16A	ENSG00000038532	ENST00000409790	NA	NA	0.99648
QTL_EOSINO	Hematopoietic	Eosinophill Count	Quantitative	ALL	16:2229825-5046446	16	2786026	T	G	0.6683	-0.026825	0.002156	NA	NA	1.75e-34	33.756	1009300	10	----------	0.119471	Known	rs7195287	MODIFIER	Intron	PRSS33	ENSG00000103355	ENST00000682474	NA	NA	0.54551
QTL_EOSINO	Hematopoietic	Eosinophill Count	Quantitative	ALL	16:20185586-21443826	16	20903925	T	C	0.6755	0.016782	0.002021	NA	NA	8.83e-15	14.054	1009300	10	++++++--+-	0.254107	Known	rs2106450	MODIFIER	Intron	LYRM1	ENSG00000102897	ENST00000567954	NA	NA	0.70416
QTL_EOSINO	Hematopoietic	Eosinophill Count	Quantitative	ALL	16:23250941-24287009	16	23786191	A	G	0.1708	-0.015454	0.00264	NA	NA	3.68e-9	8.434	1009300	10	++----++--	0.924944	Known	rs66815895	MODIFIER	Intergenic	-	-	-	NA	NA	0.10602
QTL_EOSINO	Hematopoietic	Eosinophill Count	Quantitative	ALL	16:26691381-27903519	16	27345077	C	T	0.387	0.033338	0.001982	NA	NA	2.11e-62	61.677	1009300	10	++++++++++	0.395516	Known	rs2072130	MODIFIER	Intron	IL4R	ENSG00000077238	ENST00000395762	NA	NA	0.99975
QTL_EOSINO	Hematopoietic	Eosinophill Count	Quantitative	ALL	16:29412189-31852467	16	30091839	C	A	0.4357	0.028219	0.001888	NA	NA	1.30e-47	46.887	1009300	10	++++++-+++	0.0100049	Known	rs3809627	MODIFIER	Intron	TBX6	ENSG00000149922	ENST00000395224	NA	NA	0.99299
QTL_EOSINO	Hematopoietic	Eosinophill Count	Quantitative	ALL	16:47950619-49331727	16	48676785	AT	A	0.3174	-0.024382	0.002016	NA	NA	2.08e-34	33.681	1009300	10	----------	0.285121	Known	rs60980397	MODIFIER	Intron	-	ENSG00000260086	ENST00000568150	NA	NA	0.04523
QTL_EOSINO	Hematopoietic	Eosinophill Count	Quantitative	ALL	16:49770774-51732973	16	50629566	G	A	0.0068	0.083257	0.013671	NA	NA	1.66e-9	8.779	859369	5	??+-+???+-	0.366505	Known	rs138425259	MODIFIER	Intron	NKD1	ENSG00000140807	ENST00000268459	NA	NA	0.47522
QTL_EOSINO	Hematopoietic	Eosinophill Count	Quantitative	ALL	16:56511437-58507932	16	57041268	A	G	0.5492	-0.024071	0.001979	NA	NA	1.33e-31	30.875	1009300	10	------++--	0.23915	Known	rs7192652	MODIFIER	Intron	NLRC5	ENSG00000140853	ENST00000688547	NA	NA	1
QTL_EOSINO	Hematopoietic	Eosinophill Count	Quantitative	ALL	16:66000328-69493586	16	68574608	T	C	0.7767	0.02406	0.002245	NA	NA	8.58e-26	25.066	1009300	10	+++++++-++	0.762255	Known	rs1170439	MODIFIER	Intron	-	ENSG00000260084	ENST00000569654	NA	NA	0.22838
QTL_EOSINO	Hematopoietic	Eosinophill Count	Quantitative	ALL	16:72487541-73490460	16	72989081	A	G	0.0494	-0.022771	0.003918	NA	NA	1.18e-9	8.926	1009300	10	---------+	0.19044	Novel	rs76332659	MODIFIER	Intron	ZFHX3	ENSG00000140836	ENST00000268489	NA	NA	0.40441
QTL_EOSINO	Hematopoietic	Eosinophill Count	Quantitative	ALL	16:78728063-80180519	16	79315909	T	C	0.123	-0.027013	0.002857	NA	NA	2.08e-20	19.681	1009300	10	----------	0.104433	Known	rs36001636	MODIFIER	Intergenic	-	-	-	NA	NA	0.37947
QTL_EOSINO	Hematopoietic	Eosinophill Count	Quantitative	ALL	16:8405499-9465384	16	8953794	T	C	0.0571	-0.031149	0.005148	NA	NA	1.66e-9	8.779	869210	8	??+--+-+-+	0.617008	Known	rs534977154	MODIFIER	Intron	USP7	ENSG00000187555	ENST00000344836	NA	NA	0.37493
QTL_EOSINO	Hematopoietic	Eosinophill Count	Quantitative	ALL	16:80979155-81979155	16	81479155	C	T	0.063	-0.032909	0.004511	NA	NA	1.42e-11	10.847	866580	7	??---++?--	0.856009	Known	rs56320921	MODIFIER	Intron	CMIP	ENSG00000153815	ENST00000537098	NA	NA	1
QTL_EOSINO	Hematopoietic	Eosinophill Count	Quantitative	ALL	16:85065793-86758762	16	85968297	C	T	0.1744	0.033453	0.002602	NA	NA	5.75e-36	35.241	1009300	10	++++++-+++	0.253003	Known	rs34912238	MODIFIER	Intron	-	ENSG00000285040	ENST00000645754	NA	NA	0.66976
QTL_EOSINO	Hematopoietic	Eosinophill Count	Quantitative	ALL	16:87981573-90041934	16	88499739	G	C	0.3342	0.021259	0.002007	NA	NA	3.89e-30	29.41	1009300	10	++-++--+++	0.431952	Known	rs3848232	MODIFIER	Intron	ZFPM1	ENSG00000179588	ENST00000319555	NA	NA	0.90345
QTL_EOSINO	Hematopoietic	Eosinophill Count	Quantitative	ALL	17:17165617-18557676	17	17699663	T	A	0.4265	-0.015823	0.002023	NA	NA	9.37e-13	12.028	1009300	10	------+---	0.287995	Known	rs2001884	MODIFIER	Intron	RAI1	ENSG00000108557	ENST00000353383	NA	NA	0.20807
QTL_EOSINO	Hematopoietic	Eosinophill Count	Quantitative	ALL	17:2418373-3482828	17	2961714	A	G	0.2943	-0.016758	0.002023	NA	NA	3.77e-16	15.424	1009300	10	----------	0.901199	Known	rs12150253	MODIFIER	Intron	RAP1GAP2	ENSG00000132359	ENST00000254695	NA	NA	0.72892
QTL_EOSINO	Hematopoietic	Eosinophill Count	Quantitative	ALL	17:27262348-28262348	17	27762348	A	G	0.4108	-0.011251	0.001889	NA	NA	4.35e-8	7.362	1009300	10	---+-++---	0.0883027	Known	rs9906835	MODIFIER	Intron	NOS2	ENSG00000007171	ENST00000313735	NA	NA	0.41656
QTL_EOSINO	Hematopoietic	Eosinophill Count	Quantitative	ALL	17:34976573-35994228	17	35492283	G	A	0.364	-0.015965	0.00216	NA	NA	1.38e-11	10.862	1009300	10	-+----+---	0.316928	Known	rs1838149	MODIFIER	Intron	SLFN12L	ENSG00000205045	ENST00000628453	NA	NA	0.92098
QTL_EOSINO	Hematopoietic	Eosinophill Count	Quantitative	ALL	17:36012090-37068078	17	36568078	G	A	0.1785	-0.016423	0.002952	NA	NA	1.59e-8	7.8	869210	8	??----+---	0.598046	Known	rs62070737	MODIFIER	Intron	GGNBP2	ENSG00000278311	ENST00000613102	NA	NA	0.66357
QTL_EOSINO	Hematopoietic	Eosinophill Count	Quantitative	ALL	17:38767817-41240968	17	39798505	G	A	0.0584	-0.081798	0.004418	NA	NA	2.78e-74	73.556	866580	7	??-----?--	0.979745	Known	rs9899345	MODIFIER	Intron	IKZF3	ENSG00000161405	ENST00000346872	NA	NA	0.3144
QTL_EOSINO	Hematopoietic	Eosinophill Count	Quantitative	ALL	17:4078518-5824297	17	4618178	C	A	0.0207	-0.154021	0.007481	NA	NA	3.57e-92	91.448	866580	7	??-----?--	0.253436	Known	rs71368508	MODIFIER	Downstream gene	LINC01996	ENSG00000261863	ENST00000573270	NA	NA	0.44695
QTL_EOSINO	Hematopoietic	Eosinophill Count	Quantitative	ALL	17:41559911-43169615	17	42236412	G	A	0.0659	0.032157	0.004425	NA	NA	6.64e-11	10.178	869210	8	??+++-+-+-	0.112006	Known	rs12150495	MODIFIER	Intron	STAT5B	ENSG00000173757	ENST00000293328	NA	NA	0.77039
QTL_EOSINO	Hematopoietic	Eosinophill Count	Quantitative	ALL	17:43231839-44348758	17	43848758	C	T	0.0277	-0.049302	0.006618	NA	NA	1.10e-11	10.96	866580	7	??----+?--	0.0469147	Known	rs72836561	MODERATE	Missense	CD300LG	ENSG00000161649	ENST00000317310	c.244C>T	p.Arg82Cys	0.5348
QTL_EOSINO	Hematopoietic	Eosinophill Count	Quantitative	ALL	17:44618614-49937814	17	49384071	G	A	0.3211	0.029911	0.002193	NA	NA	9.89e-45	44.005	1009300	10	++-++-++++	0.970212	Known	rs17637472	MODIFIER	Downstream gene	-	ENSG00000250948	ENST00000511322	NA	NA	0.28068
QTL_EOSINO	Hematopoietic	Eosinophill Count	Quantitative	ALL	17:56809277-60497425	17	58699302	G	A	0.2592	-0.003273	0.002351	NA	NA	7.13e-42	41.147	1009300	10	--+-++--++	0.00144816	Known	rs695137	MODIFIER	Intron	RAD51C	ENSG00000108384	ENST00000337432	NA	NA	1
QTL_EOSINO	Hematopoietic	Eosinophill Count	Quantitative	ALL	17:65631437-66803242	17	66230079	G	T	0.2064	-0.016476	0.002465	NA	NA	6.51e-11	10.186	1009300	10	++---+++--	0.943074	Known	rs3760291	MODIFIER	Upstream gene	APOH	ENSG00000091583	ENST00000205948	NA	NA	0.10433
QTL_EOSINO	Hematopoietic	Eosinophill Count	Quantitative	ALL	17:67266225-68716290	17	68049715	G	A	0.2732	0.036101	0.002268	NA	NA	3.32e-54	53.479	1009300	10	+++++++-++	0.211969	Known	rs74354868	MODIFIER	Downstream gene	KPNA2	ENSG00000182481	ENST00000330459	NA	NA	0.30511
QTL_EOSINO	Hematopoietic	Eosinophill Count	Quantitative	ALL	17:6737821-9470302	17	7839283	G	A	0.0373	-0.104637	0.006007	NA	NA	1.94e-65	64.713	866580	7	??-----?--	0.982125	Known	rs74480102	MODIFIER	Intron	KDM6B	ENSG00000132510	ENST00000448097	NA	NA	1
QTL_EOSINO	Hematopoietic	Eosinophill Count	Quantitative	ALL	17:69761117-70958497	17	70279732	T	TA	0.7103	-0.026572	0.002104	NA	NA	3.61e-35	34.442	1009300	10	------+---	0.0141993	Known	rs11447883	MODIFIER	Intergenic	-	-	-	NA	NA	0.04846
QTL_EOSINO	Hematopoietic	Eosinophill Count	Quantitative	ALL	17:159004-1227123	17	715725	T	C	0.4059	-0.014354	0.001907	NA	NA	1.17e-11	10.934	1009300	10	-----+----	0.144288	Known	rs684232	MODIFIER	Upstream gene	VPS53	ENSG00000141252	ENST00000437048	NA	NA	0.35928
QTL_EOSINO	Hematopoietic	Eosinophill Count	Quantitative	ALL	17:75258725-77029349	17	75814319	C	T	0.5585	0.01754	0.001961	NA	NA	2.72e-19	18.565	1009300	10	++++++++++	0.109382	Known	rs11658385	MODIFIER	Intron	UNK	ENSG00000132478	ENST00000589666	NA	NA	0.55054
QTL_EOSINO	Hematopoietic	Eosinophill Count	Quantitative	ALL	17:77743797-78851225	17	78253601	A	T	0.252	-0.020337	0.002252	NA	NA	5.24e-18	17.281	1009300	10	------+---	0.981733	Known	rs11657271	MODIFIER	Downstream gene	-	ENSG00000283914	ENST00000638890	NA	NA	0.09737
QTL_EOSINO	Hematopoietic	Eosinophill Count	Quantitative	ALL	17:80909434-81939016	17	81433595	C	T	0.1402	-0.02421	0.003193	NA	NA	2.51e-12	11.6	869210	8	??--------	0.416628	Known	rs112222327	MODIFIER	Intron	BAHCC1	ENSG00000266074	ENST00000675386	NA	NA	0.28655
QTL_EOSINO	Hematopoietic	Eosinophill Count	Quantitative	ALL	17:82523510-83661768	17	83150692	G	A	0.4299	0.023695	0.002394	NA	NA	1.01e-20	19.997	916241	9	+?++++++++	0.0911783	Known	rs9330542	MODIFIER	Intron	-	ENSG00000262898	ENST00000652318	NA	NA	0.62557
QTL_EOSINO	Hematopoietic	Eosinophill Count	Quantitative	ALL	18:12357003-13387751	18	12887751	A	G	0.4101	0.012554	0.001959	NA	NA	7.96e-9	8.099	1009300	10	++++++--++	0.388486	Known	rs8096327	MODIFIER	Upstream gene	PTPN2	ENSG00000175354	ENST00000309660	NA	NA	0.53313
QTL_EOSINO	Hematopoietic	Eosinophill Count	Quantitative	ALL	18:22303011-23554290	18	22909074	T	C	0.6803	0.015593	0.00202	NA	NA	9.87e-13	12.006	1009300	10	++++++++++	0.955054	Known	rs3898593	MODIFIER	Intron	-	ENSG00000265943	ENST00000578831	NA	NA	0.04626
QTL_EOSINO	Hematopoietic	Eosinophill Count	Quantitative	ALL	18:45574592-46776334	18	46249689	C	T	0.4373	-0.014635	0.002172	NA	NA	2.07e-9	8.684	1009300	10	-+---+-+--	0.276742	Known	rs9955853	MODIFIER	Intron	C18orf25	ENSG00000152242	ENST00000615052	NA	NA	0.16317
QTL_EOSINO	Hematopoietic	Eosinophill Count	Quantitative	ALL	18:47292863-49472238	18	47910318	T	G	0.0624	0.032325	0.003515	NA	NA	1.70e-17	16.769	1009300	10	++++++++++	0.208938	Known	rs58060476	MODIFIER	Intron	SMAD2	ENSG00000175387	ENST00000262160	NA	NA	0.13027
QTL_EOSINO	Hematopoietic	Eosinophill Count	Quantitative	ALL	18:50365614-51584890	18	50988025	T	C	0.4069	0.013736	0.001941	NA	NA	4.21e-11	10.375	1009300	10	+++++--++-	0.598876	Known	rs8088712	MODIFIER	3'UTR	ELAC1	ENSG00000141642	ENST00000269466	NA	NA	0.6995
QTL_EOSINO	Hematopoietic	Eosinophill Count	Quantitative	ALL	18:58043955-60432310	18	58544313	T	C	0.1915	0.017547	0.002334	NA	NA	1.39e-14	13.858	1009300	10	++-++---++	0.188421	Known	rs62096277	MODIFIER	Intron	ALPK2	ENSG00000198796	ENST00000361673	NA	NA	0.38333
QTL_EOSINO	Hematopoietic	Eosinophill Count	Quantitative	ALL	18:62679197-64330570	18	63253621	C	T	0.0218	-0.130843	0.008231	NA	NA	3.05e-54	53.516	866580	7	??---++?--	0.18399	Known	rs17758695	MODIFIER	Intron	BCL2	ENSG00000171791	ENST00000333681	NA	NA	1
QTL_EOSINO	Hematopoietic	Eosinophill Count	Quantitative	ALL	18:69329793-70400664	18	69872156	T	C	0.4832	-0.017585	0.001908	NA	NA	7.06e-20	19.151	1009300	10	-----++---	0.526994	Known	rs1865761	MODIFIER	Intron	CD226	ENSG00000150637	ENST00000582621	NA	NA	0.3904
QTL_EOSINO	Hematopoietic	Eosinophill Count	Quantitative	ALL	19:502294-1693895	19	1079960	G	A	0.0695	-0.056055	0.004152	NA	NA	2.58e-39	38.588	962273	9	?----+-+-+	0.0448763	Known	rs36084354	MODERATE	Missense	ARHGAP45	ENSG00000180448	ENST00000313093	c.1545G>A	p.Met515Ile	0.9642
QTL_EOSINO	Hematopoietic	Eosinophill Count	Quantitative	ALL	19:10350597-11529468	19	10935995	A	G	0.3315	0.01359	0.002001	NA	NA	1.10e-10	9.957	1009300	10	+++-+---+-	0.243688	Known	rs34944696	MODIFIER	Downstream gene	TIMM29	ENSG00000142444	ENST00000593162	NA	NA	0.0964
QTL_EOSINO	Hematopoietic	Eosinophill Count	Quantitative	ALL	19:13539050-14539050	19	14039050	C	T	0.1194	-0.019324	0.003142	NA	NA	3.71e-8	7.431	1009300	10	--+-------	0.402859	Known	rs35018855	MODIFIER	Intron	IL27RA	ENSG00000104998	ENST00000263379	NA	NA	0.80279
QTL_EOSINO	Hematopoietic	Eosinophill Count	Quantitative	ALL	19:15667926-17174903	19	16316300	A	G	0.2252	-0.067486	0.002418	NA	NA	9.07e-175	174.042	1009300	10	-------+--	0.0965324	Known	rs410867	MODIFIER	Intron	KLF2-DT	ENSG00000267275	ENST00000588799	NA	NA	0.91429
QTL_EOSINO	Hematopoietic	Eosinophill Count	Quantitative	ALL	19:17505335-20190178	19	18274140	T	G	0.6564	0.019336	0.001975	NA	NA	1.25e-20	19.905	1009300	10	++++++-+++	0.206455	Known	rs1075403	MODIFIER	Intron	IQCN	ENSG00000130518	ENST00000392413	NA	NA	0.11995
QTL_EOSINO	Hematopoietic	Eosinophill Count	Quantitative	ALL	19:2608325-4590115	19	3179886	G	T	0.0084	-0.150694	0.011354	NA	NA	8.93e-49	48.049	909030	7	-?---??---	0.0389065	Known	rs3746072	MODERATE	Missense	S1PR4	ENSG00000125910	ENST00000246115	c.1094G>T	p.Arg365Leu	0.97344
QTL_EOSINO	Hematopoietic	Eosinophill Count	Quantitative	ALL	19:32730549-33761825	19	33235672	C	A	0.0533	-0.041621	0.004471	NA	NA	9.05e-21	20.043	1009300	10	-----+----	0.84107	Known	rs117710327	MODIFIER	Intergenic	-	-	-	NA	NA	0.62938
QTL_EOSINO	Hematopoietic	Eosinophill Count	Quantitative	ALL	19:35984212-41351890	19	39735006	G	A	0.6377	0.057851	0.001945	NA	NA	1.50e-199	198.823	1009300	10	++++++++++	0.161074	Known	rs17608	MODERATE	Missense	CLC	ENSG00000105205	ENST00000221804	c.83C>T	p.Ala28Val	0.10212
QTL_EOSINO	Hematopoietic	Eosinophill Count	Quantitative	ALL	19:41491305-43940133	19	42089564	A	G	0.1181	0.021641	0.002944	NA	NA	1.63e-15	14.787	1009300	10	++-++++-++	0.246472	Known	rs16975663	MODIFIER	3'UTR	POU2F2	ENSG00000028277	ENST00000692977	NA	NA	0.06726
QTL_EOSINO	Hematopoietic	Eosinophill Count	Quantitative	ALL	19:44193694-47780225	19	45246226	G	C	0.2271	-0.033626	0.00264	NA	NA	2.14e-35	34.669	869210	8	??--------	0.825754	Known	rs73036520	MODIFIER	Upstream gene	EXOC3L2	ENSG00000283632	ENST00000413988	NA	NA	0.16561
QTL_EOSINO	Hematopoietic	Eosinophill Count	Quantitative	ALL	19:48447824-49482291	19	48955847	A	G	0.6946	0.01593	0.001998	NA	NA	1.20e-15	14.921	1009300	10	++++++++++	0.587766	Known	rs1805419	MODIFIER	Intron	BAX	ENSG00000087088	ENST00000345358	NA	NA	0.99728
QTL_EOSINO	Hematopoietic	Eosinophill Count	Quantitative	ALL	19:5372850-6483368	19	5872850	A	G	0.7127	0.014594	0.002128	NA	NA	3.14e-10	9.504	1009300	10	+++-+++-++	0.41703	Known	rs1674146	MODIFIER	Upstream gene	FUT5	ENSG00000130383	ENST00000588525	NA	NA	0.28675
QTL_EOSINO	Hematopoietic	Eosinophill Count	Quantitative	ALL	19:50710109-52331207	19	51625542	G	A	0.2657	-0.026323	0.00247	NA	NA	9.68e-24	23.014	869210	8	??---+----	0.625091	Known	rs11084096	MODIFIER	Intron	SIGLEC5	ENSG00000268500	ENST00000683636	NA	NA	0.33285
QTL_EOSINO	Hematopoietic	Eosinophill Count	Quantitative	ALL	19:6850159-7887986	19	7350159	G	A	0.0335	0.054354	0.006964	NA	NA	5.08e-13	12.294	869210	8	??+++-+++-	0.460707	Known	rs62111672	MODIFIER	Intron	ARHGEF18	ENSG00000104880	ENST00000668164	NA	NA	0.79178
QTL_EOSINO	Hematopoietic	Eosinophill Count	Quantitative	ALL	20:10169113-11169113	20	10669113	C	T	0.1841	-0.015153	0.002486	NA	NA	3.84e-8	7.416	1009300	10	-----+-+--	0.665175	Known	rs6077868	MODIFIER	Intron	JAG1	ENSG00000101384	ENST00000254958	NA	NA	0.39102
QTL_EOSINO	Hematopoietic	Eosinophill Count	Quantitative	ALL	20:17144356-18321168	20	17648794	A	G	0.3709	0.018917	0.001994	NA	NA	1.52e-20	19.819	1009300	10	++-+++-+++	0.0593338	Known	rs3790316	MODIFIER	Intron	RRBP1	ENSG00000125844	ENST00000377813	NA	NA	0.39698
QTL_EOSINO	Hematopoietic	Eosinophill Count	Quantitative	ALL	20:19820519-20820519	20	20320519	A	ATT	0.3913	0.011639	0.002305	NA	NA	3.17e-8	7.499	869210	8	??++++--+-	0.707814	Novel	rs376804377	MODIFIER	Intron	CFAP61	ENSG00000089101	ENST00000245957	NA	NA	0.2853
QTL_EOSINO	Hematopoietic	Eosinophill Count	Quantitative	ALL	20:24713975-26721066	20	26221066	G	C	0.0146	-0.094426	0.010089	NA	NA	7.10e-19	18.149	859369	5	??+--???--	0.275377	Known	rs529153205	MODIFIER	Intron	MIR663AHG	ENSG00000227195	ENST00000670137	NA	NA	0.82433
QTL_EOSINO	Hematopoietic	Eosinophill Count	Quantitative	ALL	20:29686649-33102191	20	31695366	C	A	0.0177	-0.099383	0.008568	NA	NA	1.82e-29	28.739	860318	6	??+--?-?--	0.506116	Known	rs77962418	MODIFIER	Intron	BCL2L1	ENSG00000171552	ENST00000307677	NA	NA	0.56091
QTL_EOSINO	Hematopoietic	Eosinophill Count	Quantitative	ALL	20:40139545-41845676	20	40644097	T	C	0.6225	0.011834	0.001972	NA	NA	2.34e-8	7.632	1009300	10	+++++++-++	0.708134	Known	rs4812448	MODIFIER	Intergenic	-	-	-	NA	NA	0.14022
QTL_EOSINO	Hematopoietic	Eosinophill Count	Quantitative	ALL	20:1-917284	20	413804	T	TC	0.1011	-0.021546	0.002969	NA	NA	5.26e-13	12.279	1009300	10	--+--+----	0.997806	Novel	rs11484235	MODIFIER	Intron	RBCK1	ENSG00000125826	ENST00000356286	NA	NA	0.32651
QTL_EOSINO	Hematopoietic	Eosinophill Count	Quantitative	ALL	20:43495593-44550774	20	44029344	T	G	0.7118	-0.022539	0.002068	NA	NA	9.04e-31	30.044	1009300	10	-----++--+	0.66657	Known	rs6103574	MODIFIER	Intron	TOX2	ENSG00000124191	ENST00000341197	NA	NA	0.237
QTL_EOSINO	Hematopoietic	Eosinophill Count	Quantitative	ALL	20:46806612-47850345	20	47350345	A	C	0.2086	0.020884	0.00276	NA	NA	5.04e-13	12.297	916241	9	+?+++--+++	0.677602	Known	rs2868829	MODIFIER	Intron	ZMYND8	ENSG00000101040	ENST00000471951	NA	NA	0.99983
QTL_EOSINO	Hematopoietic	Eosinophill Count	Quantitative	ALL	20:49832638-52258942	20	50509360	C	A	0.0882	-0.032463	0.003349	NA	NA	5.66e-22	21.247	1009300	10	-------+--	0.0536844	Known	rs6126029	MODIFIER	Upstream gene	PTPN1	ENSG00000196396	ENST00000371621	NA	NA	0.38971
QTL_EOSINO	Hematopoietic	Eosinophill Count	Quantitative	ALL	20:5589936-6621266	20	6105071	A	G	0.1178	-0.022061	0.002891	NA	NA	2.24e-12	11.649	1009300	10	-----+----	0.892311	Known	rs59849941	MODIFIER	Intron	FERMT1	ENSG00000101311	ENST00000217289	NA	NA	0.11203
QTL_EOSINO	Hematopoietic	Eosinophill Count	Quantitative	ALL	20:63197746-64308189	20	63697746	G	A	0.4708	0.011267	0.002045	NA	NA	5.98e-10	9.223	1009300	10	++-++-++++	0.144515	Known	rs6062496	MODIFIER	Intron	TNFRSF6B	ENSG00000243509	ENST00000369996	NA	NA	0.83736
QTL_EOSINO	Hematopoietic	Eosinophill Count	Quantitative	ALL	21:14543411-16060696	21	15066472	A	G	0.3936	0.022321	0.002089	NA	NA	3.72e-24	23.43	1009300	10	+++++++++-	0.376409	Known	rs2223043	MODIFIER	Upstream gene	NRIP1	ENSG00000180530	ENST00000318948	NA	NA	1
QTL_EOSINO	Hematopoietic	Eosinophill Count	Quantitative	ALL	21:24899811-25975567	21	25399811	C	T	0.1789	0.016056	0.002454	NA	NA	1.73e-9	8.761	1009300	10	+++++---+-	0.0397168	Known	rs9636569	MODIFIER	Intron	LINC00158	ENSG00000185433	ENST00000332587	NA	NA	0.47363
QTL_EOSINO	Hematopoietic	Eosinophill Count	Quantitative	ALL	21:32512280-33762748	21	33066900	A	G	0.791	-0.024137	0.002608	NA	NA	2.15e-20	19.668	1009300	10	-----+++-+	0.772795	Known	rs6517139	MODIFIER	Upstream gene	OLIG1	ENSG00000184221	ENST00000382348	NA	NA	0.65629
QTL_EOSINO	Hematopoietic	Eosinophill Count	Quantitative	ALL	21:34330143-35948901	21	35015509	C	T	0.0578	-0.121849	0.004213	NA	NA	7.91e-188	187.102	1009300	10	----------	0.69434	Known	rs2242886	MODIFIER	Intron	RUNX1	ENSG00000159216	ENST00000675419	NA	NA	0.48515
QTL_EOSINO	Hematopoietic	Eosinophill Count	Quantitative	ALL	21:36843397-39016162	21	38479032	C	A	0.0223	0.059546	0.005511	NA	NA	2.98e-30	29.526	1009300	10	++++++++++	0.54607	Known	rs80109907	MODIFIER	Intron	ERG	ENSG00000157554	ENST00000288319	NA	NA	0.63597
QTL_EOSINO	Hematopoietic	Eosinophill Count	Quantitative	ALL	21:41897324-42936821	21	42430604	C	G	0.1234	-0.03326	0.003318	NA	NA	1.44e-22	21.841	869210	8	??-----+-+	0.972872	Known	rs12483051	MODIFIER	Intron	UBASH3A	ENSG00000160185	ENST00000319294	NA	NA	0.80344
QTL_EOSINO	Hematopoietic	Eosinophill Count	Quantitative	ALL	21:43086726-44771931	21	44240952	C	A	0.3764	0.029671	0.00205	NA	NA	3.24e-45	44.489	1009300	10	+++++++-++	0.387733	Known	rs2847224	MODIFIER	Upstream gene	ICOSLG	ENSG00000160223	ENST00000407780	NA	NA	1
QTL_EOSINO	Hematopoietic	Eosinophill Count	Quantitative	ALL	22:16563197-18256020	22	17651042	G	A	0.5093	0.019357	0.001958	NA	NA	1.51e-22	21.82	1009300	10	++++++--++	0.544557	Known	rs4819618	MODIFIER	Intron	BCL2L13	ENSG00000099968	ENST00000317582	NA	NA	0.11365
QTL_EOSINO	Hematopoietic	Eosinophill Count	Quantitative	ALL	22:19472661-20557896	22	19996688	C	T	0.2443	0.015151	0.002267	NA	NA	4.02e-11	10.396	1009300	10	++-++---++	0.879854	Known	rs1034565	MODIFIER	Intron	ARVCF	ENSG00000099889	ENST00000263207	NA	NA	0.08912
QTL_EOSINO	Hematopoietic	Eosinophill Count	Quantitative	ALL	22:21055991-22130090	22	21627960	T	C	0.2698	0.015491	0.002094	NA	NA	7.09e-13	12.149	1009300	10	+++++++++-	0.450872	Known	rs878825	MODIFIER	Downstream gene	UBE2L3	ENSG00000185651	ENST00000342192	NA	NA	0.11291
QTL_EOSINO	Hematopoietic	Eosinophill Count	Quantitative	ALL	22:23567613-25081318	22	24226680	T	C	0.2936	-0.025835	0.002102	NA	NA	1.39e-37	36.856	1009300	10	-------+--	0.830352	Known	rs2275984	MODERATE	Missense	GGT5	ENSG00000099998	ENST00000327365	c.989A>G	p.Lys330Arg	0.30233
QTL_EOSINO	Hematopoietic	Eosinophill Count	Quantitative	ALL	22:27285411-28285411	22	27785411	C	T	0.5066	-0.011102	0.001976	NA	NA	4.08e-8	7.39	1009300	10	---------+	0.901519	Known	rs2283847	MODIFIER	Intron	MN1	ENSG00000169184	ENST00000302326	NA	NA	0.83688
QTL_EOSINO	Hematopoietic	Eosinophill Count	Quantitative	ALL	22:29406249-32367145	22	31248978	G	A	0.3996	-0.024172	0.00216	NA	NA	2.21e-26	25.655	1009300	10	----------	0.346966	Known	rs11703927	MODIFIER	Intron	LIMK2	ENSG00000182541	ENST00000331728	NA	NA	0.07293
QTL_EOSINO	Hematopoietic	Eosinophill Count	Quantitative	ALL	22:36353407-38139342	22	37136625	T	C	0.4757	-0.026407	0.001883	NA	NA	5.03e-44	43.298	1009300	10	------+--+	0.152174	Known	rs228954	MODIFIER	Intron	IL2RB	ENSG00000100385	ENST00000216223	NA	NA	0.70459
QTL_EOSINO	Hematopoietic	Eosinophill Count	Quantitative	ALL	22:40185223-43659020	22	41009749	A	G	0.0566	-0.064656	0.004789	NA	NA	1.38e-40	39.86	869210	8	??---+----	0.0871831	Known	rs34780507	MODIFIER	Intergenic	-	-	-	NA	NA	0.94671
QTL_EOSINO	Hematopoietic	Eosinophill Count	Quantitative	ALL	22:45689087-46913905	22	46219479	G	A	0.1156	-0.035402	0.00343	NA	NA	2.93e-22	21.533	869210	8	??--------	0.113359	Known	rs4253755	MODIFIER	Intron	PPARA	ENSG00000186951	ENST00000407236	NA	NA	0.76824
QTL_EOSINO	Hematopoietic	Eosinophill Count	Quantitative	ALL	22:49596794-50717680	22	50190508	G	A	0.0603	0.036131	0.004733	NA	NA	3.77e-13	12.424	869210	8	??+-+--+++	0.129365	Known	rs75107793	MODIFIER	Intron	TRABD	ENSG00000170638	ENST00000380909	NA	NA	0.94256
QTL_GLU	Endocrine/Metabolic	Blood Glucose	Quantitative	ALL	1:99858822-100961546	1	100459128	G	C	0.2452	0.01297	0.002175	NA	NA	5.26e-11	10.279	1102920	11	+?+-+++--++-	0.381606	Known	rs481443	MODIFIER	Intron	CDC14A	ENSG00000079335	ENST00000336454	NA	NA	0.06189
QTL_GLU	Endocrine/Metabolic	Blood Glucose	Quantitative	ALL	1:116465623-118196270	1	117626841	G	A	0.2667	0.024371	0.001783	NA	NA	1.15e-40	39.941	1236250	12	+++++++++-++	0.0452604	Known	rs2282456	MODIFIER	3'UTR	TENT5C	ENSG00000183508	ENST00000369448	NA	NA	0.49537
QTL_GLU	Endocrine/Metabolic	Blood Glucose	Quantitative	ALL	1:119394128-120596003	1	119912687	A	G	0.1115	0.025173	0.002654	NA	NA	8.82e-19	18.055	1236250	12	++++++++++++	0.11779	Known	rs699779	MODIFIER	3'UTR	NOTCH2	ENSG00000134250	ENST00000256646	NA	NA	0.27344
QTL_GLU	Endocrine/Metabolic	Blood Glucose	Quantitative	ALL	1:149375751-151806847	1	151000483	A	T	0.0106	-0.072155	0.009265	NA	NA	1.81e-12	11.743	969916	5	???--?-???-+	0.000130175	Known	rs140386498	MODIFIER	Downstream gene	ANXA9	ENSG00000143412	ENST00000368947	NA	NA	0.45708
QTL_GLU	Endocrine/Metabolic	Blood Glucose	Quantitative	ALL	1:153808146-154852673	1	154322180	T	C	0.5516	0.013676	0.001764	NA	NA	1.38e-12	11.861	1102920	11	+?+++++---+-	0.0420367	Known	rs1194607	MODIFIER	Intron	AQP10	ENSG00000143595	ENST00000324978	NA	NA	0.9412
QTL_GLU	Endocrine/Metabolic	Blood Glucose	Quantitative	ALL	1:158704893-159704893	1	159204893	T	C	0.1128	0.039798	0.006293	NA	NA	2.84e-8	7.547	976520	7	???++?+++?+-	0.704592	Known	rs2814778	MODIFIER	5'UTR	ACKR1	ENSG00000213088	ENST00000368122	NA	NA	0.89186
QTL_GLU	Endocrine/Metabolic	Blood Glucose	Quantitative	ALL	1:171892039-172899170	1	172397666	A	G	0.6032	-0.010843	0.001794	NA	NA	2.26e-8	7.646	1236250	12	-+-------+--	0.105103	Known	rs9286854	MODIFIER	Intron	DNM3	ENSG00000197959	ENST00000627582	NA	NA	0.11253
QTL_GLU	Endocrine/Metabolic	Blood Glucose	Quantitative	ALL	1:184202964-185202964	1	184702964	G	A	0.0152	0.049723	0.00798	NA	NA	4.41e-8	7.355	975666	6	???++?++??++	0.614747	Known	rs78444298	MODERATE	Missense	EDEM3	ENSG00000116406	ENST00000318130	c.2236C>T	p.Pro746Ser	0.71061
QTL_GLU	Endocrine/Metabolic	Blood Glucose	Quantitative	ALL	1:19902958-20905994	1	20402958	G	C	0.4872	-0.011077	0.001621	NA	NA	9.48e-10	9.023	1236250	12	-----+-+-+--	0.146558	Known	rs10916784	MODIFIER	Intron	LINC01141	ENSG00000236963	ENST00000426428	NA	NA	0.40065
QTL_GLU	Endocrine/Metabolic	Blood Glucose	Quantitative	ALL	1:213322404-214614077	1	213983517	T	C	0.6921	0.029864	0.001771	NA	NA	1.08e-70	69.967	1236250	12	++++++++++++	0.000760064	Known	rs235924	MODIFIER	Upstream gene	PROX1	ENSG00000117707	ENST00000366958	NA	NA	0.61217
QTL_GLU	Endocrine/Metabolic	Blood Glucose	Quantitative	ALL	1:225719624-226813130	1	226298730	A	G	0.6918	-0.01111	0.001704	NA	NA	4.02e-11	10.396	1236250	12	-----+--++-+	0.699806	Novel	rs2126578	MODIFIER	Intron	LIN9	ENSG00000183814	ENST00000681046	NA	NA	0.15313
QTL_GLU	Endocrine/Metabolic	Blood Glucose	Quantitative	ALL	1:228925419-230090230	1	229537208	G	A	0.4964	-0.022687	0.001694	NA	NA	1.18e-39	38.929	1236250	12	-----------+	8.73349e-05	Known	rs348330	MODIFIER	Intron	ABCB10	ENSG00000135776	ENST00000344517	NA	NA	1
QTL_GLU	Endocrine/Metabolic	Blood Glucose	Quantitative	ALL	1:25656890-26701292	1	26201292	G	A	0.2702	0.010719	0.001831	NA	NA	5.22e-9	8.282	1236250	12	+++++-+--+++	0.230732	Known	rs6703730	MODIFIER	Intron	CATSPER4	ENSG00000188782	ENST00000456354	NA	NA	0.26307
QTL_GLU	Endocrine/Metabolic	Blood Glucose	Quantitative	ALL	1:2690723-3690983	1	3190822	G	T	0.226	-0.011771	0.001851	NA	NA	6.41e-10	9.193	1236250	12	-----+-++---	0.626765	Known	rs12139196	MODIFIER	Intron	PRDM16	ENSG00000142611	ENST00000270722	NA	NA	0.50202
QTL_GLU	Endocrine/Metabolic	Blood Glucose	Quantitative	ALL	1:38585816-40122371	1	39402073	TTGG	T	0.1687	0.026338	0.003181	NA	NA	1.05e-17	16.98	719519	6	-?+++++?????	0.0384754	Known	rs146152783	MODIFIER	Intron	MACF1	ENSG00000127603	ENST00000564288	NA	NA	0.85384
QTL_GLU	Endocrine/Metabolic	Blood Glucose	Quantitative	ALL	1:42402055-44179459	1	42978889	T	C	0.6712	0.014974	0.001656	NA	NA	1.26e-17	16.899	1236250	12	+++++++++-++	0.0457796	Known	rs11210771	MODIFIER	Intron	SLC2A1-DT	ENSG00000227533	ENST00000653200	NA	NA	0.54793
QTL_GLU	Endocrine/Metabolic	Blood Glucose	Quantitative	ALL	1:49874343-51623983	1	50973209	T	C	0.1015	-0.027533	0.002548	NA	NA	5.60e-25	24.252	1236250	12	--------+---	0.0210135	Known	rs3176468	MODIFIER	Intron	CDKN2C	ENSG00000123080	ENST00000371761	NA	NA	0.70988
QTL_GLU	Endocrine/Metabolic	Blood Glucose	Quantitative	ALL	1:63141357-64153675	1	63648630	T	C	0.1908	-0.013218	0.001938	NA	NA	1.30e-9	8.885	1236250	12	-----+-++---	0.467624	Known	rs11208257	MODERATE	Missense	PGM1	ENSG00000079739	ENST00000371084	c.1258T>C	p.Tyr420His	0.1684
QTL_GLU	Endocrine/Metabolic	Blood Glucose	Quantitative	ALL	1:66030181-67044011	1	66532941	C	A	0.1957	0.011128	0.001878	NA	NA	4.84e-9	8.315	1236250	12	+++++++++-++	0.491607	Known	rs7532598	MODIFIER	Upstream gene	SGIP1	ENSG00000118473	ENST00000371037	NA	NA	0.09622
QTL_GLU	Endocrine/Metabolic	Blood Glucose	Quantitative	ALL	1:71786547-72847535	1	72346757	G	A	0.6764	0.010631	0.001789	NA	NA	2.64e-8	7.578	1236250	12	+-+++++--+++	0.0472584	Known	rs2815752	MODIFIER	Intron	-	ENSG00000286863	ENST00000665984	NA	NA	0.10032
QTL_GLU	Endocrine/Metabolic	Blood Glucose	Quantitative	ALL	2:110618222-111627015	2	111118222	GA	G	0.4546	-0.011468	0.001792	NA	NA	2.20e-8	7.657	1102920	11	-?------++--	0.328774	Known	rs5833389	MODIFIER	Upstream gene	BCL2L11	ENSG00000153094	ENST00000393256	NA	NA	0.14815
QTL_GLU	Endocrine/Metabolic	Blood Glucose	Quantitative	ALL	2:15936938-17020887	2	16510789	A	G	0.9456	0.038091	0.006108	NA	NA	1.36e-9	8.867	556574	6	???++??+-?-+	0.450583	Known	rs4240229	MODIFIER	Intergenic	-	-	-	NA	NA	0.16455
QTL_GLU	Endocrine/Metabolic	Blood Glucose	Quantitative	ALL	2:159728837-161012456	2	160409399	C	T	0.347	0.008868	0.001614	NA	NA	5.67e-12	11.246	1236250	12	+-+---++++++	0.141224	Known	rs12692596	MODIFIER	Intron	RBMS1	ENSG00000153250	ENST00000348849	NA	NA	0.99632
QTL_GLU	Endocrine/Metabolic	Blood Glucose	Quantitative	ALL	2:164146401-165430144	2	164656581	T	C	0.3654	-0.021237	0.001794	NA	NA	7.56e-36	35.121	1236250	12	+-+--+------	1.06165e-06	Known	rs10195252	MODIFIER	Intron	COBLL1	ENSG00000082438	ENST00000495084	NA	NA	0.9977
QTL_GLU	Endocrine/Metabolic	Blood Glucose	Quantitative	ALL	2:167875857-169593906	2	168920546	AT	A	0.6319	0.091042	0.002418	NA	NA	1.55e-581	580.81	454097	6	??-????-+-++	0.148973	Known	rs74268253	MODIFIER	Downstream gene	ABCB11	ENSG00000073734	ENST00000650372	NA	NA	1
QTL_GLU	Endocrine/Metabolic	Blood Glucose	Quantitative	ALL	2:171933497-173341846	2	172734505	G	C	0.2676	0.019926	0.001804	NA	NA	2.59e-32	31.587	1236250	12	+++++++--+++	6.53493e-05	Known	rs3813816	MODIFIER	Upstream gene	RAPGEF4	ENSG00000091428	ENST00000397081	NA	NA	0.1189
QTL_GLU	Endocrine/Metabolic	Blood Glucose	Quantitative	ALL	2:201881010-203035276	2	202381010	G	A	0.1173	0.015884	0.002491	NA	NA	2.03e-8	7.692	1236250	12	++++++++--+-	0.615044	Known	rs13386740	MODIFIER	Intron	BMPR2	ENSG00000204217	ENST00000374580	NA	NA	0.13152
QTL_GLU	Endocrine/Metabolic	Blood Glucose	Quantitative	ALL	2:220669365-221706535	2	221171517	C	T	0.1827	0.014912	0.002098	NA	NA	1.69e-11	10.773	1236250	12	++++++++--++	0.402612	Novel	rs56237081	MODIFIER	Intergenic	-	-	-	NA	NA	0.34844
QTL_GLU	Endocrine/Metabolic	Blood Glucose	Quantitative	ALL	2:225644432-226840729	2	226144432	C	CAA	0.1496	-0.026288	0.003518	NA	NA	7.12e-20	19.148	719519	6	+?+--+-?????	0.482968	Known	rs111895341	MODIFIER	Intergenic	-	-	-	NA	NA	1
QTL_GLU	Endocrine/Metabolic	Blood Glucose	Quantitative	ALL	2:232782457-233782457	2	233282457	T	A	0.009	0.072109	0.010022	NA	NA	5.58e-11	10.253	620176	5	+++??????-+?	0.529402	Known	rs117809958	MODIFIER	Intron	ATG16L1	ENSG00000085978	ENST00000392017	NA	NA	0.99999
QTL_GLU	Endocrine/Metabolic	Blood Glucose	Quantitative	ALL	2:26267405-28812194	2	27518370	T	C	0.5986	0.040994	0.001578	NA	NA	1.04e-146	145.983	1236250	12	++++++++++++	2.00734e-06	Known	rs780094	MODIFIER	Intron	GCKR	ENSG00000084734	ENST00000264717	NA	NA	0.67283
QTL_GLU	Endocrine/Metabolic	Blood Glucose	Quantitative	ALL	2:36727143-37758072	2	37258072	A	T	0.5646	0.009542	0.001552	NA	NA	5.20e-9	8.284	1236250	12	+++++++-+++-	0.315809	Known	rs2251879	MODIFIER	Intron	PRKD3	ENSG00000115825	ENST00000234179	NA	NA	0.40607
QTL_GLU	Endocrine/Metabolic	Blood Glucose	Quantitative	ALL	2:39932917-41032453	2	40508625	C	T	0.0729	0.015484	0.002725	NA	NA	1.70e-8	7.769	1236250	12	+++++-+++-++	0.627416	Known	rs71441105	MODIFIER	Upstream gene	-	ENSG00000287255	ENST00000703001	NA	NA	0.0765
QTL_GLU	Endocrine/Metabolic	Blood Glucose	Quantitative	ALL	2:42471742-45527635	2	44964941	G	C	0.2177	0.044591	0.001849	NA	NA	4.65e-135	134.333	1236250	12	++++++++-+++	0.000260525	Known	rs12712928	MODIFIER	Intron	-	ENSG00000225156	ENST00000425325	NA	NA	1
QTL_GLU	Endocrine/Metabolic	Blood Glucose	Quantitative	ALL	2:47556640-48556640	2	48056640	T	C	0.4416	0.008876	0.001779	NA	NA	7.33e-9	8.135	1236250	12	--+++-+---+-	0.41562	Known	rs11531378	MODIFIER	Intron	-	ENSG00000230773	ENST00000651429	NA	NA	0.13324
QTL_GLU	Endocrine/Metabolic	Blood Glucose	Quantitative	ALL	2:58562041-59781772	2	59094090	A	G	0.5965	-0.00949	0.0016	NA	NA	2.48e-14	13.606	1236250	12	-+-------+--	0.0178612	Known	rs12472381	MODIFIER	Intergenic	-	-	-	NA	NA	0.1198
QTL_GLU	Endocrine/Metabolic	Blood Glucose	Quantitative	ALL	2:59818997-60995974	2	60353696	A	G	0.4188	-0.015788	0.001557	NA	NA	6.79e-22	21.168	1236250	12	-----+--+--+	1.46535e-06	Known	rs9309325	MODIFIER	Intron	MIR4432HG	ENSG00000228590	ENST00000441598	NA	NA	0.98828
QTL_GLU	Endocrine/Metabolic	Blood Glucose	Quantitative	ALL	2:64548915-65978447	2	65465698	A	T	0.5816	0.018063	0.002378	NA	NA	6.97e-14	13.157	805814	6	?++++++?????	0.128488	Known	rs68035561	MODIFIER	Intron	LINC02934	ENSG00000204929	ENST00000606978	NA	NA	0.85148
QTL_GLU	Endocrine/Metabolic	Blood Glucose	Quantitative	ALL	2:70798568-71951390	2	71331977	T	G	0.4602	-0.012199	0.001655	NA	NA	3.50e-11	10.456	1236250	12	------------	0.0815378	Novel	rs2287326	MODIFIER	Intron	ZNF638	ENSG00000075292	ENST00000264447	NA	NA	0.19085
QTL_GLU	Endocrine/Metabolic	Blood Glucose	Quantitative	ALL	3:99991665-101010045	3	100491665	G	A	0.5562	0.010421	0.001603	NA	NA	1.36e-9	8.866	1236250	12	+++++-++++++	0.762247	Known	rs7640470	MODIFIER	Upstream gene	TMEM45A	ENSG00000181458	ENST00000323523	NA	NA	0.29349
QTL_GLU	Endocrine/Metabolic	Blood Glucose	Quantitative	ALL	3:114226802-115903111	3	115358504	G	T	0.6798	-0.016555	0.001869	NA	NA	3.07e-17	16.513	1236250	12	------------	0.00019911	Known	rs1599116	MODIFIER	Intron	-	ENSG00000242880	ENST00000662602	NA	NA	0.37399
QTL_GLU	Endocrine/Metabolic	Blood Glucose	Quantitative	ALL	3:116608912-117608912	3	117108912	G	A	0.7616	-0.010442	0.002045	NA	NA	2.72e-8	7.565	1236250	12	---++--+-+--	0.394898	Novel	rs12639301	MODIFIER	Intron	LSAMP	ENSG00000185565	ENST00000474851	NA	NA	0.46523
QTL_GLU	Endocrine/Metabolic	Blood Glucose	Quantitative	ALL	3:11687872-13316529	3	12349708	C	T	0.1544	-0.027218	0.002446	NA	NA	1.34e-27	26.871	1236250	12	---------+-+	4.45806e-06	Known	rs6802898	MODIFIER	Intron	PPARG	ENSG00000132170	ENST00000651735	NA	NA	0.4988
QTL_GLU	Endocrine/Metabolic	Blood Glucose	Quantitative	ALL	3:122650194-123976593	3	123346931	A	G	0.1972	-0.056799	0.002229	NA	NA	3.81e-143	142.419	1118520	10	?-?--+--++--	0.287032	Known	rs11708067	MODIFIER	Intron	ADCY5	ENSG00000173175	ENST00000462833	NA	NA	0.98598
QTL_GLU	Endocrine/Metabolic	Blood Glucose	Quantitative	ALL	3:124693363-125712138	3	125200933	T	C	0.4774	0.014995	0.001544	NA	NA	3.24e-21	20.489	1236250	12	+++++++-++++	0.0472833	Known	rs4679370	MODIFIER	Intron	SLC12A8	ENSG00000221955	ENST00000469902	NA	NA	0.84379
QTL_GLU	Endocrine/Metabolic	Blood Glucose	Quantitative	ALL	3:135406656-136713652	3	135936166	C	T	0.1777	0.01494	0.002256	NA	NA	5.33e-9	8.273	1236250	12	-++++-+--++-	0.0727693	Known	rs28875187	MODIFIER	Intergenic	-	-	-	NA	NA	0.12343
QTL_GLU	Endocrine/Metabolic	Blood Glucose	Quantitative	ALL	3:140817824-142094140	3	141383718	G	A	0.044	-0.051314	0.004621	NA	NA	7.19e-26	25.143	978862	8	???--?--++--	0.0270268	Known	rs75367758	MODIFIER	Intron	ZBTB38	ENSG00000177311	ENST00000321464	NA	NA	0.24053
QTL_GLU	Endocrine/Metabolic	Blood Glucose	Quantitative	ALL	3:151758760-153387694	3	152464511	T	C	0.0847	-0.031026	0.003431	NA	NA	3.14e-17	16.503	978862	8	???--?-+-+--	0.00463591	Known	rs79130661	MODIFIER	3'UTR	MBNL1	ENSG00000152601	ENST00000324210	NA	NA	0.13662
QTL_GLU	Endocrine/Metabolic	Blood Glucose	Quantitative	ALL	3:159786238-161158425	3	160453304	C	T	0.4238	-0.014856	0.001649	NA	NA	5.42e-19	18.266	1236250	12	------------	0.241314	Known	rs56394279	MODIFIER	Upstream gene	TRIM59	ENSG00000213186	ENST00000309784	NA	NA	0.3336
QTL_GLU	Endocrine/Metabolic	Blood Glucose	Quantitative	ALL	3:168808127-169976456	3	169476456	A	T	0.0371	0.054069	0.005325	NA	NA	5.16e-23	22.288	976520	7	???++?+++?++	0.745397	Known	rs73174306	MODIFIER	Intron	MECOM	ENSG00000085276	ENST00000651503	NA	NA	1
QTL_GLU	Endocrine/Metabolic	Blood Glucose	Quantitative	ALL	3:169991697-171650138	3	171015287	G	A	0.292	-0.047149	0.001739	NA	NA	2.58e-190	189.588	1236250	12	--------+---	0.00393239	Known	rs9873618	MODIFIER	Intron	SLC2A2	ENSG00000163581	ENST00000314251	NA	NA	0.91226
QTL_GLU	Endocrine/Metabolic	Blood Glucose	Quantitative	ALL	3:185042041-186346488	3	185796633	A	G	0.3481	0.051436	0.002554	NA	NA	3.61e-101	100.442	672478	5	??+++++?????	0.0288636	Known	rs150111048	MODIFIER	Intron	IGF2BP2	ENSG00000073792	ENST00000382199	NA	NA	1
QTL_GLU	Endocrine/Metabolic	Blood Glucose	Quantitative	ALL	3:187465396-188537434	3	188024054	A	G	0.6416	0.025434	0.002028	NA	NA	4.99e-33	32.302	978862	8	???++?+-++++	0.000108426	Known	rs6777684	MODIFIER	Intergenic	-	-	-	NA	NA	0.99846
QTL_GLU	Endocrine/Metabolic	Blood Glucose	Quantitative	ALL	3:195546605-196621393	3	196093575	A	G	0.2153	-0.019236	0.002315	NA	NA	1.24e-14	13.905	985179	9	???----+-+--	0.00960774	Known	rs7617509	MODIFIER	Intergenic	-	-	-	NA	NA	0.24712
QTL_GLU	Endocrine/Metabolic	Blood Glucose	Quantitative	ALL	3:22645032-24090683	3	23478896	A	T	0.1174	0.023998	0.004004	NA	NA	3.62e-9	8.442	672478	5	??+++++?????	0.480091	Known	rs55923638	MODIFIER	Intron	UBE2E2	ENSG00000182247	ENST00000396703	NA	NA	0.27448
QTL_GLU	Endocrine/Metabolic	Blood Glucose	Quantitative	ALL	3:24840145-25842096	3	25340145	T	C	0.3701	-0.007561	0.001656	NA	NA	3.60e-8	7.444	1236250	12	++-+---+++--	0.0571124	Known	rs9861454	MODIFIER	Intron	RARB	ENSG00000077092	ENST00000455576	NA	NA	0.12494
QTL_GLU	Endocrine/Metabolic	Blood Glucose	Quantitative	ALL	3:35177615-36177615	3	35677615	TA	T	0.327	-0.007609	0.001664	NA	NA	2.98e-8	7.526	1236250	12	--++---+----	0.77862	Known	rs36053158	MODIFIER	Intron	ARPP21	ENSG00000172995	ENST00000684406	NA	NA	0.93621
QTL_GLU	Endocrine/Metabolic	Blood Glucose	Quantitative	ALL	3:46412231-47412231	3	46912231	A	G	0.3214	0.011588	0.001925	NA	NA	4.02e-8	7.395	1102920	11	+?+++-++-++-	0.474675	Known	rs13081778	MODIFIER	Intergenic	-	-	-	NA	NA	0.84778
QTL_GLU	Endocrine/Metabolic	Blood Glucose	Quantitative	ALL	3:49028409-50342966	3	49795355	G	A	0.1059	-0.016836	0.003079	NA	NA	7.42e-9	8.13	978862	8	???+-?-----+	0.795466	Known	rs73079003	MODERATE	Missense	CDHR4	ENSG00000187492	ENST00000412678	c.872C>T	p.Thr291Met	0.13126
QTL_GLU	Endocrine/Metabolic	Blood Glucose	Quantitative	ALL	3:63232352-65244445	3	63892664	G	A	0.7914	0.019231	0.001863	NA	NA	7.62e-24	23.118	1236250	12	+++++-+++-+-	0.000185152	Known	rs704362	MODIFIER	Intron	ATXN7	ENSG00000163635	ENST00000674280	NA	NA	0.49063
QTL_GLU	Endocrine/Metabolic	Blood Glucose	Quantitative	ALL	3:93664796-95031286	3	94263525	T	C	0.5188	-0.01091	0.001595	NA	NA	4.63e-11	10.334	1236250	12	---+-+---+-+	0.758438	Known	rs13082629	MODIFIER	Intergenic	-	-	-	NA	NA	0.19173
QTL_GLU	Endocrine/Metabolic	Blood Glucose	Quantitative	ALL	4:202123-1920896	4	1250430	G	A	0.112	-0.027729	0.002304	NA	NA	1.49e-33	32.827	1236250	12	--------++--	0.00169322	Known	rs79407053	MODIFIER	Upstream gene	CTBP1	ENSG00000159692	ENST00000382952	NA	NA	0.49405
QTL_GLU	Endocrine/Metabolic	Blood Glucose	Quantitative	ALL	4:102148126-103541375	4	102955903	G	A	0.4976	-0.012267	0.001802	NA	NA	3.78e-13	12.423	1055880	10	??+-----++-+	0.000538977	Known	rs4235408	MODIFIER	Intron	SLC9B1	ENSG00000164037	ENST00000296422	NA	NA	0.07291
QTL_GLU	Endocrine/Metabolic	Blood Glucose	Quantitative	ALL	4:104627134-105972390	4	105150440	T	A	0.1281	0.026144	0.002679	NA	NA	8.37e-21	20.077	1118520	10	?+?+++++++++	0.195372	Known	rs763480	MODIFIER	Intron	TET2	ENSG00000168769	ENST00000380013	NA	NA	0.32494
QTL_GLU	Endocrine/Metabolic	Blood Glucose	Quantitative	ALL	4:151989238-153099323	4	152598094	G	A	0.3561	-0.010766	0.00163	NA	NA	2.54e-10	9.596	1236250	12	-------+++--	1.69316e-05	Known	rs6837634	MODIFIER	Intergenic	-	-	-	NA	NA	0.49525
QTL_GLU	Endocrine/Metabolic	Blood Glucose	Quantitative	ALL	4:156193573-157393337	4	156771179	G	A	0.3678	-0.011915	0.001645	NA	NA	1.14e-12	11.943	1236250	12	---------+-+	0.398163	Known	rs10000702	MODIFIER	Intron	PDGFC	ENSG00000145431	ENST00000502773	NA	NA	0.1099
QTL_GLU	Endocrine/Metabolic	Blood Glucose	Quantitative	ALL	4:17375864-18712239	4	17878793	A	C	0.1557	0.014206	0.002073	NA	NA	4.31e-11	10.366	1236250	12	+++++++++++-	0.297864	Known	rs7700107	MODIFIER	Intron	LCORL	ENSG00000178177	ENST00000635767	NA	NA	0.27272
QTL_GLU	Endocrine/Metabolic	Blood Glucose	Quantitative	ALL	4:184144088-185344840	4	184794531	T	C	0.1246	-0.038575	0.002911	NA	NA	3.35e-37	36.475	985179	9	???--+------	0.0996699	Known	rs116401167	MODIFIER	Intron	ACSL1	ENSG00000151726	ENST00000281455	NA	NA	0.61182
QTL_GLU	Endocrine/Metabolic	Blood Glucose	Quantitative	ALL	4:24840984-25907216	4	25340984	A	G	0.1917	-0.018166	0.002529	NA	NA	3.20e-13	12.495	978862	8	???--?--+--+	0.658019	Known	rs56203712	MODIFIER	Intron	ZCCHC4	ENSG00000168228	ENST00000302874	NA	NA	0.9801
QTL_GLU	Endocrine/Metabolic	Blood Glucose	Quantitative	ALL	4:44673674-45685605	4	45185605	C	T	0.3802	0.016801	0.002484	NA	NA	2.76e-10	9.56	719519	6	+?+++++?????	0.409984	Known	rs925494	MODIFIER	Intergenic	-	-	-	NA	NA	0.66503
QTL_GLU	Endocrine/Metabolic	Blood Glucose	Quantitative	ALL	4:5757102-6826780	4	6291031	G	GCA	0.364	0.034435	0.003771	NA	NA	6.53e-26	25.185	648821	5	+??++++?????	0.165376	Known	rs56102017	MODIFIER	Intron	WFS1	ENSG00000109501	ENST00000226760	NA	NA	0.98836
QTL_GLU	Endocrine/Metabolic	Blood Glucose	Quantitative	ALL	4:70385078-71490463	4	70986693	G	A	0.8591	-0.013339	0.002332	NA	NA	3.49e-9	8.458	1236250	12	+------++-+-	0.00338275	Known	rs1385985	MODIFIER	3'UTR	MOB1B	ENSG00000173542	ENST00000309395	NA	NA	0.12105
QTL_GLU	Endocrine/Metabolic	Blood Glucose	Quantitative	ALL	4:75071625-76128069	4	75574260	T	C	0.3292	0.01091	0.001855	NA	NA	1.00e-8	7.999	1236250	12	--+++++-+-++	0.145877	Known	rs13130641	MODIFIER	Downstream gene	CDKL2	ENSG00000138769	ENST00000307465	NA	NA	0.05479
QTL_GLU	Endocrine/Metabolic	Blood Glucose	Quantitative	ALL	4:82102125-83197049	4	82663343	A	G	0.6341	-0.014381	0.001595	NA	NA	1.48e-17	16.83	1236250	12	-------++--+	0.0120582	Known	rs993380	MODIFIER	Intron	SCD5	ENSG00000145284	ENST00000319540	NA	NA	0.1778
QTL_GLU	Endocrine/Metabolic	Blood Glucose	Quantitative	ALL	4:98292199-99841085	4	99318162	T	C	0.8187	0.012478	0.002727	NA	NA	5.37e-17	16.27	1236250	12	++-++++-++++	0.523166	Known	rs1229984	MODERATE	Missense	ADH1B	ENSG00000196616	ENST00000305046	c.143A>G	p.His48Arg	0.98139
QTL_GLU	Endocrine/Metabolic	Blood Glucose	Quantitative	ALL	5:134017330-135052737	5	134543200	G	A	0.7004	-0.013094	0.001899	NA	NA	1.89e-10	9.722	1102920	11	-?----------	0.932876	Known	rs58031133	MODIFIER	Intron	JADE2	ENSG00000043143	ENST00000681547	NA	NA	0.58194
QTL_GLU	Endocrine/Metabolic	Blood Glucose	Quantitative	ALL	5:14040850-15357115	5	14755810	C	T	0.0063	-0.159142	0.01244	NA	NA	1.01e-35	34.994	969916	5	???--?-???-+	1.16525e-06	Known	rs147581833	MODIFIER	Intron	ANKH	ENSG00000154122	ENST00000284268	NA	NA	1
QTL_GLU	Endocrine/Metabolic	Blood Glucose	Quantitative	ALL	5:148103292-149288906	5	148686798	T	C	0.0625	-0.025916	0.00399	NA	NA	4.79e-11	10.319	985179	9	???--+-----+	0.485692	Known	rs36103249	MODIFIER	Intergenic	-	-	-	NA	NA	0.24374
QTL_GLU	Endocrine/Metabolic	Blood Glucose	Quantitative	ALL	5:157964870-159103805	5	158584427	G	C	0.2772	0.014351	0.001748	NA	NA	7.24e-15	14.14	1236250	12	+++++++-++++	0.0110808	Known	rs2914231	MODIFIER	Intron	-	ENSG00000254135	ENST00000642039	NA	NA	0.14687
QTL_GLU	Endocrine/Metabolic	Blood Glucose	Quantitative	ALL	5:167984705-169045981	5	168507217	T	C	0.2254	0.01154	0.001835	NA	NA	1.74e-8	7.76	1236250	12	+++++-++++++	0.847396	Known	rs2290626	MODIFIER	Intron	RARS1	ENSG00000113643	ENST00000231572	NA	NA	0.10854
QTL_GLU	Endocrine/Metabolic	Blood Glucose	Quantitative	ALL	5:50796164-51994293	5	51384399	G	A	0.384	-0.011861	0.001818	NA	NA	4.42e-9	8.354	1102920	11	-?-----++--+	0.27766	Known	rs4865658	MODIFIER	Intron	ISL1	ENSG00000016082	ENST00000230658	NA	NA	0.07189
QTL_GLU	Endocrine/Metabolic	Blood Glucose	Quantitative	ALL	5:52276360-53291750	5	52783168	T	C	0.7262	-0.011568	0.001754	NA	NA	4.33e-9	8.364	1236250	12	--------++--	0.255439	Known	rs13189973	MODIFIER	Upstream gene	ITGA1	ENSG00000213949	ENST00000282588	NA	NA	0.15761
QTL_GLU	Endocrine/Metabolic	Blood Glucose	Quantitative	ALL	5:53503768-54503768	5	54003768	G	GCCCCC	0.2816	0.015587	0.002596	NA	NA	2.93e-8	7.533	672478	5	??+++++?????	0.73668	Known	rs3842041	MODIFIER	Intron	ARL15	ENSG00000185305	ENST00000504924	NA	NA	0.30263
QTL_GLU	Endocrine/Metabolic	Blood Glucose	Quantitative	ALL	5:55972402-57072270	5	56513311	C	A	0.6915	0.028619	0.001853	NA	NA	1.84e-51	50.735	1102920	11	+?+++++-+++-	7.27309e-06	Known	rs256903	MODIFIER	Intron	C5orf67	ENSG00000225940	ENST00000648716	NA	NA	1
QTL_GLU	Endocrine/Metabolic	Blood Glucose	Quantitative	ALL	5:76589347-78733320	5	77139179	G	A	0.7666	-0.032014	0.002084	NA	NA	6.36e-51	50.196	1236250	12	-+-----+++--	5.56298e-05	Known	rs7732130	MODIFIER	Intron	ZBED3-AS1	ENSG00000250802	ENST00000514114	NA	NA	0.98689
QTL_GLU	Endocrine/Metabolic	Blood Glucose	Quantitative	ALL	5:87734436-88968530	5	88409451	C	G	0.2426	-0.017091	0.00225	NA	NA	8.28e-12	11.082	985179	9	???-----+---	0.164022	Known	rs2410767	MODIFIER	Non coding transcript exon	LINC02060	ENSG00000250156	ENST00000506041	NA	NA	0.23818
QTL_GLU	Endocrine/Metabolic	Blood Glucose	Quantitative	ALL	5:95522520-96929709	5	96391960	A	T	0.2854	-0.021111	0.001715	NA	NA	1.78e-40	39.748	1236250	12	------------	0.349322	Known	rs17085675	MODIFIER	3'UTR	PCSK1	ENSG00000175426	ENST00000311106	NA	NA	0.21247
QTL_GLU	Endocrine/Metabolic	Blood Glucose	Quantitative	ALL	6:116272177-117465776	6	116946739	TG	T	0.7511	0.017722	0.001767	NA	NA	1.14e-21	20.941	1236250	12	++++++++++++	0.0989329	Known	rs5879398	MODIFIER	Intergenic	-	-	-	NA	NA	0.02811
QTL_GLU	Endocrine/Metabolic	Blood Glucose	Quantitative	ALL	6:125805187-127616254	6	126470949	A	G	0.2736	0.018668	0.001784	NA	NA	3.41e-25	24.467	1236250	12	+++++++-++++	2.77113e-05	Known	rs11759026	MODIFIER	Intron	-	ENSG00000286215	ENST00000651326	NA	NA	0.98701
QTL_GLU	Endocrine/Metabolic	Blood Glucose	Quantitative	ALL	6:136410533-137465938	6	136942248	T	G	0.5998	-0.011174	0.001595	NA	NA	6.16e-12	11.211	1236250	12	-------++---	0.221963	Known	rs6570117	MODIFIER	Intergenic	-	-	-	NA	NA	0.20294
QTL_GLU	Endocrine/Metabolic	Blood Glucose	Quantitative	ALL	6:142226267-143243122	6	142743122	T	TC	0.6633	0.011177	0.001878	NA	NA	2.40e-9	8.619	1102920	11	+?+++++-++++	0.35358	Known	rs34052314	MODIFIER	Intergenic	-	-	-	NA	NA	0.31021
QTL_GLU	Endocrine/Metabolic	Blood Glucose	Quantitative	ALL	6:152536321-153647598	6	153112935	G	A	0.5046	0.019265	0.001655	NA	NA	1.75e-28	27.756	1236250	12	+++++++++++-	0.0787156	Known	rs4481443	MODIFIER	Intron	RGS17	ENSG00000091844	ENST00000206262	NA	NA	0.23837
QTL_GLU	Endocrine/Metabolic	Blood Glucose	Quantitative	ALL	6:19228772-21631432	6	20663232	G	GTT	0.3464	0.033886	0.002314	NA	NA	1.47e-60	59.834	501138	7	+?+????+++++	0.00608094	Known	rs34470647	MODIFIER	Intron	CDKAL1	ENSG00000145996	ENST00000274695	NA	NA	0.93712
QTL_GLU	Endocrine/Metabolic	Blood Glucose	Quantitative	ALL	6:30525467-34326438	6	32658495	C	A	0.2916	0.011999	0.001712	NA	NA	1.96e-17	16.707	1236250	12	-+-++-+--++-	0.015938	Known	rs9273363	MODIFIER	Downstream gene	HLA-DQB1	ENSG00000179344	ENST00000434651	NA	NA	0.2897
QTL_GLU	Endocrine/Metabolic	Blood Glucose	Quantitative	ALL	6:38316854-39963453	6	39072693	A	G	0.0444	-0.03308	0.003224	NA	NA	1.29e-22	21.888	1236250	12	--------++--	0.00385705	Known	rs9296285	MODIFIER	Intron	GLP1R	ENSG00000112164	ENST00000373256	NA	NA	0.42263
QTL_GLU	Endocrine/Metabolic	Blood Glucose	Quantitative	ALL	6:42792273-44362204	6	43851205	C	T	0.259	0.021428	0.001867	NA	NA	2.45e-28	27.611	1236250	12	+++++-+--+++	0.00696773	Known	rs9472142	MODIFIER	Downstream gene	-	ENSG00000223469	ENST00000451910	NA	NA	0.47658
QTL_GLU	Endocrine/Metabolic	Blood Glucose	Quantitative	ALL	6:50297927-51472964	6	50830813	C	T	0.2098	0.012658	0.001831	NA	NA	9.18e-13	12.037	1236250	12	-+++++++-+++	0.0145667	Known	rs2206277	MODIFIER	Intron	TFAP2B	ENSG00000008196	ENST00000393655	NA	NA	0.24951
QTL_GLU	Endocrine/Metabolic	Blood Glucose	Quantitative	ALL	6:6515585-7957388	6	7231610	G	A	0.138	-0.030012	0.002275	NA	NA	2.10e-42	41.677	1236250	12	-------+-+--	0.0880304	Known	rs9379084	MODERATE	Missense	RREB1	ENSG00000124782	ENST00000379938	c.3511G>A	p.Asp1171Asn	0.99983
QTL_GLU	Endocrine/Metabolic	Blood Glucose	Quantitative	ALL	7:100082863-101594352	7	100686887	TG	T	0.9121	0.032112	0.002943	NA	NA	7.17e-26	25.144	1236250	12	+++-++++++++	0.0932249	Known	rs35436931	MODIFIER	Intron	GIGYF1	ENSG00000146830	ENST00000678049	NA	NA	0.14481
QTL_GLU	Endocrine/Metabolic	Blood Glucose	Quantitative	ALL	7:106662739-108054466	7	107503956	CT	C	0.5465	-0.00998	0.001602	NA	NA	6.66e-9	8.177	1236250	12	--------+--+	0.124443	Known	rs35003802	MODIFIER	Intron	COG5	ENSG00000164597	ENST00000297135	NA	NA	0.17231
QTL_GLU	Endocrine/Metabolic	Blood Glucose	Quantitative	ALL	7:127109605-128711575	7	127618330	C	T	0.0598	0.043034	0.004695	NA	NA	1.21e-22	21.918	375625	5	+++-?+??????	0.00509375	Known	rs3757787	MODIFIER	Upstream gene	PAX4	ENSG00000106331	ENST00000639438	NA	NA	0.78262
QTL_GLU	Endocrine/Metabolic	Blood Glucose	Quantitative	ALL	7:140261982-141475417	7	140761982	C	A	0.2015	0.022885	0.003597	NA	NA	1.08e-9	8.965	672478	5	??+++++?????	0.922547	Known	rs10251485	MODIFIER	Intron	BRAF	ENSG00000157764	ENST00000646891	NA	NA	0.79184
QTL_GLU	Endocrine/Metabolic	Blood Glucose	Quantitative	ALL	7:14081091-15954357	7	15026169	T	TTTTA	0.5435	0.05187	0.001832	NA	NA	5.93e-174	173.227	1055880	10	??++++++-+++	0.000532899	Known	rs59903167	MODIFIER	Intergenic	-	-	-	NA	NA	1
QTL_GLU	Endocrine/Metabolic	Blood Glucose	Quantitative	ALL	7:156479949-157786823	7	157012331	G	A	0.0459	-0.033695	0.003596	NA	NA	9.71e-20	19.013	1236250	12	-----+------	0.17263	Known	rs56371503	MODIFIER	Upstream gene	MNX1	ENSG00000130675	ENST00000252971	NA	NA	0.86987
QTL_GLU	Endocrine/Metabolic	Blood Glucose	Quantitative	ALL	7:17700528-18851934	7	18286051	G	A	0.8022	-0.013741	0.001929	NA	NA	1.57e-10	9.804	1236250	12	--------+---	0.296841	Known	rs302164	MODIFIER	Intron	HDAC9	ENSG00000048052	ENST00000417496	NA	NA	0.18407
QTL_GLU	Endocrine/Metabolic	Blood Glucose	Quantitative	ALL	7:22892667-24023649	7	23392667	A	T	0.2272	0.011803	0.001961	NA	NA	3.29e-9	8.483	1236250	12	+++++++++-++	0.00214659	Known	rs73281645	MODIFIER	Intron	IGF2BP3	ENSG00000136231	ENST00000258729	NA	NA	0.35986
QTL_GLU	Endocrine/Metabolic	Blood Glucose	Quantitative	ALL	7:27598574-28720693	7	28134645	C	T	0.3694	-0.039913	0.002725	NA	NA	1.33e-50	49.876	735116	5	?+?----?????	0.638931	Known	rs34824357	MODIFIER	Intron	JAZF1	ENSG00000153814	ENST00000283928	NA	NA	1
QTL_GLU	Endocrine/Metabolic	Blood Glucose	Quantitative	ALL	7:30170922-31191214	7	30691214	C	T	0.0746	-0.020564	0.003551	NA	NA	3.64e-9	8.439	978862	8	???--?---+-+	0.00683541	Known	rs17159372	MODIFIER	Intron	CRHR2	ENSG00000106113	ENST00000348438	NA	NA	0.15658
QTL_GLU	Endocrine/Metabolic	Blood Glucose	Quantitative	ALL	7:42940010-45215227	7	44200725	A	T	0.1956	0.090812	0.002147	NA	NA	4.93e-398	397.307	1102920	11	+?++++++++++	1.73834e-05	Known	rs1985469	MODIFIER	Upstream gene	YKT6	ENSG00000106636	ENST00000223369	NA	NA	1
QTL_GLU	Endocrine/Metabolic	Blood Glucose	Quantitative	ALL	7:49731468-51514070	7	50692523	G	A	0.7599	-0.0214	0.001913	NA	NA	1.88e-27	26.727	1236250	12	-------+---+	0.0871456	Known	rs6976501	MODIFIER	Intron	GRB10	ENSG00000106070	ENST00000401949	NA	NA	0.91745
QTL_GLU	Endocrine/Metabolic	Blood Glucose	Quantitative	ALL	7:69101235-70961218	7	70131977	A	G	0.2734	0.015206	0.001705	NA	NA	6.54e-18	17.184	1236250	12	++++++++--+-	0.0162209	Known	rs12698855	MODIFIER	Intron	AUTS2	ENSG00000158321	ENST00000342771	NA	NA	0.39691
QTL_GLU	Endocrine/Metabolic	Blood Glucose	Quantitative	ALL	7:72927493-74143687	7	73628113	T	C	0.1887	0.014918	0.002028	NA	NA	2.22e-11	10.654	1236250	12	+++++-+-+++-	0.0298677	Known	rs6460047	MODIFIER	Upstream gene	MLXIPL	ENSG00000009950	ENST00000313375	NA	NA	0.55284
QTL_GLU	Endocrine/Metabolic	Blood Glucose	Quantitative	ALL	7:74185343-75492717	7	74822195	C	T	0.6465	-0.01428	0.002173	NA	NA	3.55e-10	9.45	1055880	10	??------+---	0.641196	Known	rs801011	MODIFIER	Intron	GTF2IRD2	ENSG00000196275	ENST00000451013	NA	NA	0.80638
QTL_GLU	Endocrine/Metabolic	Blood Glucose	Quantitative	ALL	7:89598955-90902305	7	90206965	A	G	0.4841	0.017063	0.001555	NA	NA	2.76e-26	25.56	1236250	12	+++++++++-++	0.15024	Known	rs1541428	MODIFIER	Upstream gene	STEAP2	ENSG00000157214	ENST00000394621	NA	NA	0.13042
QTL_GLU	Endocrine/Metabolic	Blood Glucose	Quantitative	ALL	8:100199946-101248121	8	100732185	T	C	0.1856	0.008445	0.001908	NA	NA	1.16e-8	7.937	1236250	12	--+++-+---+-	0.429744	Known	rs3108903	MODIFIER	Intergenic	-	-	-	NA	NA	0.05213
QTL_GLU	Endocrine/Metabolic	Blood Glucose	Quantitative	ALL	8:115034304-116124159	8	115624159	C	T	0.6488	-0.015715	0.002044	NA	NA	8.38e-18	17.077	852855	7	-----+-?????	0.0138787	Known	rs2142329	MODIFIER	Intron	TRPS1	ENSG00000104447	ENST00000395715	NA	NA	0.42644
QTL_GLU	Endocrine/Metabolic	Blood Glucose	Quantitative	ALL	8:116213565-117764254	8	117204507	G	GA	0.527	0.040096	0.001775	NA	NA	7.25e-114	113.14	1102920	11	+?+++++-++++	0.00825909	Known	rs56951566	MODIFIER	Intergenic	-	-	-	NA	NA	1
QTL_GLU	Endocrine/Metabolic	Blood Glucose	Quantitative	ALL	8:12260433-13265954	8	12760716	T	A	0.2875	0.011285	0.001822	NA	NA	5.53e-9	8.257	1236250	12	++-+++++-+++	0.00705366	Known	rs12680692	MODIFIER	Upstream gene	LONRF1	ENSG00000154359	ENST00000530693	NA	NA	0.32855
QTL_GLU	Endocrine/Metabolic	Blood Glucose	Quantitative	ALL	8:120355540-121404056	8	120860224	A	C	0.6268	-0.009974	0.001632	NA	NA	2.51e-9	8.601	1236250	12	-------++---	0.231246	Known	rs10955992	MODIFIER	Intergenic	-	-	-	NA	NA	0.30531
QTL_GLU	Endocrine/Metabolic	Blood Glucose	Quantitative	ALL	8:127199497-129084040	8	128535132	G	A	0.7167	-0.017704	0.001963	NA	NA	2.63e-17	16.581	1236250	12	-----+------	0.106173	Known	rs12676584	MODIFIER	Intron	LINC00824	ENSG00000254275	ENST00000520766	NA	NA	0.59218
QTL_GLU	Endocrine/Metabolic	Blood Glucose	Quantitative	ALL	8:143756297-145338769	8	144321883	A	G	0.3636	0.019934	0.001637	NA	NA	2.54e-31	30.595	1236250	12	+++++++++-++	0.111176	Known	rs3757974	MODIFIER	Intron	DGAT1	ENSG00000185000	ENST00000528718	NA	NA	0.825
QTL_GLU	Endocrine/Metabolic	Blood Glucose	Quantitative	ALL	8:41131830-42171617	8	41671616	A	C	0.159	-0.034833	0.003572	NA	NA	8.37e-26	25.077	719519	6	-?-----?????	0.685022	Known	rs369359312	MODIFIER	Intron	ANK1	ENSG00000029534	ENST00000289734	NA	NA	0.9999
QTL_GLU	Endocrine/Metabolic	Blood Glucose	Quantitative	ALL	8:73734974-74802163	8	74289748	A	G	0.0304	0.027812	0.004542	NA	NA	5.26e-12	11.279	1236250	12	++++++++++++	0.280854	Novel	rs7813042	MODIFIER	Intron	JPH1	ENSG00000104369	ENST00000342232	NA	NA	0.34811
QTL_GLU	Endocrine/Metabolic	Blood Glucose	Quantitative	ALL	8:85818484-87050558	8	86472684	G	A	0.3549	-0.010755	0.001623	NA	NA	2.70e-10	9.568	1236250	12	---------+-+	0.613213	Novel	rs13042	MODIFIER	3'UTR	RMDN1	ENSG00000176623	ENST00000406452	NA	NA	0.12706
QTL_GLU	Endocrine/Metabolic	Blood Glucose	Quantitative	ALL	8:8810636-10021420	8	9325848	A	G	0.9122	-0.045953	0.002909	NA	NA	2.67e-57	56.573	1236250	12	--------++--	0.0558573	Known	rs9987289	MODIFIER	Intron	PPP1R3B-DT	ENSG00000248538	ENST00000523246	NA	NA	0.40881
QTL_GLU	Endocrine/Metabolic	Blood Glucose	Quantitative	ALL	8:94135253-95541772	8	94948283	T	C	0.5285	-0.020015	0.001571	NA	NA	1.22e-34	33.912	1236250	12	--------+---	0.0177861	Known	rs896854	MODIFIER	Intron	TP53INP1	ENSG00000164938	ENST00000342697	NA	NA	0.23062
QTL_GLU	Endocrine/Metabolic	Blood Glucose	Quantitative	ALL	9:108006801-109714545	9	109013915	C	T	0.0212	-0.06631	0.006624	NA	NA	4.85e-21	20.315	976520	7	???--?-++?--	0.708298	Known	rs28361098	MODIFIER	Upstream gene	CTNNAL1	ENSG00000119326	ENST00000325551	NA	NA	0.08819
QTL_GLU	Endocrine/Metabolic	Blood Glucose	Quantitative	ALL	9:131168839-132241584	9	131711783	G	A	0.2405	-0.010444	0.001843	NA	NA	1.58e-8	7.803	1236250	12	------------	0.0899375	Known	rs17462026	MODIFIER	Intron	RAPGEF1	ENSG00000107263	ENST00000683357	NA	NA	0.10326
QTL_GLU	Endocrine/Metabolic	Blood Glucose	Quantitative	ALL	9:132705932-133974633	9	133257521	T	TC	0.3623	0.023629	0.001586	NA	NA	8.27e-50	49.082	1236250	12	++++++++++++	0.00148263	Known	rs8176719	HIGH	Frameshift	ABO	ENSG00000175164	ENST00000538324	c.259-1_259insG	p.Thr87AspfsTer107	0.99988
QTL_GLU	Endocrine/Metabolic	Blood Glucose	Quantitative	ALL	9:135836603-137011882	9	136354445	G	C	0.7044	0.031479	0.001926	NA	NA	1.61e-61	60.792	1102920	11	+?++++++++++	6.19224e-06	Known	rs28628657	MODIFIER	Intron	GPSM1	ENSG00000160360	ENST00000440944	NA	NA	0.67487
QTL_GLU	Endocrine/Metabolic	Blood Glucose	Quantitative	ALL	9:15033396-16393772	9	15572746	T	A	0.5469	-0.007852	0.00164	NA	NA	7.39e-9	8.131	1236250	12	+++----++---	0.0667981	Known	rs3119699	MODIFIER	Intron	CCDC171	ENSG00000164989	ENST00000380701	NA	NA	0.04774
QTL_GLU	Endocrine/Metabolic	Blood Glucose	Quantitative	ALL	9:20716029-22862477	9	22134491	C	CA	0.2512	-0.036396	0.002917	NA	NA	2.47e-48	47.607	454097	6	??-????-+---	0.378742	Known	rs138328617	MODIFIER	Intergenic	-	-	-	NA	NA	1
QTL_GLU	Endocrine/Metabolic	Blood Glucose	Quantitative	ALL	9:27910685-28925517	9	28425517	C	G	0.2708	0.009545	0.001764	NA	NA	7.60e-9	8.119	1236250	12	+--++-+++-++	0.0239859	Known	rs1412239	MODIFIER	Intron	LINGO2	ENSG00000174482	ENST00000698399	NA	NA	0.19117
QTL_GLU	Endocrine/Metabolic	Blood Glucose	Quantitative	ALL	9:32712251-34630437	9	33384571	T	G	0.1692	-0.020607	0.002106	NA	NA	8.07e-21	20.093	1236250	12	--------++-+	0.132532	Known	rs2247654	MODIFIER	3'UTR	AQP7	ENSG00000165269	ENST00000297988	NA	NA	0.26561
QTL_GLU	Endocrine/Metabolic	Blood Glucose	Quantitative	ALL	9:3756066-4817825	9	4291928	A	C	0.3274	0.026966	0.00164	NA	NA	1.56e-57	56.806	1236250	12	+++++++-++++	1.95861e-06	Known	rs10974438	MODIFIER	Intron	GLIS3	ENSG00000107249	ENST00000381971	NA	NA	1
QTL_GLU	Endocrine/Metabolic	Blood Glucose	Quantitative	ALL	9:47399-1242826	9	687719	A	G	0.0302	0.037151	0.003815	NA	NA	8.28e-21	20.082	1236250	12	+++++++--+++	0.0125246	Known	rs59858868	MODIFIER	Intron	KANK1	ENSG00000107104	ENST00000382297	NA	NA	0.59023
QTL_GLU	Endocrine/Metabolic	Blood Glucose	Quantitative	ALL	9:81194033-82196885	9	81694033	G	A	0.4329	-0.009234	0.001578	NA	NA	2.36e-9	8.627	1236250	12	+-+-----+--+	0.00426618	Known	rs2796441	MODIFIER	Upstream gene	TLE1	ENSG00000196781	ENST00000376499	NA	NA	0.67273
QTL_GLU	Endocrine/Metabolic	Blood Glucose	Quantitative	ALL	10:99652307-100779430	10	100152307	T	C	0.3453	-0.01337	0.001892	NA	NA	8.57e-12	11.067	1236250	12	---+-+-+---+	0.273284	Known	rs2862954	MODERATE	Missense	ERLIN1	ENSG00000107566	ENST00000421367	c.871A>G	p.Ile291Val	0.1961
QTL_GLU	Endocrine/Metabolic	Blood Glucose	Quantitative	ALL	10:110347847-113660330	10	111278466	A	T	0.1241	-0.044119	0.002515	NA	NA	1.46e-68	67.835	1236250	12	--------++--	0.013723	Known	rs10885120	MODIFIER	Intergenic	-	-	-	NA	NA	0.99988
QTL_GLU	Endocrine/Metabolic	Blood Glucose	Quantitative	ALL	10:119249495-120453155	10	119882021	CA	C	0.293	0.017005	0.001988	NA	NA	1.93e-15	14.714	1102920	11	+?+++++-++++	0.604246	Known	rs372006150	MODIFIER	Upstream gene	-	ENSG00000289966	ENST00000702149	NA	NA	0.94814
QTL_GLU	Endocrine/Metabolic	Blood Glucose	Quantitative	ALL	10:11623462-12798430	10	12265895	C	T	0.2642	0.031618	0.001792	NA	NA	4.11e-69	68.386	1236250	12	++++++++-+++	0.000859112	Known	rs11257655	MODIFIER	Intergenic	-	-	-	NA	NA	1
QTL_GLU	Endocrine/Metabolic	Blood Glucose	Quantitative	ALL	10:120707656-121741030	10	121217643	A	G	0.2747	0.011596	0.001767	NA	NA	1.13e-9	8.947	1236250	12	+++++++--+++	0.110614	Known	rs11199835	MODIFIER	Intergenic	-	-	-	NA	NA	0.26614
QTL_GLU	Endocrine/Metabolic	Blood Glucose	Quantitative	ALL	10:25533854-26836387	10	26218666	A	G	0.2293	-0.018811	0.001786	NA	NA	2.94e-24	23.531	1236250	12	-------+-+--	0.00545695	Known	rs8190598	MODIFIER	Intron	GAD2	ENSG00000136750	ENST00000376261	NA	NA	0.20951
QTL_GLU	Endocrine/Metabolic	Blood Glucose	Quantitative	ALL	10:47628434-48628434	10	48128434	A	T	0.4866	0.010786	0.00261	NA	NA	1.30e-8	7.885	735116	5	?+?++++?????	0.962465	Known	rs1946515	MODIFIER	Intron	PTPN20CP	ENSG00000278561	ENST00000692897	NA	NA	0.99473
QTL_GLU	Endocrine/Metabolic	Blood Glucose	Quantitative	ALL	10:50335355-51553546	10	50878165	A	G	0.2318	-0.012695	0.001913	NA	NA	1.46e-10	9.835	1236250	12	--------+---	0.834828	Known	rs61856594	MODIFIER	Intron	A1CF	ENSG00000148584	ENST00000373997	NA	NA	0.30801
QTL_GLU	Endocrine/Metabolic	Blood Glucose	Quantitative	ALL	10:68075902-70054018	10	68598929	T	C	0.6031	-0.010247	0.001577	NA	NA	4.28e-9	8.369	1236250	12	------------	0.0367821	Known	rs2795887	MODIFIER	Intron	TET1	ENSG00000138336	ENST00000373644	NA	NA	0.15427
QTL_GLU	Endocrine/Metabolic	Blood Glucose	Quantitative	ALL	10:74931683-75955825	10	75455825	C	G	0.5076	-0.008778	0.001559	NA	NA	2.69e-8	7.571	1236250	12	--------++--	0.477976	Known	rs4255484	MODIFIER	Intron	LRMDA	ENSG00000148655	ENST00000611255	NA	NA	0.27349
QTL_GLU	Endocrine/Metabolic	Blood Glucose	Quantitative	ALL	10:78677508-79759191	10	79197636	A	C	0.2541	0.021051	0.002149	NA	NA	3.87e-20	19.412	1102920	11	+?+++-+-++++	0.000912318	Known	rs63664263	MODIFIER	Intron	ZMIZ1	ENSG00000108175	ENST00000334512	NA	NA	0.45196
QTL_GLU	Endocrine/Metabolic	Blood Glucose	Quantitative	ALL	10:87121620-88461655	10	87857400	A	G	0.2328	0.013397	0.001797	NA	NA	1.68e-11	10.775	1236250	12	+++++++--++-	0.266822	Known	rs11202589	MODIFIER	Downstream gene	KLLN	ENSG00000227268	ENST00000445946	NA	NA	0.20352
QTL_GLU	Endocrine/Metabolic	Blood Glucose	Quantitative	ALL	10:91385740-94135970	10	92609301	A	T	0.504	-0.030704	0.002784	NA	NA	1.01e-32	31.997	672478	5	??-----?????	0.239677	Known	rs111617887	MODIFIER	Intron	KIF11	ENSG00000138160	ENST00000260731	NA	NA	0.5
QTL_GLU	Endocrine/Metabolic	Blood Glucose	Quantitative	ALL	11:11245398-12341533	11	11782354	C	T	0.1411	-0.0108	0.002169	NA	NA	6.73e-11	10.172	1236250	12	++-----+---+	0.458283	Known	rs34130146	MODIFIER	Non coding transcript exon	-	ENSG00000286959	ENST00000662809	NA	NA	0.92898
QTL_GLU	Endocrine/Metabolic	Blood Glucose	Quantitative	ALL	11:127665099-128672680	11	128165099	C	G	0.1937	-0.01477	0.002129	NA	NA	3.57e-10	9.447	1102920	11	-?-----+-+-+	0.297157	Known	rs1968311	MODIFIER	Intron	LINC02725	ENSG00000273415	ENST00000664091	NA	NA	0.13368
QTL_GLU	Endocrine/Metabolic	Blood Glucose	Quantitative	ALL	11:13727333-15582435	11	14742282	C	A	0.0187	0.069559	0.007096	NA	NA	1.54e-20	19.813	976520	7	???++?++-?++	0.0483211	Known	rs141521721	MODIFIER	Intron	PDE3B	ENSG00000152270	ENST00000282096	NA	NA	0.48146
QTL_GLU	Endocrine/Metabolic	Blood Glucose	Quantitative	ALL	11:16517480-17903164	11	17393643	C	G	0.6566	-0.020335	0.001639	NA	NA	9.86e-36	35.006	1236250	12	-----+--+---	4.42353e-05	Known	rs4148646	MODIFIER	Upstream gene	KCNJ11	ENSG00000187486	ENST00000339994	NA	NA	0.30001
QTL_GLU	Endocrine/Metabolic	Blood Glucose	Quantitative	ALL	11:1636949-3389391	11	2835397	T	A	0.3573	0.043152	0.00255	NA	NA	6.87e-68	67.163	672478	5	??+++++?????	0.727013	Known	rs4930010	MODIFIER	Intron	KCNQ1	ENSG00000053918	ENST00000155840	NA	NA	1
QTL_GLU	Endocrine/Metabolic	Blood Glucose	Quantitative	ALL	11:27154165-29000404	11	28500404	T	C	0.3764	0.010523	0.001596	NA	NA	1.90e-9	8.721	1236250	12	-++++-++--++	0.0172622	Known	rs2582906	MODIFIER	Intron	METTL15	ENSG00000169519	ENST00000532947	NA	NA	0.1318
QTL_GLU	Endocrine/Metabolic	Blood Glucose	Quantitative	ALL	11:30071741-31084833	11	30571741	C	T	0.0046	-0.092836	0.014537	NA	NA	1.34e-10	9.873	969916	5	???--?-???-+	0.146858	Known	rs193023815	MODIFIER	Intron	MPPED2	ENSG00000066382	ENST00000358117	NA	NA	0.91528
QTL_GLU	Endocrine/Metabolic	Blood Glucose	Quantitative	ALL	11:45308738-51299828	11	47272248	G	C	0.2002	-0.033193	0.002285	NA	NA	6.31e-45	44.2	1118520	10	?-?---------	0.499418	Known	rs10501320	MODIFIER	Downstream gene	NR1H3	ENSG00000025434	ENST00000441012	NA	NA	0.71753
QTL_GLU	Endocrine/Metabolic	Blood Glucose	Quantitative	ALL	11:54590349-57161580	11	56328263	G	A	0.0624	-0.027188	0.004022	NA	NA	1.46e-9	8.836	976520	7	???--?-+-?-+	0.551374	Known	rs2170441	MODIFIER	Downstream gene	FAM8A2P	ENSG00000254722	ENST00000528813	NA	NA	0.26532
QTL_GLU	Endocrine/Metabolic	Blood Glucose	Quantitative	ALL	11:61214167-62391328	11	61825533	A	G	0.3452	-0.022096	0.001812	NA	NA	1.94e-39	38.713	1102920	11	-?-----+----	0.6824	Known	rs174567	MODIFIER	Upstream gene	FADS2	ENSG00000134824	ENST00000278840	NA	NA	0.45467
QTL_GLU	Endocrine/Metabolic	Blood Glucose	Quantitative	ALL	11:64958246-66083893	11	65564802	C	T	0.2744	0.010733	0.001744	NA	NA	2.15e-9	8.667	1236250	12	+++++-+-++++	0.173547	Known	rs2510078	MODIFIER	Downstream gene	ZNRD2-DT	ENSG00000260233	ENST00000567594	NA	NA	0.11183
QTL_GLU	Endocrine/Metabolic	Blood Glucose	Quantitative	ALL	11:69137142-70177211	11	69648505	G	A	0.0507	-0.030871	0.004058	NA	NA	2.24e-12	11.651	1165560	11	--?-----++--	0.00135418	Known	rs3918298	MODIFIER	Intron	CCND1	ENSG00000110092	ENST00000227507	NA	NA	0.70226
QTL_GLU	Endocrine/Metabolic	Blood Glucose	Quantitative	ALL	11:72136944-73671494	11	72868690	AAAAC	A	0.1302	-0.048159	0.003913	NA	NA	2.52e-39	38.599	719519	6	-?-----?????	0.874505	Known	rs150087439	MODIFIER	Intron	FCHSD2	ENSG00000137478	ENST00000409418	NA	NA	0.99989
QTL_GLU	Endocrine/Metabolic	Blood Glucose	Quantitative	ALL	11:75246905-76302821	11	75800527	T	C	0.1752	0.012808	0.002055	NA	NA	2.46e-8	7.609	1236250	12	+++++++++-+-	0.401332	Known	rs3060	MODIFIER	3'UTR	DGAT2	ENSG00000062282	ENST00000228027	NA	NA	0.05823
QTL_GLU	Endocrine/Metabolic	Blood Glucose	Quantitative	ALL	11:7710058-9173283	11	8233861	C	A	0.2577	-0.021648	0.001856	NA	NA	3.81e-32	31.419	1236250	12	-----+---+--	0.746761	Known	rs2168101	MODIFIER	Intron	LMO1	ENSG00000166407	ENST00000335790	NA	NA	1
QTL_GLU	Endocrine/Metabolic	Blood Glucose	Quantitative	ALL	11:92438578-93482947	11	92944178	A	AC	0.4052	0.049681	0.002522	NA	NA	3.64e-102	101.439	672478	5	??+++++?????	0.0842092	Known	rs57031461	MODIFIER	Intergenic	-	-	-	NA	NA	1
QTL_GLU	Endocrine/Metabolic	Blood Glucose	Quantitative	ALL	12:109252981-113650661	12	111681367	T	C	0.1151	-0.075206	0.00536	NA	NA	1.91e-43	42.718	183682	5	-?-?-+???-??	8.45057e-05	Known	rs11066001	MODIFIER	Intron	BRAP	ENSG00000089234	ENST00000419234	NA	NA	1
QTL_GLU	Endocrine/Metabolic	Blood Glucose	Quantitative	ALL	12:117456203-118477121	12	117968891	C	T	0.1353	0.022107	0.002601	NA	NA	7.59e-16	15.12	1055880	10	??+++++++-++	0.0429563	Known	rs79310463	MODIFIER	5'UTR	KSR2	ENSG00000171435	ENST00000339824	NA	NA	0.49012
QTL_GLU	Endocrine/Metabolic	Blood Glucose	Quantitative	ALL	12:120352905-122057276	12	121480578	G	A	0.4333	-0.015776	0.001748	NA	NA	1.22e-17	16.915	1102920	11	-?------+---	0.00156539	Known	rs10849892	MODIFIER	Intron	KDM2B	ENSG00000089094	ENST00000377071	NA	NA	0.79148
QTL_GLU	Endocrine/Metabolic	Blood Glucose	Quantitative	ALL	12:123420171-124511769	12	124004595	G	C	0.3383	-0.012653	0.001881	NA	NA	4.82e-10	9.317	1102920	11	-?------++--	0.000148307	Known	rs11057412	MODIFIER	Intron	ZNF664	ENSG00000179195	ENST00000337815	NA	NA	0.16258
QTL_GLU	Endocrine/Metabolic	Blood Glucose	Quantitative	ALL	12:12538241-13573672	12	13073668	TAA	T	0.7233	-0.011974	0.001796	NA	NA	4.25e-9	8.372	1236250	12	---------+--	0.249073	Known	rs35483365	MODIFIER	Intron	FAM234B	ENSG00000084444	ENST00000197268	NA	NA	0.07836
QTL_GLU	Endocrine/Metabolic	Blood Glucose	Quantitative	ALL	12:131966953-133083260	12	132493708	C	T	0.2882	0.023015	0.001932	NA	NA	6.03e-32	31.22	1102920	11	+?+++-++++++	0.0299341	Known	rs11614914	MODIFIER	Intron	FBRSL1	ENSG00000112787	ENST00000680143	NA	NA	0.6999
QTL_GLU	Endocrine/Metabolic	Blood Glucose	Quantitative	ALL	12:25606986-26846554	12	26312951	CT	C	0.5983	-0.01062	0.001749	NA	NA	7.96e-9	8.099	1236250	12	+---+---++--	0.0246433	Known	rs35291909	MODIFIER	Intron	ITPR2-AS1	ENSG00000256234	ENST00000540392	NA	NA	0.09761
QTL_GLU	Endocrine/Metabolic	Blood Glucose	Quantitative	ALL	12:27148290-28316353	12	27807219	G	C	0.2049	-0.025526	0.00188	NA	NA	2.84e-42	41.547	1236250	12	-------++--+	2.37565e-05	Known	rs10771369	MODIFIER	Downstream gene	KLHL42	ENSG00000087448	ENST00000381271	NA	NA	0.14486
QTL_GLU	Endocrine/Metabolic	Blood Glucose	Quantitative	ALL	12:30764085-31824007	12	31313679	G	A	0.0388	0.024584	0.003456	NA	NA	1.28e-10	9.892	1235400	11	++++++--?---	0.00181129	Novel	rs147538848	MODIFIER	Intron	SINHCAF	ENSG00000139146	ENST00000337682	NA	NA	0.48021
QTL_GLU	Endocrine/Metabolic	Blood Glucose	Quantitative	ALL	12:3523507-4797670	12	4294710	C	T	0.0759	-0.042053	0.003992	NA	NA	4.01e-24	23.397	978862	8	???--?-+-+-+	1.23331e-06	Known	rs3217893	MODIFIER	Intron	CCND2	ENSG00000118971	ENST00000261254	NA	NA	0.8832
QTL_GLU	Endocrine/Metabolic	Blood Glucose	Quantitative	ALL	12:56194726-57859765	12	56694728	A	T	0.0717	0.021244	0.003331	NA	NA	1.34e-9	8.874	1102920	11	+?+-+++++-+-	0.986993	Known	rs183597944	MODIFIER	Intergenic	-	-	-	NA	NA	0.4883
QTL_GLU	Endocrine/Metabolic	Blood Glucose	Quantitative	ALL	12:6127677-7264652	12	6630331	T	C	0.7404	-0.015059	0.002177	NA	NA	7.27e-11	10.139	1165560	11	--?----+-+-+	0.0446721	Known	rs35104374	MODIFIER	Intron	LPAR5	ENSG00000184574	ENST00000329858	NA	NA	0.61306
QTL_GLU	Endocrine/Metabolic	Blood Glucose	Quantitative	ALL	12:65271020-66496188	12	65821434	T	A	0.2566	0.017879	0.001908	NA	NA	2.46e-23	22.61	1236250	12	++++++++++++	0.0204025	Known	rs2583938	MODIFIER	Upstream gene	HMGA2	ENSG00000149948	ENST00000403681	NA	NA	0.2244
QTL_GLU	Endocrine/Metabolic	Blood Glucose	Quantitative	ALL	12:70535216-71719496	12	71067073	C	CCATAATAAGAATATGTAATTAA	0.3483	0.010313	0.002063	NA	NA	1.93e-10	9.715	852855	7	-++-+++?????	0.0447026	Known	rs149470925	MODIFIER	Intron	-	ENSG00000258053	ENST00000549357	NA	NA	0.61875
QTL_GLU	Endocrine/Metabolic	Blood Glucose	Quantitative	ALL	12:96833381-97977602	12	97471726	A	G	0.2759	-0.018859	0.00172	NA	NA	9.60e-33	32.018	1236250	12	-------++---	0.0634005	Known	rs1579238	MODIFIER	Intron	RMST	ENSG00000255794	ENST00000640149	NA	NA	0.23928
QTL_GLU	Endocrine/Metabolic	Blood Glucose	Quantitative	ALL	13:113801944-114828292	13	114301944	G	A	0.0165	0.052261	0.008083	NA	NA	7.95e-9	8.1	969916	5	???++?+???++	0.901208	Known	rs146464930	LOW	Synonymous	UPF3A	ENSG00000169062	ENST00000375299	NA	NA	0.8488
QTL_GLU	Endocrine/Metabolic	Blood Glucose	Quantitative	ALL	13:22235243-23235243	13	22735243	C	T	0.7746	-0.01248	0.001888	NA	NA	4.27e-9	8.37	1236250	12	-----+---+--	0.0138696	Known	rs314879	MODIFIER	Intergenic	-	-	-	NA	NA	0.99638
QTL_GLU	Endocrine/Metabolic	Blood Glucose	Quantitative	ALL	13:25702629-26910931	13	26205195	GACAATAAGTACATGGAGTACTTGGAGT	G	0.3143	0.018794	0.002051	NA	NA	9.71e-20	19.013	634474	8	+++????+-+++	0.0253822	Known	rs71771342	MODIFIER	Intron	RNF6	ENSG00000127870	ENST00000468480	NA	NA	0.75621
QTL_GLU	Endocrine/Metabolic	Blood Glucose	Quantitative	ALL	13:27379073-28499562	13	27925825	G	A	0.2641	0.02695	0.001758	NA	NA	1.26e-52	51.899	1236250	12	+++++++++-++	0.099054	Known	rs7981781	MODIFIER	3'UTR	PDX1	ENSG00000139515	ENST00000381033	NA	NA	0.49589
QTL_GLU	Endocrine/Metabolic	Blood Glucose	Quantitative	ALL	13:32410915-33567879	13	32980164	G	A	0.7863	-0.034911	0.001981	NA	NA	1.85e-68	67.734	1236250	12	------------	0.0003216	Known	rs576674	MODIFIER	Intergenic	-	-	-	NA	NA	0.56148
QTL_GLU	Endocrine/Metabolic	Blood Glucose	Quantitative	ALL	13:45440621-46552326	13	45954473	TAAAG	T	0.2785	-0.012129	0.001705	NA	NA	3.34e-13	12.476	1236250	12	-----+--+---	0.318962	Known	rs10612323	MODIFIER	3'UTR	ZC3H13	ENSG00000123200	ENST00000679008	NA	NA	0.20904
QTL_GLU	Endocrine/Metabolic	Blood Glucose	Quantitative	ALL	13:49993098-51023264	13	50516945	C	T	0.309	-0.010351	0.001715	NA	NA	1.02e-8	7.993	1236250	12	-------+-+--	3.006e-05	Known	rs9562986	MODIFIER	Intron	DLEU1	ENSG00000176124	ENST00000490577	NA	NA	0.13867
QTL_GLU	Endocrine/Metabolic	Blood Glucose	Quantitative	ALL	13:53017624-54030833	13	53517624	C	T	0.1452	0.013136	0.002126	NA	NA	1.88e-9	8.725	1236250	12	++++++++-+++	0.0445277	Known	rs1927861	MODIFIER	Intron	-	ENSG00000287722	ENST00000657016	NA	NA	0.72748
QTL_GLU	Endocrine/Metabolic	Blood Glucose	Quantitative	ALL	13:57612388-58612388	13	58112388	A	T	0.2293	-0.010458	0.002207	NA	NA	2.30e-8	7.638	852855	7	-------?????	0.159382	Known	rs34500367	MODIFIER	Intergenic	-	-	-	NA	NA	0.96484
QTL_GLU	Endocrine/Metabolic	Blood Glucose	Quantitative	ALL	13:79529457-80694603	13	80133294	A	G	0.2936	-0.021362	0.001705	NA	NA	1.05e-36	35.981	1236250	12	--------+---	0.00493099	Known	rs1215468	MODIFIER	Intron	-	ENSG00000285684	ENST00000647704	NA	NA	0.99791
QTL_GLU	Endocrine/Metabolic	Blood Glucose	Quantitative	ALL	13:90746300-91812880	13	91277482	A	C	0.1449	-0.013673	0.002236	NA	NA	3.20e-10	9.495	1236250	12	--+-----++-+	0.100387	Known	rs67147421	MODIFIER	Upstream gene	PPIAP23	ENSG00000214178	ENST00000420099	NA	NA	0.08813
QTL_GLU	Endocrine/Metabolic	Blood Glucose	Quantitative	ALL	13:98008907-99022545	13	98522545	C	G	0.3311	0.009929	0.001654	NA	NA	3.71e-8	7.43	1236250	12	++-+-++++-++	0.113652	Known	rs61969456	MODIFIER	Intron	STK24	ENSG00000102572	ENST00000539966	NA	NA	0.10897
QTL_GLU	Endocrine/Metabolic	Blood Glucose	Quantitative	ALL	14:99784298-101388741	14	100788835	A	G	0.2012	-0.019559	0.002024	NA	NA	1.24e-19	18.905	1236250	12	-------+-+-+	0.0550347	Known	rs73347525	MODIFIER	Intron	MEG3	ENSG00000214548	ENST00000556407	NA	NA	0.97157
QTL_GLU	Endocrine/Metabolic	Blood Glucose	Quantitative	ALL	14:37831500-38862302	14	38352986	A	G	0.3243	-0.009677	0.001646	NA	NA	1.36e-8	7.865	1236250	12	-----+--+---	0.0777119	Known	rs980010	MODIFIER	Intron	-	ENSG00000259072	ENST00000655453	NA	NA	0.09791
QTL_GLU	Endocrine/Metabolic	Blood Glucose	Quantitative	ALL	14:78876265-79978819	14	79476304	G	A	0.2334	0.018552	0.002215	NA	NA	4.57e-15	14.34	985179	9	???+++++-+++	7.83475e-05	Known	rs7156625	MODIFIER	Intron	NRXN3	ENSG00000021645	ENST00000335750	NA	NA	0.32297
QTL_GLU	Endocrine/Metabolic	Blood Glucose	Quantitative	ALL	14:88580767-90109097	14	89589124	G	T	0.45	-0.025961	0.001844	NA	NA	4.36e-45	44.36	1236250	12	-----+---+--	0.151212	Known	rs35889227	MODIFIER	Intron	FOXN3	ENSG00000053254	ENST00000555353	NA	NA	0.99953
QTL_GLU	Endocrine/Metabolic	Blood Glucose	Quantitative	ALL	14:90905328-92078982	14	91500287	A	G	0.4747	0.010293	0.001528	NA	NA	1.02e-10	9.989	1236250	12	+++++++--++-	0.212293	Known	rs9707275	MODIFIER	Intron	PPP4R3A	ENSG00000100796	ENST00000554943	NA	NA	0.02519
QTL_GLU	Endocrine/Metabolic	Blood Glucose	Quantitative	ALL	15:38028405-39080914	15	38560185	C	T	0.1049	0.023741	0.003196	NA	NA	1.59e-13	12.799	985179	9	???++-++--++	0.0136783	Known	rs12912777	MODIFIER	Intron	RASGRP1	ENSG00000172575	ENST00000310803	NA	NA	0.89502
QTL_GLU	Endocrine/Metabolic	Blood Glucose	Quantitative	ALL	15:39595527-40950139	15	40331392	C	T	0.216	-0.0194	0.001997	NA	NA	3.68e-20	19.435	1236250	12	---------+--	0.00621292	Known	rs7164564	MODIFIER	Downstream gene	CCDC9B	ENSG00000188549	ENST00000397536	NA	NA	0.9635
QTL_GLU	Endocrine/Metabolic	Blood Glucose	Quantitative	ALL	15:42813241-44025208	15	43363196	T	C	0.3919	-0.008688	0.001631	NA	NA	1.41e-9	8.85	1236250	12	--------++--	0.149275	Known	rs6493086	MODIFIER	Intron	ZSCAN29	ENSG00000140265	ENST00000684362	NA	NA	0.07283
QTL_GLU	Endocrine/Metabolic	Blood Glucose	Quantitative	ALL	15:50943381-52799555	15	51608184	C	CA	0.4775	-0.013687	0.001755	NA	NA	9.13e-13	12.04	1102920	11	-?------+--+	0.540741	Known	rs11402503	MODIFIER	Intron	DMXL2	ENSG00000104093	ENST00000560891	NA	NA	0.14741
QTL_GLU	Endocrine/Metabolic	Blood Glucose	Quantitative	ALL	15:52955031-53955031	15	53455031	C	G	0.0052	0.106954	0.015398	NA	NA	2.53e-11	10.597	969916	5	???++?+???++	0.583354	Known	rs528350911	MODIFIER	Downstream gene	-	ENSG00000287596	ENST00000662193	NA	NA	0.99998
QTL_GLU	Endocrine/Metabolic	Blood Glucose	Quantitative	ALL	15:56405561-57816113	15	57113476	A	G	0.4712	-0.010656	0.001565	NA	NA	4.96e-14	13.304	1236250	12	---------+-+	0.12356	Known	rs2615231	MODIFIER	Intron	TCF12	ENSG00000140262	ENST00000333725	NA	NA	0.48577
QTL_GLU	Endocrine/Metabolic	Blood Glucose	Quantitative	ALL	15:61342325-62626625	15	62126625	T	C	0.2377	-0.02388	0.003012	NA	NA	4.32e-15	14.365	719519	6	-?-----?????	0.219367	Known	rs143065261	MODIFIER	Intergenic	-	-	-	NA	NA	0.99778
QTL_GLU	Endocrine/Metabolic	Blood Glucose	Quantitative	ALL	15:63007866-64379433	15	63746141	T	A	0.2372	-0.017556	0.002016	NA	NA	5.09e-18	17.294	1236250	12	+------+++--	0.596237	Known	rs67507374	MODIFIER	Intron	HERC1	ENSG00000103657	ENST00000443617	NA	NA	0.96804
QTL_GLU	Endocrine/Metabolic	Blood Glucose	Quantitative	ALL	15:74802221-76141560	15	75390172	A	G	0.3374	-0.013616	0.001636	NA	NA	1.61e-16	15.793	1236250	12	-----+--+---	0.000812178	Known	rs7166737	MODIFIER	Intron	SIN3A	ENSG00000169375	ENST00000394947	NA	NA	0.10091
QTL_GLU	Endocrine/Metabolic	Blood Glucose	Quantitative	ALL	15:76517118-78143650	15	77454848	A	G	0.6196	0.024241	0.001622	NA	NA	4.33e-48	47.363	1236250	12	++++++++--++	0.00253884	Known	rs7178572	MODIFIER	Intron	HMG20A	ENSG00000140382	ENST00000336216	NA	NA	0.19889
QTL_GLU	Endocrine/Metabolic	Blood Glucose	Quantitative	ALL	15:89324835-91524755	15	90964265	G	A	0.2129	0.020593	0.001923	NA	NA	1.48e-25	24.829	1236250	12	+++++++--+++	0.0598363	Known	rs112770790	MODIFIER	Downstream gene	RCCD1	ENSG00000166965	ENST00000394258	NA	NA	0.57854
QTL_GLU	Endocrine/Metabolic	Blood Glucose	Quantitative	ALL	15:92788838-93788838	15	93288838	G	A	0.2247	-0.012693	0.001916	NA	NA	1.27e-11	10.898	1236250	12	-------++---	0.373007	Known	rs7167984	MODIFIER	Intron	-	ENSG00000257060	ENST00000667030	NA	NA	0.99994
QTL_GLU	Endocrine/Metabolic	Blood Glucose	Quantitative	ALL	15:98205800-99256249	15	98725621	C	G	0.5478	-0.011473	0.001578	NA	NA	8.26e-13	12.083	1236250	12	---+----+---	0.232209	Known	rs4965430	MODIFIER	Intron	IGF1R	ENSG00000140443	ENST00000650285	NA	NA	0.27057
QTL_GLU	Endocrine/Metabolic	Blood Glucose	Quantitative	ALL	16:11303502-12316339	16	11803502	A	G	0.1903	-0.014623	0.002263	NA	NA	8.50e-9	8.071	1102920	11	-?------+---	0.00682945	Novel	rs112032937	MODIFIER	Intergenic	-	-	-	NA	NA	0.6986
QTL_GLU	Endocrine/Metabolic	Blood Glucose	Quantitative	ALL	16:18267930-19433753	16	18769932	G	A	0.3813	0.012512	0.001714	NA	NA	2.78e-11	10.556	1236250	12	+++++++--+++	0.53335	Known	rs11648357	MODIFIER	Intergenic	-	-	-	NA	NA	0.1358
QTL_GLU	Endocrine/Metabolic	Blood Glucose	Quantitative	ALL	16:1-1018713	16	250400	T	C	0.2424	-0.023995	0.001781	NA	NA	9.84e-46	45.007	1236250	12	-----+------	0.00907007	Known	rs56038902	MODIFIER	Intron	FAM234A	ENSG00000167930	ENST00000399932	NA	NA	0.84576
QTL_GLU	Endocrine/Metabolic	Blood Glucose	Quantitative	ALL	16:3022694-4872825	16	4372825	G	A	0.2802	-0.013552	0.002291	NA	NA	6.66e-9	8.176	985179	9	???-+---++--	0.0623421	Known	rs8058761	MODIFIER	Intron	CORO7	ENSG00000262246	ENST00000251166	NA	NA	0.43798
QTL_GLU	Endocrine/Metabolic	Blood Glucose	Quantitative	ALL	16:52895261-54310981	16	53765357	GACC	G	0.3363	0.014909	0.00205	NA	NA	5.75e-11	10.24	634474	8	+++????+++++	0.125032	Known	rs56772311	MODIFIER	Intron	FTO	ENSG00000140718	ENST00000471389	NA	NA	0.93318
QTL_GLU	Endocrine/Metabolic	Blood Glucose	Quantitative	ALL	16:69022680-70353804	16	69548114	AT	A	0.3389	-0.020685	0.002609	NA	NA	1.14e-15	14.944	719519	6	-?---+-?????	0.12926	Known	rs59471130	MODIFIER	Intergenic	-	-	-	NA	NA	0.99941
QTL_GLU	Endocrine/Metabolic	Blood Glucose	Quantitative	ALL	16:72563130-73563130	16	73063130	G	A	0.6044	-0.009916	0.001613	NA	NA	4.71e-8	7.327	1236250	12	-------++--+	0.0741709	Known	rs7498798	MODIFIER	Downstream gene	-	ENSG00000271009	ENST00000604855	NA	NA	0.72031
QTL_GLU	Endocrine/Metabolic	Blood Glucose	Quantitative	ALL	16:74700375-75830637	16	75212137	G	C	0.0589	-0.029335	0.003501	NA	NA	2.42e-15	14.617	1236250	12	-------+++--	0.000894829	Known	rs72802365	MODIFIER	Upstream gene	CTRB2	ENSG00000168928	ENST00000303037	NA	NA	0.82528
QTL_GLU	Endocrine/Metabolic	Blood Glucose	Quantitative	ALL	16:85223374-86229994	16	85723374	C	T	0.3661	0.011359	0.001795	NA	NA	3.98e-9	8.4	1165560	11	++?+-++-++++	0.0356919	Known	rs2362465	MODIFIER	Intron	C16orf74	ENSG00000154102	ENST00000284245	NA	NA	0.38554
QTL_GLU	Endocrine/Metabolic	Blood Glucose	Quantitative	ALL	16:86911088-87912447	16	87411088	C	G	0.6041	0.010025	0.001751	NA	NA	5.08e-9	8.294	1236250	12	++-++-+++-+-	0.425965	Known	rs8045843	MODIFIER	Intron	ZCCHC14	ENSG00000140948	ENST00000671377	NA	NA	0.43806
QTL_GLU	Endocrine/Metabolic	Blood Glucose	Quantitative	ALL	16:88407529-90346054	16	89764054	C	G	0.4652	-0.013305	0.001766	NA	NA	9.91e-13	12.004	1236250	12	-----------+	0.107649	Known	rs12925427	MODIFIER	Intron	FANCA	ENSG00000187741	ENST00000389301	NA	NA	0.11805
QTL_GLU	Endocrine/Metabolic	Blood Glucose	Quantitative	ALL	17:1105814-2126307	17	1606754	A	G	0.1856	0.017131	0.002342	NA	NA	4.45e-11	10.351	1102920	11	+?+++-+-+-+-	0.0306414	Known	rs9893867	MODIFIER	Intron	SLC43A2	ENSG00000167703	ENST00000301335	NA	NA	0.46702
QTL_GLU	Endocrine/Metabolic	Blood Glucose	Quantitative	ALL	17:16927491-17998422	17	17434525	G	C	0.5839	-0.017906	0.001591	NA	NA	5.58e-27	26.253	1236250	12	-------++--+	0.0262516	Known	rs7219123	MODIFIER	Intergenic	-	-	-	NA	NA	0.80764
QTL_GLU	Endocrine/Metabolic	Blood Glucose	Quantitative	ALL	17:28637543-30053114	17	29261788	C	A	0.2411	-0.016029	0.001863	NA	NA	8.94e-17	16.049	1236250	12	-----+-+++--	0.21899	Known	rs8614	MODIFIER	3'UTR	NUFIP2	ENSG00000108256	ENST00000225388	NA	NA	0.61279
QTL_GLU	Endocrine/Metabolic	Blood Glucose	Quantitative	ALL	17:30763599-31763599	17	31263599	G	A	0.6854	-0.009839	0.001697	NA	NA	2.09e-8	7.68	1236250	12	-------+-+--	0.10597	Known	rs7406870	MODIFIER	Intron	NF1	ENSG00000196712	ENST00000358273	NA	NA	0.59104
QTL_GLU	Endocrine/Metabolic	Blood Glucose	Quantitative	ALL	17:37186448-38242980	17	37739979	T	C	0.1324	0.019871	0.002381	NA	NA	1.74e-15	14.76	1236250	12	++++++++-+++	0.158601	Known	rs61612821	MODIFIER	Intron	HNF1B	ENSG00000275410	ENST00000617811	NA	NA	0.51859
QTL_GLU	Endocrine/Metabolic	Blood Glucose	Quantitative	ALL	17:3477999-4642146	17	4077196	ATT	A	0.1849	0.016529	0.002837	NA	NA	1.45e-11	10.838	719519	6	-?+++++?????	0.553122	Known	rs72386625	MODIFIER	Intron	ZZEF1	ENSG00000074755	ENST00000381638	NA	NA	0.65903
QTL_GLU	Endocrine/Metabolic	Blood Glucose	Quantitative	ALL	17:44574032-45605740	17	45074032	T	C	0.6613	-0.010229	0.001638	NA	NA	2.78e-8	7.555	1236250	12	-----+-+++-+	0.548945	Known	rs2157839	MODIFIER	Intron	NMT1	ENSG00000136448	ENST00000258960	NA	NA	0.12378
QTL_GLU	Endocrine/Metabolic	Blood Glucose	Quantitative	ALL	17:46808160-49568486	17	48982960	C	A	0.2295	-0.018208	0.002078	NA	NA	4.30e-16	15.367	1236250	12	-----+-----+	0.327875	Known	rs35895680	MODIFIER	Intergenic	-	-	-	NA	NA	0.72441
QTL_GLU	Endocrine/Metabolic	Blood Glucose	Quantitative	ALL	17:63540373-64626687	17	64126687	G	GA	0.2212	0.018325	0.002575	NA	NA	9.68e-11	10.014	985179	9	???++-++-+++	0.605566	Known	rs11418239	MODIFIER	Intron	ERN1	ENSG00000178607	ENST00000433197	NA	NA	0.57229
QTL_GLU	Endocrine/Metabolic	Blood Glucose	Quantitative	ALL	17:67138509-69043706	17	68452981	G	A	0.7318	-0.021525	0.001702	NA	NA	2.12e-34	33.673	1236250	12	--------+---	0.109528	Known	rs883541	MODERATE	Missense	WIPI1	ENSG00000070540	ENST00000262139	c.92C>T	p.Thr31Ile	0.60015
QTL_GLU	Endocrine/Metabolic	Blood Glucose	Quantitative	ALL	17:7127934-8176483	17	7667560	G	A	0.7571	-0.013668	0.001828	NA	NA	1.19e-11	10.926	1236250	12	-------+++--	0.422608	Known	rs12949853	MODIFIER	Downstream gene	TP53	ENSG00000141510	ENST00000269305	NA	NA	0.45757
QTL_GLU	Endocrine/Metabolic	Blood Glucose	Quantitative	ALL	17:74632055-76445874	17	75777025	G	A	0.7192	0.015206	0.001789	NA	NA	2.01e-15	14.696	1236250	12	+++++-++-++-	0.197255	Known	rs10338	MODIFIER	3'UTR	H3-3B	ENSG00000132475	ENST00000254810	NA	NA	0.49734
QTL_GLU	Endocrine/Metabolic	Blood Glucose	Quantitative	ALL	18:22918869-24085199	18	23552607	G	C	0.7458	-0.01509	0.001977	NA	NA	8.73e-14	13.059	1236250	12	-++-----+---	0.00322694	Known	rs1788762	MODIFIER	Intron	NPC1	ENSG00000141458	ENST00000269228	NA	NA	0.14947
QTL_GLU	Endocrine/Metabolic	Blood Glucose	Quantitative	ALL	18:49941534-51125108	18	50550065	C	G	0.3528	-0.011676	0.001648	NA	NA	5.49e-13	12.26	1236250	12	+----+------	0.0349338	Known	rs2969959	MODIFIER	Intergenic	-	-	-	NA	NA	0.401
QTL_GLU	Endocrine/Metabolic	Blood Glucose	Quantitative	ALL	18:54883415-55923806	18	55423806	TC	T	0.0672	0.02727	0.003826	NA	NA	5.72e-11	10.242	978862	8	???++?++--+-	0.00978942	Known	rs202020783	MODIFIER	Intron	TCF4	ENSG00000196628	ENST00000354452	NA	NA	0.3412
QTL_GLU	Endocrine/Metabolic	Blood Glucose	Quantitative	ALL	18:59565186-60794016	18	60161902	T	C	0.222	0.015776	0.001856	NA	NA	8.38e-16	15.077	1236250	12	++++++++++++	0.00746399	Known	rs6567160	MODIFIER	Downstream gene	-	ENSG00000267686	ENST00000588794	NA	NA	0.49323
QTL_GLU	Endocrine/Metabolic	Blood Glucose	Quantitative	ALL	18:62678651-63678651	18	63178651	T	C	0.3859	-0.012918	0.001581	NA	NA	9.28e-14	13.032	1236250	12	-----+---+--	0.00115843	Known	rs12454712	MODIFIER	Intron	BCL2	ENSG00000171791	ENST00000333681	NA	NA	1
QTL_GLU	Endocrine/Metabolic	Blood Glucose	Quantitative	ALL	19:307442-1719275	19	1219275	G	A	0.4698	0.011616	0.001849	NA	NA	7.65e-10	9.116	1102920	11	+?++++++--++	0.601825	Known	rs34928889	MODIFIER	Intron	STK11	ENSG00000118046	ENST00000326873	NA	NA	0.93639
QTL_GLU	Endocrine/Metabolic	Blood Glucose	Quantitative	ALL	19:11886120-13601211	19	13026744	C	G	0.1209	-0.025335	0.004336	NA	NA	9.83e-10	9.007	672478	5	??-+---?????	0.340417	Known	rs7246382	MODIFIER	Intron	NFIX	ENSG00000008441	ENST00000592199	NA	NA	0.83854
QTL_GLU	Endocrine/Metabolic	Blood Glucose	Quantitative	ALL	19:18719115-20182736	19	19296362	C	A	0.2071	0.019324	0.002079	NA	NA	4.09e-18	17.389	1102920	11	+?+++-++++++	0.0803878	Known	rs11666553	MODIFIER	Intron	SUGP1	ENSG00000105705	ENST00000247001	NA	NA	0.32929
QTL_GLU	Endocrine/Metabolic	Blood Glucose	Quantitative	ALL	19:32896499-33941409	19	33398687	A	G	0.6447	-0.011433	0.001619	NA	NA	4.11e-12	11.387	1236250	12	-+------++-+	0.0171121	Known	rs7256564	MODIFIER	Intron	PEPD	ENSG00000124299	ENST00000244137	NA	NA	0.38186
QTL_GLU	Endocrine/Metabolic	Blood Glucose	Quantitative	ALL	19:38408637-39478608	19	38978605	A	G	0.1955	0.013824	0.001957	NA	NA	2.65e-12	11.577	1236250	12	++++++++--++	0.19701	Known	rs77875289	MODIFIER	Upstream gene	FBXO17	ENSG00000269190	ENST00000292852	NA	NA	0.24555
QTL_GLU	Endocrine/Metabolic	Blood Glucose	Quantitative	ALL	19:40863040-41938816	19	41386759	G	A	0.0101	0.082712	0.009516	NA	NA	2.11e-16	15.675	967972	5	???++?++??+?	0.262065	Known	rs79234312	MODIFIER	Intron	EXOSC5	ENSG00000077348	ENST00000221233	NA	NA	0.55328
QTL_GLU	Endocrine/Metabolic	Blood Glucose	Quantitative	ALL	19:44412921-46371658	19	45656733	TC	T	0.4165	-0.01963	0.001789	NA	NA	7.22e-26	25.142	1102920	11	-?----------	0.0140085	Known	rs36155672	MODIFIER	Downstream gene	RN7SL836P	ENSG00000241226	ENST00000476140	NA	NA	0.62665
QTL_GLU	Endocrine/Metabolic	Blood Glucose	Quantitative	ALL	19:46552269-47634351	19	47068681	G	A	0.5663	0.0177	0.001887	NA	NA	1.69e-18	17.773	1102920	11	+?+++++---++	0.326687	Known	rs1532127	MODIFIER	Intron	ZC3H4	ENSG00000130749	ENST00000253048	NA	NA	0.25484
QTL_GLU	Endocrine/Metabolic	Blood Glucose	Quantitative	ALL	19:6661695-8413545	19	7911644	T	C	0.6257	-0.012895	0.001654	NA	NA	8.96e-15	14.048	1236250	12	-------++---	0.0246219	Known	rs2303700	MODIFIER	Upstream gene	TGFBR3L	ENSG00000260001	ENST00000565886	NA	NA	0.84217
QTL_GLU	Endocrine/Metabolic	Blood Glucose	Quantitative	ALL	20:17946064-19260825	20	18650490	G	T	0.4838	0.009666	0.001562	NA	NA	6.54e-11	10.184	1236250	12	+++++++-++++	0.260211	Novel	rs6136452	MODIFIER	Intron	DTD1	ENSG00000125821	ENST00000377452	NA	NA	0.05616
QTL_GLU	Endocrine/Metabolic	Blood Glucose	Quantitative	ALL	20:19586057-20589182	20	20087991	C	G	0.2181	-0.012538	0.002016	NA	NA	1.12e-8	7.95	1236250	12	-----+------	0.887271	Known	rs7261425	MODIFIER	Intron	CFAP61	ENSG00000089101	ENST00000245957	NA	NA	0.3667
QTL_GLU	Endocrine/Metabolic	Blood Glucose	Quantitative	ALL	20:22008748-23245741	20	22580333	T	C	0.113	-0.060046	0.002883	NA	NA	4.95e-94	93.305	1102920	11	-?----------	0.122929	Known	rs1203907	MODIFIER	Downstream gene	FOXA2	ENSG00000125798	ENST00000419308	NA	NA	0.99996
QTL_GLU	Endocrine/Metabolic	Blood Glucose	Quantitative	ALL	20:32878892-35197710	20	33935366	C	G	0.648	0.011406	0.001672	NA	NA	2.70e-13	12.569	1236250	12	+-+++-+++-++	0.124353	Known	rs6059574	MODIFIER	Intergenic	-	-	-	NA	NA	0.15261
QTL_GLU	Endocrine/Metabolic	Blood Glucose	Quantitative	ALL	20:40475297-42081422	20	41187057	T	C	0.1335	0.031271	0.002812	NA	NA	7.04e-27	26.152	978862	8	???++?++++++	0.00116517	Known	rs78848717	MODIFIER	Intron	ZHX3	ENSG00000174306	ENST00000683867	NA	NA	0.18902
QTL_GLU	Endocrine/Metabolic	Blood Glucose	Quantitative	ALL	20:43088782-45409956	20	44346383	G	C	0.227	0.014463	0.001837	NA	NA	1.59e-13	12.798	1236250	12	+++++-+++-++	0.472719	Known	rs4810424	MODIFIER	Intron	R3HDML	ENSG00000101074	ENST00000217043	NA	NA	0.31162
QTL_GLU	Endocrine/Metabolic	Blood Glucose	Quantitative	ALL	20:45522179-47475601	20	46025869	C	T	0.516	-0.008941	0.001588	NA	NA	5.48e-9	8.262	1236250	12	+----------+	0.752111	Known	rs6073990	MODIFIER	Upstream gene	SLC12A5	ENSG00000124140	ENST00000243964	NA	NA	0.22114
QTL_GLU	Endocrine/Metabolic	Blood Glucose	Quantitative	ALL	20:49710343-50725617	20	50216686	T	A	0.4646	-0.014171	0.001544	NA	NA	2.87e-18	17.542	1236250	12	-----+------	0.330651	Known	rs6122889	MODIFIER	Intergenic	-	-	-	NA	NA	0.49078
QTL_GLU	Endocrine/Metabolic	Blood Glucose	Quantitative	ALL	20:51036805-53514644	20	51536805	T	C	0.6377	-0.015433	0.001621	NA	NA	2.72e-20	19.565	1236250	12	---------+-+	3.71955e-05	Known	rs3787186	MODIFIER	Intron	NFATC2	ENSG00000101096	ENST00000371564	NA	NA	0.95216
QTL_GLU	Endocrine/Metabolic	Blood Glucose	Quantitative	ALL	20:58201923-59402757	20	58827995	G	GTT	0.6252	0.013619	0.001657	NA	NA	3.49e-15	14.457	1236250	12	+++++++++-+-	0.0907526	Known	rs11474601	MODIFIER	Intron	GNAS-AS1	ENSG00000235590	ENST00000424094	NA	NA	0.20971
QTL_GLU	Endocrine/Metabolic	Blood Glucose	Quantitative	ALL	20:62132868-63158119	20	62642608	G	A	0.5692	-0.015798	0.001678	NA	NA	1.67e-18	17.777	1236250	12	--------++--	7.36752e-06	Known	rs34885433	MODIFIER	Intron	SLCO4A1	ENSG00000101187	ENST00000217159	NA	NA	0.78675
QTL_GLU	Endocrine/Metabolic	Blood Glucose	Quantitative	ALL	20:63303569-64580700	20	64076174	C	T	0.4832	-0.010004	0.001584	NA	NA	1.28e-9	8.893	1236250	12	-----+--++-+	0.405787	Known	rs4372964	MODIFIER	Intron	RGS19	ENSG00000171700	ENST00000395042	NA	NA	0.25597
QTL_GLU	Endocrine/Metabolic	Blood Glucose	Quantitative	ALL	22:19654469-20654469	22	20154469	C	G	0.6414	0.008023	0.001866	NA	NA	4.35e-8	7.362	1102920	11	+?++++++++++	0.664591	Known	rs595224	MODIFIER	Upstream gene	CCDC188	ENSG00000234409	ENST00000439765	NA	NA	0.9476
QTL_GLU	Endocrine/Metabolic	Blood Glucose	Quantitative	ALL	22:24312801-25324786	22	24814339	A	G	0.2004	0.014367	0.002071	NA	NA	2.12e-10	9.673	1236250	12	++++++++-++-	0.247968	Known	rs73155719	MODIFIER	Intron	SGSM1	ENSG00000167037	ENST00000400358	NA	NA	0.38569
QTL_GLU	Endocrine/Metabolic	Blood Glucose	Quantitative	ALL	22:29239939-30741895	22	30194037	T	C	0.8765	0.020305	0.002436	NA	NA	7.91e-17	16.102	1236250	12	+++++++++-+-	0.634547	Known	rs6006393	MODIFIER	Intron	-	ENSG00000225676	ENST00000432360	NA	NA	0.07979
QTL_GLU	Endocrine/Metabolic	Blood Glucose	Quantitative	ALL	22:43434333-44437008	22	43934333	A	G	0.2236	0.014127	0.002677	NA	NA	2.98e-10	9.526	719519	6	+?-++++?????	0.561696	Known	rs12484466	MODIFIER	Intron	PNPLA3	ENSG00000100344	ENST00000216180	NA	NA	0.97295
QTL_GLU	Endocrine/Metabolic	Blood Glucose	Quantitative	ALL	22:49462626-50501326	22	49989953	C	T	0.4887	0.010753	0.001712	NA	NA	3.24e-9	8.49	1102920	11	+?+++++-++++	0.132718	Known	rs137837	MODIFIER	Downstream gene	IL17REL	ENSG00000188263	ENST00000695950	NA	NA	0.33678
QTL_GTP	Digestive	Gamma Glutamyl Transferase	Quantitative	ALL	1:100464265-101717017	1	101193787	T	C	0.1918	0.032492	0.002735	NA	NA	7.68e-31	30.114	666886	8	++++++++	0.609824	Known	rs77666400	MODIFIER	Downstream gene	-	ENSG00000271578	ENST00000603646	NA	NA	0.57044
QTL_GTP	Digestive	Gamma Glutamyl Transferase	Quantitative	ALL	1:106495294-107585075	1	107074019	T	C	0.6759	-0.015631	0.002064	NA	NA	6.30e-13	12.2	666886	8	---++---	0.698098	Known	rs9435341	MODIFIER	Intergenic	-	-	-	NA	NA	0.11679
QTL_GTP	Digestive	Gamma Glutamyl Transferase	Quantitative	ALL	1:110536474-111697477	1	111177840	CAGATT	C	0.1482	-0.025737	0.002577	NA	NA	9.79e-24	23.009	666886	8	----+---	0.859789	Known	rs77355087	MODIFIER	Intron	CEPT1	ENSG00000134255	ENST00000357172	NA	NA	0.53189
QTL_GTP	Digestive	Gamma Glutamyl Transferase	Quantitative	ALL	1:119311396-120565830	1	119976376	G	A	0.082	0.034869	0.003936	NA	NA	5.17e-17	16.286	619830	7	?+++--++	0.252857	Known	rs2487583	MODIFIER	Intron	NOTCH2	ENSG00000134250	ENST00000256646	NA	NA	0.14589
QTL_GTP	Digestive	Gamma Glutamyl Transferase	Quantitative	ALL	1:149820623-152336388	1	151832431	T	C	0.1525	0.025545	0.002609	NA	NA	7.10e-23	22.149	666886	8	+++--+++	0.871767	Known	rs3811417	MODIFIER	Upstream gene	RORC	ENSG00000143365	ENST00000318247	NA	NA	0.57495
QTL_GTP	Digestive	Gamma Glutamyl Transferase	Quantitative	ALL	1:153374640-155728556	1	155114095	C	T	0.624	-0.04359	0.002448	NA	NA	2.45e-74	73.61	666886	8	--------	0.439377	Known	rs4303067	MODIFIER	Intergenic	-	-	-	NA	NA	0.53224
QTL_GTP	Digestive	Gamma Glutamyl Transferase	Quantitative	ALL	1:156581952-157592904	1	157092572	G	A	0.3349	-0.014867	0.002455	NA	NA	2.81e-8	7.552	533415	7	-?-+---+	0.57757	Known	rs1176536	MODIFIER	3'UTR	ETV3L	ENSG00000253831	ENST00000454449	NA	NA	0.2196
QTL_GTP	Digestive	Gamma Glutamyl Transferase	Quantitative	ALL	1:15256481-17004297	1	16178825	A	G	0.6586	0.082495	0.002138	NA	NA	5.06e-335	334.296	666886	8	++++++++	0.451727	Known	rs1497406	MODIFIER	Intergenic	-	-	-	NA	NA	1
QTL_GTP	Digestive	Gamma Glutamyl Transferase	Quantitative	ALL	1:160734660-162260111	1	161689031	A	G	0.1024	0.056585	0.004574	NA	NA	4.08e-33	32.389	418892	5	???---++	0.1881	Known	rs61804206	MODIFIER	Upstream gene	RPL31P11	ENSG00000213075	ENST00000454082	NA	NA	0.14609
QTL_GTP	Digestive	Gamma Glutamyl Transferase	Quantitative	ALL	1:177469302-179210820	1	178545425	A	AT	0.5061	0.027154	0.001904	NA	NA	3.90e-45	44.409	666886	8	++++--++	0.708968	Known	rs34632529	MODIFIER	Non coding transcript exon	C1orf220	ENSG00000213057	ENST00000521244	NA	NA	0.06595
QTL_GTP	Digestive	Gamma Glutamyl Transferase	Quantitative	ALL	1:17967026-18967026	1	18467026	A	G	0.8615	0.016433	0.002917	NA	NA	3.74e-8	7.427	666886	8	+++--+++	0.434287	Known	rs3007727	MODIFIER	Intergenic	-	-	-	NA	NA	0.44139
QTL_GTP	Digestive	Gamma Glutamyl Transferase	Quantitative	ALL	1:1714726-2783148	1	2244687	T	A	0.0539	0.032173	0.004801	NA	NA	1.41e-15	14.85	619830	7	?+--++++	0.0386901	Known	rs11582968	MODIFIER	Intron	SKI	ENSG00000157933	ENST00000378536	NA	NA	0.19388
QTL_GTP	Digestive	Gamma Glutamyl Transferase	Quantitative	ALL	1:199678903-200987296	1	200301618	G	A	0.7262	0.025202	0.002171	NA	NA	7.32e-29	28.136	666886	8	+++-++++	0.871088	Known	rs819638	MODIFIER	Intron	LINC00862	ENSG00000203721	ENST00000636153	NA	NA	0.2105
QTL_GTP	Digestive	Gamma Glutamyl Transferase	Quantitative	ALL	1:204992095-206004079	1	205492407	A	T	0.7439	-0.018418	0.002207	NA	NA	1.38e-16	15.859	666886	8	----+---	0.0632542	Known	rs1041310	MODIFIER	Intergenic	-	-	-	NA	NA	0.47943
QTL_GTP	Digestive	Gamma Glutamyl Transferase	Quantitative	ALL	1:206036206-207036206	1	206536206	T	G	0.3602	0.011041	0.002012	NA	NA	2.44e-8	7.612	666886	8	+++++-+-	0.677801	Known	rs7523985	MODIFIER	Intron	RASSF5	ENSG00000266094	ENST00000579436	NA	NA	0.99734
QTL_GTP	Digestive	Gamma Glutamyl Transferase	Quantitative	ALL	1:213501115-214683856	1	214041735	A	T	0.0231	0.052489	0.006255	NA	NA	1.06e-17	16.975	665948	7	++++?+++	0.981892	Known	rs138767401	MODIFIER	Downstream gene	PROX1	ENSG00000117707	ENST00000366958	NA	NA	0.05704
QTL_GTP	Digestive	Gamma Glutamyl Transferase	Quantitative	ALL	1:219052758-220080167	1	219552758	G	T	0.3241	-0.012927	0.002031	NA	NA	1.56e-8	7.808	666886	8	-----+--	0.521406	Known	rs1337101	MODIFIER	Upstream gene	-	ENSG00000238232	ENST00000458443	NA	NA	0.12217
QTL_GTP	Digestive	Gamma Glutamyl Transferase	Quantitative	ALL	1:223253482-224409656	1	223848140	G	T	0.2527	-0.018028	0.002172	NA	NA	4.30e-16	15.366	666886	8	---+-+--	0.285825	Known	rs745697	MODIFIER	Upstream gene	TP53BP2	ENSG00000143514	ENST00000343537	NA	NA	0.10103
QTL_GTP	Digestive	Gamma Glutamyl Transferase	Quantitative	ALL	1:225176482-226209715	1	225694457	A	G	0.5766	0.017142	0.00218	NA	NA	7.08e-13	12.15	666886	8	++++--++	0.218971	Known	rs2657560	MODIFIER	Intergenic	-	-	-	NA	NA	0.32294
QTL_GTP	Digestive	Gamma Glutamyl Transferase	Quantitative	ALL	1:22456583-24037323	1	23479282	AGAG	A	0.6512	0.021785	0.002001	NA	NA	7.21e-25	24.142	666886	8	++++++++	0.414071	Known	rs61644781	MODIFIER	Intron	ASAP3	ENSG00000088280	ENST00000336689	NA	NA	0.20132
QTL_GTP	Digestive	Gamma Glutamyl Transferase	Quantitative	ALL	1:232128298-233315142	1	232676163	C	A	0.4358	0.020586	0.002013	NA	NA	1.45e-22	21.839	666886	8	+++++-+-	0.0349919	Known	rs12118941	MODIFIER	Intergenic	-	-	-	NA	NA	0.99992
QTL_GTP	Digestive	Gamma Glutamyl Transferase	Quantitative	ALL	1:234460804-235460804	1	234960804	A	T	0.2728	-0.020704	0.003229	NA	NA	1.46e-9	8.835	418892	5	???+-+-+	0.0216671	Known	rs10910535	MODIFIER	Intron	LNCATV	ENSG00000238005	ENST00000451766	NA	NA	0.99996
QTL_GTP	Digestive	Gamma Glutamyl Transferase	Quantitative	ALL	1:236025341-237086349	1	236525510	C	G	0.5791	-0.01267	0.001958	NA	NA	4.03e-9	8.394	666886	8	-----+--	0.853485	Known	rs1969745	MODIFIER	Intron	LGALS8	ENSG00000116977	ENST00000366584	NA	NA	0.13251
QTL_GTP	Digestive	Gamma Glutamyl Transferase	Quantitative	ALL	1:25924492-27555121	1	26919079	C	CT	0.378	0.021927	0.00289	NA	NA	4.50e-13	12.347	418892	5	???+--++	0.715735	Known	rs71010304	MODIFIER	Upstream gene	NUDC	ENSG00000090273	ENST00000321265	NA	NA	0.25489
QTL_GTP	Digestive	Gamma Glutamyl Transferase	Quantitative	ALL	1:44817984-46632601	1	45729143	C	CA	0.277	-0.019744	0.002733	NA	NA	3.96e-16	15.402	486359	6	??-+---+	0.98637	Known	rs200570703	MODIFIER	Intron	IPP	ENSG00000197429	ENST00000396478	NA	NA	0.3363
QTL_GTP	Digestive	Gamma Glutamyl Transferase	Quantitative	ALL	1:49862644-51566918	1	50435696	T	C	0.3582	-0.01749	0.002205	NA	NA	1.84e-13	12.734	666886	8	---+-+--	0.394275	Known	rs1278515	MODIFIER	Downstream gene	FAF1	ENSG00000185104	ENST00000396153	NA	NA	0.05351
QTL_GTP	Digestive	Gamma Glutamyl Transferase	Quantitative	ALL	1:77057488-78311292	1	77557488	C	T	0.286	-0.011804	0.002103	NA	NA	1.17e-9	8.932	666886	8	---++---	0.269623	Novel	rs7536433	MODIFIER	Intron	AK5	ENSG00000154027	ENST00000354567	NA	NA	0.33513
QTL_GTP	Digestive	Gamma Glutamyl Transferase	Quantitative	ALL	1:81257164-82386514	1	81800220	G	A	0.2608	-0.025255	0.002181	NA	NA	1.20e-31	30.92	666886	8	--------	0.962631	Known	rs3748770	MODIFIER	Upstream gene	ADGRL2	ENSG00000117114	ENST00000686636	NA	NA	0.52167
QTL_GTP	Digestive	Gamma Glutamyl Transferase	Quantitative	ALL	1:88063648-89486181	1	88678370	A	G	0.5621	0.021423	0.001905	NA	NA	2.14e-31	30.669	666886	8	++++-+++	0.510111	Known	rs10922478	MODIFIER	Intron	PKN2-AS1	ENSG00000237505	ENST00000458097	NA	NA	0.24254
QTL_GTP	Digestive	Gamma Glutamyl Transferase	Quantitative	ALL	1:92573826-93933576	1	93129749	G	C	0.6944	0.014285	0.002066	NA	NA	1.24e-10	9.906	666886	8	++++-+++	0.273531	Known	rs2281525	MODIFIER	Intron	MTF2	ENSG00000143033	ENST00000370298	NA	NA	0.44409
QTL_GTP	Digestive	Gamma Glutamyl Transferase	Quantitative	ALL	1:99003931-100074544	1	99516742	T	G	0.779	0.022511	0.002262	NA	NA	4.46e-23	22.351	666886	8	+++-++++	0.00278118	Known	rs11166257	MODIFIER	Intron	LINC01708	ENSG00000224445	ENST00000635551	NA	NA	0.10996
QTL_GTP	Digestive	Gamma Glutamyl Transferase	Quantitative	ALL	2:100476961-101531432	2	101018368	T	A	0.1077	-0.026808	0.003923	NA	NA	1.54e-10	9.813	552363	6	?-?----+	0.909986	Known	rs55923142	MODIFIER	Intron	TBC1D8	ENSG00000204634	ENST00000409318	NA	NA	0.19356
QTL_GTP	Digestive	Gamma Glutamyl Transferase	Quantitative	ALL	2:101909041-103136669	2	102553355	GC	G	0.1297	0.030594	0.004122	NA	NA	1.12e-12	11.953	418892	5	???--+++	0.385217	Known	rs138895820	MODIFIER	Intergenic	-	-	-	NA	NA	0.59717
QTL_GTP	Digestive	Gamma Glutamyl Transferase	Quantitative	ALL	2:110604261-111766064	2	111134218	T	C	0.0981	-0.032308	0.0047	NA	NA	1.74e-10	9.759	418892	5	???----+	0.234046	Known	rs72836349	MODIFIER	Intron	BCL2L11	ENSG00000153094	ENST00000393256	NA	NA	0.14564
QTL_GTP	Digestive	Gamma Glutamyl Transferase	Quantitative	ALL	2:120048028-121093091	2	120590648	C	T	0.6265	-0.014975	0.00199	NA	NA	2.99e-13	12.525	666886	8	--------	0.634334	Known	rs3860374	MODIFIER	Intergenic	-	-	-	NA	NA	0.33033
QTL_GTP	Digestive	Gamma Glutamyl Transferase	Quantitative	ALL	2:131890642-132939353	2	132417191	C	T	0.3084	-0.024015	0.002079	NA	NA	7.99e-31	30.097	666886	8	-------+	0.889608	Known	rs2241764	MODERATE	Missense	GPR39	ENSG00000183840	ENST00000329321	c.149C>T	p.Ala50Val	0.51382
QTL_GTP	Digestive	Gamma Glutamyl Transferase	Quantitative	ALL	2:157057390-158125480	2	157608337	G	A	0.1333	0.01754	0.002672	NA	NA	7.51e-10	9.125	666886	8	++++++++	0.473334	Known	rs10201242	MODIFIER	Intron	ACVR1C	ENSG00000123612	ENST00000243349	NA	NA	0.15816
QTL_GTP	Digestive	Gamma Glutamyl Transferase	Quantitative	ALL	2:164145339-166266678	2	164645417	T	TG	0.2967	-0.019793	0.002345	NA	NA	1.88e-19	18.725	666886	8	----++--	0.888876	Known	rs5835988	MODIFIER	Intergenic	-	-	-	NA	NA	0.47922
QTL_GTP	Digestive	Gamma Glutamyl Transferase	Quantitative	ALL	2:168410638-169611619	2	169009904	A	T	0.1599	0.036545	0.002501	NA	NA	2.28e-47	46.641	666886	8	++++++++	0.254705	Known	rs12613034	MODIFIER	Intron	ABCB11	ENSG00000073734	ENST00000650372	NA	NA	0.19192
QTL_GTP	Digestive	Gamma Glutamyl Transferase	Quantitative	ALL	2:173485335-174487543	2	173986591	GTGTC	G	0.0987	-0.019727	0.003033	NA	NA	2.33e-9	8.633	666886	8	----++--	0.316858	Known	rs60868720	MODIFIER	Intergenic	-	-	-	NA	NA	0.6948
QTL_GTP	Digestive	Gamma Glutamyl Transferase	Quantitative	ALL	2:190666924-191912645	2	191247926	A	G	0.3416	0.040135	0.001996	NA	NA	4.20e-90	89.377	666886	8	++++++++	0.244223	Known	rs34765012	MODIFIER	Intron	MYO1B	ENSG00000128641	ENST00000392318	NA	NA	0.58162
QTL_GTP	Digestive	Gamma Glutamyl Transferase	Quantitative	ALL	2:19543077-20692092	2	20175729	TA	T	0.5604	0.01676	0.00231	NA	NA	6.86e-12	11.164	533415	7	+?++--+-	0.284068	Known	rs144756672	MODIFIER	Upstream gene	RNU6-961P	ENSG00000200763	ENST00000363893	NA	NA	0.85442
QTL_GTP	Digestive	Gamma Glutamyl Transferase	Quantitative	ALL	2:200747748-202014881	2	201320409	A	G	0.5668	0.017209	0.001967	NA	NA	7.12e-16	15.147	666886	8	++++++++	0.650671	Known	rs2110690	MODIFIER	Intron	FLACC1	ENSG00000155749	ENST00000392257	NA	NA	0.42184
QTL_GTP	Digestive	Gamma Glutamyl Transferase	Quantitative	ALL	2:217577245-218864918	2	218284000	C	A	0.5733	-0.017555	0.001922	NA	NA	1.55e-18	17.809	666886	8	----+---	0.324942	Known	rs62182826	MODIFIER	Intron	TMBIM1	ENSG00000135926	ENST00000258412	NA	NA	0.11294
QTL_GTP	Digestive	Gamma Glutamyl Transferase	Quantitative	ALL	2:225548577-226834547	2	226257202	A	G	0.7421	0.020533	0.002445	NA	NA	7.55e-18	17.122	666886	8	++++-+++	0.680667	Known	rs2943656	MODIFIER	Intergenic	-	-	-	NA	NA	0.06629
QTL_GTP	Digestive	Gamma Glutamyl Transferase	Quantitative	ALL	2:232101572-234255414	2	232655544	A	T	0.4925	0.033108	0.002026	NA	NA	1.01e-57	56.995	666886	8	++++-+++	0.573024	Known	rs13395911	MODIFIER	Intron	EFHD1	ENSG00000115468	ENST00000264059	NA	NA	0.98464
QTL_GTP	Digestive	Gamma Glutamyl Transferase	Quantitative	ALL	2:240722584-242003742	2	241457279	T	C	0.4671	-0.015381	0.001947	NA	NA	2.08e-13	12.682	666886	8	---+----	0.567228	Known	rs886812	MODIFIER	Intron	FARP2	ENSG00000006607	ENST00000264042	NA	NA	0.74488
QTL_GTP	Digestive	Gamma Glutamyl Transferase	Quantitative	ALL	2:1-805203	2	242793	G	C	0.2351	0.0159	0.002283	NA	NA	3.46e-11	10.46	666886	8	++++++++	0.402944	Known	rs62114506	MODIFIER	Intron	SH3YL1	ENSG00000035115	ENST00000356150	NA	NA	0.96446
QTL_GTP	Digestive	Gamma Glutamyl Transferase	Quantitative	ALL	2:26395811-28923081	2	27508073	T	C	0.551	-0.062545	0.00193	NA	NA	4.59e-226	225.338	666886	8	----+---	0.00438667	Known	rs1260326	MODERATE	Missense	GCKR	ENSG00000084734	ENST00000264717	c.1337T>C	p.Leu446Pro	1
QTL_GTP	Digestive	Gamma Glutamyl Transferase	Quantitative	ALL	2:3032170-4100806	2	3592552	C	T	0.6187	-0.026986	0.002274	NA	NA	2.38e-33	32.623	666886	8	---++---	0.0329431	Known	rs6542680	MODIFIER	Upstream gene	COLEC11	ENSG00000118004	ENST00000349077	NA	NA	0.56592
QTL_GTP	Digestive	Gamma Glutamyl Transferase	Quantitative	ALL	2:36336097-37526892	2	36909495	T	C	0.5396	-0.012967	0.001929	NA	NA	7.51e-10	9.124	666886	8	---+----	0.50846	Known	rs13418962	MODIFIER	Intron	STRN	ENSG00000115808	ENST00000263918	NA	NA	0.14566
QTL_GTP	Digestive	Gamma Glutamyl Transferase	Quantitative	ALL	2:47762459-49038939	2	48414446	G	C	0.4592	-0.018666	0.001902	NA	NA	6.83e-22	21.166	666886	8	----++--	0.389994	Known	rs13429377	MODIFIER	Intergenic	-	-	-	NA	NA	0.66623
QTL_GTP	Digestive	Gamma Glutamyl Transferase	Quantitative	ALL	2:62199724-63571015	2	62784536	C	T	0.2886	0.01504	0.002132	NA	NA	9.54e-13	12.02	666886	8	++++--+-	0.205782	Known	rs13013218	MODIFIER	Intron	EHBP1	ENSG00000115504	ENST00000431489	NA	NA	0.16828
QTL_GTP	Digestive	Gamma Glutamyl Transferase	Quantitative	ALL	2:64138670-65277212	2	64682032	T	C	0.8018	0.022973	0.002598	NA	NA	1.87e-17	16.728	666886	8	++++++++	0.163221	Known	rs2160348	MODIFIER	Intron	SERTAD2	ENSG00000179833	ENST00000476805	NA	NA	0.18104
QTL_GTP	Digestive	Gamma Glutamyl Transferase	Quantitative	ALL	2:74993246-76048069	2	75493246	C	T	0.0474	-0.053844	0.006536	NA	NA	4.86e-14	13.313	418892	5	???-----	0.0663868	Known	rs11126472	MODERATE	Missense	EVA1A	ENSG00000115363	ENST00000393913	c.449G>A	p.Arg150His	0.48196
QTL_GTP	Digestive	Gamma Glutamyl Transferase	Quantitative	ALL	2:85014400-86153670	2	85525584	A	G	0.1026	-0.024539	0.00329	NA	NA	9.64e-13	12.016	666886	8	---+-+--	0.673475	Known	rs13431962	MODIFIER	Intergenic	-	-	-	NA	NA	0.07829
QTL_GTP	Digestive	Gamma Glutamyl Transferase	Quantitative	ALL	3:119307502-120603336	3	119810266	G	T	0.9353	-0.029861	0.003923	NA	NA	3.65e-13	12.438	666886	8	-----+--	0.332445	Known	rs3732356	MODIFIER	Intron	NR1I2	ENSG00000144852	ENST00000393716	NA	NA	0.75754
QTL_GTP	Digestive	Gamma Glutamyl Transferase	Quantitative	ALL	3:11603849-12974103	3	12350773	C	T	0.0893	-0.036457	0.00359	NA	NA	1.85e-22	21.732	666886	8	--------	0.761772	Known	rs7649970	MODIFIER	Intron	PPARG	ENSG00000132170	ENST00000651735	NA	NA	0.08284
QTL_GTP	Digestive	Gamma Glutamyl Transferase	Quantitative	ALL	3:123299541-125128936	3	124620680	G	A	0.398	-0.022345	0.002025	NA	NA	1.74e-28	27.761	666886	8	--------	0.937711	Known	rs6771416	MODIFIER	Intron	KALRN	ENSG00000160145	ENST00000682506	NA	NA	0.34514
QTL_GTP	Digestive	Gamma Glutamyl Transferase	Quantitative	ALL	3:125827669-126864931	3	126341472	T	C	0.7103	-0.015565	0.002082	NA	NA	2.32e-13	12.634	666886	8	--------	0.885196	Known	rs7641302	MODIFIER	Downstream gene	KLF15	ENSG00000163884	ENST00000296233	NA	NA	0.57381
QTL_GTP	Digestive	Gamma Glutamyl Transferase	Quantitative	ALL	3:135573168-137420133	3	136442693	T	TA	0.3386	0.025943	0.002909	NA	NA	2.25e-18	17.648	418892	5	???--+++	0.363918	Known	rs56744994	MODIFIER	Intron	STAG1	ENSG00000118007	ENST00000383202	NA	NA	0.1039
QTL_GTP	Digestive	Gamma Glutamyl Transferase	Quantitative	ALL	3:148845212-150046113	3	149493725	G	A	0.52	0.02798	0.001909	NA	NA	9.56e-49	48.02	666886	8	++++-+++	0.5909	Known	rs12633863	MODIFIER	Intron	TM4SF4	ENSG00000169903	ENST00000305354	NA	NA	0.67188
QTL_GTP	Digestive	Gamma Glutamyl Transferase	Quantitative	ALL	3:159785889-161150203	3	160453688	G	T	0.2211	0.01971	0.002384	NA	NA	3.59e-15	14.445	666886	8	+++++-++	0.894976	Known	rs11709232	MODIFIER	Upstream gene	TRIM59	ENSG00000213186	ENST00000309784	NA	NA	0.06186
QTL_GTP	Digestive	Gamma Glutamyl Transferase	Quantitative	ALL	3:170323382-171605882	3	171014511	G	A	0.0972	0.07025	0.003779	NA	NA	2.90e-77	76.537	599419	7	++?++-++	0.647965	Known	rs5400	MODERATE	Missense	SLC2A2	ENSG00000163581	ENST00000314251	c.329C>T	p.Thr110Ile	0.29133
QTL_GTP	Digestive	Gamma Glutamyl Transferase	Quantitative	ALL	3:172006192-173076710	3	172576710	G	A	0.0303	0.104603	0.008513	NA	NA	1.28e-32	31.892	418892	5	???---++	0.0203712	Known	rs79287178	MODIFIER	Intron	LINC02068	ENSG00000223387	ENST00000424941	NA	NA	1
QTL_GTP	Digestive	Gamma Glutamyl Transferase	Quantitative	ALL	3:187535996-188536101	3	188035996	C	T	0.4992	0.01062	0.002009	NA	NA	1.90e-9	8.721	666886	8	+++++-++	0.524962	Known	rs34692047	MODIFIER	Intergenic	-	-	-	NA	NA	0.7255
QTL_GTP	Digestive	Gamma Glutamyl Transferase	Quantitative	ALL	3:19574092-20641739	3	20141739	A	C	0.108	0.017291	0.002867	NA	NA	2.47e-9	8.607	666886	8	+++--+++	0.897661	Novel	rs17006645	MODIFIER	Intron	KAT2B	ENSG00000114166	ENST00000263754	NA	NA	0.37753
QTL_GTP	Digestive	Gamma Glutamyl Transferase	Quantitative	ALL	3:23978792-24978792	3	24478792	A	G	0.616	-0.013866	0.002023	NA	NA	2.57e-11	10.589	666886	8	---++---	0.539757	Known	rs6792725	MODIFIER	Intron	THRB	ENSG00000151090	ENST00000646209	NA	NA	0.99999
QTL_GTP	Digestive	Gamma Glutamyl Transferase	Quantitative	ALL	3:28805521-29829912	3	29318461	T	C	0.3202	0.026724	0.002543	NA	NA	8.90e-25	24.05	533415	7	+?+-++++	0.330718	Known	rs57440162	MODIFIER	Intron	RBMS3	ENSG00000144642	ENST00000383767	NA	NA	0.99813
QTL_GTP	Digestive	Gamma Glutamyl Transferase	Quantitative	ALL	3:36301658-37974425	3	37007607	T	C	0.3328	-0.026599	0.00225	NA	NA	4.64e-32	31.333	666886	8	--------	0.426209	Known	rs4647250	MODIFIER	Intron	MLH1	ENSG00000076242	ENST00000231790	NA	NA	0.16533
QTL_GTP	Digestive	Gamma Glutamyl Transferase	Quantitative	ALL	3:38647211-39647211	3	39147211	C	CTGTG	0.5396	0.015901	0.002898	NA	NA	1.92e-8	7.717	465948	6	-??++-++	0.481256	Known	rs10679310	MODIFIER	Intron	CSRNP1	ENSG00000144655	ENST00000273153	NA	NA	0.99477
QTL_GTP	Digestive	Gamma Glutamyl Transferase	Quantitative	ALL	3:4186890-5385597	3	4867756	T	C	0.2625	0.031979	0.002294	NA	NA	2.70e-41	40.568	666886	8	++++-+++	0.239629	Known	rs2053500	MODIFIER	Intron	-	ENSG00000235978	ENST00000693140	NA	NA	1
QTL_GTP	Digestive	Gamma Glutamyl Transferase	Quantitative	ALL	3:46384049-48041234	3	47173327	G	A	0.3504	-0.017285	0.002034	NA	NA	7.41e-21	20.13	666886	8	-----+--	0.599173	Known	rs11714373	MODIFIER	Intron	KIF9-AS1	ENSG00000227398	ENST00000429315	NA	NA	0.03401
QTL_GTP	Digestive	Gamma Glutamyl Transferase	Quantitative	ALL	3:52006757-53422902	3	52594040	C	A	0.5042	-0.013168	0.001906	NA	NA	1.65e-10	9.782	666886	8	--------	0.219605	Known	rs2577831	MODIFIER	Intron	PBRM1	ENSG00000163939	ENST00000296302	NA	NA	0.11436
QTL_GTP	Digestive	Gamma Glutamyl Transferase	Quantitative	ALL	4:1184828-2285739	4	1752769	A	T	0.184	0.027007	0.003583	NA	NA	2.15e-12	11.667	418892	5	???++-++	0.232301	Known	rs116655654	MODIFIER	Intergenic	-	-	-	NA	NA	0.05185
QTL_GTP	Digestive	Gamma Glutamyl Transferase	Quantitative	ALL	4:101725731-102776925	4	102276925	A	G	0.0797	-0.037219	0.005173	NA	NA	3.30e-12	11.481	418892	5	???-----	0.557029	Known	rs13135092	MODIFIER	Intron	SLC39A8	ENSG00000138821	ENST00000356736	NA	NA	0.9932
QTL_GTP	Digestive	Gamma Glutamyl Transferase	Quantitative	ALL	4:145094297-146442707	4	145900258	C	A	0.238	0.099726	0.002221	NA	NA	6.73e-486	485.172	666886	8	++++++++	0.000143411	Known	rs4835265	MODIFIER	Intron	ZNF827	ENSG00000151612	ENST00000508784	NA	NA	1
QTL_GTP	Digestive	Gamma Glutamyl Transferase	Quantitative	ALL	4:147558549-148559023	4	148059023	C	T	0.7728	0.014682	0.002343	NA	NA	1.42e-8	7.846	666886	8	+++++++-	0.700485	Novel	rs7697204	MODIFIER	Intron	ARHGAP10	ENSG00000071205	ENST00000336498	NA	NA	0.51376
QTL_GTP	Digestive	Gamma Glutamyl Transferase	Quantitative	ALL	4:17287092-18383363	4	17796354	G	T	0.1966	0.016271	0.002441	NA	NA	1.62e-9	8.792	619830	7	?+++++++	0.899999	Novel	rs7678441	MODIFIER	Downstream gene	DCAF16	ENSG00000163257	ENST00000382247	NA	NA	0.33464
QTL_GTP	Digestive	Gamma Glutamyl Transferase	Quantitative	ALL	4:182769724-183832285	4	183305138	C	T	0.342	0.01549	0.001993	NA	NA	1.99e-13	12.701	666886	8	++++++++	0.0865911	Known	rs13108469	MODIFIER	Intron	WWC2	ENSG00000151718	ENST00000403733	NA	NA	0.61209
QTL_GTP	Digestive	Gamma Glutamyl Transferase	Quantitative	ALL	4:186219942-187219942	4	186719942	C	T	0.6337	-0.012542	0.002018	NA	NA	3.10e-8	7.509	666886	8	----+---	0.411939	Known	rs327103	MODIFIER	Intron	FAT1	ENSG00000083857	ENST00000441802	NA	NA	0.97354
QTL_GTP	Digestive	Gamma Glutamyl Transferase	Quantitative	ALL	4:2343547-4018370	4	3442204	A	G	0.5593	-0.026118	0.001933	NA	NA	1.53e-44	43.817	666886	8	---+-+-+	0.754003	Known	rs13108218	MODIFIER	Intron	HGFAC	ENSG00000109758	ENST00000382774	NA	NA	1
QTL_GTP	Digestive	Gamma Glutamyl Transferase	Quantitative	ALL	4:35589748-36724216	4	36126290	A	C	0.4093	0.012212	0.001947	NA	NA	7.14e-12	11.146	666886	8	+++++++-	0.246046	Known	rs4833118	MODIFIER	Intron	ARAP2	ENSG00000047365	ENST00000303965	NA	NA	0.05195
QTL_GTP	Digestive	Gamma Glutamyl Transferase	Quantitative	ALL	4:38893950-39999217	4	39412160	G	A	0.5316	0.015632	0.001945	NA	NA	1.33e-15	14.875	666886	8	+++-++++	0.834044	Known	rs28712821	MODIFIER	Intron	KLB	ENSG00000134962	ENST00000257408	NA	NA	0.66166
QTL_GTP	Digestive	Gamma Glutamyl Transferase	Quantitative	ALL	4:68029921-69931468	4	68670366	A	C	0.5045	-0.018658	0.001958	NA	NA	3.42e-20	19.466	666886	8	---+----	0.845843	Known	rs1902023	MODERATE	Missense	UGT2B15	ENSG00000196620	ENST00000338206	c.253T>G	p.Tyr85Asp	0.22157
QTL_GTP	Digestive	Gamma Glutamyl Transferase	Quantitative	ALL	4:86494934-89256386	4	87292522	AT	A	0.3906	-0.020392	0.001973	NA	NA	2.90e-22	21.538	666886	8	--------	0.0607084	Known	rs60882620	MODIFIER	Intergenic	-	-	-	NA	NA	0.11693
QTL_GTP	Digestive	Gamma Glutamyl Transferase	Quantitative	ALL	4:98818162-99818162	4	99318162	T	C	0.7028	0.01203	0.002945	NA	NA	6.24e-11	10.205	666886	8	++---++-	0.0334498	Known	rs1229984	MODERATE	Missense	ADH1B	ENSG00000196616	ENST00000305046	c.143A>G	p.His48Arg	0.99999
QTL_GTP	Digestive	Gamma Glutamyl Transferase	Quantitative	ALL	5:106673212-108071539	5	107543091	G	C	0.1266	-0.043419	0.003075	NA	NA	6.31e-45	44.2	666886	8	----+---	0.109755	Known	rs6879279	MODIFIER	Intron	EFNA5	ENSG00000184349	ENST00000333274	NA	NA	1
QTL_GTP	Digestive	Gamma Glutamyl Transferase	Quantitative	ALL	5:122917296-123917296	5	123417296	CT	C	0.2466	-0.012245	0.002175	NA	NA	2.77e-8	7.557	666886	8	----++--	0.0820687	Known	rs34768912	MODIFIER	Intron	CEP120	ENSG00000168944	ENST00000306467	NA	NA	0.15751
QTL_GTP	Digestive	Gamma Glutamyl Transferase	Quantitative	ALL	5:132315379-133610068	5	133053268	G	A	0.1984	-0.021614	0.002539	NA	NA	6.41e-16	15.193	666886	8	----+---	0.236124	Known	rs66827546	MODIFIER	Intron	HSPA4	ENSG00000170606	ENST00000304858	NA	NA	0.05301
QTL_GTP	Digestive	Gamma Glutamyl Transferase	Quantitative	ALL	5:142031611-143031611	5	142531611	G	A	0.1246	0.004972	0.002846	NA	NA	1.89e-8	7.723	666886	8	---++-++	0.782917	Known	rs10077941	MODIFIER	Intron	SPRY4-AS1	ENSG00000231185	ENST00000443800	NA	NA	0.81118
QTL_GTP	Digestive	Gamma Glutamyl Transferase	Quantitative	ALL	5:156752413-158035046	5	157307378	C	T	0.1196	-0.035077	0.00276	NA	NA	3.91e-38	37.408	666886	8	---+----	0.872042	Known	rs1979006	MODIFIER	Intron	CYFIP2	ENSG00000055163	ENST00000620254	NA	NA	0.05623
QTL_GTP	Digestive	Gamma Glutamyl Transferase	Quantitative	ALL	5:158245217-159319777	5	158813129	T	C	0.0683	0.023529	0.003973	NA	NA	7.46e-9	8.127	666886	8	+++-+-+-	0.406631	Known	rs77560201	MODIFIER	Intron	EBF1	ENSG00000164330	ENST00000313708	NA	NA	0.13465
QTL_GTP	Digestive	Gamma Glutamyl Transferase	Quantitative	ALL	5:166854212-167918166	5	167404689	C	T	0.7153	-0.025182	0.002107	NA	NA	1.11e-33	32.954	666886	8	-------+	0.601415	Known	rs6863407	MODIFIER	Intron	TENM2	ENSG00000145934	ENST00000518659	NA	NA	0.36941
QTL_GTP	Digestive	Gamma Glutamyl Transferase	Quantitative	ALL	5:171850930-172970424	5	172439293	C	A	0.2892	-0.01665	0.002739	NA	NA	3.72e-11	10.429	486359	6	??-+-+-+	0.3045	Known	rs201372606	MODIFIER	Intron	SH3PXD2B	ENSG00000174705	ENST00000311601	NA	NA	0.48298
QTL_GTP	Digestive	Gamma Glutamyl Transferase	Quantitative	ALL	5:180291668-181291668	5	180791668	A	G	0.6801	-0.013799	0.002122	NA	NA	2.82e-9	8.55	666886	8	-----+--	0.353001	Known	rs634501	MODERATE	Missense	MGAT1	ENSG00000131446	ENST00000307826	c.1304T>C	p.Leu435Pro	0.99902
QTL_GTP	Digestive	Gamma Glutamyl Transferase	Quantitative	ALL	5:30511712-31560470	5	31021251	A	G	0.2223	-0.04504	0.002422	NA	NA	5.03e-76	75.299	666886	8	--------	0.279794	Known	rs10075805	MODIFIER	Intergenic	-	-	-	NA	NA	1
QTL_GTP	Digestive	Gamma Glutamyl Transferase	Quantitative	ALL	5:52266313-54561358	5	52897294	A	G	0.0727	0.071007	0.003669	NA	NA	2.43e-82	81.615	666886	8	++++++++	0.792599	Known	rs4074793	MODIFIER	Intron	ITGA1	ENSG00000213949	ENST00000282588	NA	NA	1
QTL_GTP	Digestive	Gamma Glutamyl Transferase	Quantitative	ALL	5:56007706-57442984	5	56561198	G	GT	0.153	0.022074	0.002774	NA	NA	8.38e-19	18.077	666886	8	+++++-+-	0.77152	Known	rs11429307	MODIFIER	Intron	C5orf67	ENSG00000225940	ENST00000648716	NA	NA	0.46127
QTL_GTP	Digestive	Gamma Glutamyl Transferase	Quantitative	ALL	5:72151322-73623790	5	72696292	T	C	0.1777	-0.016292	0.002613	NA	NA	3.17e-10	9.499	666886	8	-------+	0.227552	Known	rs2910664	MODIFIER	Intron	-	ENSG00000251613	ENST00000662691	NA	NA	0.0715
QTL_GTP	Digestive	Gamma Glutamyl Transferase	Quantitative	ALL	5:76301451-77303452	5	76802777	A	T	0.4211	0.009872	0.002056	NA	NA	1.64e-8	7.786	666886	8	+++-++++	0.544306	Known	rs13162638	MODIFIER	Intergenic	-	-	-	NA	NA	0.20908
QTL_GTP	Digestive	Gamma Glutamyl Transferase	Quantitative	ALL	5:78624909-79630827	5	79124909	C	A	0.6903	-0.013873	0.002083	NA	NA	1.56e-9	8.808	666886	8	---++---	0.551782	Known	rs573372	MODIFIER	Intron	BHMT	ENSG00000145692	ENST00000274353	NA	NA	0.20646
QTL_GTP	Digestive	Gamma Glutamyl Transferase	Quantitative	ALL	6:129501212-130615327	6	130030880	T	TA	0.7941	0.024327	0.0027	NA	NA	4.86e-18	17.314	666886	8	+++--+++	0.627937	Known	rs11390217	MODIFIER	Intron	L3MBTL3	ENSG00000198945	ENST00000361794	NA	NA	0.21937
QTL_GTP	Digestive	Gamma Glutamyl Transferase	Quantitative	ALL	6:138399575-139399575	6	138899575	C	T	0.2201	0.001073	0.00226	NA	NA	4.14e-8	7.383	666886	8	-----+++	0.463066	Known	rs58263961	MODIFIER	Intron	ECT2L	ENSG00000203734	ENST00000541398	NA	NA	0.08994
QTL_GTP	Digestive	Gamma Glutamyl Transferase	Quantitative	ALL	6:152109636-153240240	6	152721900	G	A	0.1586	0.02473	0.002683	NA	NA	1.01e-20	19.998	666886	8	++++-+++	0.114608	Known	rs17710008	MODERATE	Missense	MYCT1	ENSG00000120279	ENST00000367245	c.355G>A	p.Gly119Ser	0.8728
QTL_GTP	Digestive	Gamma Glutamyl Transferase	Quantitative	ALL	6:154050534-155062441	6	154555370	G	A	0.3005	-0.013489	0.002092	NA	NA	1.41e-10	9.852	666886	8	-----+--	0.652931	Known	rs17085526	MODIFIER	Intergenic	-	-	-	NA	NA	0.39769
QTL_GTP	Digestive	Gamma Glutamyl Transferase	Quantitative	ALL	6:157411968-159415202	6	158810455	T	C	0.4883	-0.023508	0.002201	NA	NA	1.65e-24	23.782	666886	8	---+-+--	0.140439	Known	rs3123132	MODIFIER	Intron	EZR	ENSG00000092820	ENST00000367075	NA	NA	0.93526
QTL_GTP	Digestive	Gamma Glutamyl Transferase	Quantitative	ALL	6:159845738-160850433	6	160345738	T	C	0.4111	-0.012332	0.001986	NA	NA	2.99e-8	7.524	666886	8	-----+--	0.83448	Known	rs622217	MODIFIER	Upstream gene	SLC22A3	ENSG00000146477	ENST00000275300	NA	NA	0.09743
QTL_GTP	Digestive	Gamma Glutamyl Transferase	Quantitative	ALL	6:167223253-168261809	6	167723883	G	T	0.1135	0.025166	0.003591	NA	NA	2.52e-13	12.599	533415	7	+?+-+++-	0.633016	Known	rs613631	MODIFIER	Intergenic	-	-	-	NA	NA	0.646
QTL_GTP	Digestive	Gamma Glutamyl Transferase	Quantitative	ALL	6:21311029-22470299	6	21924095	T	G	0.1973	-0.041364	0.002991	NA	NA	1.04e-41	40.982	619830	7	?-+-+---	0.252444	Known	rs12190285	MODIFIER	Intron	CASC15	ENSG00000272168	ENST00000688254	NA	NA	0.48241
QTL_GTP	Digestive	Gamma Glutamyl Transferase	Quantitative	ALL	6:28203566-35919095	6	32194075	G	A	0.2376	-0.007244	0.002264	NA	NA	2.23e-35	34.651	666886	8	++++++--	0.124298	Known	rs204989	MODIFIER	Upstream gene	PBX2	ENSG00000204304	ENST00000375050	NA	NA	0.23491
QTL_GTP	Digestive	Gamma Glutamyl Transferase	Quantitative	ALL	6:36080351-37108376	6	36580351	C	T	0.0728	0.018916	0.003388	NA	NA	8.16e-9	8.088	666886	8	++++--+-	0.673514	Novel	rs77693176	MODIFIER	Intergenic	-	-	-	NA	NA	0.56586
QTL_GTP	Digestive	Gamma Glutamyl Transferase	Quantitative	ALL	6:51995747-52995747	6	52495747	T	C	0.3243	-0.013601	0.0023	NA	NA	3.31e-8	7.48	666886	8	+---+---	0.426405	Known	rs6919266	MODIFIER	3'UTR	EFHC1	ENSG00000096093	ENST00000371068	NA	NA	0.28069
QTL_GTP	Digestive	Gamma Glutamyl Transferase	Quantitative	ALL	6:53528648-54706615	6	54059899	T	C	0.6061	-0.035159	0.001972	NA	NA	2.61e-71	70.584	666886	8	----+---	0.39308	Known	rs9296736	MODIFIER	Intron	MLIP	ENSG00000146147	ENST00000274897	NA	NA	0.60497
QTL_GTP	Digestive	Gamma Glutamyl Transferase	Quantitative	ALL	6:6554288-7764834	6	7231610	G	A	0.1624	0.021724	0.002631	NA	NA	1.69e-15	14.772	666886	8	+++--+++	0.630406	Known	rs9379084	MODERATE	Missense	RREB1	ENSG00000124782	ENST00000379938	c.3511G>A	p.Asp1171Asn	0.99699
QTL_GTP	Digestive	Gamma Glutamyl Transferase	Quantitative	ALL	7:452827-1942688	7	1043282	G	A	0.2121	-0.02447	0.002329	NA	NA	2.64e-25	24.578	666886	8	----+---	0.754642	Known	rs10275712	MODIFIER	Intron	C7orf50	ENSG00000146540	ENST00000397098	NA	NA	0.64687
QTL_GTP	Digestive	Gamma Glutamyl Transferase	Quantitative	ALL	7:116187376-117433810	7	116777794	G	C	0.2586	0.022751	0.002324	NA	NA	1.10e-20	19.957	666886	8	++++++++	0.145771	Known	rs11770163	MODIFIER	Intron	MET	ENSG00000105976	ENST00000397752	NA	NA	0.93494
QTL_GTP	Digestive	Gamma Glutamyl Transferase	Quantitative	ALL	7:134304113-135864052	7	134892089	A	G	0.4191	0.024277	0.002087	NA	NA	1.77e-28	27.752	666886	8	++++++++	0.126161	Known	rs17168118	MODIFIER	Intron	CALD1	ENSG00000122786	ENST00000361675	NA	NA	0.99969
QTL_GTP	Digestive	Gamma Glutamyl Transferase	Quantitative	ALL	7:142888726-143908473	7	143395176	G	A	0.0504	0.056646	0.006267	NA	NA	4.67e-17	16.331	418892	5	???+-+++	0.0584768	Known	rs34372369	MODERATE	Missense	EPHA1	ENSG00000146904	ENST00000275815	c.2090C>T	p.Pro697Leu	0.99826
QTL_GTP	Digestive	Gamma Glutamyl Transferase	Quantitative	ALL	7:25384464-26694030	7	25982794	A	C	0.7545	0.045143	0.002229	NA	NA	4.28e-90	89.369	666886	8	+++-++++	0.0652395	Known	rs7780562	MODIFIER	Intergenic	-	-	-	NA	NA	1
QTL_GTP	Digestive	Gamma Glutamyl Transferase	Quantitative	ALL	7:27599767-29407348	7	28149376	A	G	0.2275	0.021163	0.002299	NA	NA	3.31e-19	18.481	666886	8	+++-++++	0.970251	Known	rs4719925	MODIFIER	Intron	JAZF1	ENSG00000153814	ENST00000283928	NA	NA	0.1854
QTL_GTP	Digestive	Gamma Glutamyl Transferase	Quantitative	ALL	7:29751946-30845206	7	30262415	C	A	0.0541	-0.027507	0.004035	NA	NA	3.72e-12	11.429	666886	8	---++---	0.233294	Known	rs10274252	MODIFIER	Intergenic	-	-	-	NA	NA	0.42215
QTL_GTP	Digestive	Gamma Glutamyl Transferase	Quantitative	ALL	7:43666307-45244660	7	44166307	A	C	0.4083	0.010999	0.001928	NA	NA	7.75e-9	8.111	666886	8	+++++-++	0.279687	Known	rs2971672	MODIFIER	Intron	GCK	ENSG00000106633	ENST00000403799	NA	NA	0.22037
QTL_GTP	Digestive	Gamma Glutamyl Transferase	Quantitative	ALL	7:72032844-74183505	7	73612048	C	T	0.1371	-0.075393	0.002839	NA	NA	1.50e-153	152.824	666886	8	--------	0.18643	Known	rs17145750	MODIFIER	Intron	MLXIPL	ENSG00000009950	ENST00000313375	NA	NA	0.98803
QTL_GTP	Digestive	Gamma Glutamyl Transferase	Quantitative	ALL	7:74950410-76019484	7	75515270	T	C	0.4884	-0.014836	0.002407	NA	NA	8.63e-9	8.064	533415	7	-?++-+--	0.0140726	Known	rs794379	MODIFIER	Intron	PMS2P3	ENSG00000127957	ENST00000529061	NA	NA	0.14672
QTL_GTP	Digestive	Gamma Glutamyl Transferase	Quantitative	ALL	7:77036182-78469221	7	77689452	A	ACAAAGCCTAAAATATTTACAAATATTTTAGGTCTG	0.4045	-0.016769	0.002043	NA	NA	2.55e-16	15.594	666886	8	---+----	0.965438	Known	rs60485106	MODIFIER	Intron	APTR	ENSG00000214293	ENST00000440088	NA	NA	0.29651
QTL_GTP	Digestive	Gamma Glutamyl Transferase	Quantitative	ALL	7:92136884-93279056	7	92779056	C	T	0.179	0.025909	0.002398	NA	NA	5.65e-26	25.248	666886	8	+++++-++	0.0929825	Known	rs445	MODIFIER	Intron	CDK6	ENSG00000105810	ENST00000424848	NA	NA	1
QTL_GTP	Digestive	Gamma Glutamyl Transferase	Quantitative	ALL	7:97561261-98717123	7	98211629	G	A	0.1213	0.028054	0.002786	NA	NA	1.76e-22	21.754	666886	8	+++++-++	0.591338	Known	rs80021450	MODIFIER	Downstream gene	LMTK2	ENSG00000164715	ENST00000297293	NA	NA	0.08898
QTL_GTP	Digestive	Gamma Glutamyl Transferase	Quantitative	ALL	7:98776745-100258352	7	99510104	C	A	0.2203	-0.017443	0.002271	NA	NA	3.93e-12	11.406	666886	8	---+----	0.218103	Known	rs3901286	MODIFIER	Intron	ZKSCAN5	ENSG00000196652	ENST00000326775	NA	NA	0.07221
QTL_GTP	Digestive	Gamma Glutamyl Transferase	Quantitative	ALL	8:115137992-116146356	8	115645008	A	G	0.2849	-0.013408	0.00212	NA	NA	2.49e-8	7.604	666886	8	----+--+	0.746319	Known	rs2737240	MODIFIER	Intron	TRPS1	ENSG00000104447	ENST00000395715	NA	NA	0.27498
QTL_GTP	Digestive	Gamma Glutamyl Transferase	Quantitative	ALL	8:118567509-119704591	8	119115831	T	C	0.5986	0.015553	0.00198	NA	NA	6.28e-15	14.202	666886	8	++++++++	0.768073	Known	rs6469812	MODIFIER	Intergenic	-	-	-	NA	NA	0.37887
QTL_GTP	Digestive	Gamma Glutamyl Transferase	Quantitative	ALL	8:124932813-126011281	8	125469835	A	G	0.5246	-0.028302	0.001895	NA	NA	1.38e-51	50.859	666886	8	----+---	0.340846	Known	rs2954021	MODIFIER	Intron	-	ENSG00000253111	ENST00000522815	NA	NA	0.96623
QTL_GTP	Digestive	Gamma Glutamyl Transferase	Quantitative	ALL	8:17902366-18915790	8	18414956	G	A	0.6062	-0.013354	0.002125	NA	NA	1.02e-11	10.99	666886	8	---+-+--	0.200472	Known	rs4921915	MODIFIER	Intergenic	-	-	-	NA	NA	0.18085
QTL_GTP	Digestive	Gamma Glutamyl Transferase	Quantitative	ALL	8:21547075-22588528	8	22060578	A	C	0.1315	0.043313	0.003079	NA	NA	3.78e-42	41.423	666886	8	++++-+++	0.409005	Known	rs900776	MODIFIER	Intron	DMTN	ENSG00000158856	ENST00000358242	NA	NA	0.99335
QTL_GTP	Digestive	Gamma Glutamyl Transferase	Quantitative	ALL	8:26130308-27200596	8	26700596	T	C	0.1035	-0.014023	0.003414	NA	NA	1.93e-9	8.714	666886	8	---++--+	0.778997	Novel	rs17422356	MODIFIER	Intergenic	-	-	-	NA	NA	0.87524
QTL_GTP	Digestive	Gamma Glutamyl Transferase	Quantitative	ALL	8:29943399-31120216	8	30467287	C	T	0.4731	-0.013624	0.001906	NA	NA	4.31e-14	13.366	666886	8	-----+-+	0.80349	Known	rs4292648	MODIFIER	Intron	RBPMS	ENSG00000157110	ENST00000397323	NA	NA	0.17489
QTL_GTP	Digestive	Gamma Glutamyl Transferase	Quantitative	ALL	8:53993507-55106026	8	54509880	C	T	0.2081	0.032101	0.002325	NA	NA	2.01e-49	48.697	666886	8	++++--++	0.0257977	Known	rs10104003	MODIFIER	Intron	RP1	ENSG00000104237	ENST00000646684	NA	NA	0.18321
QTL_GTP	Digestive	Gamma Glutamyl Transferase	Quantitative	ALL	8:57702571-59089208	8	58292758	C	A	0.3251	-0.022558	0.002102	NA	NA	5.42e-25	24.266	666886	8	--------	0.0486179	Known	rs11997457	MODIFIER	Intergenic	-	-	-	NA	NA	0.17818
QTL_GTP	Digestive	Gamma Glutamyl Transferase	Quantitative	ALL	8:75053674-76053674	8	75553674	C	T	0.4035	-0.01151	0.001956	NA	NA	5.76e-10	9.239	666886	8	-----+--	0.190866	Known	rs2941465	MODIFIER	Intron	HNF4G	ENSG00000164749	ENST00000396423	NA	NA	0.99325
QTL_GTP	Digestive	Gamma Glutamyl Transferase	Quantitative	ALL	8:7810872-12520829	8	9315699	G	A	0.6282	0.02473	0.002398	NA	NA	3.08e-29	28.511	666886	8	-++++-++	0.54	Known	rs7012637	MODIFIER	Intron	PPP1R3B-DT	ENSG00000248538	ENST00000523246	NA	NA	0.6204
QTL_GTP	Digestive	Gamma Glutamyl Transferase	Quantitative	ALL	8:94314945-95587438	8	94922679	A	G	0.2872	0.018033	0.002221	NA	NA	2.24e-16	15.65	666886	8	++++-++-	0.0387812	Known	rs2515236	MODIFIER	Downstream gene	TP53INP1	ENSG00000164938	ENST00000342697	NA	NA	0.42977
QTL_GTP	Digestive	Gamma Glutamyl Transferase	Quantitative	ALL	9:108425304-110098306	9	109478856	T	C	0.1025	-0.025708	0.002975	NA	NA	1.37e-18	17.864	666886	8	---++---	0.343507	Known	rs77824033	MODIFIER	Intron	PTPN3	ENSG00000070159	ENST00000374541	NA	NA	0.26469
QTL_GTP	Digestive	Gamma Glutamyl Transferase	Quantitative	ALL	9:128109393-129408178	9	128703202	C	G	0.121	-0.042416	0.003116	NA	NA	3.55e-39	38.45	666886	8	--------	0.629046	Known	rs13283282	MODIFIER	Intron	PKN3	ENSG00000160447	ENST00000291906	NA	NA	0.8637
QTL_GTP	Digestive	Gamma Glutamyl Transferase	Quantitative	ALL	9:132682801-133998002	9	133274293	AC	A	0.1255	0.045764	0.003225	NA	NA	4.09e-50	49.388	666886	8	++-+++++	0.0274948	Known	rs8176643	MODIFIER	Intron	ABO	ENSG00000175164	ENST00000538324	NA	NA	0.59774
QTL_GTP	Digestive	Gamma Glutamyl Transferase	Quantitative	ALL	9:13792105-14792721	9	14292139	G	A	0.4041	0.01121	0.001998	NA	NA	9.43e-9	8.025	666886	8	++++++++	0.960306	Known	rs10961464	MODIFIER	Intron	NFIB	ENSG00000147862	ENST00000380953	NA	NA	0.51316
QTL_GTP	Digestive	Gamma Glutamyl Transferase	Quantitative	ALL	9:35231563-36231563	9	35731563	GTTGT	G	0.6979	-0.013441	0.002136	NA	NA	1.67e-8	7.778	666886	8	-------+	0.324722	Known	rs147613416	MODIFIER	Intron	TLN1	ENSG00000137076	ENST00000314888	NA	NA	0.43971
QTL_GTP	Digestive	Gamma Glutamyl Transferase	Quantitative	ALL	9:3782942-4805064	9	4305064	A	C	0.5298	-0.013614	0.001935	NA	NA	4.64e-11	10.334	666886	8	--------	0.377786	Known	rs1330307	MODIFIER	Upstream gene	GLIS3	ENSG00000107249	ENST00000381971	NA	NA	0.75502
QTL_GTP	Digestive	Gamma Glutamyl Transferase	Quantitative	ALL	9:89057536-90171842	9	89563572	C	T	0.3054	0.015077	0.002122	NA	NA	4.03e-12	11.395	666886	8	+++-++++	0.0311767	Known	rs2183298	MODIFIER	Non coding transcript exon	-	ENSG00000285907	ENST00000648620	NA	NA	0.46085
QTL_GTP	Digestive	Gamma Glutamyl Transferase	Quantitative	ALL	9:90689751-91720650	9	91212271	G	T	0.6303	-0.013957	0.002013	NA	NA	5.05e-11	10.297	666886	8	---++---	0.609493	Known	rs773507	MODIFIER	Downstream gene	AUH	ENSG00000148090	ENST00000375731	NA	NA	0.97374
QTL_GTP	Digestive	Gamma Glutamyl Transferase	Quantitative	ALL	10:101635358-103169989	10	102668959	C	T	0.232	0.014307	0.002452	NA	NA	1.39e-8	7.857	666886	8	++++++++	0.724274	Known	rs12262998	MODIFIER	Downstream gene	ARL3	ENSG00000138175	ENST00000260746	NA	NA	0.15192
QTL_GTP	Digestive	Gamma Glutamyl Transferase	Quantitative	ALL	10:10947714-11948282	10	11447714	G	A	0.2569	0.012966	0.002215	NA	NA	2.31e-8	7.637	666886	8	+++-+-++	0.501158	Known	rs7903896	MODIFIER	Intergenic	-	-	-	NA	NA	0.40308
QTL_GTP	Digestive	Gamma Glutamyl Transferase	Quantitative	ALL	10:112219503-113271919	10	112754292	C	T	0.3534	0.014067	0.001999	NA	NA	2.26e-11	10.647	666886	8	+++++-+-	0.681722	Known	rs6585184	MODIFIER	Intron	VTI1A	ENSG00000151532	ENST00000393077	NA	NA	0.26915
QTL_GTP	Digestive	Gamma Glutamyl Transferase	Quantitative	ALL	10:120721742-121729534	10	121224230	A	G	0.5448	-0.01145	0.001908	NA	NA	3.96e-8	7.402	666886	8	---+----	0.088867	Known	rs7920546	MODIFIER	Intergenic	-	-	-	NA	NA	0.05583
QTL_GTP	Digestive	Gamma Glutamyl Transferase	Quantitative	ALL	10:124116108-125348431	10	124632333	C	T	0.6599	-0.019619	0.002012	NA	NA	6.28e-20	19.202	666886	8	-----+--	0.74361	Known	rs897300	MODIFIER	Intron	FAM53B	ENSG00000189319	ENST00000337318	NA	NA	0.64656
QTL_GTP	Digestive	Gamma Glutamyl Transferase	Quantitative	ALL	10:13215374-14215930	10	13715831	G	A	0.6353	0.013245	0.002018	NA	NA	3.48e-10	9.458	666886	8	+++-++++	0.904091	Novel	rs10906453	MODIFIER	Intron	FRMD4A	ENSG00000151474	ENST00000357447	NA	NA	0.76127
QTL_GTP	Digestive	Gamma Glutamyl Transferase	Quantitative	ALL	10:30749184-32075796	10	31397509	G	A	0.1178	-0.022163	0.00284	NA	NA	1.28e-12	11.894	666886	8	-----+--	0.518522	Novel	rs379202	MODIFIER	Intron	ZEB1	ENSG00000148516	ENST00000424869	NA	NA	0.0261
QTL_GTP	Digestive	Gamma Glutamyl Transferase	Quantitative	ALL	10:34045554-35393117	10	34771413	C	T	0.3798	-0.022425	0.002016	NA	NA	1.68e-26	25.776	666886	8	----+---	0.101293	Known	rs9418119	MODIFIER	Intron	PARD3	ENSG00000148498	ENST00000374788	NA	NA	0.44785
QTL_GTP	Digestive	Gamma Glutamyl Transferase	Quantitative	ALL	10:45023383-46023383	10	45523383	A	G	0.1832	0.016682	0.002639	NA	NA	1.80e-8	7.746	666886	8	+++-++++	0.125982	Known	rs11239549	MODIFIER	Intron	MARCHF8	ENSG00000165406	ENST00000453424	NA	NA	0.25389
QTL_GTP	Digestive	Gamma Glutamyl Transferase	Quantitative	ALL	10:4703817-5783345	10	5218719	C	G	0.1268	0.020296	0.002982	NA	NA	8.18e-10	9.087	666886	8	+++-++++	0.24837	Known	rs17134592	MODERATE	Missense	AKR1C4	ENSG00000198610	ENST00000263126	c.931C>G	p.Leu311Val	0.02492
QTL_GTP	Digestive	Gamma Glutamyl Transferase	Quantitative	ALL	10:50319292-51532739	10	50882740	C	T	0.3751	0.023283	0.001989	NA	NA	2.04e-37	36.69	666886	8	+++-++++	0.0651842	Known	rs10994838	MODIFIER	Intron	A1CF	ENSG00000148584	ENST00000373997	NA	NA	0.9829
QTL_GTP	Digestive	Gamma Glutamyl Transferase	Quantitative	ALL	10:57968971-59115853	10	58571375	C	T	0.5283	-0.022431	0.002242	NA	NA	6.67e-21	20.176	533415	7	-?------	0.933637	Known	rs1649037	MODIFIER	Intron	BICC1	ENSG00000122870	ENST00000373886	NA	NA	0.03729
QTL_GTP	Digestive	Gamma Glutamyl Transferase	Quantitative	ALL	10:60099372-61236181	10	60711281	A	G	0.1547	-0.017505	0.002786	NA	NA	6.87e-10	9.163	666886	8	---+++--	0.536306	Known	rs1816798	MODIFIER	Intron	ANK3	ENSG00000151150	ENST00000373827	NA	NA	0.10708
QTL_GTP	Digestive	Gamma Glutamyl Transferase	Quantitative	ALL	10:62614994-64105625	10	63380680	A	C	0.4632	0.016222	0.001904	NA	NA	8.41e-16	15.075	666886	8	++++-+++	0.158601	Known	rs2393969	MODIFIER	Intron	JMJD1C	ENSG00000171988	ENST00000399262	NA	NA	0.04114
QTL_GTP	Digestive	Gamma Glutamyl Transferase	Quantitative	ALL	10:77265747-78680714	10	77920676	A	T	0.2406	0.067132	0.002249	NA	NA	8.47e-197	196.072	666886	8	++++++++	0.0385911	Known	rs754466	MODIFIER	Intron	DLG5	ENSG00000151208	ENST00000372391	NA	NA	0.99998
QTL_GTP	Digestive	Gamma Glutamyl Transferase	Quantitative	ALL	10:87349522-88501134	10	87849522	A	G	0.2704	0.010685	0.002119	NA	NA	1.29e-8	7.89	666886	8	+++-+++-	0.668006	Known	rs7919108	MODIFIER	Downstream gene	CFL1P1	ENSG00000223820	ENST00000438248	NA	NA	0.24345
QTL_GTP	Digestive	Gamma Glutamyl Transferase	Quantitative	ALL	10:92312278-95565575	10	93079885	G	A	0.5255	-0.026441	0.001954	NA	NA	2.61e-39	38.583	666886	8	----+---	0.0869932	Known	rs2068888	MODIFIER	Downstream gene	CYP26A1	ENSG00000095596	ENST00000224356	NA	NA	0.56707
QTL_GTP	Digestive	Gamma Glutamyl Transferase	Quantitative	ALL	10:96181561-97217664	10	96700824	G	A	0.2221	0.018541	0.002284	NA	NA	2.91e-17	16.537	666886	8	+++-++++	0.0584116	Known	rs45587331	MODIFIER	Intron	PIK3AP1	ENSG00000155629	ENST00000339364	NA	NA	0.64993
QTL_GTP	Digestive	Gamma Glutamyl Transferase	Quantitative	ALL	10:99074625-101506817	10	99843765	T	C	0.0573	-0.079665	0.005818	NA	NA	2.31e-41	40.636	418892	5	???-+---	0.238399	Known	rs17216177	MODIFIER	Intron	ABCC2	ENSG00000023839	ENST00000647814	NA	NA	0.15605
QTL_GTP	Digestive	Gamma Glutamyl Transferase	Quantitative	ALL	11:111250675-112618056	11	112041359	A	G	0.4334	-0.013684	0.001931	NA	NA	1.32e-10	9.878	666886	8	----++--	0.540545	Known	rs10891313	MODIFIER	Intron	DLAT	ENSG00000150768	ENST00000280346	NA	NA	0.04481
QTL_GTP	Digestive	Gamma Glutamyl Transferase	Quantitative	ALL	11:117841082-119023141	11	118430660	G	A	0.0329	0.046164	0.005738	NA	NA	5.70e-15	14.244	666886	8	+++---+-	0.332905	Known	rs111656195	MODIFIER	Downstream gene	-	ENSG00000255384	ENST00000532619	NA	NA	0.06604
QTL_GTP	Digestive	Gamma Glutamyl Transferase	Quantitative	ALL	11:11527182-12553918	11	12050666	C	G	0.205	-0.038642	0.00246	NA	NA	2.18e-59	58.662	666886	8	--------	0.907249	Known	rs11022131	MODIFIER	Intron	LINC02547	ENSG00000254486	ENST00000531559	NA	NA	0.99839
QTL_GTP	Digestive	Gamma Glutamyl Transferase	Quantitative	ALL	11:122119292-123183128	11	122656412	G	A	0.291	0.020721	0.002234	NA	NA	1.98e-19	18.704	666886	8	++++-+++	0.395657	Known	rs7129071	MODIFIER	Intron	UBASH3B	ENSG00000154127	ENST00000284273	NA	NA	0.29719
QTL_GTP	Digestive	Gamma Glutamyl Transferase	Quantitative	ALL	11:125862442-126883982	11	126369248	C	CT	0.2105	-0.012194	0.002325	NA	NA	1.35e-9	8.869	666886	8	---+-+--	0.308693	Known	rs10690383	MODIFIER	Intron	ST3GAL4	ENSG00000110080	ENST00000444328	NA	NA	0.19761
QTL_GTP	Digestive	Gamma Glutamyl Transferase	Quantitative	ALL	11:34114917-35511944	11	34632224	T	G	0.0782	-0.045797	0.003795	NA	NA	2.98e-31	30.526	666886	8	----+---	0.617852	Known	rs17358295	MODIFIER	Intron	EHF	ENSG00000135373	ENST00000257831	NA	NA	0.99527
QTL_GTP	Digestive	Gamma Glutamyl Transferase	Quantitative	ALL	11:47053818-48425284	11	47553818	A	T	0.3322	0.015969	0.002566	NA	NA	1.96e-8	7.708	486359	6	??+++-++	0.433822	Known	rs2868996	MODIFIER	Upstream gene	CELF1	ENSG00000149187	ENST00000687097	NA	NA	0.29765
QTL_GTP	Digestive	Gamma Glutamyl Transferase	Quantitative	ALL	11:57677946-59169466	11	58628154	G	A	0.2275	-0.020179	0.002282	NA	NA	1.30e-19	18.887	666886	8	----+---	0.338157	Known	rs61889537	MODIFIER	Downstream gene	CNTF	ENSG00000242689	ENST00000361987	NA	NA	0.0706
QTL_GTP	Digestive	Gamma Glutamyl Transferase	Quantitative	ALL	11:61714946-62935462	11	62432345	T	C	0.221	-0.044527	0.00225	NA	NA	1.36e-88	87.866	666886	8	--------	0.510313	Known	rs17157266	MODIFIER	Downstream gene	AHNAK	ENSG00000124942	ENST00000257247	NA	NA	0.85889
QTL_GTP	Digestive	Gamma Glutamyl Transferase	Quantitative	ALL	11:69129499-70196862	11	69648505	G	A	0.0269	0.059832	0.006431	NA	NA	4.62e-19	18.335	599419	7	++?+++++	0.878832	Known	rs3918298	MODIFIER	Intron	CCND1	ENSG00000110092	ENST00000227507	NA	NA	0.25016
QTL_GTP	Digestive	Gamma Glutamyl Transferase	Quantitative	ALL	11:78364941-80196918	11	79160509	T	C	0.4375	-0.019612	0.002194	NA	NA	6.84e-18	17.165	666886	8	----+---	0.594287	Known	rs530939	MODIFIER	Intron	TENM4	ENSG00000149256	ENST00000278550	NA	NA	0.30909
QTL_GTP	Digestive	Gamma Glutamyl Transferase	Quantitative	ALL	12:105517094-106536941	12	106033306	CCT	C	0.1434	0.033003	0.003927	NA	NA	4.07e-17	16.39	418892	5	???-+-+-	0.818679	Known	rs10593126	MODIFIER	Intergenic	-	-	-	NA	NA	0.61839
QTL_GTP	Digestive	Gamma Glutamyl Transferase	Quantitative	ALL	12:11115624-12138751	12	11638751	A	G	0.2807	0.012679	0.002424	NA	NA	4.43e-9	8.354	666886	8	++-+-++-	0.14791	Known	rs12824533	MODIFIER	Intergenic	-	-	-	NA	NA	0.50893
QTL_GTP	Digestive	Gamma Glutamyl Transferase	Quantitative	ALL	12:108134903-114497359	12	112298314	A	G	0.0808	-0.200372	0.003529	NA	NA	7.69e-709	708.114	651314	5	---??--?	2.16832e-05	Known	rs77768175	MODIFIER	Intron	HECTD4	ENSG00000173064	ENST00000682272	NA	NA	1
QTL_GTP	Digestive	Gamma Glutamyl Transferase	Quantitative	ALL	12:114548048-115589698	12	115089698	A	G	0.1817	0.019528	0.002837	NA	NA	5.61e-13	12.251	599419	7	++?+-++-	0.467345	Known	rs12811045	MODIFIER	Intergenic	-	-	-	NA	NA	0.9999
QTL_GTP	Digestive	Gamma Glutamyl Transferase	Quantitative	ALL	12:119098404-122647417	12	120985856	A	G	0.5853	0.121349	0.001918	NA	NA	4.25e-914	913.371	666886	8	++++++++	0.0215759	Known	rs9738226	MODIFIER	Intron	HNF1A	ENSG00000135100	ENST00000257555	NA	NA	0.42714
QTL_GTP	Digestive	Gamma Glutamyl Transferase	Quantitative	ALL	12:122767179-124883228	12	124372728	G	A	0.3991	0.016523	0.002134	NA	NA	3.87e-16	15.412	666886	8	++++++++	0.932169	Known	rs4765147	MODIFIER	Intron	NCOR2	ENSG00000196498	ENST00000405201	NA	NA	0.25792
QTL_GTP	Digestive	Gamma Glutamyl Transferase	Quantitative	ALL	12:131349348-132362278	12	131852254	A	C	0.1242	0.017447	0.00279	NA	NA	1.72e-8	7.765	666886	8	+++---++	0.144744	Known	rs59736952	MODIFIER	Downstream gene	MMP17	ENSG00000198598	ENST00000360564	NA	NA	0.14728
QTL_GTP	Digestive	Gamma Glutamyl Transferase	Quantitative	ALL	12:14667451-15698866	12	15179408	G	C	0.2596	-0.012412	0.002144	NA	NA	1.53e-9	8.814	666886	8	----+---	0.718291	Known	rs2193172	MODIFIER	Intron	RERG	ENSG00000134533	ENST00000256953	NA	NA	0.15576
QTL_GTP	Digestive	Gamma Glutamyl Transferase	Quantitative	ALL	12:19925947-22061240	12	20898835	T	A	0.142	0.056459	0.003981	NA	NA	9.42e-43	42.026	418892	5	???++-++	0.205603	Known	rs7973653	MODIFIER	Intron	SLCO1B3	ENSG00000111700	ENST00000381545	NA	NA	0.09222
QTL_GTP	Digestive	Gamma Glutamyl Transferase	Quantitative	ALL	12:24540841-25761474	12	25254792	A	G	0.0656	-0.026662	0.004078	NA	NA	2.05e-13	12.689	666886	8	-+---+-+	0.718812	Known	rs12318598	MODIFIER	Upstream gene	KRAS	ENSG00000133703	ENST00000311936	NA	NA	0.33589
QTL_GTP	Digestive	Gamma Glutamyl Transferase	Quantitative	ALL	12:3775678-4775678	12	4275678	T	G	0.0204	-0.065098	0.010856	NA	NA	1.33e-8	7.878	418892	5	???+++--	0.348627	Known	rs76895963	MODIFIER	Intron	CCND2	ENSG00000118971	ENST00000261254	NA	NA	0.99996
QTL_GTP	Digestive	Gamma Glutamyl Transferase	Quantitative	ALL	12:39493423-40904756	12	40187529	A	T	0.1583	-0.021504	0.002509	NA	NA	1.01e-15	14.994	666886	8	---+----	0.671264	Known	rs12369765	MODIFIER	Intron	LRRK2-DT	ENSG00000225342	ENST00000412812	NA	NA	0.23588
QTL_GTP	Digestive	Gamma Glutamyl Transferase	Quantitative	ALL	12:50894035-52020415	12	51406184	A	C	0.4821	-0.014058	0.001948	NA	NA	6.71e-11	10.173	666886	8	--------	0.260076	Known	rs4761961	MODIFIER	Intron	SLC4A8	ENSG00000050438	ENST00000358657	NA	NA	0.72921
QTL_GTP	Digestive	Gamma Glutamyl Transferase	Quantitative	ALL	12:52362694-53436671	12	52881925	AT	A	0.6445	-0.019442	0.001981	NA	NA	9.56e-22	21.02	666886	8	---+-+--	0.155631	Known	rs57625464	MODIFIER	Upstream gene	RPL7P41	ENSG00000241146	ENST00000485823	NA	NA	0.34596
QTL_GTP	Digestive	Gamma Glutamyl Transferase	Quantitative	ALL	12:55733489-56829710	12	56305645	G	A	0.1323	-0.016905	0.002689	NA	NA	6.70e-11	10.174	666886	8	----+---	0.146472	Novel	rs7133285	MODIFIER	Downstream gene	CNPY2	ENSG00000257727	ENST00000273308	NA	NA	0.2346
QTL_GTP	Digestive	Gamma Glutamyl Transferase	Quantitative	ALL	12:5881713-7574644	12	6384185	A	G	0.78	-0.021772	0.002407	NA	NA	4.71e-17	16.327	666886	8	----+---	0.334959	Known	rs10849448	MODIFIER	5'UTR	LTBR	ENSG00000111321	ENST00000228918	NA	NA	0.97648
QTL_GTP	Digestive	Gamma Glutamyl Transferase	Quantitative	ALL	12:80446690-81523699	12	80977512	C	T	0.5907	-0.013189	0.002022	NA	NA	2.57e-10	9.59	666886	8	---+----	0.784593	Known	rs2139732	MODIFIER	Intron	ACSS3	ENSG00000111058	ENST00000549175	NA	NA	0.13855
QTL_GTP	Digestive	Gamma Glutamyl Transferase	Quantitative	ALL	12:88941037-90045318	12	89510763	C	CTTTT	0.2893	0.020195	0.002615	NA	NA	8.78e-13	12.056	533415	7	+?+-+-++	0.670461	Known	rs56654469	MODIFIER	Intron	POC1B	ENSG00000139323	ENST00000313546	NA	NA	0.60657
QTL_GTP	Digestive	Gamma Glutamyl Transferase	Quantitative	ALL	12:94893600-96044022	12	95463914	G	A	0.3724	-0.021798	0.002015	NA	NA	4.82e-27	26.317	666886	8	---+++--	0.160982	Known	rs12231235	MODIFIER	Downstream gene	-	ENSG00000241556	ENST00000478358	NA	NA	0.26558
QTL_GTP	Digestive	Gamma Glutamyl Transferase	Quantitative	ALL	13:109765160-111228085	13	110288014	T	TGGGAGGCTGAG	0.1372	-0.022226	0.00314	NA	NA	2.15e-13	12.667	666886	8	+----+-+	0.817105	Known	rs151182529	MODIFIER	Intron	COL4A1	ENSG00000187498	ENST00000375820	NA	NA	0.43554
QTL_GTP	Digestive	Gamma Glutamyl Transferase	Quantitative	ALL	13:26555669-28377034	13	27863120	C	T	0.3843	-0.036913	0.002667	NA	NA	8.91e-42	41.05	619830	7	?---+---	0.331375	Known	rs1778790	MODIFIER	Intron	PLUT	ENSG00000247381	ENST00000499662	NA	NA	0.58892
QTL_GTP	Digestive	Gamma Glutamyl Transferase	Quantitative	ALL	13:29938322-30969704	13	30469704	C	T	0.2219	-0.0191	0.002856	NA	NA	2.88e-10	9.541	533415	7	-?-++---	0.309622	Known	rs928122	MODIFIER	Upstream gene	HMGB1	ENSG00000189403	ENST00000341423	NA	NA	0.26458
QTL_GTP	Digestive	Gamma Glutamyl Transferase	Quantitative	ALL	13:40523892-41614931	13	41077904	C	CA	0.0735	-0.040049	0.005333	NA	NA	1.41e-11	10.849	418892	5	???-----	0.372249	Known	rs148480921	MODIFIER	Intron	WBP4	ENSG00000120688	ENST00000379487	NA	NA	0.31812
QTL_GTP	Digestive	Gamma Glutamyl Transferase	Quantitative	ALL	13:51043177-52310438	13	51758017	AT	A	0.2068	-0.016206	0.002327	NA	NA	3.12e-11	10.505	666886	8	--------	0.838	Known	rs5803570	MODIFIER	Intron	WDFY2	ENSG00000139668	ENST00000298125	NA	NA	0.17933
QTL_GTP	Digestive	Gamma Glutamyl Transferase	Quantitative	ALL	14:101135734-104375438	14	103100953	A	G	0.2428	0.095121	0.002211	NA	NA	8.36e-445	444.078	666886	8	+++-++++	0.0814891	Known	rs11624282	MODIFIER	Intron	EXOC3L4	ENSG00000205436	ENST00000688303	NA	NA	0.88188
QTL_GTP	Digestive	Gamma Glutamyl Transferase	Quantitative	ALL	14:49472786-50488645	14	49973756	A	G	0.5081	0.018931	0.002038	NA	NA	6.60e-19	18.18	666886	8	++++--++	0.0669859	Known	rs3861491	MODIFIER	Intron	LINC01588	ENSG00000214900	ENST00000635379	NA	NA	0.74243
QTL_GTP	Digestive	Gamma Glutamyl Transferase	Quantitative	ALL	14:72431738-73872279	14	73132214	G	A	0.1088	0.021876	0.002977	NA	NA	3.10e-12	11.509	666886	8	+++-++++	0.571999	Known	rs115694672	MODIFIER	Upstream gene	PSEN1	ENSG00000080815	ENST00000324501	NA	NA	0.1335
QTL_GTP	Digestive	Gamma Glutamyl Transferase	Quantitative	ALL	15:39050503-40588651	15	40088651	G	A	0.0957	0.026084	0.003154	NA	NA	4.36e-14	13.36	666886	8	+++++-++	0.142146	Known	rs2242186	MODIFIER	3'UTR	BMF	ENSG00000104081	ENST00000354670	NA	NA	0.06502
QTL_GTP	Digestive	Gamma Glutamyl Transferase	Quantitative	ALL	15:48883111-51262755	15	49499754	A	G	0.2825	0.016779	0.002247	NA	NA	6.69e-12	11.175	666886	8	+++-+-+-	0.0567024	Known	rs11858411	MODIFIER	Intron	FAM227B	ENSG00000166262	ENST00000299338	NA	NA	0.02091
QTL_GTP	Digestive	Gamma Glutamyl Transferase	Quantitative	ALL	15:57078668-58943023	15	58431227	A	G	0.3249	0.014718	0.002058	NA	NA	1.13e-10	9.948	666886	8	++++++++	0.452294	Known	rs1077835	MODIFIER	Upstream gene	LIPC	ENSG00000166035	ENST00000299022	NA	NA	0.30266
QTL_GTP	Digestive	Gamma Glutamyl Transferase	Quantitative	ALL	15:59890021-61192071	15	60591082	C	A	0.7256	0.070096	0.002391	NA	NA	1.08e-192	191.967	666886	8	++++++++	0.575272	Known	rs339969	MODIFIER	Intron	RORA	ENSG00000069667	ENST00000335670	NA	NA	1
QTL_GTP	Digestive	Gamma Glutamyl Transferase	Quantitative	ALL	15:62957070-64003429	15	63500559	G	GT	0.2532	0.020999	0.002936	NA	NA	4.69e-11	10.329	552363	6	?+?-+-++	0.604667	Known	rs5813220	MODIFIER	Upstream gene	USP3	ENSG00000140455	ENST00000380324	NA	NA	0.1274
QTL_GTP	Digestive	Gamma Glutamyl Transferase	Quantitative	ALL	15:66547444-67555348	15	67047444	G	A	0.137	-0.01712	0.002707	NA	NA	3.43e-8	7.464	666886	8	---+----	0.952533	Known	rs75268907	MODIFIER	Intron	-	ENSG00000259347	ENST00000701435	NA	NA	0.25579
QTL_GTP	Digestive	Gamma Glutamyl Transferase	Quantitative	ALL	15:70287580-71287580	15	70787580	T	C	0.3906	-0.01217	0.002001	NA	NA	1.98e-8	7.703	666886	8	---+----	0.521041	Novel	rs35762382	MODIFIER	Upstream gene	-	ENSG00000259452	ENST00000559892	NA	NA	0.78126
QTL_GTP	Digestive	Gamma Glutamyl Transferase	Quantitative	ALL	15:71309511-74274492	15	73689995	C	T	0.4402	0.031484	0.001911	NA	NA	1.81e-67	66.742	666886	8	+++-++++	0.662814	Known	rs8041181	MODIFIER	Intron	CD276	ENSG00000103855	ENST00000318443	NA	NA	0.41364
QTL_GTP	Digestive	Gamma Glutamyl Transferase	Quantitative	ALL	15:84779318-85895619	15	85327493	A	G	0.4852	0.007079	0.001926	NA	NA	1.92e-9	8.716	666886	8	----+-++	0.675626	Known	rs7170790	MODIFIER	Intron	ADAMTS7P4	ENSG00000218052	ENST00000559337	NA	NA	0.05042
QTL_GTP	Digestive	Gamma Glutamyl Transferase	Quantitative	ALL	15:89692370-90728773	15	90213060	A	G	0.1054	0.017883	0.003168	NA	NA	1.67e-8	7.777	666886	8	-++-+-++	0.575439	Known	rs12438297	MODIFIER	Intron	SEMA4B	ENSG00000185033	ENST00000411539	NA	NA	0.09843
QTL_GTP	Digestive	Gamma Glutamyl Transferase	Quantitative	ALL	15:95661214-96681814	15	96171587	C	A	0.3135	0.017304	0.002043	NA	NA	1.45e-17	16.839	666886	8	++++++++	0.341822	Known	rs56332871	MODIFIER	Intron	NR2F2-AS1	ENSG00000247809	ENST00000560800	NA	NA	0.68679
QTL_GTP	Digestive	Gamma Glutamyl Transferase	Quantitative	ALL	15:98150040-99150040	15	98650040	A	G	0.5439	0.011611	0.001938	NA	NA	3.72e-8	7.43	666886	8	++++-+++	0.779007	Known	rs7402982	MODIFIER	Intron	IGF1R	ENSG00000140443	ENST00000650285	NA	NA	0.70529
QTL_GTP	Digestive	Gamma Glutamyl Transferase	Quantitative	ALL	16:10024457-12051920	16	11551157	A	T	0.3767	0.027033	0.001974	NA	NA	4.91e-41	40.309	666886	8	++++-+++	0.222663	Known	rs11644920	MODIFIER	Intron	LITAF	ENSG00000189067	ENST00000622633	NA	NA	0.49813
QTL_GTP	Digestive	Gamma Glutamyl Transferase	Quantitative	ALL	16:1599590-2745264	16	2160575	C	A	0.0572	-0.038437	0.006024	NA	NA	7.14e-12	11.146	418892	5	???+---+	0.893074	Known	rs34651031	MODIFIER	Intron	TRAF7	ENSG00000131653	ENST00000326181	NA	NA	0.79122
QTL_GTP	Digestive	Gamma Glutamyl Transferase	Quantitative	ALL	16:30023821-31624764	16	30535167	G	A	0.4002	0.025283	0.002809	NA	NA	1.01e-17	16.995	418892	5	???+++++	0.905615	Known	rs6565191	MODIFIER	Upstream gene	ZNF747	ENSG00000169955	ENST00000693075	NA	NA	0.3967
QTL_GTP	Digestive	Gamma Glutamyl Transferase	Quantitative	ALL	16:1-884376	16	374277	G	A	0.0788	0.029848	0.003445	NA	NA	2.32e-17	16.635	666886	8	+++++-++	0.39674	Known	rs3743887	MODIFIER	Upstream gene	MRPL28	ENSG00000086504	ENST00000199706	NA	NA	0.81028
QTL_GTP	Digestive	Gamma Glutamyl Transferase	Quantitative	ALL	16:50897319-51951443	16	51397319	A	C	0.0714	0.039947	0.005474	NA	NA	2.34e-11	10.631	418892	5	???+++++	0.967105	Known	rs72787359	MODIFIER	Intron	-	ENSG00000260850	ENST00000643262	NA	NA	0.97059
QTL_GTP	Digestive	Gamma Glutamyl Transferase	Quantitative	ALL	16:52624307-53842052	16	53179321	A	AT	0.2663	0.016211	0.002295	NA	NA	1.46e-11	10.837	619830	7	?++++-++	0.449573	Known	rs5816889	MODIFIER	Intron	CHD9	ENSG00000177200	ENST00000447540	NA	NA	0.06181
QTL_GTP	Digestive	Gamma Glutamyl Transferase	Quantitative	ALL	16:57523723-58695531	16	58051978	G	A	0.2694	-0.024463	0.002131	NA	NA	1.69e-32	31.773	666886	8	--------	0.645942	Known	rs12929002	MODIFIER	Intergenic	-	-	-	NA	NA	0.17247
QTL_GTP	Digestive	Gamma Glutamyl Transferase	Quantitative	ALL	16:71515722-72692419	16	72045758	C	T	0.2026	-0.01876	0.002363	NA	NA	6.89e-15	14.162	666886	8	---+-+-+	0.243218	Known	rs77303550	MODIFIER	Upstream gene	-	ENSG00000289937	ENST00000701863	NA	NA	0.73035
QTL_GTP	Digestive	Gamma Glutamyl Transferase	Quantitative	ALL	16:79891959-81023228	16	80464197	T	C	0.6979	-0.042733	0.00223	NA	NA	4.16e-94	93.38	599419	7	--?-+---	0.150011	Known	rs7189522	MODIFIER	Intron	DYNLRB2-AS1	ENSG00000259867	ENST00000668341	NA	NA	0.50203
QTL_GTP	Digestive	Gamma Glutamyl Transferase	Quantitative	ALL	16:83444796-84447360	16	83946924	C	G	0.5659	-0.013072	0.0021	NA	NA	7.87e-9	8.104	666886	8	----+---	0.171891	Novel	rs4782568	MODIFIER	Upstream gene	OSGIN1	ENSG00000140961	ENST00000361711	NA	NA	0.54574
QTL_GTP	Digestive	Gamma Glutamyl Transferase	Quantitative	ALL	16:85563237-86563237	16	86063237	T	C	0.1567	0.016722	0.002756	NA	NA	3.86e-8	7.413	666886	8	+++++++-	0.356299	Known	rs16940378	MODIFIER	Intergenic	-	-	-	NA	NA	0.70475
QTL_GTP	Digestive	Gamma Glutamyl Transferase	Quantitative	ALL	16:87960814-88979393	16	88469212	A	G	0.4292	0.014457	0.002013	NA	NA	9.73e-11	10.012	666886	8	++++-+++	0.0865739	Known	rs36049560	MODIFIER	Intron	ZFPM1	ENSG00000179588	ENST00000319555	NA	NA	0.2132
QTL_GTP	Digestive	Gamma Glutamyl Transferase	Quantitative	ALL	17:16519580-17739296	17	17041308	T	C	0.2029	0.019152	0.002412	NA	NA	2.11e-13	12.676	666886	8	++++++++	0.945726	Known	rs11658904	MODIFIER	Upstream gene	MPRIP	ENSG00000133030	ENST00000651222	NA	NA	0.43768
QTL_GTP	Digestive	Gamma Glutamyl Transferase	Quantitative	ALL	17:30570604-31908811	17	31269117	C	T	0.6278	0.014038	0.001973	NA	NA	2.44e-12	11.612	666886	8	+++++++-	0.965797	Known	rs757384	MODIFIER	Intron	NF1	ENSG00000196712	ENST00000358273	NA	NA	0.01991
QTL_GTP	Digestive	Gamma Glutamyl Transferase	Quantitative	ALL	17:37175299-38225600	17	37720170	G	C	0.2191	0.032593	0.002286	NA	NA	1.71e-48	47.768	666886	8	++++++++	0.123674	Known	rs17138469	MODIFIER	Intron	HNF1B	ENSG00000275410	ENST00000617811	NA	NA	0.99379
QTL_GTP	Digestive	Gamma Glutamyl Transferase	Quantitative	ALL	17:39247478-40426554	17	39748854	C	T	0.5496	-0.013092	0.001962	NA	NA	5.20e-11	10.284	666886	8	---+----	0.439705	Known	rs9747973	MODIFIER	Downstream gene	GRB7	ENSG00000141738	ENST00000309156	NA	NA	0.20019
QTL_GTP	Digestive	Gamma Glutamyl Transferase	Quantitative	ALL	17:4283119-5285234	17	4783119	A	C	0.3801	0.011765	0.001961	NA	NA	2.09e-8	7.68	666886	8	+++--+++	0.519542	Novel	rs3851	LOW	Synonymous	TM4SF5	ENSG00000142484	ENST00000270560	NA	NA	0.13275
QTL_GTP	Digestive	Gamma Glutamyl Transferase	Quantitative	ALL	17:41943878-43172816	17	42554255	C	A	0.3469	0.016221	0.00199	NA	NA	4.05e-14	13.392	666886	8	+++-++++	0.722079	Known	rs676387	MODIFIER	Intron	HSD17B1	ENSG00000108786	ENST00000585807	NA	NA	0.28928
QTL_GTP	Digestive	Gamma Glutamyl Transferase	Quantitative	ALL	17:67267755-68668777	17	67984173	G	A	0.6041	-0.029005	0.002192	NA	NA	2.85e-41	40.545	666886	8	---+----	0.287959	Known	rs11656743	MODIFIER	3'UTR	BPTF	ENSG00000171634	ENST00000306378	NA	NA	0.10141
QTL_GTP	Digestive	Gamma Glutamyl Transferase	Quantitative	ALL	17:71406222-72645085	17	72078007	T	C	0.6831	0.025902	0.002059	NA	NA	3.19e-40	39.497	666886	8	++++++++	0.0163394	Known	rs9913936	MODIFIER	Intron	LINC02097	ENSG00000226101	ENST00000419257	NA	NA	0.88342
QTL_GTP	Digestive	Gamma Glutamyl Transferase	Quantitative	ALL	17:74619413-75691024	17	75176617	AAAC	A	0.4133	0.015046	0.002044	NA	NA	3.01e-12	11.522	666886	8	+++-++++	0.228486	Known	rs150250836	MODIFIER	Intron	SUMO2	ENSG00000188612	ENST00000420826	NA	NA	0.29781
QTL_GTP	Digestive	Gamma Glutamyl Transferase	Quantitative	ALL	17:76827735-77890827	17	77374192	T	C	0.3764	0.015255	0.002129	NA	NA	1.08e-13	12.966	666886	8	+++-++++	0.0798283	Known	rs3987888	MODIFIER	Intron	SEPTIN9	ENSG00000184640	ENST00000427177	NA	NA	0.8993
QTL_GTP	Digestive	Gamma Glutamyl Transferase	Quantitative	ALL	17:7791000-8841847	17	8311109	G	A	0.6054	0.014598	0.002089	NA	NA	1.87e-11	10.729	666886	8	+++++-++	0.881	Known	rs9908765	MODIFIER	Intron	ARHGEF15	ENSG00000198844	ENST00000361926	NA	NA	0.41799
QTL_GTP	Digestive	Gamma Glutamyl Transferase	Quantitative	ALL	17:80942163-82135357	17	81513660	T	C	0.2881	0.043719	0.002435	NA	NA	3.23e-70	69.491	666886	8	++++-+++	0.17985	Known	rs11657440	MODIFIER	Upstream gene	ACTG1	ENSG00000184009	ENST00000573283	NA	NA	0.89833
QTL_GTP	Digestive	Gamma Glutamyl Transferase	Quantitative	ALL	18:21409945-22586873	18	21986078	G	T	0.0634	0.025384	0.004552	NA	NA	8.45e-14	13.073	533415	7	+?-+--+-	0.694285	Known	rs4536552	MODIFIER	Intron	LINC01900	ENSG00000265758	ENST00000584898	NA	NA	0.05839
QTL_GTP	Digestive	Gamma Glutamyl Transferase	Quantitative	ALL	18:47631612-48666802	18	48164810	A	G	0.6653	0.013352	0.002017	NA	NA	1.37e-9	8.862	666886	8	+++-++++	0.98961	Known	rs9947155	MODIFIER	Intron	ZBTB7C	ENSG00000184828	ENST00000590800	NA	NA	0.141
QTL_GTP	Digestive	Gamma Glutamyl Transferase	Quantitative	ALL	18:57084684-59037515	18	58420416	T	C	0.8052	-0.061982	0.002409	NA	NA	5.16e-147	146.287	666886	8	---+----	0.32081	Known	rs12373325	MODIFIER	Downstream gene	-	ENSG00000267675	ENST00000585470	NA	NA	0.90872
QTL_GTP	Digestive	Gamma Glutamyl Transferase	Quantitative	ALL	18:62615978-63627955	18	63127955	C	T	0.094	0.029345	0.004814	NA	NA	1.30e-8	7.886	418892	5	???+--+-	0.64751	Known	rs4987845	MODIFIER	3'UTR	BCL2	ENSG00000171791	ENST00000333681	NA	NA	0.23711
QTL_GTP	Digestive	Gamma Glutamyl Transferase	Quantitative	ALL	19:13558322-14584671	19	14062109	A	T	0.4093	0.018335	0.001974	NA	NA	9.57e-20	19.019	666886	8	+++-+++-	0.94568	Known	rs10415758	MODIFIER	Upstream gene	PALM3	ENSG00000187867	ENST00000669674	NA	NA	0.41255
QTL_GTP	Digestive	Gamma Glutamyl Transferase	Quantitative	ALL	19:17215603-18798258	19	18110403	G	A	0.2208	0.032102	0.002407	NA	NA	1.46e-43	42.836	666886	8	+++-+-++	0.115759	Known	rs60146811	MODIFIER	Intron	MAST3	ENSG00000099308	ENST00000687212	NA	NA	0.12928
QTL_GTP	Digestive	Gamma Glutamyl Transferase	Quantitative	ALL	19:32486810-34031936	19	33396254	A	C	0.3571	-0.029875	0.002268	NA	NA	1.60e-41	40.795	666886	8	--------	0.0799568	Known	rs7247349	MODIFIER	Intron	PEPD	ENSG00000124299	ENST00000244137	NA	NA	1
QTL_GTP	Digestive	Gamma Glutamyl Transferase	Quantitative	ALL	19:34809759-36054870	19	35309759	G	T	0.8059	-0.016513	0.002445	NA	NA	6.14e-11	10.212	666886	8	----+---	0.544929	Known	rs10411704	MODIFIER	Intron	MAG	ENSG00000105695	ENST00000392213	NA	NA	0.86943
QTL_GTP	Digestive	Gamma Glutamyl Transferase	Quantitative	ALL	19:37593557-39748515	19	38267831	G	A	0.1557	0.019101	0.00262	NA	NA	2.46e-14	13.609	666886	8	+++++-++	0.769776	Known	rs73930562	MODIFIER	Intron	SPINT2	ENSG00000167642	ENST00000301244	NA	NA	0.39081
QTL_GTP	Digestive	Gamma Glutamyl Transferase	Quantitative	ALL	19:3226443-4654654	19	4154654	A	G	0.6966	0.015849	0.002457	NA	NA	9.61e-9	8.017	599419	7	++?++-++	0.31145	Known	rs350877	MODIFIER	Intron	CREB3L3	ENSG00000060566	ENST00000078445	NA	NA	0.29215
QTL_GTP	Digestive	Gamma Glutamyl Transferase	Quantitative	ALL	19:40275795-41820115	19	40827821	C	G	0.0681	-0.030881	0.003579	NA	NA	1.46e-15	14.837	659736	6	---??-+-	0.297525	Known	rs116921376	MODIFIER	Downstream gene	-	ENSG00000269843	ENST00000596135	NA	NA	0.99283
QTL_GTP	Digestive	Gamma Glutamyl Transferase	Quantitative	ALL	19:47093714-50123314	19	48703417	G	A	0.5018	0.051777	0.002749	NA	NA	2.33e-76	75.633	418892	5	???+-+++	0.00241107	Known	rs601338	HIGH	Stop gained	FUT2	ENSG00000176920	ENST00000425340	c.461G>A	p.Trp154Ter	0.44173
QTL_GTP	Digestive	Gamma Glutamyl Transferase	Quantitative	ALL	19:51285155-52297309	19	51797309	CTT	C	0.2501	0.015242	0.002178	NA	NA	7.18e-11	10.144	666886	8	+++-++++	0.0158901	Known	rs34555390	MODIFIER	Intron	FPR3	ENSG00000187474	ENST00000339223	NA	NA	0.63921
QTL_GTP	Digestive	Gamma Glutamyl Transferase	Quantitative	ALL	19:5340608-7253758	19	6665009	T	C	0.9417	-0.036288	0.004001	NA	NA	1.37e-17	16.864	666886	8	--------	0.284957	Known	rs344560	MODERATE	Missense	TNFSF14	ENSG00000125735	ENST00000675206	c.640A>G	p.Lys214Glu	0.96878
QTL_GTP	Digestive	Gamma Glutamyl Transferase	Quantitative	ALL	19:279398-1330121	19	806256	A	G	0.5332	0.021732	0.002022	NA	NA	9.38e-25	24.028	666886	8	++++-+++	0.422265	Known	rs351978	MODIFIER	Intron	PTBP1	ENSG00000011304	ENST00000356948	NA	NA	0.85674
QTL_GTP	Digestive	Gamma Glutamyl Transferase	Quantitative	ALL	20:13917021-15221254	20	14701217	C	T	0.3939	0.022997	0.001961	NA	NA	1.51e-32	31.822	666886	8	+++++-++	0.390851	Known	rs1932951	MODIFIER	Intron	MACROD2	ENSG00000172264	ENST00000684519	NA	NA	0.24196
QTL_GTP	Digestive	Gamma Glutamyl Transferase	Quantitative	ALL	20:2668568-4632625	20	3711698	T	C	0.0091	0.158255	0.012511	NA	NA	3.47e-35	34.459	552363	6	?+?--+++	0.130851	Known	rs150622725	MODIFIER	Intron	SIGLEC1	ENSG00000088827	ENST00000344754	NA	NA	0.83175
QTL_GTP	Digestive	Gamma Glutamyl Transferase	Quantitative	ALL	20:32130927-33385376	20	32759706	C	CA	0.5108	0.023797	0.002566	NA	NA	5.47e-18	17.262	533415	7	+?++++++	0.990672	Known	rs11480453	MODIFIER	Upstream gene	DNMT3B	ENSG00000088305	ENST00000328111	NA	NA	0.61126
QTL_GTP	Digestive	Gamma Glutamyl Transferase	Quantitative	ALL	20:40492207-42123246	20	41027702	A	G	0.6133	0.029044	0.002186	NA	NA	1.39e-37	36.858	666886	8	++++++++	0.857098	Known	rs6072249	MODIFIER	Upstream gene	TOP1	ENSG00000198900	ENST00000361337	NA	NA	0.62184
QTL_GTP	Digestive	Gamma Glutamyl Transferase	Quantitative	ALL	20:43912951-44929456	20	44413724	C	T	0.0257	0.068459	0.007282	NA	NA	3.00e-19	18.523	552363	6	?+?++-++	0.713559	Known	rs1800961	MODERATE	Missense	HNF4A	ENSG00000101076	ENST00000316673	c.350C>T	p.Thr117Ile	1
QTL_GTP	Digestive	Gamma Glutamyl Transferase	Quantitative	ALL	20:46421850-47428830	20	46928426	A	G	0.5583	0.012258	0.002094	NA	NA	2.43e-8	7.614	666886	8	++++-+++	0.19301	Known	rs1412957	MODIFIER	Intron	EYA2	ENSG00000064655	ENST00000327619	NA	NA	0.34902
QTL_GTP	Digestive	Gamma Glutamyl Transferase	Quantitative	ALL	20:50225258-51238978	20	50738978	T	C	0.8395	0.014116	0.003224	NA	NA	1.73e-12	11.762	599419	7	++?++++-	0.678425	Known	rs6020718	MODIFIER	Intron	PARD6B	ENSG00000124171	ENST00000371610	NA	NA	0.94843
QTL_GTP	Digestive	Gamma Glutamyl Transferase	Quantitative	ALL	20:63077523-64271918	20	63748092	C	CCT	0.2839	0.022274	0.002641	NA	NA	4.25e-15	14.371	533415	7	+?++-+++	0.853999	Known	rs73625081	MODIFIER	Downstream gene	SLC2A4RG	ENSG00000125520	ENST00000266077	NA	NA	0.10995
QTL_GTP	Digestive	Gamma Glutamyl Transferase	Quantitative	ALL	21:28120214-29904164	21	29142254	A	G	0.2057	-0.024093	0.002328	NA	NA	1.86e-25	24.73	666886	8	----+---	0.462988	Known	rs4817273	MODIFIER	Intron	MAP3K7CL	ENSG00000156265	ENST00000399928	NA	NA	0.68059
QTL_GTP	Digestive	Gamma Glutamyl Transferase	Quantitative	ALL	21:31922769-32952593	21	32436212	C	T	0.1646	0.015969	0.002478	NA	NA	3.95e-9	8.403	666886	8	+++++-+-	0.857057	Novel	rs35933282	MODIFIER	Intron	EVA1C	ENSG00000166979	ENST00000300255	NA	NA	0.14124
QTL_GTP	Digestive	Gamma Glutamyl Transferase	Quantitative	ALL	21:36852009-38017672	21	37473019	TAAG	T	0.2436	0.016366	0.002181	NA	NA	2.71e-12	11.568	666886	8	++++++++	0.936482	Novel	rs35860351	MODIFIER	Intron	DYRK1A	ENSG00000157540	ENST00000647188	NA	NA	0.30392
QTL_GTP	Digestive	Gamma Glutamyl Transferase	Quantitative	ALL	21:40389808-42032887	21	41510744	C	T	0.2396	-0.024722	0.003272	NA	NA	3.90e-13	12.409	418892	5	???+-+--	0.483038	Known	rs55953905	MODIFIER	Upstream gene	TMPRSS2	ENSG00000184012	ENST00000332149	NA	NA	0.72963
QTL_GTP	Digestive	Gamma Glutamyl Transferase	Quantitative	ALL	21:44270267-45394525	21	44851537	C	T	0.4864	-0.023931	0.00192	NA	NA	2.40e-33	32.62	666886	8	--------	0.896825	Known	rs235314	MODIFIER	3'UTR	PTTG1IP	ENSG00000183255	ENST00000330938	NA	NA	1
QTL_GTP	Digestive	Gamma Glutamyl Transferase	Quantitative	ALL	22:17358238-18512407	22	17957260	C	T	0.1591	-0.067824	0.002956	NA	NA	3.23e-118	117.491	666886	8	--------	0.335605	Known	rs1076541	MODIFIER	Intron	MICAL3	ENSG00000243156	ENST00000441493	NA	NA	0.11624
QTL_GTP	Digestive	Gamma Glutamyl Transferase	Quantitative	ALL	22:21055991-22130805	22	21622758	C	T	0.292	-0.017972	0.002094	NA	NA	8.74e-19	18.058	666886	8	---+---+	0.233313	Known	rs7445	MODIFIER	3'UTR	UBE2L3	ENSG00000185651	ENST00000342192	NA	NA	0.04662
QTL_GTP	Digestive	Gamma Glutamyl Transferase	Quantitative	ALL	22:23096419-25676750	22	24612601	G	A	0.314	0.188408	0.002126	NA	NA	6.64e-1711	1710.18	666886	8	++++++++	0.0349512	Known	rs5760497	MODIFIER	Intron	GGT1	ENSG00000100031	ENST00000400382	NA	NA	1
QTL_GTP	Digestive	Gamma Glutamyl Transferase	Quantitative	ALL	22:27657192-29236764	22	28709427	G	C	0.7455	0.022114	0.002328	NA	NA	3.68e-19	18.435	666886	8	++++-+++	0.4245	Known	rs5752773	MODIFIER	Intron	CHEK2	ENSG00000183765	ENST00000404276	NA	NA	0.28096
QTL_GTP	Digestive	Gamma Glutamyl Transferase	Quantitative	ALL	22:37969963-39256407	22	38700597	T	C	0.4415	0.023388	0.001931	NA	NA	9.61e-35	34.017	666886	8	++++-+++	0.0897943	Known	rs6519133	MODIFIER	5'UTR	JOSD1	ENSG00000100221	ENST00000683374	NA	NA	0.99878
QTL_GTP	Digestive	Gamma Glutamyl Transferase	Quantitative	ALL	22:43523130-44529547	22	44028228	C	T	0.674	-0.014969	0.002125	NA	NA	7.51e-11	10.124	666886	8	---++---	0.0921105	Known	rs6006622	MODIFIER	Intron	PARVB	ENSG00000188677	ENST00000338758	NA	NA	0.43473
QTL_GTP	Digestive	Gamma Glutamyl Transferase	Quantitative	ALL	22:49094926-50939289	22	50430240	A	T	0.4831	-0.013619	0.001985	NA	NA	4.55e-12	11.342	666886	8	---+-+--	0.973879	Known	rs9616847	MODIFIER	Intron	PPP6R2	ENSG00000100239	ENST00000612753	NA	NA	0.93008
QTL_HB	Hematopoietic	Hemoglobin	Quantitative	ALL	1:9440418-11186398	1	10255239	G	A	0.1178	0.018122	0.002318	NA	NA	6.20e-17	16.208	1163520	10	-?++-++--+-	0.526733	Known	rs12137527	MODIFIER	Intron	KIF1B	ENSG00000054523	ENST00000676179	NA	NA	0.11191
QTL_HB	Hematopoietic	Hemoglobin	Quantitative	ALL	1:108774570-109778889	1	109275216	T	C	0.7999	-0.010125	0.001779	NA	NA	8.40e-9	8.076	1234160	11	------+---+	0.0808813	Known	rs660240	MODIFIER	3'UTR	CELSR2	ENSG00000143126	ENST00000271332	NA	NA	0.23849
QTL_HB	Hematopoietic	Hemoglobin	Quantitative	ALL	1:114693916-115723810	1	115200885	T	C	0.7451	-0.009585	0.001584	NA	NA	1.47e-8	7.833	1234160	11	---++------	0.313147	Known	rs195185	MODIFIER	Intergenic	-	-	-	NA	NA	0.13323
QTL_HB	Hematopoietic	Hemoglobin	Quantitative	ALL	1:117152611-118230236	1	117708553	A	C	0.206	0.014322	0.00171	NA	NA	6.49e-15	14.188	1234160	11	++++++--+++	0.680853	Novel	rs10923398	MODIFIER	Intergenic	-	-	-	NA	NA	0.96355
QTL_HB	Hematopoietic	Hemoglobin	Quantitative	ALL	1:119211922-120229854	1	119727368	C	G	0.6787	0.009964	0.001654	NA	NA	1.83e-11	10.737	1234160	11	+--+-+++++-	0.431538	Known	rs616111	MODIFIER	Intron	PHGDH	ENSG00000092621	ENST00000641023	NA	NA	0.23606
QTL_HB	Hematopoietic	Hemoglobin	Quantitative	ALL	1:12097961-13097961	1	12597961	C	A	0.0218	-0.03276	0.005747	NA	NA	3.73e-8	7.429	1005110	8	??++?-++---	0.525929	Known	rs115997464	MODIFIER	Intron	DHRS3	ENSG00000162496	ENST00000616661	NA	NA	0.77324
QTL_HB	Hematopoietic	Hemoglobin	Quantitative	ALL	1:147240637-148375582	1	147810394	C	T	0.1271	0.023891	0.002128	NA	NA	1.65e-26	25.782	1234160	11	++++-++-+++	0.128415	Known	rs11240129	MODIFIER	Intergenic	-	-	-	NA	NA	0.21999
QTL_HB	Hematopoietic	Hemoglobin	Quantitative	ALL	1:151009999-152311212	1	151767944	G	A	0.3012	0.011758	0.001514	NA	NA	2.98e-13	12.526	1234160	11	++++++++-++	0.865998	Known	rs12066445	MODIFIER	Upstream gene	MRPL9	ENSG00000143436	ENST00000368830	NA	NA	0.21775
QTL_HB	Hematopoietic	Hemoglobin	Quantitative	ALL	1:153922736-156867085	1	155151361	G	C	0.3158	-0.021135	0.00158	NA	NA	2.71e-39	38.566	1234160	11	-----------	0.940761	Known	rs6676150	MODIFIER	Downstream gene	HMGN2P18	ENSG00000223452	ENST00000450680	NA	NA	1
QTL_HB	Hematopoietic	Hemoglobin	Quantitative	ALL	1:158109414-159145912	1	158615625	C	T	0.2873	-0.010807	0.001484	NA	NA	5.16e-11	10.287	1234160	11	------+---+	0.193725	Known	rs2779116	MODIFIER	Intron	SPTA1	ENSG00000163554	ENST00000643759	NA	NA	0.3914
QTL_HB	Hematopoietic	Hemoglobin	Quantitative	ALL	1:15303035-17583869	1	16043720	A	G	0.5498	0.016631	0.001423	NA	NA	4.23e-29	28.374	1234160	11	++++++++++-	0.543008	Known	rs868950	MODIFIER	Upstream gene	CLCNKB	ENSG00000184908	ENST00000375679	NA	NA	0.31578
QTL_HB	Hematopoietic	Hemoglobin	Quantitative	ALL	1:160930130-162239343	1	161538134	A	G	0.2989	0.016797	0.001522	NA	NA	2.82e-26	25.55	1234160	11	++++-++++++	0.725875	Known	rs10800573	MODIFIER	Downstream gene	FCGR3A	ENSG00000203747	ENST00000443193	NA	NA	0.56277
QTL_HB	Hematopoietic	Hemoglobin	Quantitative	ALL	1:163126849-164272551	1	163740556	A	G	0.5507	-0.009765	0.00146	NA	NA	1.17e-9	8.934	1234160	11	-------+--+	0.0591555	Known	rs4336828	MODIFIER	Intergenic	-	-	-	NA	NA	0.17256
QTL_HB	Hematopoietic	Hemoglobin	Quantitative	ALL	1:171498915-172956389	1	172171408	C	T	0.4132	-0.013552	0.001466	NA	NA	2.92e-20	19.534	1234160	11	---+----+--	0.0915548	Known	rs554019	MODIFIER	Intron	DNM3	ENSG00000197959	ENST00000627582	NA	NA	0.05875
QTL_HB	Hematopoietic	Hemoglobin	Quantitative	ALL	1:173681712-175693132	1	174719260	G	A	0.4143	-0.010081	0.001443	NA	NA	1.53e-10	9.814	1234160	11	----+---+--	0.871109	Known	rs332783	MODIFIER	Intron	RABGAP1L	ENSG00000152061	ENST00000681986	NA	NA	0.06584
QTL_HB	Hematopoietic	Hemoglobin	Quantitative	ALL	1:198222713-199652202	1	199041592	C	T	0.74	-0.020191	0.001634	NA	NA	7.17e-35	34.144	1234160	11	------+++--	0.10299	Known	rs1434282	MODIFIER	Non coding transcript exon	LINC01221	ENSG00000235492	ENST00000432488	NA	NA	0.92732
QTL_HB	Hematopoietic	Hemoglobin	Quantitative	ALL	1:203180295-204785667	1	203683316	A	G	0.8739	-0.029982	0.002432	NA	NA	2.44e-42	41.612	1011070	9	??------+--	0.683971	Known	rs1419114	LOW	Synonymous	ATP2B4	ENSG00000058668	ENST00000357681	NA	NA	0.02817
QTL_HB	Hematopoietic	Hemoglobin	Quantitative	ALL	1:205162639-206167206	1	205667206	A	C	0.2526	-0.008934	0.001572	NA	NA	2.08e-9	8.682	1234160	11	---+-------	0.459595	Known	rs4951018	MODIFIER	Intron	SLC45A3	ENSG00000158715	ENST00000367145	NA	NA	0.62022
QTL_HB	Hematopoietic	Hemoglobin	Quantitative	ALL	1:210414791-215054854	1	214003140	A	T	0.2714	0.028583	0.001513	NA	NA	5.17e-80	79.286	1234160	11	++++++++++-	0.373742	Known	rs2884890	MODIFIER	Intron	PROX1	ENSG00000117707	ENST00000366958	NA	NA	0.17544
QTL_HB	Hematopoietic	Hemoglobin	Quantitative	ALL	1:216335888-217878800	1	217261957	G	A	0.1391	0.01913	0.002012	NA	NA	1.55e-25	24.811	1234160	11	++---++-+++	0.0522412	Known	rs17045771	MODIFIER	Intergenic	-	-	-	NA	NA	0.21265
QTL_HB	Hematopoietic	Hemoglobin	Quantitative	ALL	1:21854708-22908842	1	22370719	A	C	0.1879	0.014602	0.001721	NA	NA	9.73e-19	18.012	1234160	11	++++-+++-++	0.132049	Known	rs34414754	MODIFIER	Upstream gene	-	ENSG00000279625	ENST00000624125	NA	NA	0.15186
QTL_HB	Hematopoietic	Hemoglobin	Quantitative	ALL	1:228931936-232254869	1	231426482	A	G	0.0176	0.121556	0.006496	NA	NA	8.70e-76	75.061	1002470	7	??++?+-+?+-	0.303548	Known	rs61835223	MODIFIER	Upstream gene	EGLN1	ENSG00000135766	ENST00000366641	NA	NA	0.89734
QTL_HB	Hematopoietic	Hemoglobin	Quantitative	ALL	1:24195823-25227732	1	24724611	C	T	0.2618	0.009371	0.001547	NA	NA	3.43e-11	10.465	1234160	11	-+++-++++++	0.759222	Known	rs1002707	MODIFIER	Intergenic	-	-	-	NA	NA	0.17211
QTL_HB	Hematopoietic	Hemoglobin	Quantitative	ALL	1:246938584-248384386	1	247876149	C	T	0.2835	0.017527	0.001564	NA	NA	6.91e-29	28.161	1234160	11	++++++--+++	0.420757	Known	rs3811444	MODERATE	Missense	TRIM58	ENSG00000162722	ENST00000366481	c.1121C>T	p.Thr374Met	1
QTL_HB	Hematopoietic	Hemoglobin	Quantitative	ALL	1:25320023-26376233	1	25820023	G	C	0.5101	0.009399	0.001426	NA	NA	3.40e-9	8.468	1234160	11	++++++++-++	0.340166	Known	rs1127818	MODIFIER	5'UTR	MTFR1L	ENSG00000117640	ENST00000374303	NA	NA	0.20963
QTL_HB	Hematopoietic	Hemoglobin	Quantitative	ALL	1:27679554-29740084	1	28211016	A	T	0.2651	0.012129	0.001653	NA	NA	1.76e-11	10.754	1234160	11	+++++++++++	0.956063	Known	rs520800	MODIFIER	Intron	DNAJC8	ENSG00000126698	ENST00000263697	NA	NA	0.05658
QTL_HB	Hematopoietic	Hemoglobin	Quantitative	ALL	1:2688408-4366934	1	3774964	A	G	0.2604	0.023652	0.002002	NA	NA	2.97e-34	33.528	1011070	9	??++++-+-++	0.754786	Known	rs1175550	MODIFIER	Downstream gene	CCDC27	ENSG00000162592	ENST00000294600	NA	NA	0.99764
QTL_HB	Hematopoietic	Hemoglobin	Quantitative	ALL	1:30599724-31660000	1	31099724	T	C	0.1651	0.012003	0.001954	NA	NA	4.65e-10	9.332	1234160	11	+++-+++++++	0.160955	Known	rs6687993	MODIFIER	Upstream gene	SELENOWP1	ENSG00000215900	ENST00000322792	NA	NA	0.36542
QTL_HB	Hematopoietic	Hemoglobin	Quantitative	ALL	1:38717503-40476292	1	39573264	G	A	0.3453	-0.011516	0.001444	NA	NA	1.43e-13	12.843	1234160	11	-----------	0.8869	Known	rs16826349	MODIFIER	Intron	PABPC4	ENSG00000090621	ENST00000372858	NA	NA	0.07258
QTL_HB	Hematopoietic	Hemoglobin	Quantitative	ALL	1:42794062-44161038	1	43314198	T	G	0.6731	-0.013334	0.001569	NA	NA	3.59e-16	15.445	1234160	11	--------+-+	0.101163	Known	rs2991990	MODIFIER	Intron	TIE1	ENSG00000066056	ENST00000372476	NA	NA	0.28312
QTL_HB	Hematopoietic	Hemoglobin	Quantitative	ALL	1:44828754-48204850	1	45838505	C	G	0.4877	-0.023016	0.0014	NA	NA	6.77e-60	59.169	1234160	11	-----------	0.160039	Known	rs10789475	MODIFIER	Intron	MAST2	ENSG00000086015	ENST00000361297	NA	NA	0.12455
QTL_HB	Hematopoietic	Hemoglobin	Quantitative	ALL	1:50072655-51149501	1	50648831	T	C	0.3888	0.009148	0.001515	NA	NA	2.34e-8	7.631	1234160	11	+-+++++-++-	0.715153	Novel	rs11584472	MODIFIER	Intron	FAF1	ENSG00000185104	ENST00000396153	NA	NA	0.18465
QTL_HB	Hematopoietic	Hemoglobin	Quantitative	ALL	1:52164550-53479164	1	52842285	T	G	0.5029	0.013536	0.001609	NA	NA	3.50e-17	16.456	1234160	11	++++++---++	0.384414	Known	rs504816	MODIFIER	Upstream gene	ZYG11A	ENSG00000203995	ENST00000371528	NA	NA	0.19778
QTL_HB	Hematopoietic	Hemoglobin	Quantitative	ALL	1:58648233-59648708	1	59148233	G	A	0.2681	0.01201	0.001725	NA	NA	3.14e-10	9.504	1234160	11	++++-++--++	0.0678858	Known	rs12730750	MODIFIER	Intron	FGGY-DT	ENSG00000224609	ENST00000647858	NA	NA	0.97864
QTL_HB	Hematopoietic	Hemoglobin	Quantitative	ALL	1:64971382-66202888	1	65676944	T	C	0.2699	0.01246	0.0018	NA	NA	8.32e-11	10.08	1081710	10	?++--++++++	0.355223	Known	rs11208708	MODIFIER	Intergenic	-	-	-	NA	NA	0.0456
QTL_HB	Hematopoietic	Hemoglobin	Quantitative	ALL	1:67333608-68366990	1	67866090	T	C	0.5854	-0.006303	0.001401	NA	NA	1.63e-9	8.787	1234160	11	+++----+---	0.484432	Known	rs2154377	MODIFIER	Intron	GNG12-AS1	ENSG00000232284	ENST00000420587	NA	NA	0.06745
QTL_HB	Hematopoietic	Hemoglobin	Quantitative	ALL	1:78385335-79490619	1	78950660	A	G	0.7008	0.008813	0.001518	NA	NA	5.37e-10	9.27	1234160	11	++++++-+-+-	0.158085	Known	rs10157320	MODIFIER	Intron	ADGRL4	ENSG00000162618	ENST00000370742	NA	NA	0.09163
QTL_HB	Hematopoietic	Hemoglobin	Quantitative	ALL	1:87675380-89479282	1	88175380	A	G	0.4723	0.012765	0.001408	NA	NA	2.00e-17	16.699	1234160	11	+++++++++++	0.0678194	Known	rs6428637	MODIFIER	Intron	PKN2-AS1	ENSG00000237505	ENST00000645056	NA	NA	0.99945
QTL_HB	Hematopoietic	Hemoglobin	Quantitative	ALL	1:96880828-97907099	1	97380828	G	T	0.1948	0.010479	0.001894	NA	NA	2.56e-8	7.592	1081710	10	?-+++++++++	0.942514	Known	rs72728431	MODIFIER	Intron	DPYD	ENSG00000188641	ENST00000370192	NA	NA	0.03211
QTL_HB	Hematopoietic	Hemoglobin	Quantitative	ALL	2:99659841-100688666	2	100159841	G	T	0.0546	-0.016427	0.003636	NA	NA	1.09e-8	7.964	1005110	8	??--?-+-+-+	0.445191	Known	rs11680587	MODIFIER	Intron	AFF3	ENSG00000144218	ENST00000672999	NA	NA	0.51002
QTL_HB	Hematopoietic	Hemoglobin	Quantitative	ALL	2:110990170-112383689	2	111735409	T	C	0.1832	0.014173	0.001965	NA	NA	4.23e-12	11.374	1234160	11	++++-+---++	0.369553	Known	rs11684402	MODIFIER	Intron	ANAPC1	ENSG00000153107	ENST00000643447	NA	NA	0.08411
QTL_HB	Hematopoietic	Hemoglobin	Quantitative	ALL	2:112580525-113849297	2	113262802	C	T	0.1438	0.026107	0.00218	NA	NA	9.99e-33	32	1163520	10	+?+++++++++	0.742988	Known	rs67626501	MODIFIER	Intron	PAX8	ENSG00000125618	ENST00000429538	NA	NA	0.2362
QTL_HB	Hematopoietic	Hemoglobin	Quantitative	ALL	2:12236464-13413399	2	12790204	G	T	0.2385	0.01331	0.001744	NA	NA	2.19e-15	14.659	1234160	11	++-+++++++-	0.746642	Known	rs71450364	MODIFIER	Intron	-	ENSG00000225649	ENST00000663507	NA	NA	0.49566
QTL_HB	Hematopoietic	Hemoglobin	Quantitative	ALL	2:119567039-120678916	2	120090473	C	T	0.0398	0.031785	0.004231	NA	NA	3.10e-12	11.509	1002470	7	??-+?+++?++	0.400024	Known	rs28930677	MODERATE	Missense	EPB41L5	ENSG00000115109	ENST00000263713	c.1000C>T	p.His334Tyr	0.97911
QTL_HB	Hematopoietic	Hemoglobin	Quantitative	ALL	2:120712785-121830563	2	121228183	C	T	0.1327	0.024886	0.002414	NA	NA	2.14e-24	23.67	1005110	8	??++?++--++	0.159339	Known	rs34773350	MODIFIER	Intron	TFCP2L1	ENSG00000115112	ENST00000263707	NA	NA	0.24185
QTL_HB	Hematopoietic	Hemoglobin	Quantitative	ALL	2:134130691-136830080	2	134877011	G	A	0.4641	-0.008894	0.001415	NA	NA	5.89e-11	10.23	1234160	11	--+---+-+-+	0.557951	Known	rs6738113	MODIFIER	Intron	ACMSD	ENSG00000153086	ENST00000356140	NA	NA	0.09878
QTL_HB	Hematopoietic	Hemoglobin	Quantitative	ALL	2:143964471-145766039	2	144924003	G	A	0.1792	0.01909	0.001894	NA	NA	1.47e-23	22.832	1234160	11	++++-+++-++	0.71961	Known	rs58117425	MODIFIER	Intron	TEX41	ENSG00000226674	ENST00000653533	NA	NA	0.23065
QTL_HB	Hematopoietic	Hemoglobin	Quantitative	ALL	2:164145417-165278637	2	164773453	A	G	0.2015	-0.011865	0.001976	NA	NA	2.56e-9	8.592	1081710	10	?---+-+-+--	0.426674	Known	rs355861	MODIFIER	Intron	COBLL1	ENSG00000082438	ENST00000652658	NA	NA	0.0416
QTL_HB	Hematopoietic	Hemoglobin	Quantitative	ALL	2:168654475-169681751	2	169154475	T	C	0.7156	0.012274	0.001544	NA	NA	3.07e-13	12.513	1234160	11	+++-+++--+-	0.0774558	Known	rs2075252	MODERATE	Missense	LRP2	ENSG00000081479	ENST00000649046	c.12280A>G	p.Lys4094Glu	0.26895
QTL_HB	Hematopoietic	Hemoglobin	Quantitative	ALL	2:175609376-176707461	2	176109376	G	T	0.6217	0.017739	0.001493	NA	NA	6.69e-30	29.174	1234160	11	+++++++-+++	0.0976634	Known	rs863678	MODIFIER	3'UTR	HOXD11	ENSG00000128713	ENST00000249504	NA	NA	1
QTL_HB	Hematopoietic	Hemoglobin	Quantitative	ALL	2:180492539-181576487	2	181034687	A	AAAAAG	0.234	-0.011253	0.002062	NA	NA	4.40e-9	8.356	649479	7	--????+---+	0.96253	Known	rs79225597	MODIFIER	Intron	UBE2E3	ENSG00000170035	ENST00000410062	NA	NA	0.27394
QTL_HB	Hematopoietic	Hemoglobin	Quantitative	ALL	2:195116029-196430335	2	195688504	G	A	0.4994	0.011356	0.001406	NA	NA	1.00e-13	12.998	1234160	11	++++-++-++-	0.0578956	Known	rs13029941	MODIFIER	Intron	SLC39A10	ENSG00000196950	ENST00000359634	NA	NA	0.0973
QTL_HB	Hematopoietic	Hemoglobin	Quantitative	ALL	2:202623342-203623342	2	203123342	CT	C	0.1541	0.014948	0.002496	NA	NA	2.12e-8	7.673	1011070	9	??+++++--+-	0.351776	Known	rs556349216	MODIFIER	Intron	NBEAL1	ENSG00000144426	ENST00000683969	NA	NA	0.45705
QTL_HB	Hematopoietic	Hemoglobin	Quantitative	ALL	2:206618472-207676968	2	207138855	A	T	0.6719	-0.014335	0.001495	NA	NA	1.42e-19	18.848	1234160	11	-------+---	0.741056	Known	rs768090	MODIFIER	Intron	KLF7	ENSG00000118263	ENST00000309446	NA	NA	0.4833
QTL_HB	Hematopoietic	Hemoglobin	Quantitative	ALL	2:20542646-21703871	2	21065354	G	A	0.7881	-0.014306	0.002027	NA	NA	6.48e-12	11.188	1163520	10	-?------+-+	0.976345	Known	rs563290	MODIFIER	Intergenic	-	-	-	NA	NA	0.0959
QTL_HB	Hematopoietic	Hemoglobin	Quantitative	ALL	2:217430633-219313698	2	218738096	G	A	0.4505	-0.014451	0.00152	NA	NA	1.20e-25	24.921	1234160	11	--+---+-+-+	0.648675	Known	rs3731876	LOW	Synonymous	TTLL4	ENSG00000135912	ENST00000392102	NA	NA	0.06218
QTL_HB	Hematopoietic	Hemoglobin	Quantitative	ALL	2:225722568-226978250	2	226223861	A	C	0.4732	0.00795	0.001377	NA	NA	6.17e-9	8.21	1234160	11	+++--++++++	0.385717	Known	rs2943637	MODIFIER	Intergenic	-	-	-	NA	NA	0.09963
QTL_HB	Hematopoietic	Hemoglobin	Quantitative	ALL	2:232888004-233978157	2	233478157	T	G	0.3072	0.00878	0.001506	NA	NA	7.94e-9	8.1	1234160	11	++-++++-+++	0.189931	Novel	rs745155	MODIFIER	Intron	USP40	ENSG00000085982	ENST00000678225	NA	NA	0.72785
QTL_HB	Hematopoietic	Hemoglobin	Quantitative	ALL	2:237657748-238712216	2	238160555	C	T	0.4817	0.010141	0.001379	NA	NA	1.98e-14	13.703	1234160	11	++++-++-+++	0.217665	Known	rs13007705	MODIFIER	Intron	ERFE	ENSG00000178752	ENST00000546354	NA	NA	0.62884
QTL_HB	Hematopoietic	Hemoglobin	Quantitative	ALL	2:23146882-29456586	2	27508073	T	C	0.5987	0.017302	0.00142	NA	NA	3.19e-31	30.496	1234160	11	+++++++-+++	0.314234	Known	rs1260326	MODERATE	Missense	GCKR	ENSG00000084734	ENST00000264717	c.1337T>C	p.Leu446Pro	0.99691
QTL_HB	Hematopoietic	Hemoglobin	Quantitative	ALL	2:39016735-40024434	2	39522438	A	G	0.3845	0.009837	0.001586	NA	NA	1.67e-8	7.778	1234160	11	+-+++++++++	0.281773	Known	rs72803115	MODIFIER	Intron	MAP4K3-DT	ENSG00000231312	ENST00000670934	NA	NA	0.30621
QTL_HB	Hematopoietic	Hemoglobin	Quantitative	ALL	2:42692354-44321207	2	43199478	C	T	0.5588	-0.014283	0.001418	NA	NA	1.63e-25	24.788	1234160	11	--+---++---	0.907644	Known	rs756110	MODIFIER	Intergenic	-	-	-	NA	NA	0.42198
QTL_HB	Hematopoietic	Hemoglobin	Quantitative	ALL	2:45273269-47326942	2	46133768	G	C	0.3105	-0.059684	0.001531	NA	NA	1.42e-346	345.846	1234160	11	-----------	0.0121191	Known	rs10168349	MODIFIER	Intron	PRKCE	ENSG00000171132	ENST00000306156	NA	NA	0.99294
QTL_HB	Hematopoietic	Hemoglobin	Quantitative	ALL	2:53137487-54608369	2	53780034	A	C	0.2662	0.013824	0.001633	NA	NA	6.07e-15	14.217	1234160	11	+++++++-+++	0.130892	Known	rs2692533	MODIFIER	Intron	ASB3	ENSG00000115239	ENST00000263634	NA	NA	0.47078
QTL_HB	Hematopoietic	Hemoglobin	Quantitative	ALL	2:55343217-56431511	2	55843217	G	A	0.6635	-0.006781	0.001601	NA	NA	1.40e-8	7.852	1234160	11	+-------+-+	0.470719	Known	rs934278	MODIFIER	Intergenic	-	-	-	NA	NA	0.63134
QTL_HB	Hematopoietic	Hemoglobin	Quantitative	ALL	2:66002288-67373718	2	66533179	A	G	0.6205	0.013064	0.001454	NA	NA	1.33e-17	16.875	1234160	11	++++++++++-	0.748556	Known	rs4433986	MODIFIER	Intron	MEIS1	ENSG00000143995	ENST00000272369	NA	NA	0.30228
QTL_HB	Hematopoietic	Hemoglobin	Quantitative	ALL	2:69045953-70554058	2	69653097	A	G	0.0787	0.022493	0.002591	NA	NA	4.85e-17	16.314	1234160	11	++++-++-+++	0.682884	Known	rs55719575	MODIFIER	Intron	AAK1	ENSG00000115977	ENST00000461002	NA	NA	0.94293
QTL_HB	Hematopoietic	Hemoglobin	Quantitative	ALL	2:6511864-7542046	2	7034587	T	C	0.6577	0.010352	0.001535	NA	NA	2.00e-10	9.699	1234160	11	++++++-++++	0.790604	Novel	rs441241	MODIFIER	Intron	RNF144A	ENSG00000151692	ENST00000320892	NA	NA	0.25953
QTL_HB	Hematopoietic	Hemoglobin	Quantitative	ALL	2:70831977-71930887	2	71342248	T	C	0.4686	0.007863	0.001472	NA	NA	6.48e-9	8.188	1234160	11	+-++++++-+-	0.492323	Known	rs72839781	MODIFIER	Intron	ZNF638	ENSG00000075292	ENST00000264447	NA	NA	0.18782
QTL_HB	Hematopoietic	Hemoglobin	Quantitative	ALL	2:85015174-86082580	2	85565285	A	T	0.3156	-0.008391	0.001481	NA	NA	7.12e-9	8.148	1234160	11	----------+	0.0966934	Known	rs11126995	MODIFIER	Upstream gene	GGCX	ENSG00000115486	ENST00000233838	NA	NA	0.06414
QTL_HB	Hematopoietic	Hemoglobin	Quantitative	ALL	3:11509948-13207380	3	12337852	A	G	0.1787	-0.022537	0.001919	NA	NA	2.23e-32	31.651	1234160	11	-+----++---	0.0590406	Known	rs35240997	MODIFIER	Intron	PPARG	ENSG00000132170	ENST00000651735	NA	NA	0.08628
QTL_HB	Hematopoietic	Hemoglobin	Quantitative	ALL	3:121397763-122503148	3	121917031	A	C	0.5121	-0.009433	0.001404	NA	NA	1.02e-9	8.992	1234160	11	----+------	0.937606	Known	rs2332049	MODIFIER	Intron	SLC15A2	ENSG00000163406	ENST00000489711	NA	NA	0.01266
QTL_HB	Hematopoietic	Hemoglobin	Quantitative	ALL	3:122831091-123877973	3	123373767	CCCCCG	C	0.7301	-0.013399	0.001848	NA	NA	7.39e-11	10.131	1011070	9	??--+--+---	0.16227	Known	rs60223228	MODIFIER	Intron	ADCY5	ENSG00000173175	ENST00000462833	NA	NA	0.24201
QTL_HB	Hematopoietic	Hemoglobin	Quantitative	ALL	3:124072398-125104381	3	124573024	G	A	0.1005	-0.014026	0.002252	NA	NA	2.75e-9	8.561	1234160	11	-----------	0.964845	Known	rs62267575	MODIFIER	Intron	KALRN	ENSG00000160145	ENST00000682506	NA	NA	0.14048
QTL_HB	Hematopoietic	Hemoglobin	Quantitative	ALL	3:131979151-133220559	3	132710603	C	T	0.1032	-0.015232	0.002265	NA	NA	9.22e-10	9.035	1234160	11	------+----	0.948623	Known	rs62292471	MODIFIER	Intron	NPHP3	ENSG00000113971	ENST00000337331	NA	NA	0.17986
QTL_HB	Hematopoietic	Hemoglobin	Quantitative	ALL	3:13353102-15416619	3	14893294	G	A	0.4675	-0.010608	0.001481	NA	NA	7.69e-12	11.114	1234160	11	-----------	0.149819	Known	rs4234532	MODIFIER	Intron	FGD5	ENSG00000154783	ENST00000285046	NA	NA	0.21153
QTL_HB	Hematopoietic	Hemoglobin	Quantitative	ALL	3:140845111-142531940	3	141388112	A	T	0.389	0.010948	0.001495	NA	NA	1.64e-14	13.785	1234160	11	+++++++++++	0.655492	Known	rs13077048	MODIFIER	Intron	ZBTB38	ENSG00000177311	ENST00000321464	NA	NA	0.24948
QTL_HB	Hematopoietic	Hemoglobin	Quantitative	ALL	3:16343301-17489017	3	16888094	C	T	0.0906	0.017512	0.002352	NA	NA	4.84e-12	11.315	1234160	11	+++++++-+++	0.143494	Known	rs6777965	MODIFIER	Intron	PLCL2	ENSG00000154822	ENST00000615277	NA	NA	0.25425
QTL_HB	Hematopoietic	Hemoglobin	Quantitative	ALL	3:168731305-169974252	3	169381003	C	T	0.3844	-0.01176	0.0015	NA	NA	7.07e-16	15.15	1234160	11	----+------	0.143367	Known	rs988397	MODIFIER	Intron	MECOM	ENSG00000085276	ENST00000651503	NA	NA	0.10708
QTL_HB	Hematopoietic	Hemoglobin	Quantitative	ALL	3:172006192-173076710	3	172576710	G	A	0.0246	-0.053698	0.005643	NA	NA	4.67e-19	18.33	1005110	8	??--?------	0.236873	Known	rs79287178	MODIFIER	Intron	LINC02068	ENSG00000223387	ENST00000424941	NA	NA	0.99618
QTL_HB	Hematopoietic	Hemoglobin	Quantitative	ALL	3:176867935-177867935	3	177367935	G	T	0.4462	-0.007144	0.001403	NA	NA	4.01e-8	7.397	1234160	11	+--++-+++--	0.214866	Known	rs9861140	MODIFIER	Intergenic	-	-	-	NA	NA	0.69686
QTL_HB	Hematopoietic	Hemoglobin	Quantitative	ALL	3:177882028-178887766	3	178387766	C	G	0.2276	0.011747	0.001784	NA	NA	2.06e-9	8.687	1234160	11	++++-++++++	0.329301	Novel	rs7639490	MODIFIER	Upstream gene	-	ENSG00000223930	ENST00000651749	NA	NA	0.67981
QTL_HB	Hematopoietic	Hemoglobin	Quantitative	ALL	3:187414450-188434936	3	187926036	C	T	0.4686	0.008124	0.001384	NA	NA	2.71e-9	8.568	1234160	11	++-+++++-++	0.522898	Known	rs4686908	MODIFIER	Intergenic	-	-	-	NA	NA	0.42874
QTL_HB	Hematopoietic	Hemoglobin	Quantitative	ALL	3:193568049-196622444	3	194968660	A	C	0.496	-0.011673	0.001437	NA	NA	6.68e-19	18.175	1234160	11	------+---+	0.714117	Known	rs9855580	MODIFIER	Intergenic	-	-	-	NA	NA	0.18743
QTL_HB	Hematopoietic	Hemoglobin	Quantitative	ALL	3:22620749-24101406	3	23353819	ATT	A	0.2701	0.013085	0.001533	NA	NA	1.99e-17	16.702	1234160	11	+++++++-+++	0.54171	Known	rs145886884	MODIFIER	Intron	UBE2E2	ENSG00000182247	ENST00000396703	NA	NA	0.34394
QTL_HB	Hematopoietic	Hemoglobin	Quantitative	ALL	3:35772675-36800317	3	36272675	C	A	0.4956	-0.009163	0.001457	NA	NA	3.78e-8	7.423	1234160	11	-----------	0.970981	Novel	rs7631484	MODIFIER	Intergenic	-	-	-	NA	NA	0.18558
QTL_HB	Hematopoietic	Hemoglobin	Quantitative	ALL	3:37333309-38459971	3	37878271	C	G	0.0716	0.024906	0.00278	NA	NA	1.99e-17	16.702	1234160	11	++-++++++++	0.283957	Known	rs78192244	MODIFIER	Intron	CTDSPL	ENSG00000144677	ENST00000273179	NA	NA	0.35532
QTL_HB	Hematopoietic	Hemoglobin	Quantitative	ALL	3:3857036-5367756	3	4867756	T	C	0.1786	-0.011901	0.001868	NA	NA	1.06e-8	7.973	1234160	11	------+----	0.841154	Known	rs2053500	MODIFIER	Intron	-	ENSG00000235978	ENST00000693140	NA	NA	0.22569
QTL_HB	Hematopoietic	Hemoglobin	Quantitative	ALL	3:41204168-42539433	3	41797727	A	G	0.2126	0.017858	0.001798	NA	NA	7.99e-22	21.097	1234160	11	+++++++++++	0.570592	Known	rs2371627	MODIFIER	Intron	ULK4	ENSG00000168038	ENST00000301831	NA	NA	0.04534
QTL_HB	Hematopoietic	Hemoglobin	Quantitative	ALL	3:48826337-51102037	3	49799274	G	A	0.2407	0.008667	0.001592	NA	NA	7.65e-12	11.116	1234160	11	--++-++-+++	0.930536	Known	rs7629936	LOW	Synonymous	CDHR4	ENSG00000187492	ENST00000412678	NA	NA	0.13228
QTL_HB	Hematopoietic	Hemoglobin	Quantitative	ALL	3:51444624-53641001	3	52533601	A	G	0.5259	-0.013132	0.001357	NA	NA	3.43e-24	23.465	1234160	11	--+---++---	0.453356	Known	rs66782572	MODIFIER	Upstream gene	SMIM4	ENSG00000168273	ENST00000477703	NA	NA	0.37386
QTL_HB	Hematopoietic	Hemoglobin	Quantitative	ALL	3:55923457-57295095	3	56745975	C	T	0.3303	-0.020133	0.00145	NA	NA	2.91e-43	42.536	1234160	11	-----------	0.364514	Known	rs2029466	MODIFIER	Intron	ARHGEF3	ENSG00000163947	ENST00000296315	NA	NA	0.74023
QTL_HB	Hematopoietic	Hemoglobin	Quantitative	ALL	3:57776014-58971084	3	58389679	A	C	0.3377	-0.011397	0.00174	NA	NA	9.92e-11	10.004	1011070	9	??-++---+--	0.95839	Known	rs55704295	MODIFIER	Intron	PXK	ENSG00000168297	ENST00000356151	NA	NA	0.02191
QTL_HB	Hematopoietic	Hemoglobin	Quantitative	ALL	3:65738896-67330978	3	66419038	T	C	0.7633	-0.01541	0.001913	NA	NA	5.51e-15	14.258	1081710	10	?---+------	0.00402409	Known	rs13081052	MODIFIER	Intron	LRIG1	ENSG00000144749	ENST00000273261	NA	NA	0.84841
QTL_HB	Hematopoietic	Hemoglobin	Quantitative	ALL	3:69242860-70479166	3	69821609	A	T	0.3188	0.018088	0.001668	NA	NA	7.57e-27	26.121	1234160	11	--++++++++-	0.663026	Known	rs1529584	MODIFIER	Intron	MITF	ENSG00000187098	ENST00000352241	NA	NA	0.04607
QTL_HB	Hematopoietic	Hemoglobin	Quantitative	ALL	3:70699242-71718569	3	71218569	G	C	0.3116	0.010589	0.001677	NA	NA	4.87e-9	8.312	1234160	11	+-++-+-+++-	0.132248	Known	rs2037473	MODIFIER	Intron	FOXP1	ENSG00000114861	ENST00000649528	NA	NA	0.25043
QTL_HB	Hematopoietic	Hemoglobin	Quantitative	ALL	3:71843494-72849942	3	72343494	T	G	0.3049	0.008606	0.001494	NA	NA	1.90e-8	7.721	1234160	11	++-++++-+++	0.553162	Known	rs4677148	MODIFIER	Intergenic	-	-	-	NA	NA	0.33002
QTL_HB	Hematopoietic	Hemoglobin	Quantitative	ALL	4:101281207-102966004	4	102267552	C	T	0.069	0.044216	0.003316	NA	NA	2.91e-39	38.536	1002470	7	??++?++-?++	0.0581372	Known	rs13107325	MODERATE	Missense	SLC39A8	ENSG00000138821	ENST00000356736	c.1171G>A	p.Ala391Thr	0.99997
QTL_HB	Hematopoietic	Hemoglobin	Quantitative	ALL	4:114038869-115210498	4	114551415	CT	C	0.1984	-0.012307	0.001741	NA	NA	1.47e-11	10.833	1234160	11	---+---+---	0.24437	Known	rs79989701	MODIFIER	Intergenic	-	-	-	NA	NA	0.16866
QTL_HB	Hematopoietic	Hemoglobin	Quantitative	ALL	4:123335365-124550308	4	123957523	ACT	A	0.0606	-0.016165	0.002931	NA	NA	1.81e-10	9.743	1234160	11	--+---+-+-+	0.651572	Known	rs200115086	MODIFIER	Intron	LINC01091	ENSG00000249464	ENST00000664622	NA	NA	0.10365
QTL_HB	Hematopoietic	Hemoglobin	Quantitative	ALL	4:142647652-143775624	4	143184229	T	C	0.7195	0.010596	0.001592	NA	NA	7.50e-10	9.125	1234160	11	++++++-++++	0.598356	Known	rs9998017	MODIFIER	Upstream gene	USP38	ENSG00000170185	ENST00000307017	NA	NA	0.06964
QTL_HB	Hematopoietic	Hemoglobin	Quantitative	ALL	4:144924283-146063474	4	145559296	T	C	0.471	0.010678	0.001452	NA	NA	1.86e-11	10.73	1234160	11	++++++++++-	0.878156	Known	rs13145825	MODIFIER	Downstream gene	SMAD1	ENSG00000170365	ENST00000302085	NA	NA	0.48784
QTL_HB	Hematopoietic	Hemoglobin	Quantitative	ALL	4:147682095-148709650	4	148209650	C	T	0.6902	0.009563	0.001528	NA	NA	1.29e-10	9.891	1234160	11	++++++-+-++	0.443828	Known	rs3843413	MODIFIER	Intron	NR3C2	ENSG00000151623	ENST00000358102	NA	NA	0.1535
QTL_HB	Hematopoietic	Hemoglobin	Quantitative	ALL	4:151844355-153097838	4	152384729	A	G	0.5989	-0.008559	0.001471	NA	NA	7.07e-9	8.15	1234160	11	----+--++--	0.88513	Known	rs2676344	MODIFIER	Intron	FBXW7	ENSG00000109670	ENST00000281708	NA	NA	0.18718
QTL_HB	Hematopoietic	Hemoglobin	Quantitative	ALL	4:156190617-157421244	4	156885606	T	C	0.3636	0.012855	0.001483	NA	NA	3.13e-17	16.504	1234160	11	+++++++-+++	0.0157697	Known	rs342314	MODIFIER	Intron	PDGFC	ENSG00000145431	ENST00000502773	NA	NA	0.47911
QTL_HB	Hematopoietic	Hemoglobin	Quantitative	ALL	4:176206798-177381364	4	176715728	CT	C	0.0531	0.019146	0.002966	NA	NA	3.59e-9	8.444	1234160	11	+++++-+-+++	0.218315	Known	rs3836596	MODIFIER	Intron	VEGFC	ENSG00000150630	ENST00000618562	NA	NA	0.11304
QTL_HB	Hematopoietic	Hemoglobin	Quantitative	ALL	4:23141746-24290102	4	23741827	T	C	0.0516	0.031577	0.003149	NA	NA	2.21e-23	22.657	1234160	11	+++++++++++	0.694018	Known	rs16874072	MODIFIER	Intron	-	ENSG00000250137	ENST00000514290	NA	NA	0.16936
QTL_HB	Hematopoietic	Hemoglobin	Quantitative	ALL	4:2934861-3945429	4	3445429	C	T	0.2509	0.010508	0.001614	NA	NA	1.02e-8	7.992	1234160	11	++++++---++	0.481698	Novel	rs4690098	MODIFIER	Intron	HGFAC	ENSG00000109758	ENST00000382774	NA	NA	0.4803
QTL_HB	Hematopoietic	Hemoglobin	Quantitative	ALL	4:47930360-49486433	4	48713404	C	A	0.469	-0.011839	0.001419	NA	NA	3.34e-15	14.476	1234160	11	----+-+++-+	0.000297586	Known	rs10008285	MODIFIER	Intron	FRYL	ENSG00000075539	ENST00000358350	NA	NA	0.04851
QTL_HB	Hematopoietic	Hemoglobin	Quantitative	ALL	4:53859158-55178414	4	54542708	A	T	0.3022	-0.037158	0.001537	NA	NA	8.58e-130	129.067	1234160	11	-----------	0.76416	Known	rs218264	MODIFIER	Intergenic	-	-	-	NA	NA	1
QTL_HB	Hematopoietic	Hemoglobin	Quantitative	ALL	4:6389708-7391769	4	6889728	T	G	0.2334	0.010273	0.001736	NA	NA	1.59e-8	7.8	1234160	11	++++-++-++-	0.252767	Known	rs11731274	MODIFIER	Intergenic	-	-	-	NA	NA	0.23999
QTL_HB	Hematopoietic	Hemoglobin	Quantitative	ALL	4:67943399-69559299	4	68672462	G	A	0.4976	-0.011266	0.001398	NA	NA	6.92e-14	13.16	1234160	11	-------++--	0.0315336	Known	rs7696472	MODIFIER	Upstream gene	UGT2B15	ENSG00000196620	ENST00000338206	NA	NA	0.15487
QTL_HB	Hematopoietic	Hemoglobin	Quantitative	ALL	4:75732582-77018246	4	76489165	C	A	0.3682	0.022481	0.00149	NA	NA	5.46e-49	48.263	1234160	11	+++++++++++	0.645127	Known	rs4859682	MODIFIER	Intron	SHROOM3	ENSG00000138771	ENST00000296043	NA	NA	0.61136
QTL_HB	Hematopoietic	Hemoglobin	Quantitative	ALL	4:79736549-81778114	4	80261400	T	C	0.2731	0.017251	0.001541	NA	NA	3.07e-26	25.513	1234160	11	+++++++++++	0.07565	Known	rs12509595	MODIFIER	Intergenic	-	-	-	NA	NA	0.38839
QTL_HB	Hematopoietic	Hemoglobin	Quantitative	ALL	4:82299154-83572928	4	83034489	T	G	0.7607	0.015706	0.001694	NA	NA	3.97e-18	17.401	1234160	11	+++++++--++	0.407492	Known	rs4693545	MODIFIER	Upstream gene	COPS4	ENSG00000138663	ENST00000264389	NA	NA	0.16939
QTL_HB	Hematopoietic	Hemoglobin	Quantitative	ALL	4:85819004-88054771	4	87143279	A	G	0.381	0.026244	0.001408	NA	NA	2.45e-76	75.611	1234160	11	++++++-+-++	0.429201	Known	rs10023050	MODIFIER	Downstream gene	AFF1	ENSG00000172493	ENST00000395146	NA	NA	0.77107
QTL_HB	Hematopoietic	Hemoglobin	Quantitative	ALL	4:88285492-89321093	4	88811872	A	G	0.5162	0.009725	0.001385	NA	NA	2.16e-10	9.666	1234160	11	++++-++++++	0.591562	Known	rs7697886	MODIFIER	Intron	FAM13A	ENSG00000138640	ENST00000264344	NA	NA	0.09885
QTL_HB	Hematopoietic	Hemoglobin	Quantitative	ALL	4:94491070-95507419	4	95007084	T	C	0.4592	-0.007995	0.001432	NA	NA	2.69e-8	7.571	1234160	11	--+----+--+	0.541342	Novel	rs13102404	MODIFIER	Intron	BMPR1B	ENSG00000138696	ENST00000515059	NA	NA	0.2488
QTL_HB	Hematopoietic	Hemoglobin	Quantitative	ALL	4:98583500-99901629	4	99353000	G	C	0.3993	-0.009523	0.001621	NA	NA	1.96e-12	11.707	1234160	11	--+-+-++---	0.297885	Known	rs4147541	MODIFIER	Upstream gene	ADH1C	ENSG00000248144	ENST00000515683	NA	NA	0.11268
QTL_HB	Hematopoietic	Hemoglobin	Quantitative	ALL	5:1-1786401	5	1282204	C	A	0.322	0.012868	0.001467	NA	NA	3.63e-16	15.441	1234160	11	++++++++-++	0.67536	Known	rs7726159	MODIFIER	Intron	TERT	ENSG00000164362	ENST00000310581	NA	NA	0.30884
QTL_HB	Hematopoietic	Hemoglobin	Quantitative	ALL	5:111202282-112564640	5	111702282	A	C	0.8527	-0.012675	0.001945	NA	NA	1.88e-9	8.725	1234160	11	------+----	0.454949	Known	rs26054	MODIFIER	Intron	STARD4-AS1	ENSG00000246859	ENST00000500779	NA	NA	0.2158
QTL_HB	Hematopoietic	Hemoglobin	Quantitative	ALL	5:127370275-128427989	5	127903008	C	T	0.2155	-0.015233	0.001623	NA	NA	5.04e-19	18.297	1234160	11	----+-----+	0.130297	Known	rs4836339	MODIFIER	Intron	CCDC192	ENSG00000230561	ENST00000514853	NA	NA	0.18165
QTL_HB	Hematopoietic	Hemoglobin	Quantitative	ALL	5:137165030-138344235	5	137665030	T	C	0.2059	0.011343	0.001694	NA	NA	1.29e-9	8.889	1234160	11	+-++-++-+++	0.141435	Known	rs2905582	MODIFIER	Intron	KLHL3	ENSG00000146021	ENST00000309755	NA	NA	0.78737
QTL_HB	Hematopoietic	Hemoglobin	Quantitative	ALL	5:147991636-149003731	5	148495578	G	A	0.464	-0.0086	0.001383	NA	NA	2.80e-8	7.553	1234160	11	--------+-+	0.323311	Known	rs35151477	MODIFIER	Intron	HTR4	ENSG00000164270	ENST00000377888	NA	NA	0.14189
QTL_HB	Hematopoietic	Hemoglobin	Quantitative	ALL	5:154135005-155180952	5	154654273	TG	T	0.1022	0.018801	0.002236	NA	NA	3.55e-15	14.45	1234160	11	+++++++++++	0.305037	Known	rs138118674	MODIFIER	Intergenic	-	-	-	NA	NA	0.38182
QTL_HB	Hematopoietic	Hemoglobin	Quantitative	ALL	5:157591481-160826477	5	160134086	G	A	0.0041	-0.102295	0.013175	NA	NA	6.28e-13	12.202	997875	6	??+-?-??+--	0.208399	Known	rs549660100	MODIFIER	Intergenic	-	-	-	NA	NA	0.33229
QTL_HB	Hematopoietic	Hemoglobin	Quantitative	ALL	5:176582583-177910503	5	177370342	G	A	0.2458	0.019697	0.001611	NA	NA	1.76e-33	32.754	1234160	11	++++-+--++-	0.00227559	Known	rs4074995	MODIFIER	Intron	RGS14	ENSG00000169220	ENST00000408923	NA	NA	0.51215
QTL_HB	Hematopoietic	Hemoglobin	Quantitative	ALL	5:33980901-35169132	5	34507070	G	A	0.5617	0.012424	0.001416	NA	NA	7.83e-18	17.106	1234160	11	++++++++-+-	0.549298	Known	rs6897430	MODIFIER	Intergenic	-	-	-	NA	NA	0.17255
QTL_HB	Hematopoietic	Hemoglobin	Quantitative	ALL	5:38342167-41123026	5	38868933	G	T	0.1283	-0.018547	0.002436	NA	NA	1.40e-14	13.853	1005110	8	??--?-+-+--	0.843501	Known	rs357282	MODIFIER	Intron	OSMR	ENSG00000145623	ENST00000274276	NA	NA	0.59567
QTL_HB	Hematopoietic	Hemoglobin	Quantitative	ALL	5:3505985-4580116	5	4029676	C	T	0.2597	-0.01069	0.001589	NA	NA	2.45e-10	9.611	1234160	11	--+-+-+----	0.216036	Known	rs11748327	MODIFIER	Downstream gene	-	ENSG00000249994	ENST00000506305	NA	NA	0.12956
QTL_HB	Hematopoietic	Hemoglobin	Quantitative	ALL	5:52400431-53437197	5	52925918	T	C	0.0916	-0.01588	0.002241	NA	NA	1.28e-11	10.893	1234160	11	------+----	0.562341	Known	rs60925406	MODIFIER	Intron	ITGA1	ENSG00000213949	ENST00000282588	NA	NA	0.15545
QTL_HB	Hematopoietic	Hemoglobin	Quantitative	ALL	5:55639393-57031731	5	56142753	C	A	0.1818	0.012385	0.001991	NA	NA	2.14e-13	12.669	1163520	10	+?-+-+--+++	0.583613	Known	rs6859219	MODIFIER	Intron	ANKRD55	ENSG00000164512	ENST00000341048	NA	NA	0.63092
QTL_HB	Hematopoietic	Hemoglobin	Quantitative	ALL	5:57191394-58215501	5	57695504	C	A	0.6807	0.010193	0.001558	NA	NA	4.80e-9	8.319	1234160	11	+++++++++++	0.903129	Known	rs6860385	MODIFIER	Intron	-	ENSG00000287709	ENST00000701975	NA	NA	0.12919
QTL_HB	Hematopoietic	Hemoglobin	Quantitative	ALL	5:71886458-73615950	5	72848178	C	T	0.9048	0.026739	0.002427	NA	NA	9.37e-26	25.028	1234160	11	+++++++++++	0.803673	Known	rs34651	MODIFIER	Intron	TNPO1	ENSG00000083312	ENST00000337273	NA	NA	0.98698
QTL_HB	Hematopoietic	Hemoglobin	Quantitative	ALL	5:76665692-77692585	5	77179060	A	G	0.154	0.016487	0.00198	NA	NA	8.85e-19	18.053	1234160	11	++++++++-++	0.83924	Known	rs2972343	MODIFIER	Intergenic	-	-	-	NA	NA	0.66854
QTL_HB	Hematopoietic	Hemoglobin	Quantitative	ALL	5:88314546-89315392	5	88814546	C	T	0.8033	-0.011447	0.001842	NA	NA	4.38e-8	7.359	1234160	11	-----++-+--	0.00404734	Known	rs165944	MODIFIER	Intron	MEF2C	ENSG00000081189	ENST00000504921	NA	NA	0.2353
QTL_HB	Hematopoietic	Hemoglobin	Quantitative	ALL	5:90619680-91620575	5	91120161	C	T	0.6252	-0.009854	0.001454	NA	NA	6.06e-10	9.217	1234160	11	------+++-+	0.615923	Novel	rs2367283	MODIFIER	Intron	ADGRV1	ENSG00000164199	ENST00000405460	NA	NA	0.36725
QTL_HB	Hematopoietic	Hemoglobin	Quantitative	ALL	6:99930982-101449796	6	100443115	A	G	0.3879	0.012139	0.00142	NA	NA	3.74e-15	14.427	1234160	11	++++++++++-	0.177507	Known	rs241812	MODIFIER	Intron	SIM1	ENSG00000112246	ENST00000369208	NA	NA	0.99801
QTL_HB	Hematopoietic	Hemoglobin	Quantitative	ALL	6:106221947-107225104	6	106725104	T	C	0.124	-0.010159	0.002047	NA	NA	2.85e-8	7.545	1234160	11	--+-+-+++--	0.475469	Novel	rs7766720	MODIFIER	Intron	LINC02532	ENSG00000235142	ENST00000669890	NA	NA	0.14837
QTL_HB	Hematopoietic	Hemoglobin	Quantitative	ALL	6:108740832-109977209	6	109477209	G	C	0.4733	0.008622	0.00138	NA	NA	9.87e-9	8.006	1234160	11	++++-+-++++	0.37237	Known	rs35146243	MODIFIER	Intron	ZBTB24	ENSG00000112365	ENST00000230122	NA	NA	0.06599
QTL_HB	Hematopoietic	Hemoglobin	Quantitative	ALL	6:11776625-12795754	6	12290495	TA	T	0.759	-0.013207	0.001707	NA	NA	1.68e-14	13.775	1234160	11	----+--+---	0.287056	Known	rs1800997	MODIFIER	5'UTR	EDN1	ENSG00000078401	ENST00000379375	NA	NA	0.43333
QTL_HB	Hematopoietic	Hemoglobin	Quantitative	ALL	6:124767382-127711662	6	127133993	C	T	0.4781	0.01371	0.001369	NA	NA	1.40e-27	26.854	1234160	11	++-+-+++++-	0.0626671	Known	rs7766106	MODIFIER	Intron	RSPO3	ENSG00000146374	ENST00000356698	NA	NA	0.37536
QTL_HB	Hematopoietic	Hemoglobin	Quantitative	ALL	6:13021591-14022811	6	13521591	G	T	0.6723	-0.009249	0.001531	NA	NA	4.83e-8	7.316	1234160	11	----+------	0.46769	Known	rs2841527	MODIFIER	Non coding transcript exon	RPS4XP7	ENSG00000218265	ENST00000406274	NA	NA	0.07498
QTL_HB	Hematopoietic	Hemoglobin	Quantitative	ALL	6:129490686-130600997	6	130053316	T	A	0.798	0.018871	0.001889	NA	NA	4.37e-21	20.36	1234160	11	+++++++++++	0.85578	Known	rs7740107	MODIFIER	Intron	L3MBTL3	ENSG00000198945	ENST00000361794	NA	NA	0.65995
QTL_HB	Hematopoietic	Hemoglobin	Quantitative	ALL	6:133076579-136398439	6	135097904	G	A	0.245	-0.045787	0.001604	NA	NA	7.56e-179	178.121	1234160	11	----------+	0.000329676	Known	rs35786788	MODIFIER	Intron	HBS1L	ENSG00000112339	ENST00000529882	NA	NA	0.7966
QTL_HB	Hematopoietic	Hemoglobin	Quantitative	ALL	6:139007779-140023292	6	139516294	T	G	0.5094	-0.012782	0.001451	NA	NA	1.37e-18	17.862	1234160	11	----+---+-+	0.945892	Known	rs540973884	MODIFIER	Intron	-	ENSG00000226571	ENST00000647815	NA	NA	0.33717
QTL_HB	Hematopoietic	Hemoglobin	Quantitative	ALL	6:141826919-143045250	6	142367832	A	G	0.0275	-0.033762	0.004148	NA	NA	8.60e-15	14.066	1227880	10	------?+---	0.709645	Known	rs17280293	MODERATE	Missense	ADGRG6	ENSG00000112414	ENST00000367609	c.367A>G	p.Ser123Gly	0.98297
QTL_HB	Hematopoietic	Hemoglobin	Quantitative	ALL	6:143201251-144204645	6	143704645	C	T	0.4446	0.00916	0.00141	NA	NA	5.68e-9	8.245	1234160	11	++++++++-++	0.194548	Known	rs9321935	MODIFIER	Intron	PHACTR2	ENSG00000112419	ENST00000440869	NA	NA	0.58934
QTL_HB	Hematopoietic	Hemoglobin	Quantitative	ALL	6:149923701-150930738	6	150430738	T	C	0.3437	-0.009266	0.001422	NA	NA	1.10e-8	7.96	1234160	11	------+-+--	0.971527	Novel	rs7769234	MODIFIER	Intergenic	-	-	-	NA	NA	0.35838
QTL_HB	Hematopoietic	Hemoglobin	Quantitative	ALL	6:156447635-157562140	6	157004841	T	C	0.3048	0.012316	0.001483	NA	NA	5.50e-15	14.26	1234160	11	++++++-+-++	0.904429	Known	rs17054622	MODIFIER	Intron	ARID1B	ENSG00000049618	ENST00000636930	NA	NA	0.09315
QTL_HB	Hematopoietic	Hemoglobin	Quantitative	ALL	6:15703075-16805971	6	16290530	T	A	0.5333	-0.018161	0.001577	NA	NA	3.16e-28	27.5	1234160	11	-----------	0.285142	Known	rs1042391	MODERATE	Missense	GMPR	ENSG00000137198	ENST00000259727	c.766T>A	p.Phe256Ile	0.3317
QTL_HB	Hematopoietic	Hemoglobin	Quantitative	ALL	6:160076086-161168275	6	160589086	A	G	0.0648	-0.021582	0.003354	NA	NA	3.41e-9	8.468	1002470	7	??--?-++?-+	0.00049763	Known	rs10455872	MODIFIER	Intron	LPA	ENSG00000198670	ENST00000316300	NA	NA	0.46906
QTL_HB	Hematopoietic	Hemoglobin	Quantitative	ALL	6:162814488-164062826	6	163337209	C	G	0.1997	-0.010712	0.001747	NA	NA	1.98e-9	8.704	1234160	11	----+-+----	0.806856	Known	rs13196281	MODIFIER	Downstream gene	-	ENSG00000285564	ENST00000648606	NA	NA	0.16924
QTL_HB	Hematopoietic	Hemoglobin	Quantitative	ALL	6:165161272-166276996	6	165661272	C	G	0.742	-0.009931	0.001602	NA	NA	7.87e-10	9.104	1234160	11	--++--+-+--	0.71461	Known	rs2983533	MODIFIER	Intron	PDE10A	ENSG00000112541	ENST00000539869	NA	NA	0.68687
QTL_HB	Hematopoietic	Hemoglobin	Quantitative	ALL	6:169751870-170878472	6	170279471	T	G	0.5199	0.016732	0.001624	NA	NA	2.39e-22	21.621	1163520	10	-?++-+++-++	0.347089	Known	rs2344744	MODIFIER	Downstream gene	DLL1	ENSG00000198719	ENST00000366756	NA	NA	0.65793
QTL_HB	Hematopoietic	Hemoglobin	Quantitative	ALL	6:1233560-3082714	6	2006288	A	T	0.4249	0.013714	0.001401	NA	NA	1.35e-24	23.871	1234160	11	++-++++++++	0.122187	Known	rs6899584	MODIFIER	Intron	GMDS	ENSG00000112699	ENST00000380815	NA	NA	0.08051
QTL_HB	Hematopoietic	Hemoglobin	Quantitative	ALL	6:20252100-23414040	6	22135931	C	T	0.5365	0.011947	0.001453	NA	NA	2.55e-19	18.593	1234160	11	++--++--+++	0.205559	Known	rs6915322	MODIFIER	Non coding transcript exon	NBAT1	ENSG00000260455	ENST00000566912	NA	NA	0.68057
QTL_HB	Hematopoietic	Hemoglobin	Quantitative	ALL	6:24366267-34737688	6	26092913	G	A	0.061	0.176272	0.003483	NA	NA	9.55e-557	556.02	1002470	7	??++?+++?++	0.106122	Known	rs1800562	MODERATE	Missense	HFE	ENSG00000010704	ENST00000357618	c.845G>A	p.Cys282Tyr	0.99998
QTL_HB	Hematopoietic	Hemoglobin	Quantitative	ALL	6:35681222-37593033	6	37059456	C	T	0.6011	-0.015375	0.001548	NA	NA	8.18e-21	20.087	1234160	11	--------+--	0.140559	Known	rs9366927	MODIFIER	Intergenic	-	-	-	NA	NA	0.75683
QTL_HB	Hematopoietic	Hemoglobin	Quantitative	ALL	6:38666323-39688634	6	39178454	T	C	0.1979	-0.011337	0.001771	NA	NA	2.16e-10	9.667	1234160	11	--+-+--+---	0.853197	Known	rs1155347	MODIFIER	Intergenic	-	-	-	NA	NA	0.53878
QTL_HB	Hematopoietic	Hemoglobin	Quantitative	ALL	6:41235241-42235241	6	41735241	C	T	0.3574	0.007268	0.001573	NA	NA	1.65e-8	7.783	1234160	11	+-++-+++-+-	0.415597	Known	rs11759908	MODIFIER	Intron	TFEB	ENSG00000112561	ENST00000373033	NA	NA	0.77111
QTL_HB	Hematopoietic	Hemoglobin	Quantitative	ALL	6:42501937-44660082	6	43768652	A	C	0.573	-0.026547	0.001423	NA	NA	1.29e-76	75.888	1234160	11	-------+---	0.242698	Known	rs699947	MODIFIER	Upstream gene	VEGFA	ENSG00000112715	ENST00000672860	NA	NA	0.50237
QTL_HB	Hematopoietic	Hemoglobin	Quantitative	ALL	6:50321065-51735213	6	50853227	T	C	0.7533	-0.012149	0.00159	NA	NA	3.16e-13	12.5	1234160	11	----+-----+	0.842005	Known	rs2635727	MODIFIER	Downstream gene	RPS17P5	ENSG00000060303	ENST00000498293	NA	NA	0.78288
QTL_HB	Hematopoietic	Hemoglobin	Quantitative	ALL	6:52239150-53376817	6	52803872	T	C	0.6369	0.016062	0.001522	NA	NA	2.48e-24	23.605	1234160	11	+++++++++++	0.0346218	Known	rs3957356	MODIFIER	Upstream gene	GSTA1	ENSG00000243955	ENST00000334575	NA	NA	0.09143
QTL_HB	Hematopoietic	Hemoglobin	Quantitative	ALL	6:54342386-55789218	6	55108963	C	A	0.0438	-0.060429	0.005211	NA	NA	1.43e-28	27.843	399876	5	-----??????	0.135782	Known	rs4715517	MODIFIER	Intron	HCRTR2	ENSG00000137252	ENST00000615358	NA	NA	0.99999
QTL_HB	Hematopoietic	Hemoglobin	Quantitative	ALL	6:56213977-57285696	6	56758921	T	A	0.1524	0.015682	0.002325	NA	NA	7.82e-10	9.107	1011070	9	??++-+++++-	0.870182	Known	rs13203000	MODIFIER	Intron	DST	ENSG00000151914	ENST00000680361	NA	NA	0.08692
QTL_HB	Hematopoietic	Hemoglobin	Quantitative	ALL	6:63272766-64272766	6	63772766	G	A	0.1299	-0.009272	0.00196	NA	NA	3.59e-8	7.445	1234160	11	--+-+-++---	0.979159	Known	rs6928683	MODIFIER	Intron	EYS	ENSG00000188107	ENST00000503581	NA	NA	0.03108
QTL_HB	Hematopoietic	Hemoglobin	Quantitative	ALL	6:6603307-7828518	6	7214266	C	T	0.1318	0.026902	0.002214	NA	NA	3.34e-31	30.476	1234160	11	+++++++++++	0.19024	Known	rs17672692	MODIFIER	Intron	RREB1	ENSG00000124782	ENST00000379938	NA	NA	0.25817
QTL_HB	Hematopoietic	Hemoglobin	Quantitative	ALL	6:72972009-74178721	6	73572665	T	C	0.3969	-0.008714	0.001451	NA	NA	2.33e-9	8.633	1234160	11	--+-+--+---	0.22252	Known	rs499633	MODIFIER	Downstream gene	EEF1A1-AS1	ENSG00000229862	ENST00000431108	NA	NA	0.10886
QTL_HB	Hematopoietic	Hemoglobin	Quantitative	ALL	7:77667-1794073	7	1246931	G	T	0.5622	-0.03091	0.001513	NA	NA	1.23e-89	88.909	1234160	11	----+------	0.174199	Known	rs62435145	MODIFIER	Intergenic	-	-	-	NA	NA	0.99829
QTL_HB	Hematopoietic	Hemoglobin	Quantitative	ALL	7:97742673-102114251	7	100711557	A	G	0.0065	-0.290965	0.01129	NA	NA	2.59e-146	145.586	995243	5	??--?-???-+	0.210951	Known	rs143593369	MODIFIER	Downstream gene	POP7	ENSG00000172336	ENST00000303151	NA	NA	1
QTL_HB	Hematopoietic	Hemoglobin	Quantitative	ALL	7:116217314-117280504	7	116717314	A	G	0.2377	0.008479	0.001601	NA	NA	4.96e-8	7.304	1234160	11	++-+++--+++	0.154734	Known	rs1476454	MODIFIER	Intron	MET	ENSG00000105976	ENST00000397752	NA	NA	0.09718
QTL_HB	Hematopoietic	Hemoglobin	Quantitative	ALL	7:12562335-13602410	7	13102410	C	T	0.1684	0.012071	0.001997	NA	NA	2.00e-8	7.698	1081710	10	?+++++-++++	0.209431	Novel	rs368634118	MODIFIER	Intron	-	ENSG00000229618	ENST00000639998	NA	NA	0.04352
QTL_HB	Hematopoietic	Hemoglobin	Quantitative	ALL	7:128907527-130545757	7	130045757	G	A	0.3621	-0.011364	0.001526	NA	NA	1.05e-12	11.978	1234160	11	----+-+---+	0.835449	Known	rs56179563	MODIFIER	Intron	ZC3HC1	ENSG00000091732	ENST00000358303	NA	NA	0.98605
QTL_HB	Hematopoietic	Hemoglobin	Quantitative	ALL	7:134467303-135480374	7	134973520	C	T	0.6105	-0.007713	0.001418	NA	NA	1.35e-8	7.871	1234160	11	--++--+-+-+	0.0129602	Known	rs6956357	MODIFIER	Downstream gene	CALD1	ENSG00000122786	ENST00000361675	NA	NA	0.15182
QTL_HB	Hematopoietic	Hemoglobin	Quantitative	ALL	7:14476483-15526420	7	14979634	G	A	0.5003	0.012672	0.001396	NA	NA	3.59e-19	18.445	1234160	11	++++-++--++	0.000880153	Known	rs9986829	MODIFIER	Upstream gene	DGKB	ENSG00000136267	ENST00000437998	NA	NA	0.32976
QTL_HB	Hematopoietic	Hemoglobin	Quantitative	ALL	7:148688785-149696380	7	149196380	G	C	0.7637	-0.01175	0.001796	NA	NA	2.55e-9	8.594	1234160	11	-----------	0.507679	Known	rs6956736	MODIFIER	Intron	ZNF282	ENSG00000170265	ENST00000610704	NA	NA	0.76905
QTL_HB	Hematopoietic	Hemoglobin	Quantitative	ALL	7:150300408-152268304	7	151717243	T	C	0.2248	-0.054749	0.001797	NA	NA	8.71e-215	214.06	1234160	11	-----------	0.928004	Known	rs10265221	MODIFIER	Intron	PRKAG2	ENSG00000106617	ENST00000287878	NA	NA	0.69948
QTL_HB	Hematopoietic	Hemoglobin	Quantitative	ALL	7:156569885-157719242	7	157219242	T	C	0.0036	-0.097871	0.016744	NA	NA	7.48e-10	9.126	997875	6	??--?-??--+	0.467446	Known	rs117505963	MODIFIER	Intron	UBE3C	ENSG00000009335	ENST00000348165	NA	NA	0.91503
QTL_HB	Hematopoietic	Hemoglobin	Quantitative	ALL	7:1946298-3343195	7	2750070	G	A	0.4032	0.009384	0.001398	NA	NA	2.15e-9	8.668	1234160	11	+-++-++-++-	0.0298324	Known	rs798503	MODIFIER	Intron	GNA12	ENSG00000146535	ENST00000275364	NA	NA	0.11912
QTL_HB	Hematopoietic	Hemoglobin	Quantitative	ALL	7:24880483-25908282	7	25408174	CA	C	0.0719	-0.020057	0.003257	NA	NA	6.75e-9	8.171	1011070	9	??+--------	0.93953	Known	rs138267591	MODIFIER	Intron	-	ENSG00000260951	ENST00000669800	NA	NA	0.55915
QTL_HB	Hematopoietic	Hemoglobin	Quantitative	ALL	7:27599767-28719614	7	28154778	C	A	0.4171	0.009526	0.001438	NA	NA	2.58e-12	11.589	1234160	11	++++++-++++	0.00367754	Known	rs860262	MODIFIER	Intron	JAZF1	ENSG00000153814	ENST00000283928	NA	NA	0.25806
QTL_HB	Hematopoietic	Hemoglobin	Quantitative	ALL	7:44268492-45387228	7	44793466	C	T	0.3452	-0.009791	0.001536	NA	NA	5.08e-9	8.294	1234160	11	----+--+---	0.242919	Known	rs13236827	MODIFIER	Upstream gene	PPIA	ENSG00000196262	ENST00000468812	NA	NA	0.19103
QTL_HB	Hematopoietic	Hemoglobin	Quantitative	ALL	7:47012610-48014916	7	47514749	T	C	0.4089	-0.008941	0.001416	NA	NA	2.73e-9	8.564	1234160	11	-------++-+	0.643227	Novel	rs673583	MODIFIER	Intron	TNS3	ENSG00000136205	ENST00000311160	NA	NA	0.33845
QTL_HB	Hematopoietic	Hemoglobin	Quantitative	ALL	7:49863173-50869130	7	50363173	G	A	0.3315	-0.006288	0.001503	NA	NA	2.70e-8	7.569	1234160	11	--+--++---+	0.0769776	Known	rs7385935	MODIFIER	Intron	IKZF1	ENSG00000185811	ENST00000331340	NA	NA	0.41901
QTL_HB	Hematopoietic	Hemoglobin	Quantitative	ALL	7:6207105-7235028	7	6707636	C	T	0.2416	0.013119	0.001725	NA	NA	1.12e-12	11.949	1234160	11	++++-++++++	0.840331	Known	rs7786706	MODIFIER	Upstream gene	ZNF12	ENSG00000164631	ENST00000405858	NA	NA	0.94743
QTL_HB	Hematopoietic	Hemoglobin	Quantitative	ALL	7:80192937-81192939	7	80692939	C	G	0.1036	0.015442	0.002531	NA	NA	3.90e-8	7.409	1234160	11	+++-+++-++-	0.0714386	Known	rs148083940	MODIFIER	Intergenic	-	-	-	NA	NA	0.35675
QTL_HB	Hematopoietic	Hemoglobin	Quantitative	ALL	7:81932452-82958096	7	82449689	A	G	0.3512	0.007307	0.001465	NA	NA	4.07e-9	8.39	1234160	11	+-++-++-+++	0.176356	Known	rs12707496	MODIFIER	Intergenic	-	-	-	NA	NA	0.23554
QTL_HB	Hematopoietic	Hemoglobin	Quantitative	ALL	7:91270090-92917013	7	92143899	T	C	0.5194	-0.0088	0.001385	NA	NA	3.89e-13	12.41	1234160	11	-+--+--++-+	0.101016	Known	rs6465351	MODIFIER	Downstream gene	LRRD1	ENSG00000240720	ENST00000458448	NA	NA	0.04784
QTL_HB	Hematopoietic	Hemoglobin	Quantitative	ALL	8:101132857-102179703	8	101636689	A	C	0.4553	0.009379	0.001448	NA	NA	1.09e-9	8.964	1234160	11	+++++++-+++	0.91784	Known	rs3735712	MODIFIER	Intron	GRHL2	ENSG00000083307	ENST00000646743	NA	NA	0.34637
QTL_HB	Hematopoietic	Hemoglobin	Quantitative	ALL	8:105058736-106080979	8	105577019	C	T	0.3514	-0.011411	0.001473	NA	NA	1.72e-12	11.764	1234160	11	-------+---	0.20592	Known	rs16873402	MODIFIER	Intron	ZFPM2	ENSG00000169946	ENST00000407775	NA	NA	0.82083
QTL_HB	Hematopoietic	Hemoglobin	Quantitative	ALL	8:106778644-107817543	8	107279649	T	A	0.6995	0.010921	0.001517	NA	NA	3.60e-11	10.444	1234160	11	++++-++++++	0.12052	Known	rs4236785	MODIFIER	Intron	ANGPT1	ENSG00000154188	ENST00000517746	NA	NA	0.42117
QTL_HB	Hematopoietic	Hemoglobin	Quantitative	ALL	8:114896829-116359456	8	115526840	G	A	0.6028	0.023097	0.001451	NA	NA	5.28e-54	53.277	1234160	11	+++++++++++	3.51879e-06	Known	rs12549788	MODIFIER	Intron	TRPS1	ENSG00000104447	ENST00000395715	NA	NA	0.46913
QTL_HB	Hematopoietic	Hemoglobin	Quantitative	ALL	8:124811545-125995147	8	125495147	C	A	0.7197	0.012199	0.001525	NA	NA	2.06e-13	12.686	1234160	11	++++++-+-++	0.14016	Known	rs2954038	MODIFIER	Intron	-	ENSG00000253111	ENST00000522815	NA	NA	0.56898
QTL_HB	Hematopoietic	Hemoglobin	Quantitative	ALL	8:127393159-128584722	8	127959974	C	T	0.2825	-0.015731	0.001603	NA	NA	1.55e-20	19.808	1234160	11	------+----	0.933616	Known	rs67423398	MODIFIER	Intron	PVT1	ENSG00000249859	ENST00000651587	NA	NA	0.46783
QTL_HB	Hematopoietic	Hemoglobin	Quantitative	ALL	8:129057817-130059129	8	129557817	C	A	0.445	0.008915	0.001431	NA	NA	3.02e-8	7.52	1234160	11	+++++++++++	0.88724	Novel	rs7843207	MODIFIER	Intron	CCDC26	ENSG00000229140	ENST00000675388	NA	NA	0.39829
QTL_HB	Hematopoietic	Hemoglobin	Quantitative	ALL	8:22978249-24099687	8	23535220	C	T	0.1466	0.016027	0.001922	NA	NA	1.75e-14	13.757	1234160	11	++++++++-++	0.0574199	Known	rs3736030	MODIFIER	Intron	SLC25A37	ENSG00000147454	ENST00000519973	NA	NA	0.76287
QTL_HB	Hematopoietic	Hemoglobin	Quantitative	ALL	8:31930282-33084421	8	32556514	A	C	0.3837	-0.013483	0.001466	NA	NA	4.61e-18	17.336	1234160	11	-----------	0.318365	Known	rs9642727	MODIFIER	Intron	NRG1	ENSG00000157168	ENST00000405005	NA	NA	0.11968
QTL_HB	Hematopoietic	Hemoglobin	Quantitative	ALL	8:37290488-38303553	8	37798665	C	T	0.5449	-0.010844	0.001427	NA	NA	4.28e-13	12.368	1234160	11	--+--------	0.0146685	Known	rs7827048	MODIFIER	Intron	ADGRA2	ENSG00000020181	ENST00000412232	NA	NA	0.70565
QTL_HB	Hematopoietic	Hemoglobin	Quantitative	ALL	8:39635079-40696420	8	40187600	C	T	0.4782	-0.010776	0.001439	NA	NA	8.83e-13	12.054	1234160	11	------++---	0.834421	Known	rs6998007	MODIFIER	Intergenic	-	-	-	NA	NA	0.31535
QTL_HB	Hematopoietic	Hemoglobin	Quantitative	ALL	8:41183104-43102447	8	42530605	A	C	0.5392	0.016774	0.001374	NA	NA	4.05e-37	36.393	1234160	11	++++++-+++-	0.15947	Known	rs2923427	MODIFIER	Intron	SLC20A2	ENSG00000168575	ENST00000342228	NA	NA	0.11541
QTL_HB	Hematopoietic	Hemoglobin	Quantitative	ALL	8:46713529-48544572	8	47829009	C	T	0.1733	0.010089	0.001983	NA	NA	1.18e-10	9.928	1234160	11	++++++--++-	0.0983735	Known	rs4521758	MODIFIER	Intron	PRKDC	ENSG00000253729	ENST00000314191	NA	NA	0.56762
QTL_HB	Hematopoietic	Hemoglobin	Quantitative	ALL	8:53918254-54958520	8	54456086	T	C	0.2187	-0.01018	0.001633	NA	NA	2.67e-8	7.573	1234160	11	----------+	0.659036	Novel	rs10099341	MODIFIER	Upstream gene	SOX17	ENSG00000164736	ENST00000297316	NA	NA	0.16327
QTL_HB	Hematopoietic	Hemoglobin	Quantitative	ALL	8:59756048-60784216	8	60263321	TA	T	0.4349	0.007324	0.001603	NA	NA	1.40e-9	8.854	1081710	10	?--++++-++-	0.384849	Known	rs11345369	MODIFIER	Intron	CA8	ENSG00000178538	ENST00000317995	NA	NA	0.15721
QTL_HB	Hematopoietic	Hemoglobin	Quantitative	ALL	8:75031228-76257723	8	75567604	C	T	0.4836	-0.010724	0.001378	NA	NA	7.15e-14	13.146	1234160	11	--------+--	0.160821	Known	rs2943539	MODIFIER	Downstream gene	HNF4G	ENSG00000164749	ENST00000396423	NA	NA	0.11735
QTL_HB	Hematopoietic	Hemoglobin	Quantitative	ALL	8:79843712-81028777	8	80354667	G	T	0.528	-0.010027	0.001425	NA	NA	1.10e-10	9.958	1234160	11	----+---+--	0.169627	Known	rs13273143	MODIFIER	Intron	-	ENSG00000253238	ENST00000656157	NA	NA	0.11602
QTL_HB	Hematopoietic	Hemoglobin	Quantitative	ALL	8:8820222-9863697	8	9326086	A	G	0.9057	-0.022563	0.002686	NA	NA	5.26e-15	14.279	1163520	10	-?-+--+-+--	0.00281695	Known	rs4841132	MODIFIER	Non coding transcript exon	PPP1R3B-DT	ENSG00000248538	ENST00000523246	NA	NA	0.41079
QTL_HB	Hematopoietic	Hemoglobin	Quantitative	ALL	8:94199240-95593623	8	95015952	C	T	0.8031	-0.014183	0.001883	NA	NA	2.13e-12	11.671	1234160	11	+-----++---	0.484902	Known	rs2678829	MODIFIER	Intron	NDUFAF6	ENSG00000156170	ENST00000523378	NA	NA	0.11274
QTL_HB	Hematopoietic	Hemoglobin	Quantitative	ALL	9:104499089-105520929	9	104999089	TA	T	0.2338	0.013194	0.001993	NA	NA	9.36e-10	9.029	1011070	9	??+++++-++-	0.554542	Known	rs139113145	MODIFIER	Intergenic	-	-	-	NA	NA	0.76738
QTL_HB	Hematopoietic	Hemoglobin	Quantitative	ALL	9:106351931-107356193	9	106856193	T	C	0.0907	0.013684	0.002629	NA	NA	2.25e-8	7.647	1234160	11	---+-+--+++	0.0922003	Known	rs10978661	MODIFIER	Intergenic	-	-	-	NA	NA	0.24122
QTL_HB	Hematopoietic	Hemoglobin	Quantitative	ALL	9:111543569-114101440	9	113587018	G	A	0.1201	-0.019107	0.002338	NA	NA	2.99e-16	15.524	1163520	10	+?--+-----+	0.841704	Known	rs10981835	MODIFIER	Intron	RGS3	ENSG00000138835	ENST00000695401	NA	NA	0.15904
QTL_HB	Hematopoietic	Hemoglobin	Quantitative	ALL	9:127286798-128409298	9	127866221	C	T	0.153	0.032548	0.002204	NA	NA	1.07e-50	49.97	1081710	10	?+++-+-++++	0.186283	Known	rs72752884	MODIFIER	Downstream gene	AK1	ENSG00000106992	ENST00000644144	NA	NA	0.84439
QTL_HB	Hematopoietic	Hemoglobin	Quantitative	ALL	9:128578980-130308323	9	129092668	T	C	0.6616	0.01012	0.001456	NA	NA	6.35e-11	10.197	1234160	11	++++-+++-++	0.0161447	Known	rs4642748	MODIFIER	Downstream gene	CRAT	ENSG00000095321	ENST00000318080	NA	NA	0.07172
QTL_HB	Hematopoietic	Hemoglobin	Quantitative	ALL	9:13033301-14530101	9	13976286	G	A	0.2217	-0.030614	0.001825	NA	NA	1.06e-64	63.973	1234160	11	------+-+-+	0.373656	Known	rs17278406	MODIFIER	Intergenic	-	-	-	NA	NA	0.9949
QTL_HB	Hematopoietic	Hemoglobin	Quantitative	ALL	9:132493199-134879975	9	133274295	A	T	0.1435	-0.068002	0.002118	NA	NA	1.30e-226	225.886	1234160	11	-----------	0.0406302	Known	rs115478735	MODIFIER	Intron	ABO	ENSG00000175164	ENST00000538324	NA	NA	0.99341
QTL_HB	Hematopoietic	Hemoglobin	Quantitative	ALL	9:136812020-137827051	9	137327051	C	G	0.3611	-0.011424	0.001665	NA	NA	1.50e-10	9.825	1081710	10	?---+-+---+	0.151877	Known	rs57994832	MODIFIER	Intron	EXD3	ENSG00000187609	ENST00000340951	NA	NA	0.79553
QTL_HB	Hematopoietic	Hemoglobin	Quantitative	ALL	9:2005734-3140492	9	2622134	C	T	0.3611	0.019522	0.001621	NA	NA	3.50e-36	35.456	1163520	10	+?+++++++++	0.80341	Known	rs34881325	MODIFIER	5'UTR	VLDLR	ENSG00000147852	ENST00000382100	NA	NA	0.99938
QTL_HB	Hematopoietic	Hemoglobin	Quantitative	ALL	9:21572302-22577086	9	22077086	A	C	0.571	-0.008621	0.001459	NA	NA	4.83e-9	8.316	1234160	11	----+------	0.00312857	Known	rs10811652	MODIFIER	Intron	CDKN2B-AS1	ENSG00000240498	ENST00000650946	NA	NA	0.39223
QTL_HB	Hematopoietic	Hemoglobin	Quantitative	ALL	9:31846858-34555481	9	32450189	T	C	0.3844	0.014993	0.001417	NA	NA	3.28e-25	24.484	1234160	11	++++++-++++	0.32919	Known	rs12985	MODIFIER	3'UTR	ACO1	ENSG00000122729	ENST00000309951	NA	NA	0.58108
QTL_HB	Hematopoietic	Hemoglobin	Quantitative	ALL	9:3580780-4683103	9	4118111	G	T	0.6601	-0.017947	0.001593	NA	NA	3.52e-28	27.453	1234160	11	-----------	0.897768	Known	rs6415788	MODERATE	Missense	GLIS3	ENSG00000107249	ENST00000381971	c.1367C>A	p.Pro456Gln	1
QTL_HB	Hematopoietic	Hemoglobin	Quantitative	ALL	9:5727418-7001212	9	6356657	C	T	0.9292	0.027617	0.003284	NA	NA	3.77e-15	14.424	1005110	8	??++?+++-++	0.0373045	Known	rs7021445	MODIFIER	Intergenic	-	-	-	NA	NA	0.3271
QTL_HB	Hematopoietic	Hemoglobin	Quantitative	ALL	9:68063016-69719684	9	69219684	A	C	0.4542	-0.009341	0.00143	NA	NA	3.61e-9	8.442	1234160	11	--------+--	0.604455	Known	rs2486449	MODIFIER	Intron	TJP2	ENSG00000119139	ENST00000377245	NA	NA	0.09482
QTL_HB	Hematopoietic	Hemoglobin	Quantitative	ALL	9:89068498-90115832	9	89605006	A	C	0.4638	-0.010338	0.001414	NA	NA	2.75e-11	10.56	1234160	11	----------+	0.754286	Known	rs3138499	MODIFIER	Upstream gene	GADD45G	ENSG00000130222	ENST00000252506	NA	NA	0.12342
QTL_HB	Hematopoietic	Hemoglobin	Quantitative	ALL	9:90538926-91538926	9	91038926	G	A	0.2481	0.011558	0.001578	NA	NA	1.31e-12	11.883	1234160	11	++++++-++++	0.373738	Known	rs2184540	MODIFIER	Intergenic	-	-	-	NA	NA	1
QTL_HB	Hematopoietic	Hemoglobin	Quantitative	ALL	9:94043068-95463040	9	94963040	A	G	0.1177	0.013249	0.002184	NA	NA	1.70e-8	7.77	1234160	11	+++++++++++	0.670893	Known	rs2896816	MODIFIER	Intron	AOPEP	ENSG00000148120	ENST00000375315	NA	NA	0.23941
QTL_HB	Hematopoietic	Hemoglobin	Quantitative	ALL	10:102288636-103860892	10	102804387	CA	C	0.613	-0.011068	0.001745	NA	NA	9.69e-10	9.013	1081710	10	?-+---++---	0.778901	Known	rs10710280	MODIFIER	Intron	WBP1L	ENSG00000166272	ENST00000448841	NA	NA	0.06006
QTL_HB	Hematopoietic	Hemoglobin	Quantitative	ALL	10:109501593-110650698	10	110150698	G	A	0.1004	0.015253	0.002247	NA	NA	5.26e-10	9.279	1234160	11	++++-+-+-++	0.776753	Novel	rs12572991	MODIFIER	Intergenic	-	-	-	NA	NA	0.56488
QTL_HB	Hematopoietic	Hemoglobin	Quantitative	ALL	10:112441651-114247563	10	113025665	G	A	0.2476	-0.01898	0.001798	NA	NA	1.63e-23	22.787	1163520	10	-?-----++--	3.24129e-06	Known	rs7074440	MODIFIER	Intron	TCF7L2	ENSG00000148737	ENST00000355995	NA	NA	0.97696
QTL_HB	Hematopoietic	Hemoglobin	Quantitative	ALL	10:117126611-118129017	10	117626797	T	A	0.3998	-0.010646	0.001621	NA	NA	3.21e-9	8.494	1081710	10	?---+--+--+	0.162019	Known	rs181670	MODIFIER	Intergenic	-	-	-	NA	NA	0.62868
QTL_HB	Hematopoietic	Hemoglobin	Quantitative	ALL	10:120573631-121617461	10	121114834	A	C	0.2201	0.012372	0.001648	NA	NA	7.49e-12	11.125	1234160	11	++++++-++++	0.220726	Known	rs2243609	MODIFIER	Intergenic	-	-	-	NA	NA	0.34763
QTL_HB	Hematopoietic	Hemoglobin	Quantitative	ALL	10:124393356-125522085	10	124992650	G	C	0.6502	-0.011732	0.001539	NA	NA	6.23e-14	13.206	1234160	11	-------+--+	0.702068	Known	rs3213907	MODIFIER	Downstream gene	ZRANB1	ENSG00000019995	ENST00000359653	NA	NA	0.35593
QTL_HB	Hematopoietic	Hemoglobin	Quantitative	ALL	10:13006764-14200275	10	13695768	C	T	0.396	0.010773	0.001467	NA	NA	1.67e-13	12.776	1234160	11	++++++++-+-	0.454557	Known	rs11258533	MODIFIER	Intron	FRMD4A	ENSG00000151474	ENST00000357447	NA	NA	0.40765
QTL_HB	Hematopoietic	Hemoglobin	Quantitative	ALL	10:43862338-44892481	10	44363233	C	A	0.2821	0.014174	0.001576	NA	NA	8.14e-18	17.089	1234160	11	+++++++-++-	0.747193	Known	rs10900027	MODIFIER	Intergenic	-	-	-	NA	NA	0.99235
QTL_HB	Hematopoietic	Hemoglobin	Quantitative	ALL	10:44950941-45969057	10	45467939	C	T	0.2248	0.01013	0.001659	NA	NA	4.35e-8	7.361	1234160	11	++++++++++-	0.418679	Known	rs963029	MODIFIER	Intron	MARCHF8	ENSG00000165406	ENST00000453424	NA	NA	0.09553
QTL_HB	Hematopoietic	Hemoglobin	Quantitative	ALL	10:2702077-5814800	10	5205339	T	C	0.8557	-0.016041	0.002048	NA	NA	3.20e-14	13.495	1234160	11	-------+---	0.695103	Known	rs6601924	MODIFIER	Intron	AKR1C4	ENSG00000198610	ENST00000263126	NA	NA	0.04012
QTL_HB	Hematopoietic	Hemoglobin	Quantitative	ALL	10:57969500-59116097	10	58567287	T	C	0.5058	-0.016694	0.001371	NA	NA	3.45e-31	30.462	1234160	11	-----------	0.287576	Known	rs1649045	MODIFIER	Intron	BICC1	ENSG00000122870	ENST00000373886	NA	NA	0.09367
QTL_HB	Hematopoietic	Hemoglobin	Quantitative	ALL	10:67467054-70042975	10	69334748	T	C	0.09	0.136593	0.002912	NA	NA	1.39e-479	478.856	1005110	8	??++?++++++	0.172713	Known	rs17476364	MODIFIER	Intron	HK1	ENSG00000156515	ENST00000359426	NA	NA	1
QTL_HB	Hematopoietic	Hemoglobin	Quantitative	ALL	10:75033351-76721966	10	76178484	G	A	0.3942	0.011956	0.001593	NA	NA	9.94e-15	14.003	1234160	11	++++++-+-++	0.734297	Known	rs4746372	MODIFIER	Intron	LRMDA	ENSG00000148655	ENST00000611255	NA	NA	0.26237
QTL_HB	Hematopoietic	Hemoglobin	Quantitative	ALL	10:78528003-80668252	10	79809537	T	G	0.0366	-0.031416	0.004866	NA	NA	5.06e-10	9.295	1011070	9	??----++---	0.331125	Known	rs189485431	MODIFIER	Upstream gene	NUTM2B-AS1	ENSG00000225484	ENST00000671459	NA	NA	0.48953
QTL_HB	Hematopoietic	Hemoglobin	Quantitative	ALL	10:7925210-8928124	10	8425210	A	G	0.1192	-0.012078	0.001997	NA	NA	2.60e-8	7.584	1234160	11	-----------	0.680073	Known	rs7091678	MODIFIER	Intron	-	ENSG00000226990	ENST00000413286	NA	NA	0.24786
QTL_HB	Hematopoietic	Hemoglobin	Quantitative	ALL	10:86528997-87737992	10	87169866	G	A	0.7631	0.017016	0.001821	NA	NA	9.81e-19	18.008	1234160	11	+++++++++++	0.0430629	Known	rs4934310	MODIFIER	Intron	SHLD2	ENSG00000122376	ENST00000298786	NA	NA	0.08174
QTL_HB	Hematopoietic	Hemoglobin	Quantitative	ALL	10:88038170-89752807	10	89243170	C	T	0.3319	-0.011258	0.001458	NA	NA	8.71e-14	13.06	1234160	11	------+-+--	0.0764839	Known	rs1412444	MODIFIER	Intron	LIPA	ENSG00000107798	ENST00000336233	NA	NA	0.28432
QTL_HB	Hematopoietic	Hemoglobin	Quantitative	ALL	10:94999232-96029860	10	95499232	C	T	0.4161	-0.009301	0.001389	NA	NA	8.88e-10	9.051	1234160	11	--------+-+	0.960362	Known	rs7077966	MODIFIER	Intron	SORBS1	ENSG00000095637	ENST00000371247	NA	NA	0.38276
QTL_HB	Hematopoietic	Hemoglobin	Quantitative	ALL	11:8178115-10988725	11	10173735	G	T	0.2261	-0.029471	0.001702	NA	NA	1.38e-75	74.859	1234160	11	-----------	0.886411	Known	rs368417629	MODIFIER	Intron	SBF2	ENSG00000133812	ENST00000256190	NA	NA	0.94898
QTL_HB	Hematopoietic	Hemoglobin	Quantitative	ALL	11:110826212-111908176	11	111389151	T	G	0.7106	0.008726	0.001539	NA	NA	2.94e-11	10.532	1234160	11	+++-+++-+++	0.909582	Known	rs1944919	MODIFIER	Intron	POU2AF1	ENSG00000110777	ENST00000515029	NA	NA	0.49026
QTL_HB	Hematopoietic	Hemoglobin	Quantitative	ALL	11:116434488-117897168	11	117397168	A	G	0.5026	0.007738	0.001365	NA	NA	2.04e-11	10.691	1234160	11	+--+-++++++	0.570082	Known	rs573455	MODERATE	Missense	CEP164	ENSG00000110274	ENST00000278935	c.3356A>G	p.Gln1119Arg	0.91393
QTL_HB	Hematopoietic	Hemoglobin	Quantitative	ALL	11:12807432-13824747	11	13307432	G	C	0.4434	0.008153	0.001408	NA	NA	2.16e-8	7.666	1234160	11	++-+++-+++-	0.470613	Known	rs7396943	MODIFIER	Intron	ARNTL	ENSG00000133794	ENST00000403290	NA	NA	0.20334
QTL_HB	Hematopoietic	Hemoglobin	Quantitative	ALL	11:15723042-16852118	11	16237859	C	T	0.4989	0.009919	0.001376	NA	NA	7.43e-12	11.129	1234160	11	++++++++-++	0.837718	Known	rs1949481	MODIFIER	Intron	SOX6	ENSG00000110693	ENST00000683767	NA	NA	0.33499
QTL_HB	Hematopoietic	Hemoglobin	Quantitative	ALL	11:1046863-2804197	11	2169361	C	G	0.2292	0.014775	0.001684	NA	NA	4.49e-16	15.348	1234160	11	+++++++++++	0.873445	Known	rs7482510	MODIFIER	Intron	TH	ENSG00000180176	ENST00000352909	NA	NA	0.97795
QTL_HB	Hematopoietic	Hemoglobin	Quantitative	ALL	11:1-744817	11	241124	C	G	0.063	-0.016251	0.002791	NA	NA	5.14e-9	8.289	1234160	11	--+----++--	0.21803	Known	rs12225799	MODIFIER	Intron	PSMD13	ENSG00000185627	ENST00000532097	NA	NA	0.09588
QTL_HB	Hematopoietic	Hemoglobin	Quantitative	ALL	11:30227543-31995540	11	30727543	T	C	0.3984	0.019355	0.001445	NA	NA	1.93e-38	37.713	1234160	11	+++++++-+++	0.0160364	Known	rs963837	MODIFIER	Intergenic	-	-	-	NA	NA	0.99925
QTL_HB	Hematopoietic	Hemoglobin	Quantitative	ALL	11:34120946-35132224	11	34623656	C	T	0.1645	0.012032	0.0019	NA	NA	3.09e-8	7.51	1234160	11	+++++++++++	0.256483	Novel	rs16925915	MODIFIER	Intron	EHF	ENSG00000135373	ENST00000257831	NA	NA	0.1033
QTL_HB	Hematopoietic	Hemoglobin	Quantitative	ALL	11:3407522-6015307	11	4964894	A	G	0.0017	-0.138733	0.018905	NA	NA	6.59e-15	14.181	992992	5	??--?-+??+?	0.150697	Known	rs143802965	MODIFIER	Intron	MMP26	ENSG00000167346	ENST00000380390	NA	NA	0.24611
QTL_HB	Hematopoietic	Hemoglobin	Quantitative	ALL	11:46850826-49711568	11	47628586	AT	A	0.3227	0.010249	0.001468	NA	NA	2.25e-11	10.648	1234160	11	+++-+++-++-	0.0861049	Known	rs11336868	MODIFIER	Intron	MTCH2	ENSG00000109919	ENST00000302503	NA	NA	0.20019
QTL_HB	Hematopoietic	Hemoglobin	Quantitative	ALL	11:61139070-62411282	11	61803876	C	G	0.3175	0.02288	0.001481	NA	NA	9.93e-58	57.003	1234160	11	++-++++++++	0.0104126	Known	rs174548	MODIFIER	Intron	FADS1	ENSG00000149485	ENST00000350997	NA	NA	0.49001
QTL_HB	Hematopoietic	Hemoglobin	Quantitative	ALL	11:63736765-64841067	11	64237940	G	A	0.2396	-0.012203	0.001725	NA	NA	5.72e-11	10.242	1234160	11	---+-------	0.656832	Known	rs4930152	MODIFIER	Upstream gene	FKBP2	ENSG00000173486	ENST00000309366	NA	NA	0.16229
QTL_HB	Hematopoietic	Hemoglobin	Quantitative	ALL	11:65058683-66058683	11	65558683	G	A	0.1776	-0.009749	0.001802	NA	NA	4.49e-8	7.348	1234160	11	------+----	0.0339277	Known	rs12789028	MODIFIER	Upstream gene	LTBP3	ENSG00000168056	ENST00000301873	NA	NA	0.1748
QTL_HB	Hematopoietic	Hemoglobin	Quantitative	ALL	11:75233560-76360052	11	75741473	T	C	0.2124	0.016592	0.001653	NA	NA	1.01e-22	21.997	1234160	11	++++++--+++	0.498878	Known	rs643884	MODIFIER	Upstream gene	RN7SL786P	ENSG00000263993	ENST00000579130	NA	NA	0.15235
QTL_HB	Hematopoietic	Hemoglobin	Quantitative	ALL	11:77929680-79059258	11	78468247	T	C	0.244	0.010579	0.00157	NA	NA	4.25e-10	9.372	1234160	11	++++-+++-+-	0.821741	Novel	rs11604969	MODIFIER	Intron	NARS2	ENSG00000137513	ENST00000281038	NA	NA	0.08168
QTL_HB	Hematopoietic	Hemoglobin	Quantitative	ALL	12:109348197-113310962	12	111494996	C	T	0.5777	-0.049037	0.001744	NA	NA	5.31e-176	175.275	1011070	9	??--+-----+	0.230358	Known	rs7137828	MODIFIER	Intron	ATXN2	ENSG00000204842	ENST00000673436	NA	NA	0.54386
QTL_HB	Hematopoietic	Hemoglobin	Quantitative	ALL	12:114404253-115498392	12	114928377	T	C	0.3859	0.011715	0.001411	NA	NA	1.19e-16	15.924	1234160	11	++++-+++-++	0.458457	Known	rs7309382	MODIFIER	Downstream gene	-	ENSG00000274879	ENST00000400949	NA	NA	0.27388
QTL_HB	Hematopoietic	Hemoglobin	Quantitative	ALL	12:116638675-117702740	12	117161544	C	G	0.5023	-0.011426	0.001381	NA	NA	2.06e-14	13.687	1234160	11	------+----	0.947306	Known	rs6490117	MODIFIER	Intron	FBXO21	ENSG00000135108	ENST00000622495	NA	NA	0.35222
QTL_HB	Hematopoietic	Hemoglobin	Quantitative	ALL	12:11961561-13398439	12	12893277	C	T	0.1197	-0.022363	0.002226	NA	NA	2.64e-26	25.579	1234160	11	+--+---++--	0.199226	Known	rs12811512	MODIFIER	Intron	GPRC5A	ENSG00000013588	ENST00000014914	NA	NA	0.34565
QTL_HB	Hematopoietic	Hemoglobin	Quantitative	ALL	12:120479185-121547533	12	121006638	CAT	C	0.4191	0.014055	0.001722	NA	NA	1.29e-15	14.889	649479	7	++????+-++-	0.802234	Known	rs34521980	MODIFIER	Intron	C12orf43	ENSG00000157895	ENST00000288757	NA	NA	0.96165
QTL_HB	Hematopoietic	Hemoglobin	Quantitative	ALL	12:131423885-132439841	12	131936820	C	T	0.1363	-0.012734	0.002071	NA	NA	2.82e-9	8.55	1234160	11	---+----+--	0.235004	Known	rs7959555	MODIFIER	Intron	PUS1	ENSG00000177192	ENST00000376649	NA	NA	0.32388
QTL_HB	Hematopoietic	Hemoglobin	Quantitative	ALL	12:1811078-2914606	12	2410192	C	T	0.3583	0.022098	0.001422	NA	NA	1.01e-55	54.996	1234160	11	++++++++-++	0.63585	Known	rs11062218	MODIFIER	Intron	CACNA1C	ENSG00000151067	ENST00000399655	NA	NA	0.15534
QTL_HB	Hematopoietic	Hemoglobin	Quantitative	ALL	12:21029863-22072046	12	21560873	C	A	0.7742	0.015711	0.00164	NA	NA	3.63e-19	18.441	1234160	11	++++++-++++	0.689436	Known	rs1463543	MODIFIER	Intron	GYS2	ENSG00000111713	ENST00000261195	NA	NA	0.09769
QTL_HB	Hematopoietic	Hemoglobin	Quantitative	ALL	12:23499792-24607950	12	24002475	G	A	0.0418	-0.02985	0.004174	NA	NA	2.43e-12	11.615	1002470	7	??-+?-+-?--	0.0234514	Known	rs12817320	MODIFIER	Intron	SOX5	ENSG00000134532	ENST00000536729	NA	NA	0.19756
QTL_HB	Hematopoietic	Hemoglobin	Quantitative	ALL	12:26147682-27200768	12	26695730	A	AT	0.8241	-0.012888	0.001845	NA	NA	1.94e-10	9.711	1234160	11	------+----	0.86567	Known	rs3830260	MODIFIER	Intron	ITPR2	ENSG00000123104	ENST00000381340	NA	NA	0.14953
QTL_HB	Hematopoietic	Hemoglobin	Quantitative	ALL	12:3720902-4725142	12	4221049	C	T	0.2399	-0.015313	0.001594	NA	NA	5.09e-20	19.294	1234160	11	-------+---	0.963561	Known	rs4573764	MODIFIER	Intergenic	-	-	-	NA	NA	0.16687
QTL_HB	Hematopoietic	Hemoglobin	Quantitative	ALL	12:45230630-46525131	12	45901125	G	C	0.5019	0.009262	0.001372	NA	NA	2.41e-10	9.618	1234160	11	++++-+-++++	0.623546	Known	rs247929	MODIFIER	Intron	ARID2	ENSG00000189079	ENST00000334344	NA	NA	0.28382
QTL_HB	Hematopoietic	Hemoglobin	Quantitative	ALL	12:47338964-49351241	12	48105348	G	T	0.5974	-0.032267	0.00164	NA	NA	1.50e-95	94.824	1163520	10	-?--+--+---	0.138481	Known	rs2408955	MODIFIER	Intron	SENP1	ENSG00000079387	ENST00000549518	NA	NA	0.99936
QTL_HB	Hematopoietic	Hemoglobin	Quantitative	ALL	12:49621982-50621982	12	50121982	T	C	0.2193	0.008512	0.001871	NA	NA	3.16e-8	7.5	1081710	10	?-++-+--+++	0.0697953	Known	rs11169275	MODIFIER	Downstream gene	COX14	ENSG00000178449	ENST00000550487	NA	NA	0.93643
QTL_HB	Hematopoietic	Hemoglobin	Quantitative	ALL	12:51373884-52509326	12	51923273	C	G	0.1349	0.021357	0.001948	NA	NA	2.57e-25	24.59	1234160	11	++++++-++++	0.971506	Known	rs2293093	MODIFIER	3'UTR	ACVRL1	ENSG00000139567	ENST00000388922	NA	NA	0.21489
QTL_HB	Hematopoietic	Hemoglobin	Quantitative	ALL	12:52884866-54855409	12	54322000	C	CA	0.6075	0.008961	0.001477	NA	NA	2.84e-10	9.546	1234160	11	++-++++-+++	0.0157629	Known	rs11451044	MODIFIER	Upstream gene	COPZ1	ENSG00000111481	ENST00000262061	NA	NA	0.14779
QTL_HB	Hematopoietic	Hemoglobin	Quantitative	ALL	12:55997865-57950266	12	57445390	G	T	0.1966	0.017504	0.00181	NA	NA	1.02e-20	19.992	1234160	11	++++-++++++	0.221305	Known	rs61352607	MODIFIER	Intron	INHBC	ENSG00000175189	ENST00000309668	NA	NA	0.29785
QTL_HB	Hematopoietic	Hemoglobin	Quantitative	ALL	12:63923505-65007466	12	64502922	A	G	0.4751	0.007711	0.00143	NA	NA	1.78e-9	8.75	1234160	11	++++-+-+-++	0.466173	Known	rs6581572	MODIFIER	Downstream gene	TBK1	ENSG00000183735	ENST00000331710	NA	NA	0.12642
QTL_HB	Hematopoietic	Hemoglobin	Quantitative	ALL	12:65271691-66367144	12	65812818	C	T	0.252	-0.011618	0.001724	NA	NA	2.12e-11	10.674	1234160	11	----+------	0.421682	Known	rs2947794	MODIFIER	Intron	RPSAP52	ENSG00000241749	ENST00000489520	NA	NA	0.11692
QTL_HB	Hematopoietic	Hemoglobin	Quantitative	ALL	12:68972334-70909474	12	70209270	C	G	0.2107	0.01117	0.001803	NA	NA	3.95e-10	9.404	1234160	11	++++-+++-+-	0.775014	Known	rs11495633	MODIFIER	Intron	PRANCR	ENSG00000257815	ENST00000549419	NA	NA	0.11678
QTL_HB	Hematopoietic	Hemoglobin	Quantitative	ALL	12:90221625-91289543	12	90734068	G	A	0.2432	0.013707	0.001954	NA	NA	1.89e-10	9.724	1011070	9	??++-++--++	0.410676	Known	rs12367299	MODIFIER	Intron	LINC02822	ENSG00000286021	ENST00000652014	NA	NA	0.05714
QTL_HB	Hematopoietic	Hemoglobin	Quantitative	ALL	13:113330396-114362916	13	113849020	T	C	0.357	0.012537	0.00147	NA	NA	1.42e-17	16.848	1234160	11	++++-++++++	0.249905	Known	rs6602909	MODIFIER	Intron	GAS6	ENSG00000183087	ENST00000327773	NA	NA	0.99541
QTL_HB	Hematopoietic	Hemoglobin	Quantitative	ALL	13:28133215-29181753	13	28661244	G	C	0.413	-0.016537	0.001423	NA	NA	1.16e-30	29.935	1234160	11	----+------	0.230037	Known	rs3827	MODIFIER	Intron	POMP	ENSG00000132963	ENST00000380842	NA	NA	0.28567
QTL_HB	Hematopoietic	Hemoglobin	Quantitative	ALL	13:32598393-33702253	13	33123312	C	T	0.304	0.013996	0.00149	NA	NA	5.44e-21	20.265	1234160	11	++++++--+++	0.262827	Known	rs602133	MODIFIER	Intron	STARD13	ENSG00000133121	ENST00000336934	NA	NA	0.88936
QTL_HB	Hematopoietic	Hemoglobin	Quantitative	ALL	13:40323858-41325709	13	40823858	T	G	0.1486	0.008316	0.001893	NA	NA	2.29e-8	7.641	1234160	11	+++++-+++--	0.567622	Novel	rs56085431	MODIFIER	Intron	TPTE2P5	ENSG00000168852	ENST00000458118	NA	NA	0.46289
QTL_HB	Hematopoietic	Hemoglobin	Quantitative	ALL	13:47723525-48800280	13	48282200	T	G	0.324	0.009876	0.001502	NA	NA	5.29e-9	8.276	1234160	11	++++++++-++	0.897153	Novel	rs55901083	MODIFIER	Intergenic	-	-	-	NA	NA	0.10147
QTL_HB	Hematopoietic	Hemoglobin	Quantitative	ALL	13:49699654-51347016	13	50236895	A	G	0.5382	-0.007782	0.001424	NA	NA	3.83e-13	12.416	1234160	11	--+---+--++	0.0579929	Known	rs806292	MODIFIER	Intron	DLEU1	ENSG00000176124	ENST00000490577	NA	NA	0.20596
QTL_HB	Hematopoietic	Hemoglobin	Quantitative	ALL	13:70561134-71626275	13	71102024	T	C	0.6777	0.009701	0.00151	NA	NA	7.95e-9	8.1	1234160	11	+-+++++-+++	0.065278	Known	rs4397994	MODIFIER	Intron	LINC00348	ENSG00000226846	ENST00000655045	NA	NA	0.15774
QTL_HB	Hematopoietic	Hemoglobin	Quantitative	ALL	13:72550500-74018183	13	73516278	C	A	0.6426	0.00956	0.001514	NA	NA	2.40e-10	9.62	1234160	11	+-++-+--+++	0.16582	Known	rs9600128	MODIFIER	Intron	LINC00393	ENSG00000224853	ENST00000443621	NA	NA	0.22099
QTL_HB	Hematopoietic	Hemoglobin	Quantitative	ALL	13:74954495-76036543	13	75496506	A	C	0.1022	0.019288	0.002202	NA	NA	2.69e-17	16.57	1234160	11	++-++++++++	0.110802	Known	rs79011584	MODIFIER	Intergenic	-	-	-	NA	NA	0.05003
QTL_HB	Hematopoietic	Hemoglobin	Quantitative	ALL	13:94761421-95964663	13	95271074	G	T	0.3101	0.011442	0.001502	NA	NA	5.02e-13	12.299	1234160	11	++++++--+++	0.0627963	Known	rs4360814	MODIFIER	Intron	ABCC4	ENSG00000125257	ENST00000645237	NA	NA	0.13292
QTL_HB	Hematopoietic	Hemoglobin	Quantitative	ALL	14:102272689-104357440	14	103722583	G	A	0.3044	0.010419	0.001524	NA	NA	1.10e-9	8.959	1234160	11	++++-+--+++	0.0270043	Known	rs12894657	MODIFIER	Intron	ZFYVE21	ENSG00000100711	ENST00000311141	NA	NA	0.33155
QTL_HB	Hematopoietic	Hemoglobin	Quantitative	ALL	14:20574607-21620620	14	21074607	A	G	0.1298	-0.023155	0.0022	NA	NA	4.01e-23	22.397	1234160	11	----+------	0.961217	Known	rs12889267	MODERATE	Missense	ARHGEF40	ENSG00000165801	ENST00000298694	c.877A>G	p.Lys293Glu	0.96598
QTL_HB	Hematopoietic	Hemoglobin	Quantitative	ALL	14:23832119-24843826	14	24339718	C	T	0.107	0.011732	0.00208	NA	NA	2.28e-10	9.643	1234160	11	++-+-++--+-	0.248693	Known	rs3212253	MODIFIER	Intron	RIPK3	ENSG00000129465	ENST00000216274	NA	NA	0.24129
QTL_HB	Hematopoietic	Hemoglobin	Quantitative	ALL	14:33667944-34699363	14	34176338	T	C	0.7014	0.01131	0.001527	NA	NA	1.56e-12	11.807	1234160	11	+++-++++-++	0.169914	Known	rs797344	MODIFIER	Intron	EGLN3	ENSG00000129521	ENST00000548285	NA	NA	0.27503
QTL_HB	Hematopoietic	Hemoglobin	Quantitative	ALL	14:35081011-36189622	14	35630160	C	T	0.0781	-0.022402	0.00309	NA	NA	9.99e-11	10	1002470	7	??--?--+?--	0.840318	Known	rs113670117	MODIFIER	Intron	RALGAPA1	ENSG00000174373	ENST00000680220	NA	NA	0.56731
QTL_HB	Hematopoietic	Hemoglobin	Quantitative	ALL	14:49956531-51236253	14	50456531	C	T	0.0527	-0.025025	0.003445	NA	NA	1.21e-11	10.918	1163520	10	-?--+-----+	0.52418	Known	rs12881869	MODERATE	Missense	MAP4K5	ENSG00000012983	ENST00000682126	c.1000G>A	p.Ala334Thr	0.52688
QTL_HB	Hematopoietic	Hemoglobin	Quantitative	ALL	14:61546395-62555247	14	62046395	C	T	0.3629	-0.000464	0.001515	NA	NA	2.04e-8	7.69	1234160	11	+-++--+-+-+	0.733991	Known	rs148163039	MODIFIER	Intron	SYT16	ENSG00000139973	ENST00000683842	NA	NA	0.11142
QTL_HB	Hematopoietic	Hemoglobin	Quantitative	ALL	14:63599918-66290250	14	64236875	G	T	0.4451	-0.024114	0.00138	NA	NA	1.10e-69	68.96	1234160	11	-------+---	0.00222247	Known	rs1256061	MODIFIER	Intron	ESR2	ENSG00000140009	ENST00000341099	NA	NA	1
QTL_HB	Hematopoietic	Hemoglobin	Quantitative	ALL	14:67303594-69347342	14	68049239	A	G	0.2051	0.015073	0.001765	NA	NA	2.23e-17	16.652	1234160	11	+++++++--++	0.37306	Known	rs28470365	MODIFIER	Intron	RAD51B	ENSG00000182185	ENST00000471583	NA	NA	0.11266
QTL_HB	Hematopoietic	Hemoglobin	Quantitative	ALL	14:72308037-74880714	14	73751866	C	T	0.0056	0.093662	0.011441	NA	NA	8.85e-16	15.053	995243	5	??++?+???+-	0.902926	Known	rs544453779	MODIFIER	Intron	MIDEAS	ENSG00000156030	ENST00000423556	NA	NA	0.86166
QTL_HB	Hematopoietic	Hemoglobin	Quantitative	ALL	14:75619261-76722467	14	76140452	G	T	0.3487	-0.009241	0.001436	NA	NA	1.53e-11	10.816	1234160	11	----+--++-+	0.387928	Known	rs2543370	MODIFIER	Intron	-	ENSG00000283629	ENST00000636059	NA	NA	0.37933
QTL_HB	Hematopoietic	Hemoglobin	Quantitative	ALL	14:98705451-99752882	14	99241596	C	T	0.3299	0.011441	0.001659	NA	NA	1.30e-11	10.886	1234160	11	++++-+++-+-	0.867381	Known	rs3916222	MODIFIER	Intron	BCL11B	ENSG00000127152	ENST00000357195	NA	NA	0.53567
QTL_HB	Hematopoietic	Hemoglobin	Quantitative	ALL	15:32217277-33602089	15	33032318	T	C	0.1439	0.017657	0.002047	NA	NA	1.77e-16	15.752	1234160	11	++++++--+++	0.786017	Known	rs17816699	MODIFIER	Intron	FMN1	ENSG00000248905	ENST00000616417	NA	NA	0.10766
QTL_HB	Hematopoietic	Hemoglobin	Quantitative	ALL	15:39945277-45617073	15	43528519	C	T	0.0233	-0.076577	0.005606	NA	NA	7.33e-40	39.135	1002470	7	??--?-+-?--	0.773779	Known	rs55707100	MODERATE	Missense	MAP1A	ENSG00000166963	ENST00000300231	c.7046C>T	p.Pro2349Leu	0.48979
QTL_HB	Hematopoietic	Hemoglobin	Quantitative	ALL	15:50194416-51682503	15	50804556	T	G	0.1379	0.015162	0.00201	NA	NA	3.09e-12	11.509	1234160	11	++++++++-++	0.241246	Known	rs35821307	MODIFIER	Intergenic	-	-	-	NA	NA	0.08785
QTL_HB	Hematopoietic	Hemoglobin	Quantitative	ALL	15:53216957-54216957	15	53716957	C	T	0.3838	0.008841	0.001477	NA	NA	2.00e-9	8.698	1234160	11	++++-+++++-	0.212501	Novel	rs1585499	MODIFIER	Intron	WDR72	ENSG00000166415	ENST00000360509	NA	NA	0.91443
QTL_HB	Hematopoietic	Hemoglobin	Quantitative	ALL	15:56928164-58950532	15	58431740	G	A	0.3037	-0.015575	0.001501	NA	NA	1.09e-27	26.963	1234160	11	-------+---	0.648713	Known	rs2070895	MODIFIER	Upstream gene	LIPC	ENSG00000166035	ENST00000299022	NA	NA	0.34493
QTL_HB	Hematopoietic	Hemoglobin	Quantitative	ALL	15:60085831-61187613	15	60591082	C	A	0.6799	-0.015071	0.001626	NA	NA	7.18e-20	19.144	1234160	11	-------+--+	0.111405	Known	rs339969	MODIFIER	Intron	RORA	ENSG00000069667	ENST00000335670	NA	NA	0.64607
QTL_HB	Hematopoietic	Hemoglobin	Quantitative	ALL	15:63557486-64655152	15	64090539	G	T	0.6816	0.00932	0.001576	NA	NA	5.77e-9	8.239	1234160	11	+-++-+++-++	0.567528	Known	rs3848142	MODIFIER	Intron	CIAO2A	ENSG00000166797	ENST00000300030	NA	NA	0.11148
QTL_HB	Hematopoietic	Hemoglobin	Quantitative	ALL	15:64903448-68796597	15	65791917	A	G	0.5314	-0.013984	0.001473	NA	NA	8.27e-19	18.082	1234160	11	-----------	0.220507	Known	rs1369313	MODIFIER	Intron	DENND4A	ENSG00000174485	ENST00000443035	NA	NA	0.12511
QTL_HB	Hematopoietic	Hemoglobin	Quantitative	ALL	15:71309276-73130335	15	71935130	G	A	0.6344	0.013801	0.001493	NA	NA	2.55e-20	19.594	1234160	11	+++-+++-+++	0.46386	Known	rs2306489	MODIFIER	Intron	MYO9A	ENSG00000066933	ENST00000356056	NA	NA	0.29801
QTL_HB	Hematopoietic	Hemoglobin	Quantitative	ALL	15:73919428-78871663	15	76006403	A	G	0.4772	-0.018088	0.001395	NA	NA	2.33e-39	38.633	1234160	11	----+--+---	0.000129394	Known	rs11072567	MODIFIER	Intron	NRG4	ENSG00000169752	ENST00000394907	NA	NA	0.46739
QTL_HB	Hematopoietic	Hemoglobin	Quantitative	ALL	15:89668323-90673422	15	90173422	C	T	0.2048	-0.010741	0.001708	NA	NA	2.06e-9	8.687	1234160	11	---+---+---	0.624054	Known	rs60253447	MODIFIER	Intron	SEMA4B	ENSG00000185033	ENST00000559322	NA	NA	0.21623
QTL_HB	Hematopoietic	Hemoglobin	Quantitative	ALL	15:94635265-95654635	15	95142911	A	C	0.1212	0.015018	0.002037	NA	NA	1.34e-12	11.874	1234160	11	+++++++++++	0.747352	Known	rs1444849	MODIFIER	Intron	-	ENSG00000258773	ENST00000658436	NA	NA	0.51708
QTL_HB	Hematopoietic	Hemoglobin	Quantitative	ALL	15:98205800-99985810	15	99460409	C	CT	0.6398	0.010884	0.0015	NA	NA	7.28e-13	12.138	1234160	11	+++++++--++	0.791929	Known	rs34879244	MODIFIER	Intergenic	-	-	-	NA	NA	0.24046
QTL_HB	Hematopoietic	Hemoglobin	Quantitative	ALL	16:15551890-16690503	16	16165739	G	A	0.023	0.037857	0.005527	NA	NA	1.39e-9	8.857	996193	6	??++?+?+?++	0.00081178	Known	rs41278174	MODERATE	Missense	ABCC6	ENSG00000091262	ENST00000205557	c.3190C>T	p.Arg1064Trp	0.61634
QTL_HB	Hematopoietic	Hemoglobin	Quantitative	ALL	16:1-3322115	16	249924	A	G	0.013	-0.158495	0.006583	NA	NA	1.40e-126	125.854	1001520	6	??--?--??++	0.0023233	Known	rs13331259	MODIFIER	Intron	FAM234A	ENSG00000167930	ENST00000399932	NA	NA	0.99663
QTL_HB	Hematopoietic	Hemoglobin	Quantitative	ALL	16:27973820-31080789	16	30123335	T	C	0.4841	0.014596	0.001462	NA	NA	5.96e-22	21.225	1234160	11	++++++---++	0.0646309	Known	rs28529403	MODIFIER	Upstream gene	MAPK3	ENSG00000102882	ENST00000263025	NA	NA	0.55076
QTL_HB	Hematopoietic	Hemoglobin	Quantitative	ALL	16:3367530-5127189	16	4619161	C	G	0.7724	0.012435	0.001874	NA	NA	2.28e-10	9.643	1234160	11	++++-+++-++	0.528507	Known	rs11648117	MODIFIER	Upstream gene	UBALD1	ENSG00000153443	ENST00000283474	NA	NA	0.1209
QTL_HB	Hematopoietic	Hemoglobin	Quantitative	ALL	16:50624799-51678864	16	51155258	CCT	C	0.5472	-0.010687	0.001421	NA	NA	5.03e-13	12.298	1234160	11	-----------	0.397173	Known	rs34159230	MODIFIER	Upstream gene	SALL1	ENSG00000103449	ENST00000251020	NA	NA	0.19918
QTL_HB	Hematopoietic	Hemoglobin	Quantitative	ALL	16:52003614-53088200	16	52516395	G	A	0.1936	-0.012969	0.001754	NA	NA	1.28e-11	10.892	1234160	11	-------+---	0.382601	Known	rs2160474	MODIFIER	Intron	TOX3	ENSG00000103460	ENST00000219746	NA	NA	0.10336
QTL_HB	Hematopoietic	Hemoglobin	Quantitative	ALL	16:56806703-57819144	16	57315434	G	T	0.7593	0.012224	0.001721	NA	NA	1.36e-10	9.867	1234160	11	+++++++++++	0.477379	Known	rs948705	MODIFIER	Intergenic	-	-	-	NA	NA	0.43673
QTL_HB	Hematopoietic	Hemoglobin	Quantitative	ALL	16:66501616-68887698	16	67797801	ACT	A	0.0718	0.028272	0.002869	NA	NA	1.39e-24	23.856	1234160	11	++-+++--++-	0.224056	Known	rs145078230	MODIFIER	Intron	RANBP10	ENSG00000141084	ENST00000317506	NA	NA	0.15198
QTL_HB	Hematopoietic	Hemoglobin	Quantitative	ALL	16:71057549-72737441	16	72045758	C	T	0.1995	-0.014206	0.001711	NA	NA	6.29e-21	20.202	1234160	11	--+---+----	0.0631302	Known	rs77303550	MODIFIER	Upstream gene	-	ENSG00000289937	ENST00000701863	NA	NA	0.91517
QTL_HB	Hematopoietic	Hemoglobin	Quantitative	ALL	16:78660363-79676806	16	79167425	A	G	0.571	-0.011907	0.001543	NA	NA	3.42e-13	12.466	1234160	11	----+-+-+-+	0.848612	Known	rs28480113	MODIFIER	Intron	WWOX	ENSG00000186153	ENST00000566780	NA	NA	0.381
QTL_HB	Hematopoietic	Hemoglobin	Quantitative	ALL	16:85779780-86822976	16	86322976	G	A	0.0758	-0.02963	0.003216	NA	NA	6.57e-19	18.182	1011070	9	??----+++--	0.0695739	Known	rs731749	MODIFIER	Intergenic	-	-	-	NA	NA	1
QTL_HB	Hematopoietic	Hemoglobin	Quantitative	ALL	16:87322519-90556154	16	88792238	T	G	0.5974	-0.032748	0.001435	NA	NA	9.10e-115	114.041	1234160	11	-----------	0.00783907	Known	rs2968478	MODIFIER	Intergenic	-	-	-	NA	NA	0.9308
QTL_HB	Hematopoietic	Hemoglobin	Quantitative	ALL	17:1210931-2806594	17	1715069	T	C	0.189	-0.013286	0.001726	NA	NA	4.75e-13	12.323	1234160	11	-------++--	0.738612	Known	rs11078597	MODIFIER	Upstream gene	TLCD2	ENSG00000185561	ENST00000330676	NA	NA	0.16348
QTL_HB	Hematopoietic	Hemoglobin	Quantitative	ALL	17:14411930-15418735	17	14918735	G	A	0.7223	0.010565	0.001584	NA	NA	2.77e-10	9.558	1234160	11	++++-++--++	0.977537	Known	rs1016144	MODIFIER	Intron	LINC02096	ENSG00000238212	ENST00000664152	NA	NA	0.40647
QTL_HB	Hematopoietic	Hemoglobin	Quantitative	ALL	17:16434662-17696403	17	16941853	A	G	0.1563	-0.015437	0.001837	NA	NA	4.85e-15	14.314	1234160	11	---+------+	0.00894417	Known	rs4792800	MODIFIER	Intron	TNFRSF13B	ENSG00000240505	ENST00000261652	NA	NA	0.64496
QTL_HB	Hematopoietic	Hemoglobin	Quantitative	ALL	17:19501369-21710841	17	20038566	C	A	0.4686	0.00911	0.001481	NA	NA	1.85e-9	8.733	1234160	11	+-++-+-+++-	0.841474	Known	rs8065337	MODIFIER	Intron	SPECC1	ENSG00000128487	ENST00000395527	NA	NA	0.06755
QTL_HB	Hematopoietic	Hemoglobin	Quantitative	ALL	17:28084511-31435755	17	30749809	A	G	0.1635	0.01409	0.001835	NA	NA	5.28e-13	12.277	1234160	11	+++++++++++	0.981756	Known	rs6505208	MODIFIER	Intron	SUZ12P1	ENSG00000264538	ENST00000578195	NA	NA	0.03373
QTL_HB	Hematopoietic	Hemoglobin	Quantitative	ALL	17:36990119-37991071	17	37491071	A	C	0.7236	-0.008288	0.001655	NA	NA	3.53e-8	7.452	1234160	11	-++---++--+	0.766509	Known	rs865483	MODIFIER	Intron	DUSP14	ENSG00000276023	ENST00000617516	NA	NA	0.19034
QTL_HB	Hematopoietic	Hemoglobin	Quantitative	ALL	17:38739948-40223335	17	39628211	C	G	0.6183	-0.010942	0.001459	NA	NA	2.11e-14	13.676	1234160	11	------++--+	0.221246	Known	rs1495099	MODIFIER	Intron	PPP1R1B	ENSG00000131771	ENST00000254079	NA	NA	0.66769
QTL_HB	Hematopoietic	Hemoglobin	Quantitative	ALL	17:43431843-49227378	17	46014622	T	C	0.2648	0.024807	0.0016	NA	NA	1.42e-65	64.848	1234160	11	+++++++++++	0.773093	Known	rs62062271	MODIFIER	Intron	MAPT	ENSG00000186868	ENST00000262410	NA	NA	0.98528
QTL_HB	Hematopoietic	Hemoglobin	Quantitative	ALL	17:56945089-61920889	17	61379228	C	T	0.7165	-0.021689	0.001537	NA	NA	3.73e-46	45.428	1234160	11	-----------	0.0190737	Known	rs9895661	MODIFIER	Intron	BCAS3	ENSG00000141376	ENST00000407086	NA	NA	0.99979
QTL_HB	Hematopoietic	Hemoglobin	Quantitative	ALL	17:63199119-64437871	17	63839593	AC	A	0.6345	-0.014185	0.001622	NA	NA	2.20e-16	15.657	1081710	10	?-----+-+--	0.348765	Known	rs139809198	MODIFIER	Intron	SMARCD2	ENSG00000108604	ENST00000448276	NA	NA	0.03799
QTL_HB	Hematopoietic	Hemoglobin	Quantitative	ALL	17:68449204-69972485	17	69085137	A	G	0.0196	0.076925	0.006292	NA	NA	1.27e-33	32.897	987661	5	??++?+?+?+?	0.970155	Known	rs77542162	MODERATE	Missense	ABCA6	ENSG00000154262	ENST00000284425	c.4075T>C	p.Cys1359Arg	1
QTL_HB	Hematopoietic	Hemoglobin	Quantitative	ALL	17:6585977-8897849	17	7829033	T	A	0.473	-0.015746	0.001772	NA	NA	2.33e-20	19.634	1011070	9	??+-+-+++-+	0.823998	Known	rs57828851	MODIFIER	Intron	DNAH2	ENSG00000183914	ENST00000572933	NA	NA	0.59759
QTL_HB	Hematopoietic	Hemoglobin	Quantitative	ALL	17:75296520-76328040	17	75805073	T	C	0.4268	0.008885	0.001453	NA	NA	6.79e-9	8.168	1234160	11	++++++++++-	0.754203	Known	rs9900933	MODIFIER	Intron	UNK	ENSG00000132478	ENST00000589666	NA	NA	0.28907
QTL_HB	Hematopoietic	Hemoglobin	Quantitative	ALL	17:77621280-78910089	17	78123984	A	G	0.3324	0.01384	0.001496	NA	NA	3.63e-18	17.44	1234160	11	++++-++++++	0.789592	Known	rs2613522	LOW	Splice donor 5th base	TMC6	ENSG00000141524	ENST00000590602	NA	NA	0.98677
QTL_HB	Hematopoietic	Hemoglobin	Quantitative	ALL	17:82603908-83609824	17	83104098	A	G	0.5754	0.011157	0.001467	NA	NA	1.43e-12	11.845	1234160	11	+++++++--++	0.576274	Known	rs75954926	MODIFIER	Upstream gene	-	ENSG00000261888	ENST00000573312	NA	NA	0.58588
QTL_HB	Hematopoietic	Hemoglobin	Quantitative	ALL	18:12310472-13387751	18	12876398	T	G	0.6538	0.012407	0.0015	NA	NA	2.92e-15	14.534	1234160	11	+++-++-++++	0.181533	Known	rs63746461	MODIFIER	Intron	PTPN2	ENSG00000175354	ENST00000309660	NA	NA	0.21937
QTL_HB	Hematopoietic	Hemoglobin	Quantitative	ALL	18:26282485-27369561	18	26813249	C	A	0.1297	-0.01446	0.002048	NA	NA	5.95e-11	10.225	1234160	11	------+-+--	0.533797	Known	rs16942751	MODIFIER	Intron	AQP4-AS1	ENSG00000260372	ENST00000582605	NA	NA	0.89376
QTL_HB	Hematopoietic	Hemoglobin	Quantitative	ALL	18:44712016-46784605	18	45504220	A	G	0.8648	0.018622	0.002087	NA	NA	4.63e-18	17.335	1234160	11	++++-+-+-+-	0.0862371	Known	rs2612581	MODIFIER	Upstream gene	-	ENSG00000267354	ENST00000587369	NA	NA	0.27353
QTL_HB	Hematopoietic	Hemoglobin	Quantitative	ALL	18:48180897-49467093	18	48937386	T	C	0.5088	-0.014952	0.001443	NA	NA	1.61e-28	27.793	1234160	11	--+-----+--	0.804562	Known	rs6507878	MODIFIER	Intron	SMAD7	ENSG00000101665	ENST00000262158	NA	NA	0.64953
QTL_HB	Hematopoietic	Hemoglobin	Quantitative	ALL	18:57136550-58182284	18	57655270	C	T	0.1051	-0.022614	0.002698	NA	NA	1.51e-15	14.82	1005110	8	??--?--+---	0.987445	Known	rs12968116	MODERATE	Missense	ATP8B1	ENSG00000081923	ENST00000648908	c.2855G>A	p.Arg952Gln	0.17395
QTL_HB	Hematopoietic	Hemoglobin	Quantitative	ALL	18:62736396-63736396	18	63236396	CA	C	0.1898	-0.010836	0.00175	NA	NA	8.50e-9	8.07	1234160	11	------++--+	0.512898	Known	rs35195646	MODIFIER	Intron	BCL2	ENSG00000171791	ENST00000333681	NA	NA	0.97168
QTL_HB	Hematopoietic	Hemoglobin	Quantitative	ALL	18:74731768-75731768	18	75231768	G	C	0.2353	0.009826	0.001639	NA	NA	2.65e-8	7.576	1234160	11	++-+++--+++	0.588117	Novel	rs4363933	MODIFIER	Intron	TSHZ1	ENSG00000179981	ENST00000580243	NA	NA	0.20574
QTL_HB	Hematopoietic	Hemoglobin	Quantitative	ALL	19:13563659-14579694	19	14070187	A	G	0.4096	0.008765	0.001427	NA	NA	1.26e-9	8.9	1234160	11	++++++++-++	0.400847	Known	rs111271889	MODIFIER	Upstream gene	MISP3	ENSG00000141854	ENST00000587086	NA	NA	0.41923
QTL_HB	Hematopoietic	Hemoglobin	Quantitative	ALL	19:16803317-17849093	19	17349093	G	A	0.252	0.010778	0.001675	NA	NA	5.19e-11	10.285	1234160	11	+++-++-+-++	0.233547	Known	rs12974368	MODIFIER	Downstream gene	PLVAP	ENSG00000130300	ENST00000252590	NA	NA	0.51767
QTL_HB	Hematopoietic	Hemoglobin	Quantitative	ALL	19:18651042-20135342	19	19268740	C	T	0.0705	0.01599	0.002651	NA	NA	1.40e-14	13.853	1234160	11	+--+-+-++++	0.546018	Known	rs58542926	MODERATE	Missense	TM6SF2	ENSG00000213996	ENST00000389363	c.499G>A	p.Glu167Lys	0.69442
QTL_HB	Hematopoietic	Hemoglobin	Quantitative	ALL	19:279398-3049917	19	2163772	T	G	0.4837	0.025532	0.001374	NA	NA	2.44e-76	75.613	1234160	11	+++++++-+++	0.154733	Known	rs36065733	MODIFIER	Upstream gene	DOT1L	ENSG00000104885	ENST00000398665	NA	NA	0.5006
QTL_HB	Hematopoietic	Hemoglobin	Quantitative	ALL	19:31585831-33819884	19	33263642	C	T	0.0642	0.033992	0.002962	NA	NA	1.39e-28	27.857	1234160	11	++++++-++++	0.521774	Known	rs78744187	MODIFIER	Intergenic	-	-	-	NA	NA	1
QTL_HB	Hematopoietic	Hemoglobin	Quantitative	ALL	19:34956759-35959762	19	35456988	G	A	0.2518	-0.012384	0.00164	NA	NA	6.83e-12	11.165	1234160	11	-----------	0.0194939	Known	rs2871993	MODIFIER	Intergenic	-	-	-	NA	NA	0.46005
QTL_HB	Hematopoietic	Hemoglobin	Quantitative	ALL	19:38188013-39243585	19	38743585	C	A	0.0635	-0.021364	0.003141	NA	NA	1.42e-9	8.847	1081710	10	?-----+----	0.360286	Known	rs150298732	MODIFIER	Intron	CAPN12	ENSG00000182472	ENST00000328867	NA	NA	0.38152
QTL_HB	Hematopoietic	Hemoglobin	Quantitative	ALL	19:3851575-5011943	19	4502189	T	C	0.4931	0.020091	0.001466	NA	NA	2.63e-41	40.579	1234160	11	+++++++++++	0.723979	Known	rs8887	MODIFIER	Downstream gene	PLIN4	ENSG00000167676	ENST00000301286	NA	NA	0.99994
QTL_HB	Hematopoietic	Hemoglobin	Quantitative	ALL	19:40081373-41480108	19	40799233	G	T	0.0219	-0.113509	0.006083	NA	NA	6.52e-75	74.186	1002470	7	??--?---?--	0.854966	Known	rs184088518	MODIFIER	5'UTR	EGLN2	ENSG00000269858	ENST00000303961	NA	NA	1
QTL_HB	Hematopoietic	Hemoglobin	Quantitative	ALL	19:41765638-42765638	19	42265638	A	G	0.8034	0.012661	0.002113	NA	NA	1.62e-8	7.792	1081710	10	?+++++-+++-	0.347613	Novel	rs708597	MODIFIER	Upstream gene	CIC	ENSG00000079432	ENST00000681038	NA	NA	0.74983
QTL_HB	Hematopoietic	Hemoglobin	Quantitative	ALL	19:43215598-44467057	19	43769364	T	C	0.2366	0.020515	0.001664	NA	NA	4.71e-34	33.327	1234160	11	++++++++++-	0.504033	Known	rs347519	MODIFIER	Intron	KCNN4	ENSG00000104783	ENST00000648319	NA	NA	0.49255
QTL_HB	Hematopoietic	Hemoglobin	Quantitative	ALL	19:44703435-47704170	19	45212718	A	G	0.2782	0.015885	0.00164	NA	NA	4.96e-23	22.304	1234160	11	++-+-+-+-+-	0.78393	Known	rs3803906	MODIFIER	3'UTR	EXOC3L2	ENSG00000283632	ENST00000413988	NA	NA	0.34899
QTL_HB	Hematopoietic	Hemoglobin	Quantitative	ALL	19:48200572-51000130	19	49590315	A	G	0.2736	0.02021	0.001673	NA	NA	1.15e-31	30.941	1234160	11	+++++++++++	0.736464	Known	rs7249925	MODIFIER	Intron	PRRG2	ENSG00000126460	ENST00000246794	NA	NA	0.45163
QTL_HB	Hematopoietic	Hemoglobin	Quantitative	ALL	19:6704577-7802332	19	7295953	T	C	0.7139	-0.011899	0.001592	NA	NA	7.76e-12	11.11	1234160	11	------++--+	0.126768	Known	rs12463045	MODIFIER	Upstream gene	INSR	ENSG00000171105	ENST00000302850	NA	NA	0.47946
QTL_HB	Hematopoietic	Hemoglobin	Quantitative	ALL	20:10199573-11726771	20	10702823	G	T	0.4102	0.005524	0.001414	NA	NA	9.14e-10	9.039	1234160	11	---+-+-++++	0.871726	Known	rs2057053	MODIFIER	Intron	LINC01752	ENSG00000224961	ENST00000417299	NA	NA	0.34918
QTL_HB	Hematopoietic	Hemoglobin	Quantitative	ALL	20:3659110-4690188	20	4176425	C	G	0.3306	0.014813	0.001813	NA	NA	1.94e-15	14.712	1011070	9	??++++-+-++	0.241221	Known	rs6084653	MODIFIER	Intron	SMOX	ENSG00000088826	ENST00000305958	NA	NA	0.75953
QTL_HB	Hematopoietic	Hemoglobin	Quantitative	ALL	20:43400397-44913724	20	44413724	C	T	0.0259	0.058019	0.0047	NA	NA	4.48e-33	32.348	1163520	10	+?++-++++++	0.090676	Known	rs1800961	MODERATE	Missense	HNF4A	ENSG00000101076	ENST00000316673	c.350C>T	p.Thr117Ile	1
QTL_HB	Hematopoietic	Hemoglobin	Quantitative	ALL	20:49853535-51122108	20	50485053	T	C	0.5088	0.020629	0.001414	NA	NA	6.89e-48	47.162	1234160	11	++++-++++++	3.98447e-05	Known	rs6126019	MODIFIER	Intergenic	-	-	-	NA	NA	0.67848
QTL_HB	Hematopoietic	Hemoglobin	Quantitative	ALL	20:56843878-58071192	20	57561898	G	C	0.4513	0.012947	0.001392	NA	NA	8.45e-20	19.073	1234160	11	++++++-++++	0.303566	Known	rs2236744	MODIFIER	Intron	PCK1	ENSG00000124253	ENST00000319441	NA	NA	0.23263
QTL_HB	Hematopoietic	Hemoglobin	Quantitative	ALL	20:58522915-59522916	20	59022915	A	C	0.0599	0.016273	0.002895	NA	NA	3.98e-8	7.4	1234160	11	++-+-++++++	0.425505	Known	rs463312	MODERATE	Missense	TUBB1	ENSG00000101162	ENST00000217133	c.128A>C	p.Gln43Pro	0.29269
QTL_HB	Hematopoietic	Hemoglobin	Quantitative	ALL	20:61923417-62989419	20	62455524	A	T	0.7222	-0.015776	0.001612	NA	NA	4.00e-23	22.398	1234160	11	----+--++--	0.800347	Known	rs2379120	MODIFIER	Intergenic	-	-	-	NA	NA	0.99603
QTL_HB	Hematopoietic	Hemoglobin	Quantitative	ALL	21:14466851-15966343	21	15204463	G	A	0.3168	-0.020225	0.00153	NA	NA	5.81e-42	41.236	1234160	11	------+-+--	0.109446	Known	rs2823139	MODIFIER	Intron	-	ENSG00000288555	ENST00000673983	NA	NA	0.91743
QTL_HB	Hematopoietic	Hemoglobin	Quantitative	ALL	21:28741145-29920974	21	29360632	C	G	0.3365	-0.009963	0.001503	NA	NA	2.23e-12	11.651	1234160	11	-+--+---+--	0.73139	Known	rs8129076	MODIFIER	Intron	BACH1-IT1	ENSG00000248476	ENST00000504298	NA	NA	0.20497
QTL_HB	Hematopoietic	Hemoglobin	Quantitative	ALL	21:33364637-34534735	21	33984405	G	A	0.1241	-0.027564	0.002197	NA	NA	1.70e-33	32.769	1234160	11	-----------	0.00142383	Known	rs2834317	MODIFIER	Intergenic	-	-	-	NA	NA	0.99989
QTL_HB	Hematopoietic	Hemoglobin	Quantitative	ALL	21:34549034-35635698	21	35078544	C	T	0.1301	0.01989	0.002444	NA	NA	6.28e-15	14.202	1005110	8	??++?++++++	0.456793	Known	rs8133974	MODIFIER	Intron	RUNX1	ENSG00000159216	ENST00000475045	NA	NA	0.16261
QTL_HB	Hematopoietic	Hemoglobin	Quantitative	ALL	21:35818861-37310131	21	36461960	T	C	0.6904	0.024351	0.001536	NA	NA	4.12e-55	54.385	1234160	11	+++++++++++	0.380414	Known	rs128494	MODIFIER	Intron	CLDN14	ENSG00000159261	ENST00000399135	NA	NA	1
QTL_HB	Hematopoietic	Hemoglobin	Quantitative	ALL	21:38587606-39596912	21	39094818	G	A	0.2429	0.013987	0.001619	NA	NA	2.15e-15	14.668	1234160	11	++++-+++-++	0.0290622	Known	rs2836883	MODIFIER	Intergenic	-	-	-	NA	NA	0.33958
QTL_HB	Hematopoietic	Hemoglobin	Quantitative	ALL	21:42203595-43237077	21	42719537	A	AG	0.6773	-0.01138	0.001636	NA	NA	1.66e-11	10.779	1234160	11	--+-+-++---	0.43416	Known	rs11405520	MODIFIER	Intron	PDE9A	ENSG00000160191	ENST00000291539	NA	NA	0.08896
QTL_HB	Hematopoietic	Hemoglobin	Quantitative	ALL	21:43826219-44826219	21	44326219	T	C	0.0105	-0.062723	0.008142	NA	NA	2.92e-12	11.534	995243	5	??--?-???--	0.813166	Known	rs17850433	MODERATE	Missense	PFKL	ENSG00000141959	ENST00000349048	c.2150T>C	p.Val717Ala	1
QTL_HB	Hematopoietic	Hemoglobin	Quantitative	ALL	22:17233008-18491962	22	17972855	A	G	0.3299	-0.009228	0.001459	NA	NA	1.35e-9	8.868	1234160	11	----+--+--+	0.218719	Known	rs453435	MODIFIER	Intron	MICAL3	ENSG00000243156	ENST00000441493	NA	NA	0.16203
QTL_HB	Hematopoietic	Hemoglobin	Quantitative	ALL	22:21056931-22081055	22	21581055	A	AT	0.1712	-0.011865	0.00217	NA	NA	8.25e-9	8.084	1081710	10	?+---------	0.541265	Known	rs576111528	MODIFIER	Intron	UBE2L3	ENSG00000185651	ENST00000342192	NA	NA	0.29658
QTL_HB	Hematopoietic	Hemoglobin	Quantitative	ALL	22:27367984-30779934	22	28915283	G	A	0.2001	-0.018515	0.001745	NA	NA	1.53e-27	26.814	1234160	11	----+-----+	0.79713	Known	rs739196	MODIFIER	Intron	ZNRF3	ENSG00000183579	ENST00000544604	NA	NA	0.32397
QTL_HB	Hematopoietic	Hemoglobin	Quantitative	ALL	22:32004229-33004229	22	32504229	A	G	0.4556	-0.009163	0.001458	NA	NA	4.08e-8	7.389	1234160	11	-----------	0.273276	Known	rs5998521	MODIFIER	Downstream gene	SYN3	ENSG00000185666	ENST00000358763	NA	NA	0.19958
QTL_HB	Hematopoietic	Hemoglobin	Quantitative	ALL	22:35634380-37642288	22	37068584	T	C	0.4387	0.054768	0.001396	NA	NA	2.04e-361	360.69	1234160	11	+++++++++++	1.14119e-06	Known	rs877908	MODIFIER	Intron	TMPRSS6	ENSG00000187045	ENST00000676104	NA	NA	0.95212
QTL_HB	Hematopoietic	Hemoglobin	Quantitative	ALL	22:37704588-39673470	22	39136848	A	G	0.6289	-0.011271	0.001451	NA	NA	5.10e-13	12.292	1234160	11	----+------	0.524519	Known	rs139390	MODIFIER	Intron	CBX7	ENSG00000100307	ENST00000216133	NA	NA	0.0998
QTL_HB	Hematopoietic	Hemoglobin	Quantitative	ALL	22:42204573-43264750	22	42718545	G	A	0.5031	0.019374	0.00146	NA	NA	1.45e-38	37.838	1234160	11	+++++++++++	0.723389	Known	rs8138197	MODIFIER	Intron	A4GALT	ENSG00000128274	ENST00000642412	NA	NA	0.58191
QTL_HB	Hematopoietic	Hemoglobin	Quantitative	ALL	22:43428678-44499571	22	43928847	C	G	0.2629	0.017487	0.001546	NA	NA	7.21e-30	29.142	1234160	11	+++++++++++	0.562535	Known	rs738409	MODERATE	Missense	PNPLA3	ENSG00000100344	ENST00000216180	c.444C>G	p.Ile148Met	0.57912
QTL_HB	Hematopoietic	Hemoglobin	Quantitative	ALL	22:45081535-46502157	22	45968281	G	A	0.3626	0.025181	0.001499	NA	NA	8.51e-63	62.07	1234160	11	+++++++-+++	0.835584	Known	rs9330813	MODIFIER	Intron	WNT7B	ENSG00000188064	ENST00000339464	NA	NA	0.27924
QTL_HB	Hematopoietic	Hemoglobin	Quantitative	ALL	22:49878190-50878190	22	50378190	A	G	0.332	0.007084	0.001449	NA	NA	8.62e-9	8.065	1234160	11	+--+++--++-	0.0146467	Known	rs7511047	MODIFIER	Intron	PPP6R2	ENSG00000100239	ENST00000612753	NA	NA	0.92423
QTL_HBA1C	Endocrine/Metabolic	Hemoglobin A1c	Quantitative	ALL	1:10236490-11239520	1	10736809	T	C	0.3828	-0.012463	0.001857	NA	NA	6.56e-10	9.183	1066790	12	----+-------	0.0370006	Known	rs880315	MODIFIER	Intron	CASZ1	ENSG00000130940	ENST00000377022	NA	NA	0.70267
QTL_HBA1C	Endocrine/Metabolic	Hemoglobin A1c	Quantitative	ALL	1:99857578-100882413	1	100382413	G	A	0.3144	-0.013629	0.002136	NA	NA	3.81e-9	8.419	995570	11	-?-+---+++--	0.805859	Known	rs10875289	MODIFIER	Intron	CDC14A	ENSG00000079335	ENST00000336454	NA	NA	0.71774
QTL_HBA1C	Endocrine/Metabolic	Hemoglobin A1c	Quantitative	ALL	1:110697723-111697723	1	111197723	C	G	0.7347	0.015638	0.002155	NA	NA	1.20e-13	12.922	995570	11	+?+++-++++++	0.369991	Known	rs599134	MODIFIER	Intron	DENND2D	ENSG00000162777	ENST00000357640	NA	NA	1
QTL_HBA1C	Endocrine/Metabolic	Hemoglobin A1c	Quantitative	ALL	1:112017810-113173095	1	112553089	T	TA	0.207	-0.016996	0.002463	NA	NA	6.56e-10	9.183	948503	10	??---------+	0.397641	Known	rs34755227	MODIFIER	Intron	ST7L	ENSG00000007341	ENST00000358039	NA	NA	0.52132
QTL_HBA1C	Endocrine/Metabolic	Hemoglobin A1c	Quantitative	ALL	1:116470165-118511652	1	117598889	C	CCT	0.7234	-0.026423	0.002071	NA	NA	1.30e-35	34.887	1066790	12	-----+---+-+	0.0470559	Known	rs4026609	MODIFIER	Intron	TENT5C-DT	ENSG00000236866	ENST00000440801	NA	NA	0.49017
QTL_HBA1C	Endocrine/Metabolic	Hemoglobin A1c	Quantitative	ALL	1:119394128-120596003	1	120048629	G	A	0.1166	0.034689	0.003279	NA	NA	4.68e-24	23.329	948503	10	??+++++++-++	0.0319809	Known	rs72697266	MODIFIER	Intron	NOTCH2	ENSG00000134250	ENST00000256646	NA	NA	0.42872
QTL_HBA1C	Endocrine/Metabolic	Hemoglobin A1c	Quantitative	ALL	1:149266467-152162620	1	150968149	T	G	0.1667	-0.026382	0.002567	NA	NA	9.45e-24	23.025	1066790	12	-+----------	0.128812	Known	rs267738	MODERATE	Missense	CERS2	ENSG00000143418	ENST00000368954	c.344A>C	p.Glu115Ala	0.26162
QTL_HBA1C	Endocrine/Metabolic	Hemoglobin A1c	Quantitative	ALL	1:153822180-157218360	1	156324358	C	A	0.2549	-0.014305	0.002251	NA	NA	1.90e-65	64.721	995570	11	-?----+---+-	0.524861	Known	rs12023704	MODIFIER	Intron	CCT3	ENSG00000163468	ENST00000295688	NA	NA	0.39639
QTL_HBA1C	Endocrine/Metabolic	Hemoglobin A1c	Quantitative	ALL	1:157645361-159422873	1	158613048	G	C	0.275	0.062474	0.001919	NA	NA	1.60e-284	283.797	1066790	12	++++++++++++	9.71361e-06	Known	rs2157691	MODIFIER	Intron	SPTA1	ENSG00000163554	ENST00000643759	NA	NA	0.21112
QTL_HBA1C	Endocrine/Metabolic	Hemoglobin A1c	Quantitative	ALL	1:161676617-162735072	1	162190363	T	A	0.4048	0.011841	0.002047	NA	NA	1.80e-9	8.744	995570	11	+?-++-+-+-++	0.300654	Known	rs5005248	MODIFIER	Intron	NOS1AP	ENSG00000198929	ENST00000361897	NA	NA	0.20425
QTL_HBA1C	Endocrine/Metabolic	Hemoglobin A1c	Quantitative	ALL	1:167626604-168709089	1	168146126	G	A	0.0388	0.040543	0.005288	NA	NA	4.70e-12	11.328	948503	10	??++++++++++	0.968136	Known	rs185690892	MODIFIER	Intergenic	-	-	-	NA	NA	0.27196
QTL_HBA1C	Endocrine/Metabolic	Hemoglobin A1c	Quantitative	ALL	1:171839098-172984700	1	172381067	A	G	0.5447	-0.021178	0.002116	NA	NA	6.95e-21	20.158	995570	11	-?-----+++--	0.491558	Known	rs768019	MODIFIER	Intron	DNM3	ENSG00000197959	ENST00000627582	NA	NA	0.4659
QTL_HBA1C	Endocrine/Metabolic	Hemoglobin A1c	Quantitative	ALL	1:177417883-178420345	1	177919890	A	C	0.2091	0.012834	0.002106	NA	NA	6.77e-10	9.169	1066790	12	++++++++++++	0.287116	Known	rs539515	MODIFIER	Intron	-	ENSG00000227579	ENST00000664407	NA	NA	0.50695
QTL_HBA1C	Endocrine/Metabolic	Hemoglobin A1c	Quantitative	ALL	1:1606623-2774109	1	2274109	A	C	0.6389	-0.014473	0.002095	NA	NA	1.10e-11	10.958	1066790	12	+----------+	0.444894	Known	rs12047069	MODIFIER	Intron	SKI	ENSG00000157933	ENST00000378536	NA	NA	0.52084
QTL_HBA1C	Endocrine/Metabolic	Hemoglobin A1c	Quantitative	ALL	1:18934550-20908839	1	20388707	C	T	0.608	-0.012709	0.001848	NA	NA	7.08e-10	9.15	1066790	12	--------+---	0.0132037	Known	rs927742	MODIFIER	Intron	LINC01141	ENSG00000236963	ENST00000426428	NA	NA	0.35611
QTL_HBA1C	Endocrine/Metabolic	Hemoglobin A1c	Quantitative	ALL	1:201291853-202298346	1	201798121	C	T	0.5843	0.009498	0.00183	NA	NA	3.86e-9	8.413	1066790	12	+++-+++---++	0.155717	Known	rs7551784	MODIFIER	Intron	NAV1	ENSG00000134369	ENST00000685211	NA	NA	0.28927
QTL_HBA1C	Endocrine/Metabolic	Hemoglobin A1c	Quantitative	ALL	1:203180295-208366387	1	206423548	G	A	0.4764	0.017339	0.002116	NA	NA	4.18e-16	15.378	995570	11	+?+++++-++++	0.393608	Known	rs6683027	MODIFIER	Intron	SRGAP2	ENSG00000266028	ENST00000573034	NA	NA	0.61013
QTL_HBA1C	Endocrine/Metabolic	Hemoglobin A1c	Quantitative	ALL	1:213012475-214614077	1	213972388	C	G	0.5263	0.030549	0.001821	NA	NA	2.06e-78	77.685	1066790	12	+++++-++++++	0.173226	Known	rs340882	MODIFIER	Intron	PROX1-AS1	ENSG00000230461	ENST00000433082	NA	NA	0.987
QTL_HBA1C	Endocrine/Metabolic	Hemoglobin A1c	Quantitative	ALL	1:218948730-220107456	1	219556664	A	T	0.3017	-0.012095	0.001901	NA	NA	1.69e-13	12.772	1066790	12	+++--+-----+	0.0546127	Known	rs1415293	MODIFIER	Upstream gene	-	ENSG00000238232	ENST00000458443	NA	NA	0.15132
QTL_HBA1C	Endocrine/Metabolic	Hemoglobin A1c	Quantitative	ALL	1:223865169-225011398	1	224428742	C	CA	0.2354	0.017084	0.002611	NA	NA	1.18e-9	8.928	910215	9	???++-++++++	0.886388	Known	rs11452219	MODIFIER	Intron	WDR26	ENSG00000162923	ENST00000414423	NA	NA	0.17513
QTL_HBA1C	Endocrine/Metabolic	Hemoglobin A1c	Quantitative	ALL	1:225249587-226274988	1	225774988	C	T	0.5029	0.012399	0.001874	NA	NA	1.73e-10	9.761	1066790	12	+-+++++-++++	0.154304	Known	rs6696074	MODIFIER	Upstream gene	SRP9	ENSG00000143742	ENST00000304786	NA	NA	0.62386
QTL_HBA1C	Endocrine/Metabolic	Hemoglobin A1c	Quantitative	ALL	1:228919538-230086082	1	229537208	G	A	0.5168	-0.026435	0.001923	NA	NA	3.32e-41	40.479	1066790	12	------------	0.0174172	Known	rs348330	MODIFIER	Intron	ABCB10	ENSG00000135776	ENST00000344517	NA	NA	0.99994
QTL_HBA1C	Endocrine/Metabolic	Hemoglobin A1c	Quantitative	ALL	1:247056467-248394963	1	247876149	C	T	0.2884	0.021132	0.001996	NA	NA	3.41e-28	27.467	1066790	12	+++-++++--++	0.0611788	Known	rs3811444	MODERATE	Missense	TRIM58	ENSG00000162722	ENST00000366481	c.1121C>T	p.Thr374Met	0.98055
QTL_HBA1C	Endocrine/Metabolic	Hemoglobin A1c	Quantitative	ALL	1:24702547-27074244	1	25330585	AT	A	0.1925	0.033246	0.002289	NA	NA	1.81e-48	47.741	1066790	12	++++++++++++	0.0956166	Known	rs5773126	MODIFIER	Downstream gene	RHD	ENSG00000187010	ENST00000328664	NA	NA	0.71274
QTL_HBA1C	Endocrine/Metabolic	Hemoglobin A1c	Quantitative	ALL	1:27750408-29749503	1	28716741	TG	T	0.4748	0.013654	0.0021	NA	NA	4.77e-9	8.321	995570	11	+?+++++++-++	0.732474	Known	rs56214028	MODIFIER	3'UTR	GMEB1	ENSG00000162419	ENST00000373816	NA	NA	0.04213
QTL_HBA1C	Endocrine/Metabolic	Hemoglobin A1c	Quantitative	ALL	1:3265035-4366934	1	3774964	A	G	0.2584	-0.037275	0.002562	NA	NA	5.63e-55	54.249	910215	9	???------+--	0.0130935	Known	rs1175550	MODIFIER	Downstream gene	CCDC27	ENSG00000162592	ENST00000294600	NA	NA	0.99995
QTL_HBA1C	Endocrine/Metabolic	Hemoglobin A1c	Quantitative	ALL	1:32208643-33216810	1	32708643	G	A	0.8288	-0.012249	0.002616	NA	NA	6.93e-9	8.159	995570	11	-?-+---++--+	0.33716	Known	rs786459	MODIFIER	Intergenic	-	-	-	NA	NA	0.1325
QTL_HBA1C	Endocrine/Metabolic	Hemoglobin A1c	Quantitative	ALL	1:37279845-38483256	1	37801776	G	C	0.5473	0.01272	0.001929	NA	NA	4.14e-9	8.383	995570	11	+?-++++--+++	0.0337965	Known	rs28398279	MODIFIER	Downstream gene	MANEAL	ENSG00000185090	ENST00000373045	NA	NA	0.03586
QTL_HBA1C	Endocrine/Metabolic	Hemoglobin A1c	Quantitative	ALL	1:38584949-40129862	1	39586436	C	G	0.1923	0.02944	0.002303	NA	NA	6.39e-37	36.194	1066790	12	+++++++++-++	0.0352337	Known	rs61781371	MODIFIER	Intergenic	-	-	-	NA	NA	0.11931
QTL_HBA1C	Endocrine/Metabolic	Hemoglobin A1c	Quantitative	ALL	1:41397604-42597548	1	41905743	T	C	0.5314	0.012977	0.001751	NA	NA	3.31e-14	13.48	1066790	12	+-+++++++-++	0.294351	Known	rs2147904	MODIFIER	Intron	HIVEP3	ENSG00000127124	ENST00000372583	NA	NA	0.27011
QTL_HBA1C	Endocrine/Metabolic	Hemoglobin A1c	Quantitative	ALL	1:43440844-44462960	1	43950418	C	T	0.6769	0.00741	0.001998	NA	NA	1.35e-8	7.87	1066790	12	---++-++-++-	0.485016	Known	rs7556565	MODIFIER	Intron	IPO13	ENSG00000117408	ENST00000372343	NA	NA	0.18701
QTL_HBA1C	Endocrine/Metabolic	Hemoglobin A1c	Quantitative	ALL	1:44831833-46680009	1	46126231	G	C	0.7056	0.022193	0.0021	NA	NA	6.07e-25	24.217	995570	11	+?++++++++++	0.458436	Known	rs785497	MODIFIER	Intron	PIK3R3	ENSG00000117461	ENST00000262741	NA	NA	0.20503
QTL_HBA1C	Endocrine/Metabolic	Hemoglobin A1c	Quantitative	ALL	1:49860504-52030043	1	50973209	T	C	0.1003	-0.042593	0.002896	NA	NA	1.01e-46	45.995	1066790	12	--------+---	0.387224	Known	rs3176468	MODIFIER	Intron	CDKN2C	ENSG00000123080	ENST00000371761	NA	NA	0.4551
QTL_HBA1C	Endocrine/Metabolic	Hemoglobin A1c	Quantitative	ALL	1:52264290-53467114	1	52861658	T	C	0.6898	0.01247	0.001963	NA	NA	2.71e-10	9.566	1066790	12	+++-+-+-+-+-	0.291854	Known	rs506166	MODIFIER	Intron	ZYG11A	ENSG00000203995	ENST00000371528	NA	NA	0.28113
QTL_HBA1C	Endocrine/Metabolic	Hemoglobin A1c	Quantitative	ALL	1:6012897-7230886	1	6591390	CA	C	0.3206	0.019506	0.001953	NA	NA	1.15e-22	21.938	1066790	12	++++++++++++	0.633796	Known	rs5772242	MODIFIER	3'UTR	KLHL21	ENSG00000162413	ENST00000377658	NA	NA	0.24964
QTL_HBA1C	Endocrine/Metabolic	Hemoglobin A1c	Quantitative	ALL	1:64670564-65685205	1	65178503	T	C	0.3821	0.011698	0.001896	NA	NA	6.25e-9	8.204	1028500	11	++?++++++-+-	0.634617	Known	rs12030227	MODIFIER	Intron	AK4	ENSG00000162433	ENST00000327299	NA	NA	0.34157
QTL_HBA1C	Endocrine/Metabolic	Hemoglobin A1c	Quantitative	ALL	1:77057488-79501243	1	78029491	G	A	0.2145	-0.011508	0.002105	NA	NA	6.81e-11	10.167	1066790	12	+--+-+--+---	0.416523	Known	rs11162408	MODIFIER	Upstream gene	-	ENSG00000285928	ENST00000650170	NA	NA	0.28073
QTL_HBA1C	Endocrine/Metabolic	Hemoglobin A1c	Quantitative	ALL	1:7581653-8625596	1	8124435	G	C	0.5847	-0.014791	0.002306	NA	NA	1.92e-9	8.717	904740	8	???-+?--+--+	0.237897	Known	rs713194	MODIFIER	Downstream gene	ERRFI1-DT	ENSG00000238290	ENST00000445300	NA	NA	0.22403
QTL_HBA1C	Endocrine/Metabolic	Hemoglobin A1c	Quantitative	ALL	1:91358252-92358252	1	91858252	T	C	0.7968	-0.010263	0.002198	NA	NA	3.38e-8	7.471	1066790	12	---+----++-+	0.526976	Known	rs11576557	MODIFIER	Intron	TGFBR3	ENSG00000069702	ENST00000212355	NA	NA	0.64538
QTL_HBA1C	Endocrine/Metabolic	Hemoglobin A1c	Quantitative	ALL	2:110440463-112000234	2	111118222	GA	G	0.458	-0.018271	0.002001	NA	NA	2.88e-18	17.54	995570	11	-?-----+----	0.981263	Known	rs5833389	MODIFIER	Upstream gene	BCL2L11	ENSG00000153094	ENST00000393256	NA	NA	0.63693
QTL_HBA1C	Endocrine/Metabolic	Hemoglobin A1c	Quantitative	ALL	2:118944887-120022881	2	119519867	A	C	0.7302	0.017287	0.00235	NA	NA	5.01e-12	11.3	995570	11	+?+++-+---++	0.157823	Known	rs2587658	MODIFIER	Intron	SCTR	ENSG00000080293	ENST00000019103	NA	NA	0.90166
QTL_HBA1C	Endocrine/Metabolic	Hemoglobin A1c	Quantitative	ALL	2:120048028-121191112	2	120562095	C	T	0.1337	-0.018555	0.002603	NA	NA	4.43e-12	11.353	1066790	12	+----+-+----	0.327961	Known	rs11122801	MODIFIER	Upstream gene	-	ENSG00000232140	ENST00000667994	NA	NA	0.45732
QTL_HBA1C	Endocrine/Metabolic	Hemoglobin A1c	Quantitative	ALL	2:126186181-127193938	2	126693938	G	A	0.0128	-0.090524	0.01015	NA	NA	2.05e-17	16.688	906727	7	???--+-+??-+	0.645308	Known	rs111631066	MODERATE	Missense	GYPC	ENSG00000136732	ENST00000259254	c.181G>A	p.Val61Ile	0.99999
QTL_HBA1C	Endocrine/Metabolic	Hemoglobin A1c	Quantitative	ALL	2:143964471-145013025	2	144478947	G	C	0.6225	-0.014408	0.001805	NA	NA	8.74e-15	14.059	1066790	12	--------+---	0.123303	Known	rs6724648	MODIFIER	Intron	ZEB2	ENSG00000169554	ENST00000627532	NA	NA	0.18183
QTL_HBA1C	Endocrine/Metabolic	Hemoglobin A1c	Quantitative	ALL	2:145088717-146130682	2	145589244	T	C	0.6162	-0.012661	0.001807	NA	NA	3.92e-12	11.406	1066790	12	-----+-+-+-+	0.316636	Known	rs6715269	MODIFIER	Upstream gene	-	ENSG00000225107	ENST00000420548	NA	NA	0.35022
QTL_HBA1C	Endocrine/Metabolic	Hemoglobin A1c	Quantitative	ALL	2:157092569-158092569	2	157592569	C	T	0.008	0.07726	0.012852	NA	NA	1.55e-8	7.809	895962	5	???+-?+???+-	0.885082	Known	rs149447188	MODIFIER	Intron	ACVR1C	ENSG00000123612	ENST00000243349	NA	NA	0.97907
QTL_HBA1C	Endocrine/Metabolic	Hemoglobin A1c	Quantitative	ALL	2:15892648-17020887	2	16393401	G	A	0.7875	0.019543	0.00279	NA	NA	7.74e-11	10.111	1028500	11	++?++++++-+-	0.879879	Known	rs11680058	MODIFIER	Intron	-	ENSG00000224400	ENST00000425176	NA	NA	0.59956
QTL_HBA1C	Endocrine/Metabolic	Hemoglobin A1c	Quantitative	ALL	2:159994395-160994395	2	160494395	T	C	0.5494	-0.012233	0.002028	NA	NA	3.06e-8	7.515	948503	10	??-----++---	0.957038	Known	rs12053386	MODIFIER	Upstream gene	RBMS1	ENSG00000153250	ENST00000348849	NA	NA	0.50978
QTL_HBA1C	Endocrine/Metabolic	Hemoglobin A1c	Quantitative	ALL	2:164145339-166229056	2	164672366	C	T	0.3726	-0.024787	0.002017	NA	NA	5.23e-34	33.282	1066790	12	-+----------	0.000600579	Known	rs13389219	MODIFIER	Intron	COBLL1	ENSG00000082438	ENST00000495084	NA	NA	0.38253
QTL_HBA1C	Endocrine/Metabolic	Hemoglobin A1c	Quantitative	ALL	2:167747489-169464109	2	168920546	AT	A	0.6349	0.078599	0.002744	NA	NA	7.63e-277	276.117	456220	6	??-????-+-++	0.749509	Known	rs74268253	MODIFIER	Downstream gene	ABCB11	ENSG00000073734	ENST00000650372	NA	NA	0.99998
QTL_HBA1C	Endocrine/Metabolic	Hemoglobin A1c	Quantitative	ALL	2:173562705-175067328	2	174425643	T	C	0.2932	0.037161	0.002135	NA	NA	8.38e-66	65.077	995570	11	+?+++-++++++	3.57248e-06	Known	rs12611808	MODIFIER	Intron	SCRN3	ENSG00000144306	ENST00000272732	NA	NA	0.99999
QTL_HBA1C	Endocrine/Metabolic	Hemoglobin A1c	Quantitative	ALL	2:18030149-19041158	2	18540396	G	A	0.67	0.013333	0.002107	NA	NA	3.28e-8	7.484	1066790	12	-++++++--+++	0.0304102	Known	rs7558413	MODIFIER	Intergenic	-	-	-	NA	NA	0.20007
QTL_HBA1C	Endocrine/Metabolic	Hemoglobin A1c	Quantitative	ALL	2:200627116-201840018	2	201293827	C	T	0.6053	0.013445	0.0018	NA	NA	2.49e-15	14.604	1066790	12	+-+++-+++-+-	0.440143	Known	rs10180658	MODIFIER	Intron	FLACC1	ENSG00000155749	ENST00000392257	NA	NA	0.17012
QTL_HBA1C	Endocrine/Metabolic	Hemoglobin A1c	Quantitative	ALL	2:204011186-205011186	2	204511186	C	A	0.8401	-0.014488	0.002383	NA	NA	1.28e-9	8.891	1066790	12	--+--------+	0.00502441	Known	rs4482463	MODIFIER	Downstream gene	-	ENSG00000237843	ENST00000456384	NA	NA	0.9749
QTL_HBA1C	Endocrine/Metabolic	Hemoglobin A1c	Quantitative	ALL	2:217686591-218817758	2	218258320	T	A	0.497	0.013967	0.002004	NA	NA	1.41e-11	10.85	995570	11	+?+-+-++--+-	0.16895	Known	rs28665899	MODIFIER	Upstream gene	GPBAR1	ENSG00000179921	ENST00000519574	NA	NA	0.11734
QTL_HBA1C	Endocrine/Metabolic	Hemoglobin A1c	Quantitative	ALL	2:225533269-227191667	2	226197364	A	G	0.6818	0.030549	0.002062	NA	NA	8.56e-49	48.068	1066790	12	++++++++-+++	1.45272e-06	Known	rs952227	MODIFIER	Intergenic	-	-	-	NA	NA	0.73558
QTL_HBA1C	Endocrine/Metabolic	Hemoglobin A1c	Quantitative	ALL	2:232684179-234055063	2	233359662	A	C	0.3689	0.016504	0.001828	NA	NA	3.79e-17	16.421	1066790	12	+++++-++-+++	0.453664	Known	rs7422272	MODIFIER	Intron	DGKD	ENSG00000077044	ENST00000264057	NA	NA	0.2171
QTL_HBA1C	Endocrine/Metabolic	Hemoglobin A1c	Quantitative	ALL	2:237660555-238680983	2	238164862	C	A	0.4629	-0.010248	0.001928	NA	NA	3.67e-10	9.435	995570	11	-?-+-+-----+	0.662438	Known	rs4663852	MODIFIER	Intron	ERFE	ENSG00000178752	ENST00000546354	NA	NA	0.67078
QTL_HBA1C	Endocrine/Metabolic	Hemoglobin A1c	Quantitative	ALL	2:23036427-25328108	2	24034712	A	T	0.8497	-0.023747	0.002888	NA	NA	7.91e-54	53.102	981436	10	?-?++--+-+--	1.98391e-05	Known	rs11125372	MODIFIER	Intron	WDCP	ENSG00000163026	ENST00000295148	NA	NA	0.43601
QTL_HBA1C	Endocrine/Metabolic	Hemoglobin A1c	Quantitative	ALL	2:25518903-26643336	2	26018903	A	G	0.1604	-0.017516	0.002494	NA	NA	1.07e-10	9.971	1066790	12	----++--++--	0.354214	Known	rs13020237	MODIFIER	Intergenic	-	-	-	NA	NA	0.31081
QTL_HBA1C	Endocrine/Metabolic	Hemoglobin A1c	Quantitative	ALL	2:26825171-29454957	2	27508073	T	C	0.6049	0.027894	0.001808	NA	NA	4.00e-54	53.398	1066790	12	++++++++-+++	0.0559355	Known	rs1260326	MODERATE	Missense	GCKR	ENSG00000084734	ENST00000264717	c.1337T>C	p.Leu446Pro	0.99718
QTL_HBA1C	Endocrine/Metabolic	Hemoglobin A1c	Quantitative	ALL	2:36332319-37829716	2	36869866	T	C	0.4447	-0.013543	0.001786	NA	NA	1.14e-12	11.943	1066790	12	-----+-++---	0.69942	Known	rs2110942	MODIFIER	Intron	STRN	ENSG00000115808	ENST00000263918	NA	NA	0.27782
QTL_HBA1C	Endocrine/Metabolic	Hemoglobin A1c	Quantitative	ALL	2:42471742-45470369	2	43399382	T	C	0.0917	-0.081742	0.003479	NA	NA	2.95e-126	125.531	981436	10	?+?-----++--	0.000202253	Known	rs57696714	MODIFIER	Intron	THADA	ENSG00000115970	ENST00000405975	NA	NA	0.26565
QTL_HBA1C	Endocrine/Metabolic	Hemoglobin A1c	Quantitative	ALL	2:47279796-49035613	2	48056640	T	C	0.4099	0.017424	0.002001	NA	NA	8.89e-20	19.051	1066790	12	+++++++++-++	0.504295	Known	rs11531378	MODIFIER	Intron	-	ENSG00000230773	ENST00000651429	NA	NA	0.97133
QTL_HBA1C	Endocrine/Metabolic	Hemoglobin A1c	Quantitative	ALL	2:54366520-55630291	2	55099955	A	T	0.4501	0.011743	0.00179	NA	NA	1.34e-12	11.872	1066790	12	--++++++++++	0.427116	Known	rs2968811	MODIFIER	Intron	RTN4	ENSG00000115310	ENST00000461004	NA	NA	0.84219
QTL_HBA1C	Endocrine/Metabolic	Hemoglobin A1c	Quantitative	ALL	2:58120818-61000494	2	60498316	G	C	0.3671	-0.020741	0.00212	NA	NA	9.09e-24	23.042	1019720	11	?++--------+	0.422677	Known	rs7606173	MODIFIER	Intron	-	ENSG00000233953	ENST00000444873	NA	NA	0.5321
QTL_HBA1C	Endocrine/Metabolic	Hemoglobin A1c	Quantitative	ALL	2:100575-1153874	2	631165	TA	T	0.8415	0.019692	0.002517	NA	NA	2.72e-13	12.565	1066790	12	+++++-+-++++	0.158196	Known	rs5828778	MODIFIER	Intergenic	-	-	-	NA	NA	0.02283
QTL_HBA1C	Endocrine/Metabolic	Hemoglobin A1c	Quantitative	ALL	2:64533210-65985968	2	65434334	A	C	0.3554	-0.018748	0.001935	NA	NA	1.81e-19	18.742	1066790	12	--------++--	0.00226067	Known	rs12185610	MODIFIER	Upstream gene	SPRED2	ENSG00000198369	ENST00000356388	NA	NA	0.24732
QTL_HBA1C	Endocrine/Metabolic	Hemoglobin A1c	Quantitative	ALL	2:67888414-69223186	2	68718607	C	A	0.2739	-0.01205	0.002131	NA	NA	5.54e-9	8.256	995570	11	-?-+-+-+---+	0.487188	Known	rs72822612	MODIFIER	Intron	ARHGAP25	ENSG00000163219	ENST00000463483	NA	NA	0.03587
QTL_HBA1C	Endocrine/Metabolic	Hemoglobin A1c	Quantitative	ALL	2:69446195-70612352	2	70097533	C	A	0.1427	0.016271	0.002674	NA	NA	3.59e-9	8.445	1066790	12	++++++++++++	0.844913	Known	rs11897532	MODIFIER	Downstream gene	-	ENSG00000233060	ENST00000455541	NA	NA	0.12853
QTL_HBA1C	Endocrine/Metabolic	Hemoglobin A1c	Quantitative	ALL	2:7922899-8922899	2	8422899	T	A	0.2436	0.013003	0.002283	NA	NA	3.44e-8	7.463	1066790	12	+++++++--+++	0.00682217	Known	rs7572278	MODIFIER	Intron	LINC00299	ENSG00000236790	ENST00000655671	NA	NA	0.95918
QTL_HBA1C	Endocrine/Metabolic	Hemoglobin A1c	Quantitative	ALL	3:112796813-114090302	3	113572994	T	TC	0.2553	0.016773	0.002233	NA	NA	3.04e-12	11.517	995570	11	+?+++-++-+++	0.252365	Known	rs143640906	MODIFIER	Intron	SIDT1	ENSG00000072858	ENST00000264852	NA	NA	0.18714
QTL_HBA1C	Endocrine/Metabolic	Hemoglobin A1c	Quantitative	ALL	3:11463466-13317505	3	12252703	A	G	0.3962	-0.03707	0.002003	NA	NA	6.70e-89	88.174	1066790	12	-------++---	0.982753	Known	rs9826367	MODIFIER	Intergenic	-	-	-	NA	NA	0.99995
QTL_HBA1C	Endocrine/Metabolic	Hemoglobin A1c	Quantitative	ALL	3:121745011-123976593	3	123346931	A	G	0.2088	-0.056149	0.00247	NA	NA	3.54e-111	110.451	981436	10	?-?--+---+--	0.775452	Known	rs11708067	MODIFIER	Intron	ADCY5	ENSG00000173175	ENST00000462833	NA	NA	0.99999
QTL_HBA1C	Endocrine/Metabolic	Hemoglobin A1c	Quantitative	ALL	3:124621154-126016029	3	125203076	G	A	0.4868	0.022657	0.001949	NA	NA	4.46e-30	29.35	995570	11	+?++++++--++	0.0491728	Known	rs12497133	MODIFIER	Intron	SLC12A8	ENSG00000221955	ENST00000469902	NA	NA	0.4841
QTL_HBA1C	Endocrine/Metabolic	Hemoglobin A1c	Quantitative	ALL	3:128765010-130123626	3	129603981	G	A	0.3244	-0.013974	0.001974	NA	NA	8.91e-13	12.05	1066790	12	--+-++-+-+--	0.0825724	Known	rs1872113	MODIFIER	Intron	PLXND1	ENSG00000004399	ENST00000324093	NA	NA	0.07903
QTL_HBA1C	Endocrine/Metabolic	Hemoglobin A1c	Quantitative	ALL	3:131531622-132531622	3	132031622	T	C	0.1761	0.012265	0.002382	NA	NA	2.79e-8	7.555	1066790	12	+-+++++++-++	0.690635	Novel	rs1406778	MODIFIER	Intron	CPNE4	ENSG00000196353	ENST00000429747	NA	NA	0.26551
QTL_HBA1C	Endocrine/Metabolic	Hemoglobin A1c	Quantitative	ALL	3:137687690-139128322	3	138360273	G	A	0.6518	-0.020114	0.00185	NA	NA	1.60e-26	25.796	1066790	12	-----------+	0.48839	Known	rs3816730	MODIFIER	Intron	MRAS	ENSG00000158186	ENST00000423968	NA	NA	0.21291
QTL_HBA1C	Endocrine/Metabolic	Hemoglobin A1c	Quantitative	ALL	3:140817824-142042378	3	141383718	G	A	0.0442	-0.056256	0.005126	NA	NA	2.83e-27	26.548	904740	8	???--?------	0.695927	Known	rs75367758	MODIFIER	Intron	ZBTB38	ENSG00000177311	ENST00000321464	NA	NA	0.32931
QTL_HBA1C	Endocrine/Metabolic	Hemoglobin A1c	Quantitative	ALL	3:142434670-143434677	3	142934670	C	T	0.0711	-0.035355	0.004433	NA	NA	2.29e-14	13.639	904740	8	???+-?-++--+	0.932942	Known	rs2608073	MODIFIER	Intron	-	ENSG00000243818	ENST00000658594	NA	NA	1
QTL_HBA1C	Endocrine/Metabolic	Hemoglobin A1c	Quantitative	ALL	3:148974889-150010171	3	149475320	G	A	0.3544	0.012434	0.001985	NA	NA	2.23e-8	7.652	1066790	12	+++++-+++++-	0.0312203	Known	rs11710088	MODIFIER	Intron	TM4SF4	ENSG00000169903	ENST00000305354	NA	NA	0.05953
QTL_HBA1C	Endocrine/Metabolic	Hemoglobin A1c	Quantitative	ALL	3:151758760-153361998	3	152369044	G	T	0.526	-0.016498	0.001761	NA	NA	5.12e-19	18.291	1066790	12	------------	0.107423	Known	rs13066678	MODIFIER	Intron	MBNL1	ENSG00000152601	ENST00000324210	NA	NA	0.22417
QTL_HBA1C	Endocrine/Metabolic	Hemoglobin A1c	Quantitative	ALL	3:159705516-161091741	3	160419960	A	T	0.4886	-0.020696	0.001948	NA	NA	3.92e-24	23.406	995570	11	-?-------+--	0.835982	Known	rs73154592	MODIFIER	Intron	SMC4	ENSG00000113810	ENST00000357388	NA	NA	0.34643
QTL_HBA1C	Endocrine/Metabolic	Hemoglobin A1c	Quantitative	ALL	3:168976456-169976456	3	169476456	A	T	0.0375	0.038407	0.005913	NA	NA	1.32e-10	9.881	902174	7	???+-?++-?++	0.947275	Known	rs73174306	MODIFIER	Intron	MECOM	ENSG00000085276	ENST00000651503	NA	NA	0.99605
QTL_HBA1C	Endocrine/Metabolic	Hemoglobin A1c	Quantitative	ALL	3:170109132-172615476	3	171015287	G	A	0.2964	-0.038108	0.001968	NA	NA	2.37e-93	92.626	1066790	12	---+--------	0.00537886	Known	rs9873618	MODIFIER	Intron	SLC2A2	ENSG00000163581	ENST00000314251	NA	NA	0.58235
QTL_HBA1C	Endocrine/Metabolic	Hemoglobin A1c	Quantitative	ALL	3:176511238-177709522	3	177069646	T	C	0.451	-0.011888	0.001779	NA	NA	1.90e-10	9.721	1066790	12	---+--------	0.668728	Known	rs6764052	MODIFIER	Intron	TBL1XR1	ENSG00000177565	ENST00000457928	NA	NA	0.30049
QTL_HBA1C	Endocrine/Metabolic	Hemoglobin A1c	Quantitative	ALL	3:182260745-183424346	3	182893397	G	A	0.2955	-0.013887	0.00192	NA	NA	3.08e-13	12.511	1066790	12	-------++--+	0.434452	Known	rs6790822	MODIFIER	Intron	ATP11B	ENSG00000058063	ENST00000323116	NA	NA	0.08638
QTL_HBA1C	Endocrine/Metabolic	Hemoglobin A1c	Quantitative	ALL	3:185042041-188577110	3	185796633	A	G	0.3532	0.053323	0.002943	NA	NA	2.36e-82	81.628	530571	5	??+++++?????	0.756517	Known	rs150111048	MODIFIER	Intron	IGF2BP2	ENSG00000073792	ENST00000382199	NA	NA	1
QTL_HBA1C	Endocrine/Metabolic	Hemoglobin A1c	Quantitative	ALL	3:195421126-197324735	3	196774542	A	G	0.365	-0.018355	0.001855	NA	NA	1.96e-22	21.707	1066790	12	-----+---+-+	0.259095	Known	rs2089979	MODIFIER	Intron	PAK2	ENSG00000180370	ENST00000327134	NA	NA	0.41627
QTL_HBA1C	Endocrine/Metabolic	Hemoglobin A1c	Quantitative	ALL	3:22637984-24245372	3	23415589	T	C	0.2102	-0.025174	0.002159	NA	NA	1.66e-32	31.779	1066790	12	-------++---	0.0180666	Known	rs13094957	MODIFIER	Intron	UBE2E2	ENSG00000182247	ENST00000396703	NA	NA	0.44329
QTL_HBA1C	Endocrine/Metabolic	Hemoglobin A1c	Quantitative	ALL	3:36478777-38665547	3	38165547	T	TGGGGCTGGGGTGGAGGGCGGGACAGA	0.034	-0.055836	0.008525	NA	NA	7.75e-10	9.111	417932	5	???????+----	0.677718	Known	rs573682388	MODIFIER	5'UTR	OXSR1	ENSG00000172939	ENST00000311806	NA	NA	0.95396
QTL_HBA1C	Endocrine/Metabolic	Hemoglobin A1c	Quantitative	ALL	3:46184926-53640622	3	49291657	A	T	0.1399	0.034102	0.00269	NA	NA	1.98e-38	37.702	1066790	12	+++++++-++++	0.169497	Known	rs4410472	MODIFIER	Intron	USP4	ENSG00000114316	ENST00000265560	NA	NA	0.25805
QTL_HBA1C	Endocrine/Metabolic	Hemoglobin A1c	Quantitative	ALL	3:56315721-57325269	3	56815721	T	C	0.5416	0.010388	0.001835	NA	NA	1.41e-8	7.851	1066790	12	+-++++++--++	0.393446	Known	rs1354034	MODIFIER	Intron	ARHGEF3	ENSG00000163947	ENST00000338458	NA	NA	0.40704
QTL_HBA1C	Endocrine/Metabolic	Hemoglobin A1c	Quantitative	ALL	3:63295808-65244445	3	63943005	C	A	0.2252	-0.020381	0.002112	NA	NA	5.54e-20	19.256	1066790	12	-------+----	0.41759	Known	rs7621544	MODIFIER	Intron	ATXN7	ENSG00000163635	ENST00000674280	NA	NA	0.80053
QTL_HBA1C	Endocrine/Metabolic	Hemoglobin A1c	Quantitative	ALL	3:65774650-66897883	3	66288188	A	G	0.45	-0.01206	0.001823	NA	NA	3.06e-10	9.514	1066790	12	-------++---	0.53443	Known	rs782721	MODIFIER	Intron	SLC25A26	ENSG00000144741	ENST00000354883	NA	NA	0.24534
QTL_HBA1C	Endocrine/Metabolic	Hemoglobin A1c	Quantitative	ALL	3:69256465-70354583	3	69832755	T	C	0.3497	0.014642	0.002182	NA	NA	1.88e-10	9.726	995570	11	+?+++++-+++-	0.133176	Known	rs62252216	MODIFIER	Intron	MITF	ENSG00000187098	ENST00000352241	NA	NA	0.19208
QTL_HBA1C	Endocrine/Metabolic	Hemoglobin A1c	Quantitative	ALL	3:72224104-73316032	3	72816032	C	T	0.0677	-0.042568	0.004535	NA	NA	1.51e-18	17.822	904740	8	???--?---+--	0.0274544	Known	rs13085136	MODIFIER	Intron	SHQ1	ENSG00000144736	ENST00000325599	NA	NA	0.91327
QTL_HBA1C	Endocrine/Metabolic	Hemoglobin A1c	Quantitative	ALL	3:8887510-9895777	3	9395777	A	G	0.2757	0.013441	0.00212	NA	NA	8.77e-10	9.057	1066790	12	-++++-+-++++	0.223901	Known	rs6443237	MODIFIER	Upstream gene	SETD5	ENSG00000168137	ENST00000402198	NA	NA	0.64715
QTL_HBA1C	Endocrine/Metabolic	Hemoglobin A1c	Quantitative	ALL	3:93502939-94872572	3	94314900	G	T	0.5128	-0.012135	0.001809	NA	NA	8.81e-11	10.055	1066790	12	--------+--+	0.51614	Known	rs12632233	MODIFIER	Intergenic	-	-	-	NA	NA	0.151
QTL_HBA1C	Endocrine/Metabolic	Hemoglobin A1c	Quantitative	ALL	4:202123-3785928	4	1250430	G	A	0.0959	-0.028529	0.00269	NA	NA	1.51e-25	24.821	1066790	12	-------++---	0.0493848	Known	rs79407053	MODIFIER	Upstream gene	CTBP1	ENSG00000159692	ENST00000382952	NA	NA	0.31327
QTL_HBA1C	Endocrine/Metabolic	Hemoglobin A1c	Quantitative	ALL	4:101986271-103578752	4	102810580	T	C	0.4963	-0.015048	0.001766	NA	NA	2.62e-20	19.582	1066790	12	--+-----++-+	0.0189978	Known	rs223416	MODIFIER	Intron	UBE2D3	ENSG00000109332	ENST00000453744	NA	NA	0.02467
QTL_HBA1C	Endocrine/Metabolic	Hemoglobin A1c	Quantitative	ALL	4:104452653-105985372	4	105156940	A	G	0.1288	0.030988	0.003002	NA	NA	3.63e-23	22.44	981436	10	?+?+++++-+++	0.0283885	Known	rs11728350	MODIFIER	Intron	TET2	ENSG00000168769	ENST00000380013	NA	NA	0.33403
QTL_HBA1C	Endocrine/Metabolic	Hemoglobin A1c	Quantitative	ALL	4:109404478-110542492	4	109921984	T	C	0.3392	-0.016879	0.001844	NA	NA	3.62e-19	18.441	1066790	12	-----------+	0.138999	Known	rs62327604	MODIFIER	Intron	EGF	ENSG00000138798	ENST00000265171	NA	NA	0.74062
QTL_HBA1C	Endocrine/Metabolic	Hemoglobin A1c	Quantitative	ALL	4:142994490-145660700	4	144029851	C	A	0.2567	0.051862	0.002338	NA	NA	1.75e-111	110.758	995570	11	+?+++++-++++	0.0151863	Known	rs7685385	MODIFIER	Intron	-	ENSG00000251600	ENST00000506982	NA	NA	0.43187
QTL_HBA1C	Endocrine/Metabolic	Hemoglobin A1c	Quantitative	ALL	4:151830909-153319378	4	152599323	C	T	0.3317	-0.01572	0.00185	NA	NA	2.42e-15	14.617	1066790	12	--------+---	0.0152266	Known	rs6813195	MODIFIER	Intergenic	-	-	-	NA	NA	0.96652
QTL_HBA1C	Endocrine/Metabolic	Hemoglobin A1c	Quantitative	ALL	4:155220092-157404496	4	156771179	G	A	0.3664	-0.013962	0.001873	NA	NA	3.40e-13	12.469	1066790	12	---------+--	0.259805	Known	rs10000702	MODIFIER	Intron	PDGFC	ENSG00000145431	ENST00000502773	NA	NA	0.1222
QTL_HBA1C	Endocrine/Metabolic	Hemoglobin A1c	Quantitative	ALL	4:17287092-18801982	4	17977269	A	T	0.6883	0.016884	0.001885	NA	NA	1.02e-17	16.99	1066790	12	+++++++++++-	0.452889	Known	rs2724472	MODIFIER	Intron	LCORL	ENSG00000178177	ENST00000635767	NA	NA	0.18726
QTL_HBA1C	Endocrine/Metabolic	Hemoglobin A1c	Quantitative	ALL	4:184248678-186159521	4	184792441	A	AT	0.1211	-0.044744	0.003297	NA	NA	1.84e-39	38.735	910215	9	???---------	0.407282	Known	rs146302237	MODIFIER	Intron	ACSL1	ENSG00000151726	ENST00000281455	NA	NA	0.41127
QTL_HBA1C	Endocrine/Metabolic	Hemoglobin A1c	Quantitative	ALL	4:24840984-25876189	4	25340984	A	G	0.1953	-0.017506	0.002809	NA	NA	1.26e-8	7.9	904740	8	???--?--+---	0.735823	Known	rs56203712	MODIFIER	Intron	ZCCHC4	ENSG00000168228	ENST00000302874	NA	NA	0.42807
QTL_HBA1C	Endocrine/Metabolic	Hemoglobin A1c	Quantitative	ALL	4:44673674-45685605	4	45185605	C	T	0.3817	0.018145	0.002812	NA	NA	1.50e-10	9.824	577638	6	+?+++++?????	0.472764	Known	rs925494	MODIFIER	Intergenic	-	-	-	NA	NA	0.98831
QTL_HBA1C	Endocrine/Metabolic	Hemoglobin A1c	Quantitative	ALL	4:47981399-49822616	4	49311475	A	C	0.6216	-0.020622	0.002248	NA	NA	5.63e-19	18.249	995570	11	-?-----+++--	0.396814	Known	rs12511346	MODIFIER	Intergenic	-	-	-	NA	NA	0.13369
QTL_HBA1C	Endocrine/Metabolic	Hemoglobin A1c	Quantitative	ALL	4:51295464-52569515	4	51949077	G	A	0.3764	0.017574	0.00189	NA	NA	2.28e-20	19.642	1066790	12	+++++++-+-+-	0.510817	Known	rs11933311	MODIFIER	Intergenic	-	-	-	NA	NA	0.04715
QTL_HBA1C	Endocrine/Metabolic	Hemoglobin A1c	Quantitative	ALL	4:5755461-6827380	4	6293595	C	G	0.6758	0.030767	0.002104	NA	NA	4.26e-48	47.37	1066790	12	+++++++-++++	1.01675e-06	Known	rs10937719	MODIFIER	Intron	WFS1	ENSG00000109501	ENST00000226760	NA	NA	0.72631
QTL_HBA1C	Endocrine/Metabolic	Hemoglobin A1c	Quantitative	ALL	4:70367474-71490463	4	70978401	G	A	0.1201	0.018452	0.002691	NA	NA	9.41e-11	10.026	1066790	12	+++++++--+++	0.330937	Known	rs28599782	MODIFIER	Intron	MOB1B	ENSG00000173542	ENST00000309395	NA	NA	0.16955
QTL_HBA1C	Endocrine/Metabolic	Hemoglobin A1c	Quantitative	ALL	4:82142429-83166409	4	82660460	G	C	0.6379	-0.012937	0.001816	NA	NA	1.10e-10	9.96	1066790	12	-------++---	0.526603	Known	rs35061774	MODIFIER	Intron	SCD5	ENSG00000145284	ENST00000319540	NA	NA	0.15081
QTL_HBA1C	Endocrine/Metabolic	Hemoglobin A1c	Quantitative	ALL	4:87491969-88778245	4	88124179	A	G	0.8537	-0.020083	0.002375	NA	NA	3.13e-17	16.504	1066790	12	-----+-++---	0.113395	Known	rs2199936	MODIFIER	Intron	ABCG2	ENSG00000118777	ENST00000237612	NA	NA	0.31962
QTL_HBA1C	Endocrine/Metabolic	Hemoglobin A1c	Quantitative	ALL	4:89816085-90882136	4	90359889	G	A	0.5356	0.012802	0.002014	NA	NA	5.56e-11	10.255	948503	10	??++++++-+++	0.53636	Novel	rs13138001	MODIFIER	Intron	CCSER1	ENSG00000184305	ENST00000509176	NA	NA	0.38474
QTL_HBA1C	Endocrine/Metabolic	Hemoglobin A1c	Quantitative	ALL	4:94506651-95678216	4	95157894	T	C	0.4849	-0.011483	0.001807	NA	NA	9.85e-10	9.007	1066790	12	-----+-----+	0.604858	Known	rs2162450	MODIFIER	Downstream gene	UNC5C	ENSG00000182168	ENST00000453304	NA	NA	0.04399
QTL_HBA1C	Endocrine/Metabolic	Hemoglobin A1c	Quantitative	ALL	5:504197-1607313	5	1100716	G	A	0.4542	0.012356	0.001869	NA	NA	2.10e-10	9.677	1066790	12	++-++--+++++	0.000381681	Known	rs60833263	MODIFIER	Intron	SLC12A7	ENSG00000113504	ENST00000264930	NA	NA	0.62585
QTL_HBA1C	Endocrine/Metabolic	Hemoglobin A1c	Quantitative	ALL	5:101437990-103938928	5	102534436	G	A	0.0418	0.046485	0.005436	NA	NA	5.18e-16	15.286	907649	8	???++++--?+-	7.0352e-06	Known	rs145762933	MODIFIER	Intergenic	-	-	-	NA	NA	0.48953
QTL_HBA1C	Endocrine/Metabolic	Hemoglobin A1c	Quantitative	ALL	5:112538021-113538021	5	113038021	G	A	0.5086	-0.010941	0.001806	NA	NA	4.07e-8	7.39	1066790	12	----++--+---	0.157996	Known	rs4075350	MODIFIER	Intron	MCC	ENSG00000171444	ENST00000408903	NA	NA	0.4037
QTL_HBA1C	Endocrine/Metabolic	Hemoglobin A1c	Quantitative	ALL	5:118877761-119896492	5	119387914	A	G	0.2704	-0.011864	0.00207	NA	NA	2.85e-9	8.545	1066790	12	---+---+----	0.95744	Novel	rs6595187	MODIFIER	Intron	TNFAIP8	ENSG00000145779	ENST00000504771	NA	NA	0.4106
QTL_HBA1C	Endocrine/Metabolic	Hemoglobin A1c	Quantitative	ALL	5:131912549-133610068	5	132485866	A	G	0.3402	0.01926	0.001854	NA	NA	3.51e-24	23.455	1066790	12	++++++++++++	0.487957	Known	rs10053046	MODIFIER	Intron	IRF1	ENSG00000125347	ENST00000245414	NA	NA	0.11048
QTL_HBA1C	Endocrine/Metabolic	Hemoglobin A1c	Quantitative	ALL	5:133995787-135029762	5	134528909	G	A	0.4222	0.013422	0.001765	NA	NA	3.34e-12	11.476	1066790	12	++++++++-+++	0.66566	Known	rs329122	MODIFIER	Intron	JADE2	ENSG00000043143	ENST00000681547	NA	NA	0.35625
QTL_HBA1C	Endocrine/Metabolic	Hemoglobin A1c	Quantitative	ALL	5:14066096-15371451	5	14751196	C	T	0.0057	-0.227798	0.014108	NA	NA	2.51e-56	55.6	895962	5	???--?-???-+	0.0234488	Known	rs146886108	MODERATE	Missense	ANKH	ENSG00000154122	ENST00000284268	c.560G>A	p.Arg187Gln	0.99991
QTL_HBA1C	Endocrine/Metabolic	Hemoglobin A1c	Quantitative	ALL	5:153480670-155171354	5	154644484	A	G	0.0942	-0.020961	0.003057	NA	NA	1.66e-12	11.78	1019720	11	?--+-+-----+	0.473773	Known	rs35018839	MODIFIER	Intergenic	-	-	-	NA	NA	0.37539
QTL_HBA1C	Endocrine/Metabolic	Hemoglobin A1c	Quantitative	ALL	5:155953816-157555090	5	156946626	G	C	0.6654	0.016581	0.002032	NA	NA	3.93e-20	19.405	1066790	12	+++-+++--+++	0.00578545	Known	rs13167071	MODIFIER	Intron	TIMD4	ENSG00000145850	ENST00000274532	NA	NA	0.43134
QTL_HBA1C	Endocrine/Metabolic	Hemoglobin A1c	Quantitative	ALL	5:158054977-159506555	5	158582643	A	AG	0.2746	0.016102	0.00218	NA	NA	1.23e-11	10.909	995570	11	+?+++++-+-++	0.072128	Known	rs553600342	MODIFIER	Intron	-	ENSG00000254135	ENST00000642039	NA	NA	0.06889
QTL_HBA1C	Endocrine/Metabolic	Hemoglobin A1c	Quantitative	ALL	5:176621992-178713863	5	178209198	C	T	0.0869	0.02352	0.002981	NA	NA	7.69e-14	13.114	1066790	12	+++-+-+-+++-	0.732715	Known	rs1059367	MODIFIER	Intron	PHYKPL	ENSG00000175309	ENST00000308158	NA	NA	0.4028
QTL_HBA1C	Endocrine/Metabolic	Hemoglobin A1c	Quantitative	ALL	5:37510779-38539104	5	38010779	G	GTC	0.0802	-0.022622	0.003378	NA	NA	7.38e-11	10.132	1066790	12	----+--+-+--	0.0940077	Known	rs144452971	MODIFIER	Intergenic	-	-	-	NA	NA	0.94653
QTL_HBA1C	Endocrine/Metabolic	Hemoglobin A1c	Quantitative	ALL	5:50131998-51131998	5	50631998	T	C	0.371	-0.008217	0.001882	NA	NA	3.88e-8	7.411	1066790	12	++---+---+-+	0.000763719	Known	rs12152780	MODIFIER	Upstream gene	-	ENSG00000213956	ENST00000455837	NA	NA	0.16668
QTL_HBA1C	Endocrine/Metabolic	Hemoglobin A1c	Quantitative	ALL	5:51730995-53295402	5	52776360	G	A	0.2402	0.01553	0.002019	NA	NA	1.54e-12	11.812	1066790	12	++++++++++++	0.531541	Known	rs2648731	MODIFIER	Intron	-	ENSG00000248898	ENST00000670789	NA	NA	0.68589
QTL_HBA1C	Endocrine/Metabolic	Hemoglobin A1c	Quantitative	ALL	5:53475590-54669956	5	53975590	G	A	0.7203	0.017112	0.002023	NA	NA	2.90e-15	14.537	1066790	12	+++++++-++++	0.107134	Known	rs702634	MODIFIER	Intron	ARL15	ENSG00000185305	ENST00000504924	NA	NA	0.35981
QTL_HBA1C	Endocrine/Metabolic	Hemoglobin A1c	Quantitative	ALL	5:55067362-57087330	5	56510924	A	G	0.6876	0.02005	0.001859	NA	NA	1.19e-25	24.926	1066790	12	+++++++++-++	0.00576345	Known	rs459193	MODIFIER	Downstream gene	C5orf67	ENSG00000225940	ENST00000648716	NA	NA	0.30568
QTL_HBA1C	Endocrine/Metabolic	Hemoglobin A1c	Quantitative	ALL	5:72082054-73082054	5	72582054	G	A	0.1289	0.008393	0.002653	NA	NA	2.29e-8	7.64	1066790	12	-+-++++++-+-	0.808752	Known	rs145381182	MODIFIER	Intron	LINC02056	ENSG00000248371	ENST00000512573	NA	NA	0.70804
QTL_HBA1C	Endocrine/Metabolic	Hemoglobin A1c	Quantitative	ALL	5:73148274-74236694	5	73719338	G	A	0.1848	-0.016116	0.002483	NA	NA	2.50e-10	9.602	1066790	12	--+--+--+---	0.473869	Known	rs6865280	MODIFIER	Intron	ARHGEF28	ENSG00000214944	ENST00000513042	NA	NA	0.07159
QTL_HBA1C	Endocrine/Metabolic	Hemoglobin A1c	Quantitative	ALL	5:74558597-77678243	5	77139179	G	A	0.749	-0.035418	0.002323	NA	NA	2.32e-49	48.634	1066790	12	------------	0.381811	Known	rs7732130	MODIFIER	Intron	ZBED3-AS1	ENSG00000250802	ENST00000514114	NA	NA	0.99709
QTL_HBA1C	Endocrine/Metabolic	Hemoglobin A1c	Quantitative	ALL	5:87494404-89555250	5	88477499	G	A	0.0777	-0.029607	0.004073	NA	NA	5.66e-11	10.247	910215	9	???---------	0.601867	Known	rs10042588	MODIFIER	Intron	-	ENSG00000271904	ENST00000504034	NA	NA	0.11264
QTL_HBA1C	Endocrine/Metabolic	Hemoglobin A1c	Quantitative	ALL	5:95673898-96892261	5	96353120	T	TA	0.345	0.012191	0.002059	NA	NA	1.45e-9	8.84	995570	11	+?+--++--+++	0.487196	Known	rs35676822	MODIFIER	Intron	-	ENSG00000251314	ENST00000502645	NA	NA	0.31117
QTL_HBA1C	Endocrine/Metabolic	Hemoglobin A1c	Quantitative	ALL	6:106599066-107621227	6	107121227	C	T	0.3336	0.012135	0.001981	NA	NA	3.10e-10	9.509	1066790	12	+++++++-++++	0.489899	Known	rs12208103	MODIFIER	Intergenic	-	-	-	NA	NA	0.69296
QTL_HBA1C	Endocrine/Metabolic	Hemoglobin A1c	Quantitative	ALL	6:108684128-111750935	6	109436760	A	G	0.2679	-0.02482	0.002188	NA	NA	3.23e-30	29.491	995570	11	-?-+-+------	0.0906936	Known	rs34320275	MODIFIER	Intron	PPIL6	ENSG00000185250	ENST00000521072	NA	NA	0.431
QTL_HBA1C	Endocrine/Metabolic	Hemoglobin A1c	Quantitative	ALL	6:112578686-113697271	6	113086244	C	T	0.5728	0.011408	0.001764	NA	NA	3.71e-11	10.431	1066790	12	-++++-+-+-+-	0.197825	Known	rs7768440	MODIFIER	Downstream gene	-	ENSG00000288560	ENST00000670062	NA	NA	0.07537
QTL_HBA1C	Endocrine/Metabolic	Hemoglobin A1c	Quantitative	ALL	6:117040885-118163320	6	117625658	CT	C	0.5221	0.01358	0.002072	NA	NA	4.36e-10	9.36	948503	10	??+++++++-+-	0.00931865	Known	rs55676284	MODIFIER	Intergenic	-	-	-	NA	NA	0.20076
QTL_HBA1C	Endocrine/Metabolic	Hemoglobin A1c	Quantitative	ALL	6:11593728-12677612	6	12124622	G	A	0.3058	-0.012635	0.001924	NA	NA	3.20e-9	8.494	1066790	12	-------+---+	0.172282	Known	rs2228213	MODERATE	Missense	HIVEP1	ENSG00000095951	ENST00000379388	c.4827G>A	p.Met1609Ile	0.10221
QTL_HBA1C	Endocrine/Metabolic	Hemoglobin A1c	Quantitative	ALL	6:120964945-122072112	6	121465181	A	G	0.1988	-0.014943	0.002178	NA	NA	1.56e-11	10.807	1066790	12	---+--------	0.487599	Known	rs12196172	MODIFIER	Intergenic	-	-	-	NA	NA	0.25524
QTL_HBA1C	Endocrine/Metabolic	Hemoglobin A1c	Quantitative	ALL	6:125802801-127993736	6	126470949	A	G	0.2599	0.031145	0.00204	NA	NA	2.44e-52	51.613	1066790	12	++++++++++++	1.75702e-06	Known	rs11759026	MODIFIER	Intron	-	ENSG00000286215	ENST00000651326	NA	NA	1
QTL_HBA1C	Endocrine/Metabolic	Hemoglobin A1c	Quantitative	ALL	6:129509948-130616199	6	130020090	T	C	0.3097	0.015064	0.001854	NA	NA	3.88e-15	14.411	1066790	12	+++++++++++-	0.346439	Known	rs113898003	MODIFIER	Intron	L3MBTL3	ENSG00000198945	ENST00000361794	NA	NA	0.98691
QTL_HBA1C	Endocrine/Metabolic	Hemoglobin A1c	Quantitative	ALL	6:131090515-132326265	6	131645893	G	A	0.2334	0.011143	0.002042	NA	NA	4.13e-9	8.385	1066790	12	+++-+++-+-++	0.860175	Known	rs7766061	MODIFIER	Intron	ENPP3	ENSG00000154269	ENST00000357639	NA	NA	0.18794
QTL_HBA1C	Endocrine/Metabolic	Hemoglobin A1c	Quantitative	ALL	6:134189398-135717501	6	135098493	A	G	0.2589	-0.045959	0.001973	NA	NA	8.31e-125	124.081	1066790	12	-------++---	0.00033227	Known	rs9389268	MODIFIER	Intron	HBS1L	ENSG00000112339	ENST00000529882	NA	NA	0.31665
QTL_HBA1C	Endocrine/Metabolic	Hemoglobin A1c	Quantitative	ALL	6:136266584-137484329	6	136970158	T	G	0.4951	-0.018694	0.001752	NA	NA	1.20e-24	23.923	1066790	12	-----------+	0.00888882	Known	rs6917676	MODIFIER	Downstream gene	RPL35AP3	ENSG00000230350	ENST00000414680	NA	NA	0.26999
QTL_HBA1C	Endocrine/Metabolic	Hemoglobin A1c	Quantitative	ALL	6:139002143-140023536	6	139516294	T	G	0.5335	-0.019655	0.001908	NA	NA	9.87e-29	28.006	1019720	11	?+------+---	0.602729	Known	rs540973884	MODIFIER	Intron	-	ENSG00000226571	ENST00000647815	NA	NA	0.42411
QTL_HBA1C	Endocrine/Metabolic	Hemoglobin A1c	Quantitative	ALL	6:14951667-15985682	6	15471139	A	C	0.658	0.012879	0.001915	NA	NA	1.95e-9	8.711	1066790	12	++++++++-+++	0.689022	Known	rs760660	MODIFIER	Intron	JARID2	ENSG00000008083	ENST00000341776	NA	NA	0.15205
QTL_HBA1C	Endocrine/Metabolic	Hemoglobin A1c	Quantitative	ALL	6:150163295-151187738	6	150683634	G	C	0.0707	0.023187	0.003512	NA	NA	2.94e-9	8.531	1066790	12	-+++-+++++++	0.173402	Known	rs17080102	MODIFIER	Intron	PLEKHG1	ENSG00000120278	ENST00000696526	NA	NA	0.28022
QTL_HBA1C	Endocrine/Metabolic	Hemoglobin A1c	Quantitative	ALL	6:152543508-153630998	6	153121654	C	T	0.4852	0.017487	0.001881	NA	NA	1.47e-18	17.833	1066790	12	++++++++++++	0.315154	Known	rs9479517	MODIFIER	Intron	RGS17	ENSG00000091844	ENST00000206262	NA	NA	0.06648
QTL_HBA1C	Endocrine/Metabolic	Hemoglobin A1c	Quantitative	ALL	6:159789081-161048706	6	160354425	A	G	0.4357	-0.016744	0.001946	NA	NA	7.96e-16	15.099	995570	11	-?-----+----	0.899135	Known	rs581556	MODIFIER	Intron	SLC22A3	ENSG00000146477	ENST00000275300	NA	NA	0.13052
QTL_HBA1C	Endocrine/Metabolic	Hemoglobin A1c	Quantitative	ALL	6:19920011-21690493	6	20716553	C	CAG	0.2495	0.055208	0.002221	NA	NA	2.81e-152	151.552	995570	11	+?++++++++++	3.17186e-06	Known	rs3060781	MODIFIER	Intron	CDKAL1	ENSG00000145996	ENST00000274695	NA	NA	1
QTL_HBA1C	Endocrine/Metabolic	Hemoglobin A1c	Quantitative	ALL	6:24478283-33535342	6	25857692	G	A	0.0635	-0.125594	0.004388	NA	NA	6.29e-187	186.201	904740	8	???--?-+-+-+	2.21355e-06	Known	rs79920061	MODIFIER	Intron	SLC17A3	ENSG00000124564	ENST00000397060	NA	NA	1
QTL_HBA1C	Endocrine/Metabolic	Hemoglobin A1c	Quantitative	ALL	6:2845937-3970379	6	3423313	T	G	0.0189	0.05458	0.007904	NA	NA	8.24e-15	14.084	893845	6	???++?++-?+?	0.111381	Known	rs61614579	MODIFIER	Intron	SLC22A23	ENSG00000137266	ENST00000406686	NA	NA	0.39148
QTL_HBA1C	Endocrine/Metabolic	Hemoglobin A1c	Quantitative	ALL	6:33661184-35791620	6	34219947	C	T	0.0469	-0.035724	0.003872	NA	NA	1.61e-18	17.793	1019720	11	?-----------	0.757661	Known	rs28539536	MODIFIER	Intron	CYCSP55	ENSG00000214810	ENST00000399027	NA	NA	0.15315
QTL_HBA1C	Endocrine/Metabolic	Hemoglobin A1c	Quantitative	ALL	6:38439426-39818314	6	39080284	C	T	0.1233	-0.02203	0.002551	NA	NA	1.13e-19	18.947	1066790	12	-----------+	0.000112472	Known	rs9366994	MODIFIER	Intron	GLP1R	ENSG00000112164	ENST00000373256	NA	NA	0.42128
QTL_HBA1C	Endocrine/Metabolic	Hemoglobin A1c	Quantitative	ALL	6:40698413-41698416	6	41198416	G	C	0.1124	-0.017669	0.002863	NA	NA	3.80e-8	7.42	1066790	12	-----+------	0.168902	Known	rs77704965	MODERATE	Missense	TREML2	ENSG00000112195	ENST00000483722	c.69C>G	p.Asp23Glu	0.41859
QTL_HBA1C	Endocrine/Metabolic	Hemoglobin A1c	Quantitative	ALL	6:43248654-44362204	6	43790159	C	A	0.4652	0.021029	0.001782	NA	NA	2.52e-33	32.598	1066790	12	++++++++-+++	0.142791	Known	rs998584	MODIFIER	Downstream gene	VEGFA	ENSG00000112715	ENST00000672860	NA	NA	0.76183
QTL_HBA1C	Endocrine/Metabolic	Hemoglobin A1c	Quantitative	ALL	6:46912107-48141856	6	47624729	A	G	0.213	-0.020147	0.002511	NA	NA	1.19e-13	12.925	995570	11	-?----------	0.294649	Known	rs35274349	MODIFIER	3'UTR	CD2AP	ENSG00000198087	ENST00000359314	NA	NA	0.26782
QTL_HBA1C	Endocrine/Metabolic	Hemoglobin A1c	Quantitative	ALL	6:50317167-51488851	6	50821065	A	C	0.1968	0.014673	0.002133	NA	NA	4.80e-12	11.319	1066790	12	+++++++---++	0.30406	Known	rs3798519	MODIFIER	Intron	TFAP2B	ENSG00000008196	ENST00000393655	NA	NA	0.21934
QTL_HBA1C	Endocrine/Metabolic	Hemoglobin A1c	Quantitative	ALL	6:52805159-53856385	6	53305602	G	A	0.314	0.013669	0.002045	NA	NA	9.38e-10	9.028	995570	11	+?++++++-+++	0.761137	Known	rs34101263	MODIFIER	Intron	ELOVL5	ENSG00000012660	ENST00000304434	NA	NA	0.44456
QTL_HBA1C	Endocrine/Metabolic	Hemoglobin A1c	Quantitative	ALL	6:6399578-7829640	6	7231610	G	A	0.1311	-0.035785	0.002617	NA	NA	6.14e-40	39.212	1066790	12	-------+----	0.0665262	Known	rs9379084	MODERATE	Missense	RREB1	ENSG00000124782	ENST00000379938	c.3511G>A	p.Asp1171Asn	0.99999
QTL_HBA1C	Endocrine/Metabolic	Hemoglobin A1c	Quantitative	ALL	6:81793093-82868858	6	82333824	C	A	0.6317	-0.012266	0.001831	NA	NA	1.27e-9	8.898	1066790	12	--------+---	0.174143	Known	rs9353067	MODIFIER	Intergenic	-	-	-	NA	NA	0.1633
QTL_HBA1C	Endocrine/Metabolic	Hemoglobin A1c	Quantitative	ALL	7:1313187-2571215	7	1893300	G	A	0.1466	-0.024804	0.002914	NA	NA	4.58e-15	14.339	948503	10	??-----+-+--	0.163368	Known	rs12113633	MODIFIER	Intron	MAD1L1	ENSG00000002822	ENST00000265854	NA	NA	0.20876
QTL_HBA1C	Endocrine/Metabolic	Hemoglobin A1c	Quantitative	ALL	7:106656092-108138456	7	107299653	C	A	0.2458	-0.01238	0.002036	NA	NA	3.55e-10	9.449	1066790	12	---+-+-+----	0.401284	Known	rs2395869	MODIFIER	Intron	COG5	ENSG00000164597	ENST00000297135	NA	NA	0.04724
QTL_HBA1C	Endocrine/Metabolic	Hemoglobin A1c	Quantitative	ALL	7:117354775-118395224	7	117866297	T	G	0.2773	0.014476	0.002054	NA	NA	3.28e-10	9.484	1066790	12	++++++++--++	0.391458	Known	rs34564710	MODIFIER	Intron	CTTNBP2	ENSG00000077063	ENST00000160373	NA	NA	0.18668
QTL_HBA1C	Endocrine/Metabolic	Hemoglobin A1c	Quantitative	ALL	7:123073649-124302440	7	123786873	T	C	0.078	-0.037278	0.003178	NA	NA	8.12e-36	35.09	1066790	12	---+-------+	0.191632	Known	rs111754661	MODIFIER	Downstream gene	RNU6-11P	ENSG00000201104	ENST00000364234	NA	NA	0.04303
QTL_HBA1C	Endocrine/Metabolic	Hemoglobin A1c	Quantitative	ALL	7:126918899-128763219	7	127618330	C	T	0.055	0.084311	0.005594	NA	NA	5.66e-51	50.247	260786	5	+++-?+??????	0.0493657	Known	rs3757787	MODIFIER	Upstream gene	PAX4	ENSG00000106331	ENST00000639438	NA	NA	0.41929
QTL_HBA1C	Endocrine/Metabolic	Hemoglobin A1c	Quantitative	ALL	7:130238173-131283431	7	130766864	C	T	0.4821	0.017139	0.001815	NA	NA	8.01e-19	18.097	1066790	12	++++++++++++	0.7567	Known	rs1646629	MODIFIER	Intergenic	-	-	-	NA	NA	0.23957
QTL_HBA1C	Endocrine/Metabolic	Hemoglobin A1c	Quantitative	ALL	7:140172499-141490209	7	140672499	T	C	0.7709	0.013797	0.00225	NA	NA	8.68e-9	8.061	1066790	12	++++++++-+++	0.752532	Known	rs269267	MODIFIER	Upstream gene	ADCK2	ENSG00000133597	ENST00000072869	NA	NA	0.13673
QTL_HBA1C	Endocrine/Metabolic	Hemoglobin A1c	Quantitative	ALL	7:142374710-143541505	7	142954267	G	A	0.0093	-0.072967	0.011018	NA	NA	3.09e-11	10.51	895962	5	???-+?-???--	0.136188	Known	rs8176059	MODERATE	Missense	KEL	ENSG00000197993	ENST00000355265	c.841C>T	p.Arg281Trp	0.98981
QTL_HBA1C	Endocrine/Metabolic	Hemoglobin A1c	Quantitative	ALL	7:14231919-15527403	7	15025842	C	T	0.5668	0.033548	0.001792	NA	NA	1.13e-76	75.948	1066790	12	++++++++++++	0.0166823	Known	rs1974620	MODIFIER	Intergenic	-	-	-	NA	NA	0.23238
QTL_HBA1C	Endocrine/Metabolic	Hemoglobin A1c	Quantitative	ALL	7:150495356-151507755	7	151007755	G	A	0.4026	-0.011177	0.001874	NA	NA	1.16e-9	8.936	1066790	12	+------+-+--	0.739987	Known	rs891511	MODIFIER	Intron	NOS3	ENSG00000164867	ENST00000297494	NA	NA	0.86349
QTL_HBA1C	Endocrine/Metabolic	Hemoglobin A1c	Quantitative	ALL	7:156482417-157803501	7	157209689	T	C	0.4141	-0.020952	0.0018	NA	NA	1.45e-30	29.839	1066790	12	-----------+	0.0949926	Known	rs1034785	MODIFIER	Intron	UBE3C	ENSG00000009335	ENST00000348165	NA	NA	0.06372
QTL_HBA1C	Endocrine/Metabolic	Hemoglobin A1c	Quantitative	ALL	7:16747482-18851934	7	18273706	T	C	0.7663	-0.015303	0.002096	NA	NA	2.02e-11	10.694	1066790	12	------------	0.105533	Known	rs302173	MODIFIER	Intron	HDAC9	ENSG00000048052	ENST00000417496	NA	NA	0.10543
QTL_HBA1C	Endocrine/Metabolic	Hemoglobin A1c	Quantitative	ALL	7:22892667-23973277	7	23392667	A	T	0.2296	0.013429	0.002206	NA	NA	2.95e-11	10.531	1066790	12	++-++-++--++	0.00119439	Known	rs73281645	MODIFIER	Intron	IGF2BP3	ENSG00000136231	ENST00000258729	NA	NA	0.78759
QTL_HBA1C	Endocrine/Metabolic	Hemoglobin A1c	Quantitative	ALL	7:25416134-26416134	7	25916134	G	A	0.2731	0.01197	0.001983	NA	NA	2.38e-8	7.623	1066790	12	+++++-+--+++	0.812505	Known	rs12154905	MODIFIER	Intergenic	-	-	-	NA	NA	0.44802
QTL_HBA1C	Endocrine/Metabolic	Hemoglobin A1c	Quantitative	ALL	7:26642626-28720693	7	28154778	C	A	0.424	-0.031055	0.001846	NA	NA	8.65e-65	64.063	1066790	12	------------	1.61735e-05	Known	rs860262	MODIFIER	Intron	JAZF1	ENSG00000153814	ENST00000283928	NA	NA	0.48003
QTL_HBA1C	Endocrine/Metabolic	Hemoglobin A1c	Quantitative	ALL	7:29954692-31191559	7	30688836	C	T	0.2766	-0.024222	0.00212	NA	NA	1.21e-27	26.916	1066790	12	------------	0.00844062	Known	rs917195	MODIFIER	Intron	CRHR2	ENSG00000106113	ENST00000348438	NA	NA	0.99532
QTL_HBA1C	Endocrine/Metabolic	Hemoglobin A1c	Quantitative	ALL	7:43357916-45038023	7	44200725	A	T	0.1945	0.076243	0.002395	NA	NA	2.36e-232	231.628	995570	11	+?++++++++++	0.000171516	Known	rs1985469	MODIFIER	Upstream gene	YKT6	ENSG00000106636	ENST00000223369	NA	NA	1
QTL_HBA1C	Endocrine/Metabolic	Hemoglobin A1c	Quantitative	ALL	7:50005442-51005442	7	50505442	T	C	0.1973	0.011697	0.002357	NA	NA	3.97e-8	7.401	1066790	12	+++--++-++++	0.648934	Known	rs6944090	MODIFIER	Intron	DDC	ENSG00000132437	ENST00000444124	NA	NA	0.16822
QTL_HBA1C	Endocrine/Metabolic	Hemoglobin A1c	Quantitative	ALL	7:5866382-6890611	7	6390611	T	A	0.2188	-0.010503	0.00216	NA	NA	2.48e-8	7.605	1066790	12	++-------+-+	0.887985	Known	rs71531384	MODIFIER	Intron	RAC1	ENSG00000136238	ENST00000348035	NA	NA	0.09244
QTL_HBA1C	Endocrine/Metabolic	Hemoglobin A1c	Quantitative	ALL	7:65120836-67457216	7	65719713	C	T	0.4836	-0.011592	0.001768	NA	NA	3.74e-11	10.427	1066790	12	-------+----	0.795382	Known	rs4473913	MODIFIER	Downstream gene	INTS4P2	ENSG00000273024	ENST00000614726	NA	NA	0.46863
QTL_HBA1C	Endocrine/Metabolic	Hemoglobin A1c	Quantitative	ALL	7:68987464-70961218	7	70311994	A	G	0.2644	0.019333	0.001964	NA	NA	2.42e-21	20.615	1066790	12	+++++++--+++	0.978102	Known	rs6954715	MODIFIER	Intron	AUTS2	ENSG00000158321	ENST00000342771	NA	NA	0.08284
QTL_HBA1C	Endocrine/Metabolic	Hemoglobin A1c	Quantitative	ALL	7:72895288-74143687	7	73611821	A	T	0.1124	0.028966	0.00305	NA	NA	4.18e-19	18.378	995570	11	+?+++++++++-	0.474747	Known	rs13234378	MODIFIER	Intron	MLXIPL	ENSG00000009950	ENST00000313375	NA	NA	0.45265
QTL_HBA1C	Endocrine/Metabolic	Hemoglobin A1c	Quantitative	ALL	7:74488189-75581956	7	74988189	G	A	0.1153	-0.026097	0.003765	NA	NA	4.12e-10	9.385	904740	8	???--?--++--	0.380122	Known	rs35927458	MODIFIER	Intron	CASTOR2	ENSG00000274070	ENST00000616305	NA	NA	0.5231
QTL_HBA1C	Endocrine/Metabolic	Hemoglobin A1c	Quantitative	ALL	7:76916489-77927793	7	77416489	G	C	0.6413	-0.012506	0.001869	NA	NA	2.96e-9	8.529	1066790	12	+------+----	0.229798	Known	rs4727380	MODIFIER	Upstream gene	GSAP	ENSG00000186088	ENST00000257626	NA	NA	0.15303
QTL_HBA1C	Endocrine/Metabolic	Hemoglobin A1c	Quantitative	ALL	7:80093298-81199784	7	80672620	C	A	0.4325	0.012928	0.001815	NA	NA	2.20e-15	14.658	1066790	12	+++-++++-+++	0.64595	Known	rs1405747	MODIFIER	Intron	CD36	ENSG00000135218	ENST00000447544	NA	NA	0.18228
QTL_HBA1C	Endocrine/Metabolic	Hemoglobin A1c	Quantitative	ALL	7:89598955-90910081	7	90174098	C	CA	0.46	0.020232	0.001838	NA	NA	9.96e-26	25.002	1066790	12	+++++-+++++-	0.0528801	Known	rs11445766	MODIFIER	Intron	STEAP2-AS1	ENSG00000227646	ENST00000478318	NA	NA	0.31358
QTL_HBA1C	Endocrine/Metabolic	Hemoglobin A1c	Quantitative	ALL	7:92120826-93135679	7	92620826	T	G	0.2357	-0.013583	0.002169	NA	NA	2.63e-8	7.579	1066790	12	------------	0.940557	Known	rs42044	MODIFIER	Intron	CDK6	ENSG00000105810	ENST00000424848	NA	NA	0.1427
QTL_HBA1C	Endocrine/Metabolic	Hemoglobin A1c	Quantitative	ALL	7:98799086-101269294	7	99609320	A	C	0.0658	0.020699	0.003725	NA	NA	2.16e-16	15.666	1066790	12	+-+-+-++-+++	0.824962	Known	rs11972210	MODIFIER	Intron	TMEM225B	ENSG00000244219	ENST00000431679	NA	NA	0.14404
QTL_HBA1C	Endocrine/Metabolic	Hemoglobin A1c	Quantitative	ALL	8:7944284-12110048	8	10716192	C	T	0.2722	-0.02251	0.002215	NA	NA	1.06e-25	24.976	1066790	12	--+--+------	0.0472195	Known	rs7820334	MODIFIER	Upstream gene	RP1L1	ENSG00000183638	ENST00000329335	NA	NA	0.72633
QTL_HBA1C	Endocrine/Metabolic	Hemoglobin A1c	Quantitative	ALL	8:101565256-102618132	8	102065562	T	C	0.345	0.015069	0.001893	NA	NA	5.37e-15	14.27	1066790	12	+++++++++-++	0.763624	Known	rs636089	MODIFIER	Intron	NCALD	ENSG00000104490	ENST00000521599	NA	NA	0.73267
QTL_HBA1C	Endocrine/Metabolic	Hemoglobin A1c	Quantitative	ALL	8:105078414-106078624	8	105578414	C	CA	0.5911	-0.009683	0.001995	NA	NA	1.95e-8	7.709	995570	11	-?-++---++--	0.113461	Known	rs34740151	MODIFIER	Intron	ZFPM2	ENSG00000169946	ENST00000407775	NA	NA	0.25673
QTL_HBA1C	Endocrine/Metabolic	Hemoglobin A1c	Quantitative	ALL	8:114936872-117724736	8	117172544	C	T	0.2979	-0.064921	0.001902	NA	NA	1.58e-256	255.801	1066790	12	-----+-+----	6.90496e-06	Known	rs13266634	MODERATE	Missense	SLC30A8	ENSG00000164756	ENST00000456015	c.973C>T	p.Arg325Trp	0.99993
QTL_HBA1C	Endocrine/Metabolic	Hemoglobin A1c	Quantitative	ALL	8:120355540-121363335	8	120860224	A	C	0.6326	-0.011685	0.001858	NA	NA	1.17e-9	8.933	1066790	12	-------+++--	0.0646113	Known	rs10955992	MODIFIER	Intergenic	-	-	-	NA	NA	0.41761
QTL_HBA1C	Endocrine/Metabolic	Hemoglobin A1c	Quantitative	ALL	8:124935066-126015523	8	125469835	A	G	0.5178	0.023537	0.001747	NA	NA	5.43e-44	43.265	1066790	12	+++-++++++++	0.00561532	Known	rs2954021	MODIFIER	Intron	-	ENSG00000253111	ENST00000522815	NA	NA	0.72902
QTL_HBA1C	Endocrine/Metabolic	Hemoglobin A1c	Quantitative	ALL	8:128046105-129084040	8	128584040	G	T	0.5656	-0.009758	0.001911	NA	NA	1.11e-8	7.953	1066790	12	++---+--+---	0.484271	Known	rs11780763	MODIFIER	Intergenic	-	-	-	NA	NA	0.43687
QTL_HBA1C	Endocrine/Metabolic	Hemoglobin A1c	Quantitative	ALL	8:129498851-130828019	8	130014213	C	G	0.494	-0.013385	0.001793	NA	NA	8.00e-13	12.097	1066790	12	------------	0.906639	Known	rs6987080	MODIFIER	Intron	CYRIB	ENSG00000153310	ENST00000694912	NA	NA	0.61208
QTL_HBA1C	Endocrine/Metabolic	Hemoglobin A1c	Quantitative	ALL	8:134159475-135232513	8	134659475	C	G	0.2647	0.011926	0.001951	NA	NA	2.17e-9	8.663	1066790	12	++++++++--++	0.400331	Known	rs4909595	MODIFIER	Intron	ZFAT	ENSG00000066827	ENST00000377838	NA	NA	0.13754
QTL_HBA1C	Endocrine/Metabolic	Hemoglobin A1c	Quantitative	ALL	8:13736595-14800571	8	14264852	A	C	0.3051	0.011883	0.002013	NA	NA	1.59e-9	8.798	1066790	12	+++++-+-+-+-	0.277623	Known	rs4831290	MODIFIER	Intron	SGCZ	ENSG00000185053	ENST00000382080	NA	NA	0.07968
QTL_HBA1C	Endocrine/Metabolic	Hemoglobin A1c	Quantitative	ALL	8:143756297-144842621	8	144322257	C	T	0.3608	0.023033	0.001852	NA	NA	1.40e-33	32.855	1066790	12	++++++++-+++	0.00960067	Known	rs3757972	MODIFIER	Intron	DGAT1	ENSG00000185000	ENST00000528718	NA	NA	0.27297
QTL_HBA1C	Endocrine/Metabolic	Hemoglobin A1c	Quantitative	ALL	8:23039753-24077633	8	23577633	G	A	0.0583	-0.031642	0.004684	NA	NA	8.81e-11	10.055	910215	9	???--+-+-+-+	0.33305	Known	rs34148845	MODIFIER	Downstream gene	SLC25A37	ENSG00000147454	ENST00000519973	NA	NA	0.84656
QTL_HBA1C	Endocrine/Metabolic	Hemoglobin A1c	Quantitative	ALL	8:25831482-26913584	8	26385620	A	G	0.7116	0.015384	0.002061	NA	NA	3.24e-12	11.49	1066790	12	+++++++++-++	0.433622	Known	rs9314323	MODIFIER	Intron	BNIP3L	ENSG00000104765	ENST00000380629	NA	NA	0.45686
QTL_HBA1C	Endocrine/Metabolic	Hemoglobin A1c	Quantitative	ALL	8:36490191-38040285	8	37540285	T	C	0.1465	-0.014828	0.002479	NA	NA	4.79e-10	9.319	1066790	12	-----+-+-+--	0.382089	Known	rs12680217	MODIFIER	Intron	LINC01605	ENSG00000253161	ENST00000519738	NA	NA	0.84838
QTL_HBA1C	Endocrine/Metabolic	Hemoglobin A1c	Quantitative	ALL	8:40557559-43156050	8	41686157	G	A	0.0301	-0.157134	0.006069	NA	NA	7.41e-159	158.13	902174	7	???--?---?--	0.0343878	Known	rs34664882	MODERATE	Missense	ANK1	ENSG00000029534	ENST00000289734	c.4385C>T	p.Ala1462Val	0.48771
QTL_HBA1C	Endocrine/Metabolic	Hemoglobin A1c	Quantitative	ALL	8:47767379-48767379	8	48267379	C	T	0.0083	-0.067567	0.011574	NA	NA	1.32e-8	7.878	980514	9	?-?+---+?+--	0.605536	Known	rs140171394	MODIFIER	Intergenic	-	-	-	NA	NA	0.49777
QTL_HBA1C	Endocrine/Metabolic	Hemoglobin A1c	Quantitative	ALL	8:56086286-57087427	8	56587427	G	C	0.2808	0.012116	0.001943	NA	NA	4.22e-8	7.374	1066790	12	+++++++-+-++	0.831847	Known	rs74942620	MODIFIER	Upstream gene	RPL37P6	ENSG00000241431	ENST00000460682	NA	NA	0.32042
QTL_HBA1C	Endocrine/Metabolic	Hemoglobin A1c	Quantitative	ALL	8:57907830-58985902	8	58427544	A	C	0.6953	0.013153	0.001992	NA	NA	1.80e-9	8.744	1066790	12	++++++++++++	0.806512	Known	rs1529367	MODIFIER	Intron	UBXN2B	ENSG00000215114	ENST00000399598	NA	NA	0.0819
QTL_HBA1C	Endocrine/Metabolic	Hemoglobin A1c	Quantitative	ALL	8:63190096-64205468	8	63690096	C	T	0.6749	-0.011325	0.001957	NA	NA	1.58e-8	7.803	1066790	12	-----+-++--+	0.819073	Known	rs812603	MODIFIER	Intron	LINC01414	ENSG00000253554	ENST00000523191	NA	NA	0.45957
QTL_HBA1C	Endocrine/Metabolic	Hemoglobin A1c	Quantitative	ALL	8:73797990-74802163	8	74297990	C	A	0.014	0.043983	0.006987	NA	NA	4.71e-8	7.327	1066790	12	+++++-+++++-	0.0456283	Known	rs145909292	MODIFIER	Intron	JPH1	ENSG00000104369	ENST00000342232	NA	NA	0.09397
QTL_HBA1C	Endocrine/Metabolic	Hemoglobin A1c	Quantitative	ALL	8:79982396-80982396	8	80482396	G	T	0.2876	-0.011991	0.002262	NA	NA	4.43e-8	7.354	995570	11	-?------++--	0.0530531	Known	rs7832998	MODIFIER	Upstream gene	ZBTB10	ENSG00000205189	ENST00000455036	NA	NA	0.51993
QTL_HBA1C	Endocrine/Metabolic	Hemoglobin A1c	Quantitative	ALL	8:86017828-87044463	8	86526184	C	T	0.3762	0.011504	0.001859	NA	NA	8.08e-9	8.092	1066790	12	+++++++++++-	0.972293	Known	rs3903247	MODIFIER	Intron	CPNE3	ENSG00000085719	ENST00000517490	NA	NA	0.22957
QTL_HBA1C	Endocrine/Metabolic	Hemoglobin A1c	Quantitative	ALL	8:90313203-91313203	8	90813203	T	C	0.3593	-0.004142	0.002103	NA	NA	2.40e-8	7.619	995570	11	-?---+++--++	0.513538	Known	rs34564938	MODIFIER	Intron	NECAB1	ENSG00000123119	ENST00000417640	NA	NA	0.33208
QTL_HBA1C	Endocrine/Metabolic	Hemoglobin A1c	Quantitative	ALL	8:94150111-95565884	8	94949398	T	C	0.5353	-0.022555	0.001781	NA	NA	7.15e-34	33.145	1066790	12	--------+---	0.00033158	Known	rs10097617	MODIFIER	Upstream gene	TP53INP1	ENSG00000164938	ENST00000342697	NA	NA	0.22609
QTL_HBA1C	Endocrine/Metabolic	Hemoglobin A1c	Quantitative	ALL	8:97895845-98932138	8	98395845	C	T	0.1074	0.01035	0.003066	NA	NA	2.88e-9	8.54	1066790	12	+---+++-+-+-	0.258374	Known	rs17310578	MODIFIER	Upstream gene	-	ENSG00000278914	ENST00000623465	NA	NA	0.31568
QTL_HBA1C	Endocrine/Metabolic	Hemoglobin A1c	Quantitative	ALL	9:104470425-105476408	9	104974786	A	G	0.6035	0.011295	0.001843	NA	NA	5.61e-9	8.251	1066790	12	+++-+++--+++	0.852171	Known	rs2185414	MODIFIER	Intron	CT70	ENSG00000230013	ENST00000661986	NA	NA	0.06287
QTL_HBA1C	Endocrine/Metabolic	Hemoglobin A1c	Quantitative	ALL	9:107235670-108650874	9	107773004	T	C	0.7001	-0.02634	0.001964	NA	NA	1.10e-41	40.957	1066790	12	-------++---	0.0429105	Known	rs1831382	MODIFIER	Intergenic	-	-	-	NA	NA	0.21332
QTL_HBA1C	Endocrine/Metabolic	Hemoglobin A1c	Quantitative	ALL	9:108673848-109706921	9	109179577	T	C	0.8555	-0.017508	0.002613	NA	NA	9.18e-10	9.037	1066790	12	------------	0.118297	Known	rs908859	MODIFIER	Intron	EPB41L4B	ENSG00000095203	ENST00000374566	NA	NA	0.78864
QTL_HBA1C	Endocrine/Metabolic	Hemoglobin A1c	Quantitative	ALL	9:120760150-121866267	9	121350059	T	C	0.0374	0.039986	0.005621	NA	NA	1.51e-12	11.82	907649	8	???++-+-+?+-	0.0957297	Known	rs78340269	MODIFIER	Intron	STOM	ENSG00000148175	ENST00000286713	NA	NA	0.29451
QTL_HBA1C	Endocrine/Metabolic	Hemoglobin A1c	Quantitative	ALL	9:122339522-124243405	9	122949324	C	A	0.7133	0.022296	0.002569	NA	NA	7.92e-18	17.101	995570	11	+?+++++++++-	0.251785	Known	rs10760259	MODIFIER	Intron	RABGAP1	ENSG00000011454	ENST00000373647	NA	NA	0.11825
QTL_HBA1C	Endocrine/Metabolic	Hemoglobin A1c	Quantitative	ALL	9:127487153-128487153	9	127987153	T	C	0.0763	0.00713	0.003042	NA	NA	4.99e-8	7.302	1066790	12	+++-++-----+	0.19792	Known	rs10987803	MODIFIER	Intergenic	-	-	-	NA	NA	0.09398
QTL_HBA1C	Endocrine/Metabolic	Hemoglobin A1c	Quantitative	ALL	9:128576542-129700983	9	129131127	C	T	0.6726	0.018926	0.001842	NA	NA	9.99e-27	26.001	1066790	12	+++++-+-+-+-	0.202906	Known	rs7036114	MODIFIER	Intron	PTPA	ENSG00000119383	ENST00000393370	NA	NA	0.05087
QTL_HBA1C	Endocrine/Metabolic	Hemoglobin A1c	Quantitative	ALL	9:132082030-134013398	9	133274293	AC	A	0.1467	0.062321	0.002709	NA	NA	1.28e-122	121.893	1066790	12	+++++-+-++++	0.00980232	Known	rs8176643	MODIFIER	Intron	ABO	ENSG00000175164	ENST00000538324	NA	NA	0.89071
QTL_HBA1C	Endocrine/Metabolic	Hemoglobin A1c	Quantitative	ALL	9:135836603-137740767	9	136353630	A	G	0.7676	0.04726	0.002186	NA	NA	2.90e-101	100.537	1066790	12	++++++++++++	4.63831e-05	Known	rs28642213	MODIFIER	Intron	GPSM1	ENSG00000160360	ENST00000440944	NA	NA	1
QTL_HBA1C	Endocrine/Metabolic	Hemoglobin A1c	Quantitative	ALL	9:15033396-16443500	9	15746302	A	G	0.4387	0.013522	0.001844	NA	NA	7.59e-12	11.12	1066790	12	+++++++++-++	0.0638319	Known	rs7467156	MODIFIER	Intron	CCDC171	ENSG00000164989	ENST00000380701	NA	NA	0.10187
QTL_HBA1C	Endocrine/Metabolic	Hemoglobin A1c	Quantitative	ALL	9:2122134-3122134	9	2622134	C	T	0.3616	-0.012873	0.002003	NA	NA	1.11e-8	7.954	1028500	11	--?---------	0.623954	Known	rs34881325	MODIFIER	5'UTR	VLDLR	ENSG00000147852	ENST00000382100	NA	NA	0.88572
QTL_HBA1C	Endocrine/Metabolic	Hemoglobin A1c	Quantitative	ALL	9:21449528-22951040	9	22136441	G	C	0.2662	0.036465	0.001984	NA	NA	2.75e-78	77.56	1066790	12	++++++++-+++	0.00021395	Known	rs12555274	MODIFIER	Intergenic	-	-	-	NA	NA	1
QTL_HBA1C	Endocrine/Metabolic	Hemoglobin A1c	Quantitative	ALL	9:27910685-28934183	9	28425517	C	G	0.2788	0.015756	0.001998	NA	NA	4.91e-17	16.309	1066790	12	++-++-++--++	0.000895173	Known	rs1412239	MODIFIER	Intron	LINGO2	ENSG00000174482	ENST00000698399	NA	NA	0.21192
QTL_HBA1C	Endocrine/Metabolic	Hemoglobin A1c	Quantitative	ALL	9:3757627-5375652	9	4290085	G	C	0.4254	0.01861	0.001755	NA	NA	5.15e-24	23.288	1066790	12	++++++++++++	0.60405	Known	rs4237150	MODIFIER	Intron	GLIS3	ENSG00000107249	ENST00000381971	NA	NA	0.48328
QTL_HBA1C	Endocrine/Metabolic	Hemoglobin A1c	Quantitative	ALL	9:69480085-70488050	9	69985217	A	G	0.2651	0.012415	0.002018	NA	NA	5.49e-9	8.261	1066790	12	+-++++++++++	0.678363	Known	rs12353052	MODIFIER	Intergenic	-	-	-	NA	NA	0.10036
QTL_HBA1C	Endocrine/Metabolic	Hemoglobin A1c	Quantitative	ALL	9:76647753-77953616	9	77211125	A	C	0.1903	0.02632	0.002417	NA	NA	1.52e-30	29.818	1066790	12	-++++-+++-+-	0.753254	Known	rs2150902	MODIFIER	Intron	VPS13A	ENSG00000197969	ENST00000360280	NA	NA	0.10316
QTL_HBA1C	Endocrine/Metabolic	Hemoglobin A1c	Quantitative	ALL	9:78777072-79839272	9	79293927	T	C	0.0684	-0.027554	0.003472	NA	NA	4.11e-13	12.387	1066790	12	--------+---	0.17644	Known	rs12551737	MODIFIER	Intergenic	-	-	-	NA	NA	0.55606
QTL_HBA1C	Endocrine/Metabolic	Hemoglobin A1c	Quantitative	ALL	9:80844496-82271447	9	81694033	G	A	0.423	-0.020639	0.001795	NA	NA	3.13e-28	27.504	1066790	12	--------+--+	0.0418852	Known	rs2796441	MODIFIER	Upstream gene	TLE1	ENSG00000196781	ENST00000376499	NA	NA	0.96704
QTL_HBA1C	Endocrine/Metabolic	Hemoglobin A1c	Quantitative	ALL	9:88097272-89618166	9	88882867	C	T	0.0496	-0.105325	0.005009	NA	NA	2.02e-101	100.695	902174	7	???--?--+?--	0.398974	Known	rs62553882	MODIFIER	Intergenic	-	-	-	NA	NA	0.94897
QTL_HBA1C	Endocrine/Metabolic	Hemoglobin A1c	Quantitative	ALL	9:93632826-95995560	9	94216898	G	A	0.3102	0.016925	0.001945	NA	NA	3.76e-23	22.425	1066790	12	+-+++-++--++	0.00533805	Known	rs10993100	MODIFIER	Intron	LINC02603	ENSG00000230262	ENST00000668497	NA	NA	0.06623
QTL_HBA1C	Endocrine/Metabolic	Hemoglobin A1c	Quantitative	ALL	9:97359836-98413662	9	97889776	G	C	0.4854	-0.009792	0.001906	NA	NA	6.19e-10	9.208	1066790	12	---+++---+--	0.13141	Known	rs12238579	MODIFIER	Intergenic	-	-	-	NA	NA	0.13235
QTL_HBA1C	Endocrine/Metabolic	Hemoglobin A1c	Quantitative	ALL	10:99815722-100815722	10	100315722	G	A	0.2103	0.015757	0.002577	NA	NA	4.65e-11	10.332	1066790	12	+-+-+-++++++	0.294093	Known	rs603424	MODIFIER	Intron	PKD2L1	ENSG00000107593	ENST00000318222	NA	NA	0.98703
QTL_HBA1C	Endocrine/Metabolic	Hemoglobin A1c	Quantitative	ALL	10:102165547-103915374	10	102727686	G	A	0.5869	0.009195	0.001785	NA	NA	6.69e-10	9.175	1066790	12	---+++++++++	0.450628	Known	rs7917772	MODIFIER	Intron	SFXN2	ENSG00000156398	ENST00000369893	NA	NA	0.08768
QTL_HBA1C	Endocrine/Metabolic	Hemoglobin A1c	Quantitative	ALL	10:110522771-111788563	10	111278466	A	T	0.1258	-0.021629	0.002807	NA	NA	1.90e-12	11.72	1066790	12	--------++--	0.460527	Known	rs10885120	MODIFIER	Intergenic	-	-	-	NA	NA	0.56174
QTL_HBA1C	Endocrine/Metabolic	Hemoglobin A1c	Quantitative	ALL	10:112318384-113660330	10	113036665	C	CTTCTTTCTTTCT	0.2039	0.095388	0.003565	NA	NA	4.63e-154	153.334	417932	5	???????++-++	0.289191	Known	rs71489996	MODIFIER	Intron	TCF7L2	ENSG00000148737	ENST00000355995	NA	NA	1
QTL_HBA1C	Endocrine/Metabolic	Hemoglobin A1c	Quantitative	ALL	10:119123211-120477187	10	119941648	G	T	0.173	0.023961	0.002466	NA	NA	2.50e-20	19.602	1066790	12	++++++++++++	0.83994	Known	rs10686	MODIFIER	3'UTR	SEC23IP	ENSG00000107651	ENST00000369075	NA	NA	0.13452
QTL_HBA1C	Endocrine/Metabolic	Hemoglobin A1c	Quantitative	ALL	10:11619412-14034601	10	12265895	C	T	0.2516	0.044584	0.002055	NA	NA	3.14e-102	101.503	1066790	12	+++++++-++++	0.00151436	Known	rs11257655	MODIFIER	Intergenic	-	-	-	NA	NA	1
QTL_HBA1C	Endocrine/Metabolic	Hemoglobin A1c	Quantitative	ALL	10:120631141-121742425	10	121161733	T	C	0.0861	-0.021765	0.002787	NA	NA	1.01e-14	13.995	1066790	12	------------	0.160012	Known	rs1907268	MODIFIER	Intergenic	-	-	-	NA	NA	0.03113
QTL_HBA1C	Endocrine/Metabolic	Hemoglobin A1c	Quantitative	ALL	10:122331765-123445179	10	122893058	C	T	0.5356	0.012994	0.002082	NA	NA	1.56e-9	8.808	948503	10	??+++-+---++	0.701476	Known	rs11248326	MODIFIER	Intron	C10orf88B	ENSG00000255624	ENST00000368895	NA	NA	0.19511
QTL_HBA1C	Endocrine/Metabolic	Hemoglobin A1c	Quantitative	ALL	10:124229345-125231174	10	124729345	G	A	0.2355	0.012003	0.0021	NA	NA	2.17e-8	7.664	1066790	12	+++++-+++++-	0.434816	Known	rs10901811	MODIFIER	Intron	FAM53B	ENSG00000189319	ENST00000337318	NA	NA	0.27427
QTL_HBA1C	Endocrine/Metabolic	Hemoglobin A1c	Quantitative	ALL	10:16630953-17710448	10	17168823	A	C	0.494	0.011394	0.001751	NA	NA	1.16e-14	13.937	1066790	12	+++-+-+++++-	0.613885	Known	rs17464824	MODIFIER	Intron	TRDMT1	ENSG00000107614	ENST00000377799	NA	NA	0.14032
QTL_HBA1C	Endocrine/Metabolic	Hemoglobin A1c	Quantitative	ALL	10:25701627-26826902	10	26204863	T	G	0.218	-0.015766	0.002062	NA	NA	3.21e-13	12.494	1066790	12	---------+--	0.0106764	Known	rs11819063	MODIFIER	Intron	MYO3A	ENSG00000095777	ENST00000642920	NA	NA	0.29172
QTL_HBA1C	Endocrine/Metabolic	Hemoglobin A1c	Quantitative	ALL	10:3020983-4052360	10	3538609	T	C	0.1274	-0.020174	0.003055	NA	NA	2.91e-9	8.537	981436	10	?+?--+-+-+-+	0.858132	Known	rs11251934	MODIFIER	Intron	-	ENSG00000236892	ENST00000654955	NA	NA	0.11181
QTL_HBA1C	Endocrine/Metabolic	Hemoglobin A1c	Quantitative	ALL	10:47671921-49717207	10	49056159	C	G	0.2106	-0.031816	0.002603	NA	NA	3.16e-36	35.501	910215	9	???--+-+-+-+	0.478553	Known	rs17011726	MODIFIER	Intron	VSTM4	ENSG00000165633	ENST00000332853	NA	NA	0.08117
QTL_HBA1C	Endocrine/Metabolic	Hemoglobin A1c	Quantitative	ALL	10:62588636-64140592	10	63229171	A	T	0.5098	-0.011237	0.001816	NA	NA	1.61e-15	14.794	1066790	12	---+---+----	0.407388	Known	rs7916868	MODIFIER	Intron	JMJD1C	ENSG00000171988	ENST00000399262	NA	NA	0.71643
QTL_HBA1C	Endocrine/Metabolic	Hemoglobin A1c	Quantitative	ALL	10:67694104-70253229	10	69313501	G	T	0.899	0.098337	0.003803	NA	NA	3.00e-203	202.523	904740	8	???++?+-+-++	1.26641e-06	Known	rs10998709	MODIFIER	Intron	HK1	ENSG00000156515	ENST00000464803	NA	NA	1
QTL_HBA1C	Endocrine/Metabolic	Hemoglobin A1c	Quantitative	ALL	10:70301361-71385494	10	70843950	A	C	0.07	-0.027037	0.00402	NA	NA	7.36e-10	9.133	904740	8	???--?--+---	0.610913	Known	rs28604340	MODIFIER	Intron	SGPL1	ENSG00000166224	ENST00000373202	NA	NA	0.0577
QTL_HBA1C	Endocrine/Metabolic	Hemoglobin A1c	Quantitative	ALL	10:73594038-74960260	10	74096084	C	T	0.678	-0.012034	0.001908	NA	NA	3.07e-9	8.513	1066790	12	----++-+----	0.156483	Known	rs4746172	MODIFIER	Intron	VCL	ENSG00000035403	ENST00000211998	NA	NA	0.06215
QTL_HBA1C	Endocrine/Metabolic	Hemoglobin A1c	Quantitative	ALL	10:77281881-78442219	10	77937329	A	G	0.29	0.012755	0.001948	NA	NA	2.18e-10	9.663	1066790	12	++++-++-+-+-	0.127315	Known	rs1781800	MODIFIER	Intergenic	-	-	-	NA	NA	0.05223
QTL_HBA1C	Endocrine/Metabolic	Hemoglobin A1c	Quantitative	ALL	10:78663595-79759191	10	79184473	T	G	0.4265	-0.018904	0.001778	NA	NA	7.62e-28	27.118	1066790	12	-----+---+--	4.22888e-05	Known	rs703977	MODIFIER	Intron	ZMIZ1	ENSG00000108175	ENST00000334512	NA	NA	0.19357
QTL_HBA1C	Endocrine/Metabolic	Hemoglobin A1c	Quantitative	ALL	10:87326220-88573695	10	87895485	C	CA	0.3824	-0.017604	0.001835	NA	NA	1.23e-20	19.91	1066790	12	------------	0.0936122	Known	rs3831732	MODIFIER	Intron	PTEN	ENSG00000171862	ENST00000371953	NA	NA	0.54163
QTL_HBA1C	Endocrine/Metabolic	Hemoglobin A1c	Quantitative	ALL	10:91385740-93715440	10	92704188	G	A	0.4326	-0.039169	0.001828	NA	NA	5.72e-101	100.243	1066790	12	------------	0.000302814	Known	rs1977833	MODIFIER	Intergenic	-	-	-	NA	NA	0.17963
QTL_HBA1C	Endocrine/Metabolic	Hemoglobin A1c	Quantitative	ALL	10:93838336-95428224	10	94355078	G	A	0.1581	0.012226	0.002274	NA	NA	2.39e-10	9.621	1066790	12	+++++-+-++++	0.427393	Known	rs12572897	MODERATE	Missense	NOC3L	ENSG00000173145	ENST00000371361	c.581C>T	p.Pro194Leu	0.21856
QTL_HBA1C	Endocrine/Metabolic	Hemoglobin A1c	Quantitative	ALL	10:96804414-97902074	10	97311485	G	T	0.2712	0.013541	0.002068	NA	NA	4.58e-9	8.339	1066790	12	++++++++++++	0.766081	Known	rs7091162	MODIFIER	Upstream gene	RPL12P27	ENSG00000237169	ENST00000414870	NA	NA	0.20984
QTL_HBA1C	Endocrine/Metabolic	Hemoglobin A1c	Quantitative	ALL	11:99891943-101497489	11	100585998	G	A	0.1018	-0.045307	0.002798	NA	NA	5.12e-66	65.291	1066790	12	---+--------	0.0320195	Known	rs11224303	MODIFIER	Intergenic	-	-	-	NA	NA	0.22456
QTL_HBA1C	Endocrine/Metabolic	Hemoglobin A1c	Quantitative	ALL	11:117322540-118323677	11	117823677	A	G	0.4975	0.011449	0.001799	NA	NA	3.00e-9	8.522	1066790	12	+++++++++-++	0.531402	Known	rs4936409	MODIFIER	Intron	FXYD2	ENSG00000137731	ENST00000292079	NA	NA	0.80856
QTL_HBA1C	Endocrine/Metabolic	Hemoglobin A1c	Quantitative	ALL	11:118595811-119782649	11	119095811	C	T	0.4335	-0.012279	0.001787	NA	NA	3.27e-12	11.486	1066790	12	--------+---	0.959315	Known	rs2509049	MODIFIER	Downstream gene	DPAGT1	ENSG00000172269	ENST00000354202	NA	NA	0.42307
QTL_HBA1C	Endocrine/Metabolic	Hemoglobin A1c	Quantitative	ALL	11:122130138-123578950	11	122647817	A	G	0.3497	0.015561	0.001959	NA	NA	2.73e-16	15.563	1019720	11	?+++++++++++	0.253631	Known	rs6589939	MODIFIER	Intergenic	-	-	-	NA	NA	0.11719
QTL_HBA1C	Endocrine/Metabolic	Hemoglobin A1c	Quantitative	ALL	11:127840610-129029043	11	128356536	G	C	0.718	-0.015668	0.001958	NA	NA	2.60e-13	12.585	1066790	12	--------++--	0.00569112	Known	rs7119618	MODIFIER	Intergenic	-	-	-	NA	NA	0.25304
QTL_HBA1C	Endocrine/Metabolic	Hemoglobin A1c	Quantitative	ALL	11:13727333-15582435	11	14742282	C	A	0.0193	0.079703	0.007856	NA	NA	1.97e-22	21.707	902174	7	???++?+++?++	0.97428	Known	rs141521721	MODIFIER	Intron	PDE3B	ENSG00000152270	ENST00000282096	NA	NA	0.28471
QTL_HBA1C	Endocrine/Metabolic	Hemoglobin A1c	Quantitative	ALL	11:15709846-17903164	11	17396930	C	A	0.6626	-0.030135	0.001861	NA	NA	3.74e-58	57.427	1066790	12	-------++---	0.0161193	Known	rs757110	MODERATE	Missense	ABCC8	ENSG00000006071	ENST00000389817	c.4105G>T	p.Ala1369Ser	0.8214
QTL_HBA1C	Endocrine/Metabolic	Hemoglobin A1c	Quantitative	ALL	11:18129968-19129968	11	18629968	A	G	0.4101	-0.008815	0.002005	NA	NA	1.94e-8	7.712	995570	11	-?+---------	0.119209	Known	rs4757679	MODIFIER	Intron	SPTY2D1	ENSG00000179119	ENST00000336349	NA	NA	0.38142
QTL_HBA1C	Endocrine/Metabolic	Hemoglobin A1c	Quantitative	ALL	11:1-3436866	11	2835428	C	G	0.3584	0.04527	0.002019	NA	NA	2.36e-119	118.628	995570	11	+?++++++++++	0.0213935	Known	rs4930011	MODIFIER	Intron	KCNQ1	ENSG00000053918	ENST00000155840	NA	NA	0.58176
QTL_HBA1C	Endocrine/Metabolic	Hemoglobin A1c	Quantitative	ALL	11:25535020-26760117	11	26211893	GA	G	0.0566	0.028837	0.004712	NA	NA	8.11e-10	9.091	904740	8	???-+?+--+++	0.652129	Known	rs139568202	MODIFIER	Intron	ANO3	ENSG00000134343	ENST00000672621	NA	NA	0.07671
QTL_HBA1C	Endocrine/Metabolic	Hemoglobin A1c	Quantitative	ALL	11:27162071-28162071	11	27662071	C	T	0.2225	-0.011861	0.002068	NA	NA	2.97e-8	7.527	1066790	12	-----+------	0.0946564	Known	rs4923464	MODIFIER	Intron	BDNF	ENSG00000176697	ENST00000356660	NA	NA	0.25002
QTL_HBA1C	Endocrine/Metabolic	Hemoglobin A1c	Quantitative	ALL	11:29718923-30913504	11	30358431	TA	T	0.7091	-0.015368	0.00227	NA	NA	7.77e-10	9.109	948503	10	??-------+--	0.188017	Known	rs5790812	MODIFIER	Intergenic	-	-	-	NA	NA	0.14553
QTL_HBA1C	Endocrine/Metabolic	Hemoglobin A1c	Quantitative	ALL	11:32074052-33434946	11	32906232	G	T	0.0369	-0.041302	0.005827	NA	NA	7.12e-11	10.148	902174	7	???--?--+?--	0.0138438	Known	rs145678014	MODIFIER	Intron	QSER1	ENSG00000060749	ENST00000650167	NA	NA	0.89361
QTL_HBA1C	Endocrine/Metabolic	Hemoglobin A1c	Quantitative	ALL	11:34255691-35916316	11	35416316	G	C	0.0544	-0.022017	0.003492	NA	NA	1.41e-9	8.851	1066790	12	-------++---	0.824843	Known	rs2421897	MODIFIER	Intron	SLC1A2	ENSG00000110436	ENST00000278379	NA	NA	0.04512
QTL_HBA1C	Endocrine/Metabolic	Hemoglobin A1c	Quantitative	ALL	11:44608451-51299828	11	47272248	G	C	0.2132	-0.030639	0.00254	NA	NA	6.07e-31	30.217	981436	10	?+?---------	0.153916	Known	rs10501320	MODIFIER	Downstream gene	NR1H3	ENSG00000025434	ENST00000441012	NA	NA	0.56251
QTL_HBA1C	Endocrine/Metabolic	Hemoglobin A1c	Quantitative	ALL	11:3923599-6157674	11	5292028	T	G	0.0126	-0.099559	0.009207	NA	NA	2.58e-25	24.589	892923	5	???--?--??+?	0.325335	Known	rs73404537	MODIFIER	Non coding transcript exon	OR51AB1P	ENSG00000229093	ENST00000429046	NA	NA	0.92646
QTL_HBA1C	Endocrine/Metabolic	Hemoglobin A1c	Quantitative	ALL	11:54590349-56828263	11	55398544	G	T	0.0671	-0.030007	0.004299	NA	NA	5.43e-10	9.265	902174	7	???--?---?-+	0.717421	Known	rs117273915	MODIFIER	Intergenic	-	-	-	NA	NA	0.05792
QTL_HBA1C	Endocrine/Metabolic	Hemoglobin A1c	Quantitative	ALL	11:61253846-62413398	11	61803910	G	A	0.2992	-0.028615	0.001936	NA	NA	5.96e-47	46.225	1066790	12	-------+----	0.0441765	Known	rs174549	MODIFIER	Intron	FADS1	ENSG00000149485	ENST00000350997	NA	NA	0.2461
QTL_HBA1C	Endocrine/Metabolic	Hemoglobin A1c	Quantitative	ALL	11:63737126-64844578	11	64250632	A	AC	0.042	0.04015	0.00528	NA	NA	5.52e-13	12.258	910215	9	???++++--++-	0.468546	Known	rs71468663	MODIFIER	Upstream gene	PLCB3	ENSG00000149782	ENST00000279230	NA	NA	0.57316
QTL_HBA1C	Endocrine/Metabolic	Hemoglobin A1c	Quantitative	ALL	11:64944508-66170001	11	65462357	G	T	0.1819	0.019335	0.002474	NA	NA	2.06e-13	12.686	995570	11	+?+++-++-++-	0.22453	Known	rs2508710	MODIFIER	Intron	-	ENSG00000173727	ENST00000309775	NA	NA	0.26374
QTL_HBA1C	Endocrine/Metabolic	Hemoglobin A1c	Quantitative	ALL	11:69018185-70196862	11	69648505	G	A	0.0498	-0.050236	0.004463	NA	NA	1.92e-27	26.718	1028500	11	--?------+--	0.237851	Known	rs3918298	MODIFIER	Intron	CCND1	ENSG00000110092	ENST00000227507	NA	NA	0.94445
QTL_HBA1C	Endocrine/Metabolic	Hemoglobin A1c	Quantitative	ALL	11:72124278-73738702	11	72759870	GGTTT	G	0.1295	-0.051574	0.002835	NA	NA	8.30e-72	71.081	1066790	12	--------+---	0.135603	Known	rs140130268	MODIFIER	Intron	STARD10	ENSG00000214530	ENST00000334805	NA	NA	0.99965
QTL_HBA1C	Endocrine/Metabolic	Hemoglobin A1c	Quantitative	ALL	11:75690362-76719471	11	76215923	T	G	0.8035	0.01728	0.002554	NA	NA	1.10e-9	8.959	1019720	11	?--++++-+-++	0.362137	Known	rs689419	MODIFIER	Intron	LINC02761	ENSG00000255362	ENST00000531538	NA	NA	0.52973
QTL_HBA1C	Endocrine/Metabolic	Hemoglobin A1c	Quantitative	ALL	11:77697968-79074830	11	78259517	T	G	0.2202	-0.019229	0.002044	NA	NA	4.64e-19	18.334	1066790	12	-------++---	0.189945	Known	rs1942352	MODIFIER	Intron	GAB2	ENSG00000033327	ENST00000361507	NA	NA	0.05713
QTL_HBA1C	Endocrine/Metabolic	Hemoglobin A1c	Quantitative	ALL	11:7710058-8733861	11	8233861	C	A	0.2635	-0.015313	0.002113	NA	NA	1.61e-12	11.793	1066790	12	-----+-++---	0.78494	Known	rs2168101	MODIFIER	Intron	LMO1	ENSG00000166407	ENST00000335790	NA	NA	0.98594
QTL_HBA1C	Endocrine/Metabolic	Hemoglobin A1c	Quantitative	ALL	11:9033539-10996114	11	9748015	C	G	0.5958	-0.027339	0.001781	NA	NA	9.08e-57	56.042	1066790	12	------------	0.142798	Known	rs415895	MODERATE	Missense	SWAP70	ENSG00000133789	ENST00000318950	c.1513C>G	p.Gln505Glu	0.80115
QTL_HBA1C	Endocrine/Metabolic	Hemoglobin A1c	Quantitative	ALL	11:92415473-94034398	11	92957495	T	C	0.3135	0.042624	0.001877	NA	NA	7.66e-130	129.116	1066790	12	+++-++++++++	0.000121746	Known	rs11020124	MODIFIER	Intergenic	-	-	-	NA	NA	0.64529
QTL_HBA1C	Endocrine/Metabolic	Hemoglobin A1c	Quantitative	ALL	12:107633784-108739872	12	108236003	G	A	0.2688	-0.018349	0.00201	NA	NA	1.31e-17	16.882	1066790	12	-----+--+--+	0.289401	Known	rs1426371	MODIFIER	Intron	WSCD2	ENSG00000075035	ENST00000547525	NA	NA	0.65908
QTL_HBA1C	Endocrine/Metabolic	Hemoglobin A1c	Quantitative	ALL	12:109422516-113530906	12	111494996	C	T	0.5759	0.027816	0.002223	NA	NA	4.16e-35	34.381	910215	9	???++-++--++	0.309949	Known	rs7137828	MODIFIER	Intron	ATXN2	ENSG00000204842	ENST00000673436	NA	NA	0.424
QTL_HBA1C	Endocrine/Metabolic	Hemoglobin A1c	Quantitative	ALL	12:114614632-115618502	12	115118502	T	G	0.372	0.013476	0.001875	NA	NA	4.67e-13	12.33	1066790	12	+-+++++++-++	0.804996	Known	rs35427	MODIFIER	Intergenic	-	-	-	NA	NA	0.23975
QTL_HBA1C	Endocrine/Metabolic	Hemoglobin A1c	Quantitative	ALL	12:117020478-118910617	12	117963415	C	T	0.1728	0.022982	0.002263	NA	NA	4.04e-24	23.393	1066790	12	++++++++++++	0.269047	Known	rs74855230	MODIFIER	Intron	KSR2	ENSG00000171435	ENST00000339824	NA	NA	0.34195
QTL_HBA1C	Endocrine/Metabolic	Hemoglobin A1c	Quantitative	ALL	12:12218165-13237692	12	12725415	G	C	0.278	0.011844	0.001953	NA	NA	1.15e-11	10.938	1066790	12	+++-+++-+-++	0.783708	Known	rs11055030	MODIFIER	Downstream gene	CDKN1B	ENSG00000111276	ENST00000228872	NA	NA	0.30905
QTL_HBA1C	Endocrine/Metabolic	Hemoglobin A1c	Quantitative	ALL	12:120045273-123398601	12	120979061	C	T	0.0235	0.050649	0.006812	NA	NA	9.23e-13	12.035	973395	8	?-?++?+-+?++	0.0862397	Known	rs1800574	MODERATE	Missense	HNF1A	ENSG00000135100	ENST00000257555	c.293C>T	p.Ala98Val	0.18659
QTL_HBA1C	Endocrine/Metabolic	Hemoglobin A1c	Quantitative	ALL	12:123419222-124595530	12	123924955	G	A	0.315	-0.017033	0.001984	NA	NA	1.59e-15	14.798	1066790	12	-------++---	0.0749167	Known	rs7133378	MODIFIER	Intron	DNAH10	ENSG00000197653	ENST00000673944	NA	NA	0.21444
QTL_HBA1C	Endocrine/Metabolic	Hemoglobin A1c	Quantitative	ALL	12:131448177-133412899	12	132491898	G	A	0.2756	0.017839	0.00222	NA	NA	5.79e-14	13.237	995570	11	+?+++++--+++	0.112533	Known	rs35318451	MODIFIER	Intron	FBRSL1	ENSG00000112787	ENST00000680143	NA	NA	0.45194
QTL_HBA1C	Endocrine/Metabolic	Hemoglobin A1c	Quantitative	ALL	12:19926005-20933461	12	20426458	G	C	0.1614	-0.017558	0.002588	NA	NA	4.52e-10	9.345	1066790	12	--+----+----	0.927642	Known	rs7488780	MODIFIER	Intron	PDE3A	ENSG00000172572	ENST00000359062	NA	NA	0.33023
QTL_HBA1C	Endocrine/Metabolic	Hemoglobin A1c	Quantitative	ALL	12:21108381-22319371	12	21736249	G	A	0.1761	-0.01969	0.002335	NA	NA	8.99e-16	15.046	1066790	12	--------++--	0.71327	Known	rs704167	MODIFIER	Intron	-	ENSG00000256615	ENST00000541860	NA	NA	0.4592
QTL_HBA1C	Endocrine/Metabolic	Hemoglobin A1c	Quantitative	ALL	12:27157984-28316353	12	27807065	G	A	0.1977	-0.030948	0.002168	NA	NA	2.32e-47	46.635	1066790	12	-------+---+	0.000653698	Known	rs10492373	MODIFIER	Downstream gene	KLHL42	ENSG00000087448	ENST00000381271	NA	NA	0.2349
QTL_HBA1C	Endocrine/Metabolic	Hemoglobin A1c	Quantitative	ALL	12:30726343-32938898	12	31288245	A	C	0.0293	0.046395	0.004061	NA	NA	2.60e-27	26.585	1065870	11	++++++++?-++	0.00969758	Known	rs80234489	MODIFIER	Intron	SINHCAF	ENSG00000139146	ENST00000337682	NA	NA	0.80477
QTL_HBA1C	Endocrine/Metabolic	Hemoglobin A1c	Quantitative	ALL	12:1-913534	12	319759	G	A	0.3585	0.014913	0.002043	NA	NA	2.27e-12	11.644	995570	11	+?++++++-+++	0.192652	Known	rs11062391	MODIFIER	Intron	KDM5A	ENSG00000073614	ENST00000399788	NA	NA	0.07238
QTL_HBA1C	Endocrine/Metabolic	Hemoglobin A1c	Quantitative	ALL	12:3523507-4990876	12	4275678	T	G	0.0167	-0.256185	0.00936	NA	NA	1.02e-165	164.991	904740	8	???--?-+++-+	0.0225109	Known	rs76895963	MODIFIER	Intron	CCND2	ENSG00000118971	ENST00000261254	NA	NA	1
QTL_HBA1C	Endocrine/Metabolic	Hemoglobin A1c	Quantitative	ALL	12:47319154-51532252	12	48105348	G	T	0.59	0.059311	0.00209	NA	NA	1.34e-206	205.874	1028500	11	+-?++++--+++	0.00177889	Known	rs2408955	MODIFIER	Intron	SENP1	ENSG00000079387	ENST00000549518	NA	NA	1
QTL_HBA1C	Endocrine/Metabolic	Hemoglobin A1c	Quantitative	ALL	12:53523741-54855409	12	54355409	A	AT	0.0837	-0.037907	0.004028	NA	NA	1.23e-18	17.908	904740	8	???--?------	0.05438	Known	rs150158762	MODIFIER	Downstream gene	COPZ1	ENSG00000111481	ENST00000262061	NA	NA	0.46852
QTL_HBA1C	Endocrine/Metabolic	Hemoglobin A1c	Quantitative	ALL	12:56752006-57950266	12	57387153	A	C	0.1857	-0.015261	0.002396	NA	NA	1.78e-11	10.749	1066790	12	-+-----++---	0.0917807	Known	rs12315434	MODIFIER	Intron	R3HDM2	ENSG00000179912	ENST00000402412	NA	NA	0.23053
QTL_HBA1C	Endocrine/Metabolic	Hemoglobin A1c	Quantitative	ALL	12:65268823-66500814	12	65822382	G	A	0.2442	0.028059	0.002189	NA	NA	6.26e-37	36.203	1066790	12	++++++++-+++	0.244209	Known	rs2257883	MODIFIER	Upstream gene	HMGA2	ENSG00000149948	ENST00000403681	NA	NA	0.33143
QTL_HBA1C	Endocrine/Metabolic	Hemoglobin A1c	Quantitative	ALL	12:6375101-7558123	12	7031010	T	C	0.1364	0.037868	0.003014	NA	NA	1.90e-45	44.721	995570	11	+?++++++++++	0.000674969	Known	rs73264687	MODIFIER	Upstream gene	-	ENSG00000239701	ENST00000468816	NA	NA	0.71849
QTL_HBA1C	Endocrine/Metabolic	Hemoglobin A1c	Quantitative	ALL	12:70202691-71769322	12	71044549	G	GTCCAGCC	0.2686	-0.019865	0.002376	NA	NA	9.36e-16	15.029	981436	10	?-?----+-+-+	0.713313	Known	rs576118743	MODIFIER	Downstream gene	-	ENSG00000258053	ENST00000549357	NA	NA	0.24622
QTL_HBA1C	Endocrine/Metabolic	Hemoglobin A1c	Quantitative	ALL	12:76537228-77537228	12	77037228	T	C	0.7666	-0.011307	0.002121	NA	NA	3.07e-8	7.513	1066790	12	------------	0.767252	Known	rs310790	MODIFIER	Intron	E2F7	ENSG00000165891	ENST00000322886	NA	NA	0.51855
QTL_HBA1C	Endocrine/Metabolic	Hemoglobin A1c	Quantitative	ALL	12:92903031-93914158	12	93403031	A	T	0.1417	-0.015003	0.00276	NA	NA	2.24e-8	7.649	995570	11	-?--+--++---	0.3695	Known	rs12227302	MODIFIER	Downstream gene	UBE2N	ENSG00000177889	ENST00000318066	NA	NA	0.2872
QTL_HBA1C	Endocrine/Metabolic	Hemoglobin A1c	Quantitative	ALL	12:94950403-96034784	12	95466321	A	T	0.3726	-0.011983	0.00186	NA	NA	5.47e-10	9.262	1066790	12	-----+---+--	0.590761	Known	rs55722209	MODIFIER	Downstream gene	-	ENSG00000241556	ENST00000478358	NA	NA	0.14349
QTL_HBA1C	Endocrine/Metabolic	Hemoglobin A1c	Quantitative	ALL	12:96833381-97977272	12	97455132	C	G	0.413	-0.016108	0.001813	NA	NA	5.65e-20	19.248	1066790	12	------------	0.274497	Known	rs6538804	MODIFIER	Intron	RMST	ENSG00000255794	ENST00000640149	NA	NA	0.87862
QTL_HBA1C	Endocrine/Metabolic	Hemoglobin A1c	Quantitative	ALL	13:109248152-110261488	13	109759295	A	C	0.4135	-0.011959	0.001792	NA	NA	1.69e-9	8.771	1066790	12	-------+----	0.738822	Known	rs754205	MODIFIER	Intron	IRS2	ENSG00000185950	ENST00000375856	NA	NA	0.65214
QTL_HBA1C	Endocrine/Metabolic	Hemoglobin A1c	Quantitative	ALL	13:112125946-114832692	13	112706624	A	G	0.0759	0.077206	0.003689	NA	NA	1.68e-98	97.776	1019720	11	?+++++++++++	0.0211485	Known	rs34011672	MODIFIER	Intron	ATP11A	ENSG00000068650	ENST00000375645	NA	NA	0.88058
QTL_HBA1C	Endocrine/Metabolic	Hemoglobin A1c	Quantitative	ALL	13:21512241-23248386	13	22735243	C	T	0.7759	-0.018745	0.002147	NA	NA	1.10e-17	16.958	1066790	12	-----+--++-+	0.0400156	Known	rs314879	MODIFIER	Intergenic	-	-	-	NA	NA	1
QTL_HBA1C	Endocrine/Metabolic	Hemoglobin A1c	Quantitative	ALL	13:23799200-24803412	13	24299200	A	G	0.3774	-0.010865	0.001812	NA	NA	4.79e-10	9.32	1066790	12	---+-+-+-+--	0.770831	Known	rs9580925	MODIFIER	Intron	SPATA13	ENSG00000182957	ENST00000382108	NA	NA	0.34809
QTL_HBA1C	Endocrine/Metabolic	Hemoglobin A1c	Quantitative	ALL	13:25702118-26745169	13	26202862	A	G	0.2589	-0.016862	0.001973	NA	NA	3.07e-15	14.512	1066790	12	-----+---+--	0.00323564	Known	rs34584161	MODIFIER	Intron	RNF6	ENSG00000127870	ENST00000468480	NA	NA	0.51488
QTL_HBA1C	Endocrine/Metabolic	Hemoglobin A1c	Quantitative	ALL	13:27379073-28473809	13	27887550	T	A	0.2495	0.029646	0.002048	NA	NA	3.11e-46	45.508	1066790	12	++++++++-+++	0.00110076	Known	rs4769580	MODIFIER	Intron	PLUT	ENSG00000247381	ENST00000499662	NA	NA	0.50752
QTL_HBA1C	Endocrine/Metabolic	Hemoglobin A1c	Quantitative	ALL	13:29880354-30969704	13	30463766	G	C	0.218	-0.015287	0.002249	NA	NA	3.40e-11	10.469	1066790	12	--+----++--+	0.148091	Known	rs2249825	MODIFIER	Intron	HMGB1	ENSG00000189403	ENST00000341423	NA	NA	0.54711
QTL_HBA1C	Endocrine/Metabolic	Hemoglobin A1c	Quantitative	ALL	13:32448203-33654216	13	32980164	G	A	0.7862	-0.033134	0.002239	NA	NA	2.55e-49	48.594	1066790	12	------------	0.00825013	Known	rs576674	MODIFIER	Intergenic	-	-	-	NA	NA	0.38605
QTL_HBA1C	Endocrine/Metabolic	Hemoglobin A1c	Quantitative	ALL	13:40596949-41614265	13	41102768	T	TTA	0.2383	0.016394	0.002385	NA	NA	6.22e-10	9.206	948503	10	??++-++++++-	0.154523	Known	rs374017936	MODIFIER	Upstream gene	MIR3168	ENSG00000264226	ENST00000577639	NA	NA	0.72955
QTL_HBA1C	Endocrine/Metabolic	Hemoglobin A1c	Quantitative	ALL	13:49989838-51088833	13	50521959	A	T	0.331	-0.019521	0.001881	NA	NA	7.19e-23	22.143	1066790	12	-------+-+--	0.00044712	Known	rs963740	MODIFIER	Intron	DLEU1	ENSG00000176124	ENST00000490577	NA	NA	0.65567
QTL_HBA1C	Endocrine/Metabolic	Hemoglobin A1c	Quantitative	ALL	13:79517176-80694603	13	80133294	A	G	0.2936	-0.025696	0.001943	NA	NA	1.32e-41	40.879	1066790	12	-------+++--	4.01538e-05	Known	rs1215468	MODIFIER	Intron	-	ENSG00000285684	ENST00000647704	NA	NA	0.96726
QTL_HBA1C	Endocrine/Metabolic	Hemoglobin A1c	Quantitative	ALL	13:90745676-92128258	13	91297308	A	G	0.2553	-0.015996	0.00205	NA	NA	2.97e-14	13.527	1066790	12	--------+--+	0.00219517	Known	rs9515905	MODIFIER	Intergenic	-	-	-	NA	NA	0.16059
QTL_HBA1C	Endocrine/Metabolic	Hemoglobin A1c	Quantitative	ALL	14:99614800-101289084	14	100327094	G	A	0.1997	-0.02231	0.0023	NA	NA	1.28e-21	20.893	1066790	12	--------+---	0.626468	Known	rs1535464	MODIFIER	Intron	SLC25A47	ENSG00000140107	ENST00000361529	NA	NA	0.7321
QTL_HBA1C	Endocrine/Metabolic	Hemoglobin A1c	Quantitative	ALL	14:19966370-20971430	14	20468072	T	TA	0.2172	0.022705	0.003043	NA	NA	4.77e-13	12.321	503287	7	+?+????-++++	0.41019	Known	rs58747448	MODIFIER	Upstream gene	PNP	ENSG00000198805	ENST00000361505	NA	NA	0.58782
QTL_HBA1C	Endocrine/Metabolic	Hemoglobin A1c	Quantitative	ALL	14:22503226-23530112	14	23028420	C	T	0.2928	0.01554	0.002246	NA	NA	5.17e-15	14.287	1066790	12	+++-+-+-++++	0.0422702	Known	rs7147308	MODIFIER	Intron	PSMB5	ENSG00000100804	ENST00000361611	NA	NA	0.35521
QTL_HBA1C	Endocrine/Metabolic	Hemoglobin A1c	Quantitative	ALL	14:23900306-24900545	14	24400306	T	C	0.2334	-0.015571	0.002463	NA	NA	1.98e-8	7.704	910215	9	???--+------	0.565215	Known	rs12882220	MODIFIER	Intron	NYNRIN	ENSG00000205978	ENST00000382554	NA	NA	0.56418
QTL_HBA1C	Endocrine/Metabolic	Hemoglobin A1c	Quantitative	ALL	14:32323537-33340151	14	32834334	C	T	0.3961	0.014279	0.001886	NA	NA	3.31e-12	11.481	1066790	12	+++++++++++-	0.283955	Known	rs12883788	MODIFIER	3'UTR	AKAP6	ENSG00000151320	ENST00000280979	NA	NA	0.48373
QTL_HBA1C	Endocrine/Metabolic	Hemoglobin A1c	Quantitative	ALL	14:34451578-35842964	14	35032957	A	G	0.3998	0.01353	0.001881	NA	NA	1.73e-12	11.763	1066790	12	+++++++--++-	0.0369474	Known	rs7158547	MODIFIER	Downstream gene	SRP54	ENSG00000100883	ENST00000216774	NA	NA	0.1769
QTL_HBA1C	Endocrine/Metabolic	Hemoglobin A1c	Quantitative	ALL	14:37753029-38989032	14	38345615	A	G	0.3047	-0.023923	0.001892	NA	NA	8.26e-38	37.083	1066790	12	-----+--++--	0.0547796	Known	rs3063939	MODIFIER	Intron	-	ENSG00000259072	ENST00000655453	NA	NA	0.13915
QTL_HBA1C	Endocrine/Metabolic	Hemoglobin A1c	Quantitative	ALL	14:49688589-50882679	14	50188589	C	T	0.0247	-0.04972	0.006776	NA	NA	4.79e-11	10.32	910215	9	???------+--	0.152386	Known	rs61755579	MODERATE	Missense	SOS2	ENSG00000100485	ENST00000216373	c.622G>A	p.Ala208Thr	0.94386
QTL_HBA1C	Endocrine/Metabolic	Hemoglobin A1c	Quantitative	ALL	14:54604131-55904734	14	55268394	C	T	0.4474	0.010094	0.001761	NA	NA	3.59e-9	8.445	1066790	12	-+-++++++++-	0.537432	Known	rs8011288	MODIFIER	Upstream gene	FBXO34	ENSG00000178974	ENST00000313833	NA	NA	0.10866
QTL_HBA1C	Endocrine/Metabolic	Hemoglobin A1c	Quantitative	ALL	14:63260878-65686168	14	64806139	G	A	0.3738	0.019723	0.001822	NA	NA	1.62e-35	34.791	1066790	12	-+-++++++-++	0.56536	Known	rs2285005	MODIFIER	Intron	SPTB	ENSG00000070182	ENST00000644917	NA	NA	0.27065
QTL_HBA1C	Endocrine/Metabolic	Hemoglobin A1c	Quantitative	ALL	14:73251866-74280103	14	73780103	C	A	0.0366	-0.020751	0.005668	NA	NA	2.17e-11	10.664	910215	9	???+++-+---+	0.222712	Known	rs111828389	MODIFIER	Intron	MIDEAS	ENSG00000156030	ENST00000394071	NA	NA	0.37189
QTL_HBA1C	Endocrine/Metabolic	Hemoglobin A1c	Quantitative	ALL	14:76334520-77334520	14	76834520	C	T	0.398	-0.011165	0.001805	NA	NA	3.82e-8	7.418	1066790	12	-----+-++---	0.00287079	Known	rs2056857	MODIFIER	Intron	LRRC74A	ENSG00000100565	ENST00000689127	NA	NA	0.39909
QTL_HBA1C	Endocrine/Metabolic	Hemoglobin A1c	Quantitative	ALL	14:78933111-79977756	14	79433111	C	T	0.5025	0.01149	0.00179	NA	NA	2.25e-9	8.647	1066790	12	++++++++--++	0.00136557	Known	rs7141420	MODIFIER	Intron	NRXN3	ENSG00000021645	ENST00000335750	NA	NA	0.65759
QTL_HBA1C	Endocrine/Metabolic	Hemoglobin A1c	Quantitative	ALL	14:89059267-90103621	14	89589124	G	T	0.4811	-0.022227	0.002071	NA	NA	8.91e-25	24.05	1066790	12	-----+------	0.83407	Known	rs35889227	MODIFIER	Intron	FOXN3	ENSG00000053254	ENST00000555353	NA	NA	0.99512
QTL_HBA1C	Endocrine/Metabolic	Hemoglobin A1c	Quantitative	ALL	14:90905328-92047054	14	91449896	T	C	0.4702	0.011657	0.001737	NA	NA	4.01e-10	9.397	1066790	12	+++++++---+-	0.026694	Known	rs66476176	MODIFIER	Intergenic	-	-	-	NA	NA	0.04584
QTL_HBA1C	Endocrine/Metabolic	Hemoglobin A1c	Quantitative	ALL	15:38025413-39080914	15	38580914	T	C	0.1162	0.030307	0.003381	NA	NA	6.96e-18	17.157	910215	9	???++-++-+++	0.266563	Known	rs34715063	MODIFIER	Intergenic	-	-	-	NA	NA	0.80299
QTL_HBA1C	Endocrine/Metabolic	Hemoglobin A1c	Quantitative	ALL	15:39595527-40956519	15	40340167	T	G	0.0732	0.030184	0.00315	NA	NA	1.12e-19	18.951	1066790	12	++++++++++++	0.0372374	Known	rs58452154	MODIFIER	Intron	CCDC9B	ENSG00000188549	ENST00000397536	NA	NA	0.5893
QTL_HBA1C	Endocrine/Metabolic	Hemoglobin A1c	Quantitative	ALL	15:41004703-45142057	15	43602920	T	C	0.176	-0.019139	0.002301	NA	NA	2.96e-16	15.528	1066790	12	-----+-+---+	0.632622	Known	rs2447198	MODIFIER	Downstream gene	CKMT1B	ENSG00000237289	ENST00000441322	NA	NA	0.37738
QTL_HBA1C	Endocrine/Metabolic	Hemoglobin A1c	Quantitative	ALL	15:46686491-47686491	15	47186491	T	C	0.2782	0.011678	0.002068	NA	NA	4.53e-8	7.344	1066790	12	+-+++-+-++++	0.280191	Known	rs28549232	MODIFIER	Intron	SEMA6D	ENSG00000137872	ENST00000558014	NA	NA	0.15313
QTL_HBA1C	Endocrine/Metabolic	Hemoglobin A1c	Quantitative	ALL	15:50761712-52873990	15	52299555	A	G	0.055	-0.042514	0.003658	NA	NA	2.93e-36	35.533	1066790	12	-----+------	0.119889	Known	rs113204516	MODIFIER	Upstream gene	MYO5C	ENSG00000128833	ENST00000261839	NA	NA	0.4387
QTL_HBA1C	Endocrine/Metabolic	Hemoglobin A1c	Quantitative	ALL	15:56159819-57613476	15	56664981	T	C	0.0284	0.033679	0.006135	NA	NA	2.67e-8	7.573	981436	10	?-?-+-++--++	0.297082	Known	rs17238859	MODIFIER	Intron	ZNF280D	ENSG00000137871	ENST00000267807	NA	NA	0.03972
QTL_HBA1C	Endocrine/Metabolic	Hemoglobin A1c	Quantitative	ALL	15:60115883-61131704	15	60615883	C	T	0.3666	0.00908	0.001959	NA	NA	1.76e-8	7.755	1066790	12	++-++++++-+-	0.766305	Known	rs340023	MODIFIER	Intron	RORA	ENSG00000069667	ENST00000335670	NA	NA	0.1714
QTL_HBA1C	Endocrine/Metabolic	Hemoglobin A1c	Quantitative	ALL	15:61598985-62612281	15	62099409	C	T	0.4496	-0.01143	0.001764	NA	NA	1.10e-8	7.959	1066790	12	-------++--+	1.19848e-05	Known	rs7163757	MODIFIER	Intergenic	-	-	-	NA	NA	0.11575
QTL_HBA1C	Endocrine/Metabolic	Hemoglobin A1c	Quantitative	ALL	15:64903448-66307105	15	65758017	T	A	0.5053	0.0182	0.001839	NA	NA	2.79e-21	20.554	1066790	12	+++++++-++++	0.522729	Known	rs7167567	MODIFIER	Intron	DENND4A	ENSG00000174485	ENST00000443035	NA	NA	0.07862
QTL_HBA1C	Endocrine/Metabolic	Hemoglobin A1c	Quantitative	ALL	15:69588148-70588148	15	70088148	T	C	0.2013	-0.015627	0.002506	NA	NA	4.58e-8	7.339	1019720	11	?----+------	0.402456	Known	rs2651499	MODIFIER	Intron	TLE3	ENSG00000140332	ENST00000451782	NA	NA	0.2917
QTL_HBA1C	Endocrine/Metabolic	Hemoglobin A1c	Quantitative	ALL	15:73541072-74561220	15	74041072	G	A	0.4151	-0.010382	0.001773	NA	NA	6.64e-9	8.178	1066790	12	-+-----++---	0.652604	Known	rs876383	MODIFIER	Intron	PML	ENSG00000140464	ENST00000268058	NA	NA	0.31919
QTL_HBA1C	Endocrine/Metabolic	Hemoglobin A1c	Quantitative	ALL	15:74802221-76140436	15	75372230	A	T	0.6962	0.017195	0.0019	NA	NA	1.11e-17	16.955	1066790	12	+++++-++--+-	0.0319377	Known	rs7403118	MODIFIER	Intron	SIN3A	ENSG00000169375	ENST00000394947	NA	NA	0.25163
QTL_HBA1C	Endocrine/Metabolic	Hemoglobin A1c	Quantitative	ALL	15:76160915-78764553	15	77489993	A	G	0.6391	0.03234	0.001842	NA	NA	4.31e-67	66.366	1066790	12	++++++++-+++	0.111838	Known	rs12910361	MODIFIER	Downstream gene	HMG20A	ENSG00000140382	ENST00000336216	NA	NA	0.23873
QTL_HBA1C	Endocrine/Metabolic	Hemoglobin A1c	Quantitative	ALL	15:85060601-86286197	15	85597248	A	G	0.2094	-0.017378	0.002575	NA	NA	8.21e-12	11.086	910215	9	???+-+-+-+--	0.798408	Known	rs17571078	MODIFIER	Intron	AKAP13	ENSG00000170776	ENST00000394518	NA	NA	0.07264
QTL_HBA1C	Endocrine/Metabolic	Hemoglobin A1c	Quantitative	ALL	15:89319043-91522574	15	89879754	T	C	0.7263	-0.024888	0.001999	NA	NA	1.18e-36	35.929	1066790	12	-----+--++-+	0.0248237	Known	rs4932264	MODIFIER	Intron	AP3S2	ENSG00000157823	ENST00000336418	NA	NA	0.21686
QTL_HBA1C	Endocrine/Metabolic	Hemoglobin A1c	Quantitative	ALL	15:92788838-93788838	15	93288838	G	A	0.2018	-0.015843	0.002211	NA	NA	4.34e-11	10.363	1066790	12	--------++--	0.570136	Known	rs7167984	MODIFIER	Intron	-	ENSG00000257060	ENST00000667030	NA	NA	0.99906
QTL_HBA1C	Endocrine/Metabolic	Hemoglobin A1c	Quantitative	ALL	16:10748437-12319619	16	11289662	T	C	0.5648	-0.016354	0.001894	NA	NA	8.98e-22	21.047	1066790	12	-++----+----	0.891861	Known	rs4451969	MODIFIER	Upstream gene	-	ENSG00000287429	ENST00000653530	NA	NA	0.94168
QTL_HBA1C	Endocrine/Metabolic	Hemoglobin A1c	Quantitative	ALL	16:15497984-16638281	16	16040137	T	C	0.2782	0.017117	0.001914	NA	NA	4.18e-17	16.379	1066790	12	+++++++--+++	0.179365	Known	rs165975	MODIFIER	Intron	ABCC1	ENSG00000103222	ENST00000399410	NA	NA	0.39417
QTL_HBA1C	Endocrine/Metabolic	Hemoglobin A1c	Quantitative	ALL	16:18265880-19435766	16	18893757	G	A	0.4723	0.014975	0.001864	NA	NA	2.39e-14	13.621	1066790	12	+-+++++---++	0.244024	Known	rs9646249	MODIFIER	Intron	SMG1	ENSG00000157106	ENST00000446231	NA	NA	0.05623
QTL_HBA1C	Endocrine/Metabolic	Hemoglobin A1c	Quantitative	ALL	16:19820415-20827300	16	20320415	C	G	0.0678	0.018495	0.003564	NA	NA	3.07e-8	7.513	1066790	12	++++-+++++++	0.967031	Known	rs73541251	LOW	Synonymous	GP2	ENSG00000169347	ENST00000302555	NA	NA	0.24161
QTL_HBA1C	Endocrine/Metabolic	Hemoglobin A1c	Quantitative	ALL	16:1-1970235	16	243563	T	C	0.3858	-0.027697	0.001833	NA	NA	5.70e-54	53.244	1066790	12	-----+--+---	0.052606	Known	rs11248914	MODIFIER	Intron	FAM234A	ENSG00000167930	ENST00000399932	NA	NA	0.96901
QTL_HBA1C	Endocrine/Metabolic	Hemoglobin A1c	Quantitative	ALL	16:3008944-4693019	16	3533173	C	T	0.2313	0.016432	0.002066	NA	NA	3.10e-14	13.509	1066790	12	+++++-+++++-	0.3059	Known	rs3751837	MODIFIER	Intron	CLUAP1	ENSG00000103351	ENST00000576634	NA	NA	0.46838
QTL_HBA1C	Endocrine/Metabolic	Hemoglobin A1c	Quantitative	ALL	16:27816142-32114295	16	31393250	T	C	0.4663	-0.021763	0.001743	NA	NA	5.53e-36	35.257	1066790	12	---------+--	0.134508	Known	rs8050500	MODIFIER	Upstream gene	ITGAD	ENSG00000156886	ENST00000389202	NA	NA	1
QTL_HBA1C	Endocrine/Metabolic	Hemoglobin A1c	Quantitative	ALL	16:52895261-54836722	16	53772233	T	C	0.7564	0.023663	0.002052	NA	NA	1.46e-31	30.836	1066790	12	+++++++++-+-	2.69927e-06	Known	rs2058908	MODIFIER	Intron	FTO	ENSG00000140718	ENST00000471389	NA	NA	0.89871
QTL_HBA1C	Endocrine/Metabolic	Hemoglobin A1c	Quantitative	ALL	16:56035506-57035506	16	56535506	AT	A	0.3356	-0.01418	0.002814	NA	NA	2.19e-8	7.66	577638	6	-?-+-+-?????	0.920838	Known	rs5817065	MODIFIER	Intron	BBS2	ENSG00000125124	ENST00000682930	NA	NA	0.95459
QTL_HBA1C	Endocrine/Metabolic	Hemoglobin A1c	Quantitative	ALL	16:67899142-70405802	16	68768193	G	A	0.279	0.02366	0.001977	NA	NA	2.18e-35	34.661	1066790	12	++++++++++++	0.674823	Known	rs8056338	MODIFIER	Intron	CDH1	ENSG00000039068	ENST00000261769	NA	NA	0.11347
QTL_HBA1C	Endocrine/Metabolic	Hemoglobin A1c	Quantitative	ALL	16:71100908-72901802	16	71605630	G	T	0.6666	0.012886	0.001867	NA	NA	1.65e-10	9.782	1066790	12	+++++++++-++	0.163289	Known	rs9302625	MODIFIER	Intergenic	-	-	-	NA	NA	0.51659
QTL_HBA1C	Endocrine/Metabolic	Hemoglobin A1c	Quantitative	ALL	16:74700375-75983217	16	75215654	C	T	0.0669	-0.044291	0.00398	NA	NA	3.50e-27	26.456	995570	11	-?---+--++--	0.0630675	Known	rs184458383	MODIFIER	Upstream gene	CTRB1	ENSG00000168925	ENST00000361017	NA	NA	0.53837
QTL_HBA1C	Endocrine/Metabolic	Hemoglobin A1c	Quantitative	ALL	16:80448074-82065666	16	81501185	T	C	0.6944	-0.018237	0.001864	NA	NA	6.89e-22	21.162	1066790	12	------------	0.730766	Known	rs2925979	MODIFIER	Intron	CMIP	ENSG00000153815	ENST00000537098	NA	NA	0.99999
QTL_HBA1C	Endocrine/Metabolic	Hemoglobin A1c	Quantitative	ALL	16:83447360-85056619	16	84549359	C	T	0.1927	0.019283	0.002273	NA	NA	3.97e-21	20.402	1066790	12	-++-+-++++++	0.0992997	Known	rs247826	MODIFIER	Intron	MEAK7	ENSG00000140950	ENST00000565079	NA	NA	0.92293
QTL_HBA1C	Endocrine/Metabolic	Hemoglobin A1c	Quantitative	ALL	16:87991825-90350850	16	88795935	C	G	0.5965	0.04356	0.001852	NA	NA	9.88e-125	124.005	1066790	12	+++++++-++++	4.655e-06	Known	rs861400	MODIFIER	Intergenic	-	-	-	NA	NA	1
QTL_HBA1C	Endocrine/Metabolic	Hemoglobin A1c	Quantitative	ALL	17:1105347-2799873	17	1606754	A	G	0.1896	0.024526	0.0026	NA	NA	7.80e-19	18.108	995570	11	+?+++++--+++	0.930492	Known	rs9893867	MODIFIER	Intron	SLC43A2	ENSG00000167703	ENST00000301335	NA	NA	0.99979
QTL_HBA1C	Endocrine/Metabolic	Hemoglobin A1c	Quantitative	ALL	17:16931826-18836582	17	17818143	A	G	0.563	-0.028618	0.001941	NA	NA	5.75e-54	53.24	1066790	12	------------	0.828644	Known	rs4925115	MODIFIER	Intron	SREBF1	ENSG00000072310	ENST00000261646	NA	NA	0.38085
QTL_HBA1C	Endocrine/Metabolic	Hemoglobin A1c	Quantitative	ALL	17:19398508-21880195	17	21252960	C	T	0.2678	-0.015603	0.002056	NA	NA	4.88e-17	16.311	1066790	12	---+-+-+-+--	0.300129	Known	rs71373617	MODIFIER	Intron	NATD1	ENSG00000274180	ENST00000611551	NA	NA	0.22636
QTL_HBA1C	Endocrine/Metabolic	Hemoglobin A1c	Quantitative	ALL	17:28054712-29806991	17	28862953	C	T	0.7458	0.02921	0.002167	NA	NA	1.99e-44	43.702	995570	11	+?++++++++++	0.208617	Known	rs1109024	MODIFIER	Downstream gene	ERAL1	ENSG00000132591	ENST00000254928	NA	NA	0.83102
QTL_HBA1C	Endocrine/Metabolic	Hemoglobin A1c	Quantitative	ALL	17:35993030-36993030	17	36493030	T	C	0.5231	-0.010182	0.001755	NA	NA	4.87e-8	7.313	1066790	12	-+------++--	0.120669	Known	rs2306589	MODIFIER	Intron	ZNHIT3	ENSG00000273611	ENST00000617429	NA	NA	0.12884
QTL_HBA1C	Endocrine/Metabolic	Hemoglobin A1c	Quantitative	ALL	17:37186448-38239979	17	37739979	T	C	0.1325	0.025363	0.002704	NA	NA	3.25e-20	19.488	1066790	12	++++++++-+++	0.00870163	Known	rs61612821	MODIFIER	Intron	HNF1B	ENSG00000275410	ENST00000617811	NA	NA	0.99949
QTL_HBA1C	Endocrine/Metabolic	Hemoglobin A1c	Quantitative	ALL	17:39134686-40134686	17	39634686	C	T	0.6812	-0.0106	0.001929	NA	NA	4.50e-8	7.347	1066790	12	--+--+------	0.2059	Known	rs3764352	MODIFIER	Intron	PPP1R1B	ENSG00000131771	ENST00000254079	NA	NA	0.13622
QTL_HBA1C	Endocrine/Metabolic	Hemoglobin A1c	Quantitative	ALL	17:3424792-5521652	17	4077196	ATT	A	0.1856	0.021098	0.003208	NA	NA	3.19e-16	15.496	577638	6	+?-++++?????	0.25433	Known	rs72386625	MODIFIER	Intron	ZZEF1	ENSG00000074755	ENST00000381638	NA	NA	0.47577
QTL_HBA1C	Endocrine/Metabolic	Hemoglobin A1c	Quantitative	ALL	17:41606109-45368499	17	44251253	G	A	0.0088	0.064923	0.006955	NA	NA	2.10e-18	17.678	1061500	11	+++++-+?-++-	0.000520441	Known	rs2285644	MODERATE	Missense	SLC4A1	ENSG00000004939	ENST00000262418	c.2561C>T	p.Pro854Leu	0.93045
QTL_HBA1C	Endocrine/Metabolic	Hemoglobin A1c	Quantitative	ALL	17:45542921-49568486	17	49014058	C	T	0.3007	-0.018385	0.002098	NA	NA	3.87e-16	15.413	1066790	12	---------+--	0.00632508	Known	rs9906944	MODIFIER	Intron	IGF2BP1	ENSG00000159217	ENST00000290341	NA	NA	0.65625
QTL_HBA1C	Endocrine/Metabolic	Hemoglobin A1c	Quantitative	ALL	17:57826988-60468885	17	59428731	G	A	0.2959	-0.021945	0.002029	NA	NA	1.03e-36	35.986	1066790	12	-------++---	0.160959	Known	rs2060779	MODIFIER	Intron	LINC01476	ENSG00000265313	ENST00000665301	NA	NA	0.52052
QTL_HBA1C	Endocrine/Metabolic	Hemoglobin A1c	Quantitative	ALL	17:63028983-64621776	17	63866509	C	T	0.2266	-0.017794	0.002298	NA	NA	5.57e-14	13.254	1066790	12	-------+----	0.486878	Known	rs2854215	MODIFIER	Downstream gene	TCAM1P	ENSG00000240280	ENST00000485295	NA	NA	0.09988
QTL_HBA1C	Endocrine/Metabolic	Hemoglobin A1c	Quantitative	ALL	17:67149487-70952588	17	67883456	TA	T	0.2654	0.020289	0.002116	NA	NA	5.92e-23	22.228	1066790	12	+++++-+-+-++	0.651651	Known	rs140912776	MODIFIER	Intron	BPTF	ENSG00000171634	ENST00000306378	NA	NA	0.31113
QTL_HBA1C	Endocrine/Metabolic	Hemoglobin A1c	Quantitative	ALL	17:6915616-8854205	17	7651454	C	T	0.4891	-0.025827	0.001854	NA	NA	1.14e-47	46.945	1066790	12	------------	0.727516	Known	rs1642762	MODIFIER	5'UTR	ATP1B2	ENSG00000129244	ENST00000250111	NA	NA	0.4943
QTL_HBA1C	Endocrine/Metabolic	Hemoglobin A1c	Quantitative	ALL	17:72510269-73531404	17	73010269	C	T	0.8013	0.019026	0.002403	NA	NA	8.41e-15	14.075	1066790	12	+++++-+++++-	0.596309	Known	rs12600932	MODIFIER	Intron	SLC39A11	ENSG00000133195	ENST00000255559	NA	NA	0.2559
QTL_HBA1C	Endocrine/Metabolic	Hemoglobin A1c	Quantitative	ALL	17:75271356-76458321	17	75828040	T	C	0.4088	-0.014904	0.001861	NA	NA	1.21e-13	12.917	1066790	12	-----+-----+	0.301204	Known	rs7210574	MODIFIER	Downstream gene	UNK	ENSG00000132478	ENST00000589666	NA	NA	0.85522
QTL_HBA1C	Endocrine/Metabolic	Hemoglobin A1c	Quantitative	ALL	17:77306405-79336051	17	78133261	T	C	0.1204	0.072446	0.002735	NA	NA	1.93e-188	187.715	1066790	12	+++++++-++++	0.000180556	Known	rs450474	MODIFIER	Upstream gene	TMC6	ENSG00000141524	ENST00000590602	NA	NA	0.74555
QTL_HBA1C	Endocrine/Metabolic	Hemoglobin A1c	Quantitative	ALL	17:80967315-82058634	17	81558634	A	G	0.2204	-0.014012	0.002119	NA	NA	3.19e-10	9.496	1028500	11	--?--+--++-+	0.442876	Known	rs3208787	MODIFIER	3'UTR	NPLOC4	ENSG00000182446	ENST00000331134	NA	NA	0.48568
QTL_HBA1C	Endocrine/Metabolic	Hemoglobin A1c	Quantitative	ALL	17:82086979-83636753	17	82734143	CA	C	0.6693	-0.07206	0.002043	NA	NA	6.29e-282	281.202	995570	11	-?----------	2.31483e-05	Known	rs56680891	MODIFIER	Upstream gene	FN3K	ENSG00000167363	ENST00000300784	NA	NA	1
QTL_HBA1C	Endocrine/Metabolic	Hemoglobin A1c	Quantitative	ALL	17:9350053-10403361	17	9874276	G	A	0.272	0.021747	0.002434	NA	NA	1.30e-16	15.886	910215	9	???++++++-++	0.809076	Known	rs55673552	MODIFIER	Intron	GLP2R	ENSG00000065325	ENST00000262441	NA	NA	0.0409
QTL_HBA1C	Endocrine/Metabolic	Hemoglobin A1c	Quantitative	ALL	18:21561048-22561048	18	22061048	G	T	0.2621	0.009659	0.001938	NA	NA	2.67e-8	7.574	1066790	12	-+-++-++--+-	0.595845	Known	rs4632228	MODIFIER	Intergenic	-	-	-	NA	NA	0.41837
QTL_HBA1C	Endocrine/Metabolic	Hemoglobin A1c	Quantitative	ALL	18:1-721702	18	221702	A	G	0.047	-0.023639	0.004646	NA	NA	4.72e-8	7.326	1019720	11	?-+----+-+-+	0.301357	Known	rs138157637	MODIFIER	Intron	THOC1	ENSG00000079134	ENST00000261600	NA	NA	0.31708
QTL_HBA1C	Endocrine/Metabolic	Hemoglobin A1c	Quantitative	ALL	18:22994291-24085199	18	23582324	C	T	0.7124	-0.014113	0.002152	NA	NA	3.43e-10	9.464	1066790	12	-------++---	0.0136645	Known	rs1429934	MODIFIER	Intron	NPC1	ENSG00000141458	ENST00000269228	NA	NA	0.10946
QTL_HBA1C	Endocrine/Metabolic	Hemoglobin A1c	Quantitative	ALL	18:41031003-42041273	18	41535009	G	GA	0.851	0.017584	0.003012	NA	NA	1.31e-8	7.884	904740	8	???++?++++++	0.816672	Novel	rs71370012	MODIFIER	Intron	KC6	ENSG00000267313	ENST00000595135	NA	NA	0.24152
QTL_HBA1C	Endocrine/Metabolic	Hemoglobin A1c	Quantitative	ALL	18:45632576-46802734	18	46222812	A	G	0.6526	0.020513	0.001895	NA	NA	1.09e-29	28.962	1066790	12	+++++++--+++	0.627741	Known	rs12607898	MODIFIER	Intron	C18orf25	ENSG00000152242	ENST00000615052	NA	NA	0.08828
QTL_HBA1C	Endocrine/Metabolic	Hemoglobin A1c	Quantitative	ALL	18:49953989-51125108	18	50588386	A	G	0.2118	-0.01254	0.002112	NA	NA	2.14e-12	11.669	1066790	12	-+-----+----	0.484736	Known	rs7228129	MODIFIER	Intron	MAPK4	ENSG00000141639	ENST00000400384	NA	NA	0.36563
QTL_HBA1C	Endocrine/Metabolic	Hemoglobin A1c	Quantitative	ALL	18:54733882-56548489	18	55417896	C	A	0.0684	0.040694	0.004234	NA	NA	3.85e-19	18.414	904740	8	???++?+---++	0.00142986	Known	rs72926972	MODIFIER	Intron	TCF4	ENSG00000196628	ENST00000354452	NA	NA	0.28816
QTL_HBA1C	Endocrine/Metabolic	Hemoglobin A1c	Quantitative	ALL	18:58708996-60869151	18	60185354	T	C	0.2553	0.01672	0.001998	NA	NA	4.75e-17	16.324	1066790	12	+++-++++-+++	0.0555969	Known	rs476828	MODIFIER	Intergenic	-	-	-	NA	NA	0.23193
QTL_HBA1C	Endocrine/Metabolic	Hemoglobin A1c	Quantitative	ALL	18:62713922-63755618	18	63236745	C	G	0.3539	0.013831	0.001841	NA	NA	3.02e-13	12.52	1066790	12	++++++++++++	0.956194	Known	rs3810027	MODIFIER	Intron	BCL2	ENSG00000171791	ENST00000333681	NA	NA	0.99965
QTL_HBA1C	Endocrine/Metabolic	Hemoglobin A1c	Quantitative	ALL	18:76287818-77493302	18	76870384	T	C	0.4109	0.017192	0.001779	NA	NA	5.62e-22	21.25	1066790	12	+++++-++++++	0.0220005	Known	rs2658746	MODIFIER	Intron	ZNF236	ENSG00000130856	ENST00000320610	NA	NA	0.14064
QTL_HBA1C	Endocrine/Metabolic	Hemoglobin A1c	Quantitative	ALL	19:12171609-13597059	19	12889736	G	C	0.3529	-0.022733	0.001931	NA	NA	1.60e-32	31.795	1066790	12	-+----------	0.10864	Known	rs56397034	MODIFIER	Upstream gene	GCDH	ENSG00000105607	ENST00000222214	NA	NA	0.24825
QTL_HBA1C	Endocrine/Metabolic	Hemoglobin A1c	Quantitative	ALL	19:15624559-20135342	19	17145988	G	C	0.4121	0.045739	0.001976	NA	NA	1.45e-128	127.84	995570	11	+?++++++++++	0.000138626	Known	rs12984096	MODIFIER	Intron	MYO9B	ENSG00000099331	ENST00000682292	NA	NA	1
QTL_HBA1C	Endocrine/Metabolic	Hemoglobin A1c	Quantitative	ALL	19:2904145-4959218	19	3404145	C	A	0.8852	0.021335	0.003441	NA	NA	1.62e-9	8.792	957282	10	+??++++--++-	0.221436	Known	rs10410896	MODIFIER	Intron	NFIC	ENSG00000141905	ENST00000443272	NA	NA	0.16733
QTL_HBA1C	Endocrine/Metabolic	Hemoglobin A1c	Quantitative	ALL	19:30838997-31838997	19	31338997	A	C	0.3652	-0.011765	0.001895	NA	NA	5.69e-9	8.245	1066790	12	---+-+-++---	0.412142	Known	rs924150	MODIFIER	Intron	TSHZ3	ENSG00000121297	ENST00000240587	NA	NA	0.95726
QTL_HBA1C	Endocrine/Metabolic	Hemoglobin A1c	Quantitative	ALL	19:32038740-33924038	19	32582525	G	A	0.4363	-0.029404	0.002102	NA	NA	1.36e-46	45.865	1066790	12	--------+---	0.523484	Known	rs4499344	MODIFIER	Intron	PDCD5	ENSG00000105185	ENST00000590247	NA	NA	0.96832
QTL_HBA1C	Endocrine/Metabolic	Hemoglobin A1c	Quantitative	ALL	19:38412442-39478608	19	38946919	C	T	0.4361	0.013779	0.001907	NA	NA	4.91e-12	11.308	1066790	12	+++++++-++++	0.801826	Known	rs1865048	MODIFIER	Intron	FBXO17	ENSG00000269190	ENST00000292852	NA	NA	0.74159
QTL_HBA1C	Endocrine/Metabolic	Hemoglobin A1c	Quantitative	ALL	19:40730149-42040368	19	41300645	A	G	0.0067	-0.136064	0.014029	NA	NA	1.55e-21	20.809	895962	5	???++?-???--	0.315185	Known	rs180958600	MODIFIER	Intron	HNRNPUL1	ENSG00000105323	ENST00000392006	NA	NA	0.90319
QTL_HBA1C	Endocrine/Metabolic	Hemoglobin A1c	Quantitative	ALL	19:44369072-46363948	19	45653979	G	A	0.4079	-0.029298	0.00182	NA	NA	7.39e-58	57.131	1066790	12	------------	0.167346	Known	rs10407429	MODIFIER	Downstream gene	RN7SL836P	ENSG00000241226	ENST00000476140	NA	NA	0.22861
QTL_HBA1C	Endocrine/Metabolic	Hemoglobin A1c	Quantitative	ALL	19:46555816-47619823	19	47087437	T	TA	0.58	0.022016	0.002167	NA	NA	2.52e-22	21.598	995570	11	+?++++++-+++	0.942894	Known	rs34358015	MODIFIER	Intron	ZC3H4	ENSG00000130749	ENST00000253048	NA	NA	0.15826
QTL_HBA1C	Endocrine/Metabolic	Hemoglobin A1c	Quantitative	ALL	19:50701783-52177116	19	51225221	C	T	0.2806	-0.023263	0.002009	NA	NA	1.83e-35	34.737	1066790	12	+------+++--	0.550999	Known	rs12459419	MODERATE	Missense	CD33	ENSG00000105383	ENST00000262262	c.41C>T	p.Ala14Val	0.62432
QTL_HBA1C	Endocrine/Metabolic	Hemoglobin A1c	Quantitative	ALL	19:54664381-55664381	19	55164381	C	T	0.0072	0.087941	0.013002	NA	NA	2.17e-9	8.664	895962	5	???++?+???++	0.885517	Known	rs189796553	MODIFIER	Intron	DNAAF3	ENSG00000167646	ENST00000524407	NA	NA	0.9732
QTL_HBA1C	Endocrine/Metabolic	Hemoglobin A1c	Quantitative	ALL	19:7389355-8413545	19	7905750	A	G	0.5886	-0.012427	0.001755	NA	NA	1.38e-10	9.86	1066790	12	-----+--+---	0.0624033	Known	rs4804833	MODIFIER	Downstream gene	LRRC8E	ENSG00000171017	ENST00000306708	NA	NA	0.25069
QTL_HBA1C	Endocrine/Metabolic	Hemoglobin A1c	Quantitative	ALL	19:289863-1719275	19	806256	A	G	0.5826	-0.016788	0.001935	NA	NA	3.75e-17	16.426	1066790	12	---+---+-+--	0.00119894	Known	rs351978	MODIFIER	Intron	PTBP1	ENSG00000011304	ENST00000356948	NA	NA	0.79446
QTL_HBA1C	Endocrine/Metabolic	Hemoglobin A1c	Quantitative	ALL	20:10155676-11155676	20	10655676	C	T	0.0752	-0.019897	0.003448	NA	NA	3.95e-8	7.404	1066790	12	-------+++--	0.481763	Known	rs75809680	MODIFIER	Intron	JAG1	ENSG00000101384	ENST00000254958	NA	NA	0.27664
QTL_HBA1C	Endocrine/Metabolic	Hemoglobin A1c	Quantitative	ALL	20:21888103-23175323	20	22581688	A	AG	0.0929	-0.028835	0.002887	NA	NA	3.18e-21	20.497	1066790	12	--------++--	0.185947	Known	rs3833331	MODIFIER	3'UTR	FOXA2	ENSG00000125798	ENST00000419308	NA	NA	0.33064
QTL_HBA1C	Endocrine/Metabolic	Hemoglobin A1c	Quantitative	ALL	20:32718782-34731417	20	33600336	C	T	0.1189	0.027714	0.003137	NA	NA	2.58e-17	16.589	1028500	11	-+?++-+-++++	0.401123	Known	rs149142833	MODIFIER	Intron	CBFA2T2	ENSG00000078699	ENST00000342704	NA	NA	0.21035
QTL_HBA1C	Endocrine/Metabolic	Hemoglobin A1c	Quantitative	ALL	20:40485067-41841794	20	41203988	T	C	0.1724	0.024692	0.002834	NA	NA	9.59e-16	15.018	904740	8	???++?+++-+-	0.124332	Known	rs17265513	MODERATE	Missense	ZHX3	ENSG00000174306	ENST00000683867	c.929A>G	p.Asn310Ser	0.97865
QTL_HBA1C	Endocrine/Metabolic	Hemoglobin A1c	Quantitative	ALL	20:43688496-44894715	20	44366172	T	C	0.1714	0.021478	0.002282	NA	NA	2.42e-21	20.616	1066790	12	++++++++++++	0.228637	Known	rs12625671	MODIFIER	Intron	HNF4A	ENSG00000101076	ENST00000316673	NA	NA	0.45931
QTL_HBA1C	Endocrine/Metabolic	Hemoglobin A1c	Quantitative	ALL	20:45408293-47479070	20	46973999	G	A	0.2309	-0.024694	0.002445	NA	NA	1.36e-22	21.866	981436	10	?-?-----+---	0.959585	Known	rs6066149	MODIFIER	Intron	EYA2	ENSG00000064655	ENST00000327619	NA	NA	0.18572
QTL_HBA1C	Endocrine/Metabolic	Hemoglobin A1c	Quantitative	ALL	20:50994020-52929705	20	51536805	T	C	0.6397	-0.017692	0.001849	NA	NA	5.23e-20	19.281	1066790	12	---------+-+	1.26857e-06	Known	rs3787186	MODIFIER	Intron	NFATC2	ENSG00000101096	ENST00000371564	NA	NA	0.61916
QTL_HBA1C	Endocrine/Metabolic	Hemoglobin A1c	Quantitative	ALL	20:56731950-57957555	20	57415349	T	C	0.5146	0.026473	0.001792	NA	NA	1.10e-48	47.958	1066790	12	+++++++++-+-	0.361882	Known	rs737092	MODIFIER	Intergenic	-	-	-	NA	NA	0.99986
QTL_HBA1C	Endocrine/Metabolic	Hemoglobin A1c	Quantitative	ALL	20:58309120-59345346	20	58830045	G	A	0.1218	0.022962	0.003053	NA	NA	3.54e-13	12.451	981436	10	?-?++-++--+-	0.953767	Known	rs73129530	MODIFIER	Intron	GNAS-AS1	ENSG00000235590	ENST00000424094	NA	NA	0.48322
QTL_HBA1C	Endocrine/Metabolic	Hemoglobin A1c	Quantitative	ALL	20:61795778-64580700	20	62642608	G	A	0.5645	-0.020907	0.001904	NA	NA	1.59e-25	24.8	1066790	12	------------	0.292018	Known	rs34885433	MODIFIER	Intron	SLCO4A1	ENSG00000101187	ENST00000217159	NA	NA	0.49118
QTL_HBA1C	Endocrine/Metabolic	Hemoglobin A1c	Quantitative	ALL	20:8121060-9156790	20	8623946	G	A	0.488	-0.014414	0.001758	NA	NA	8.58e-22	21.067	1066790	12	+--+-----+-+	0.183335	Known	rs6077396	MODIFIER	Intron	PLCB1	ENSG00000182621	ENST00000338037	NA	NA	0.25918
QTL_HBA1C	Endocrine/Metabolic	Hemoglobin A1c	Quantitative	ALL	21:32905658-34278643	21	33735429	C	T	0.3666	0.017419	0.001838	NA	NA	1.48e-19	18.83	1066790	12	++++++++-+++	0.294415	Known	rs3827181	MODIFIER	Intron	ITSN1	ENSG00000205726	ENST00000381318	NA	NA	0.29767
QTL_HBA1C	Endocrine/Metabolic	Hemoglobin A1c	Quantitative	ALL	21:43779697-45405780	21	44326219	T	C	0.0106	0.103069	0.010392	NA	NA	5.91e-22	21.228	895962	5	???++?+???++	0.144725	Known	rs17850433	MODERATE	Missense	PFKL	ENSG00000141959	ENST00000349048	c.2150T>C	p.Val717Ala	1
QTL_HBA1C	Endocrine/Metabolic	Hemoglobin A1c	Quantitative	ALL	22:19460814-20654469	22	19961490	C	T	0.4734	0.014503	0.001804	NA	NA	8.10e-16	15.092	1066790	12	++++++++--++	0.193276	Known	rs165722	MODIFIER	Intron	COMT	ENSG00000093010	ENST00000361682	NA	NA	0.15836
QTL_HBA1C	Endocrine/Metabolic	Hemoglobin A1c	Quantitative	ALL	22:21089375-22090189	22	21589375	C	G	0.219	0.014217	0.002282	NA	NA	3.10e-8	7.509	995570	11	+?+++-++++++	0.523274	Known	rs5754238	MODIFIER	Intron	UBE2L3	ENSG00000185651	ENST00000342192	NA	NA	0.08419
QTL_HBA1C	Endocrine/Metabolic	Hemoglobin A1c	Quantitative	ALL	22:28774478-32721142	22	29858186	C	T	0.4307	-0.024359	0.002105	NA	NA	2.43e-30	29.614	948503	10	??-----+----	0.389982	Known	rs9614084	MODIFIER	Intergenic	-	-	-	NA	NA	0.54861
QTL_HBA1C	Endocrine/Metabolic	Hemoglobin A1c	Quantitative	ALL	22:35428248-37637490	22	37074184	T	C	0.552	-0.046641	0.00176	NA	NA	1.28e-177	176.891	1066790	12	------------	0.000146713	Known	rs2413450	MODIFIER	Intron	TMPRSS6	ENSG00000187045	ENST00000676104	NA	NA	0.68651
QTL_HBA1C	Endocrine/Metabolic	Hemoglobin A1c	Quantitative	ALL	22:38462032-39462032	22	38962032	A	C	0.1111	-0.016385	0.002626	NA	NA	2.21e-8	7.655	1066790	12	-------+----	0.353056	Known	rs12628403	MODIFIER	Intron	APOBEC3A	ENSG00000128383	ENST00000249116	NA	NA	0.40177
QTL_HBA1C	Endocrine/Metabolic	Hemoglobin A1c	Quantitative	ALL	22:42039824-43507018	22	42709150	G	C	0.5686	-0.021114	0.001876	NA	NA	2.84e-29	28.547	1066790	12	-------+----	0.111013	Known	rs5758884	MODIFIER	Intron	A4GALT	ENSG00000128274	ENST00000642412	NA	NA	0.52485
QTL_HBA1C	Endocrine/Metabolic	Hemoglobin A1c	Quantitative	ALL	22:49460607-50467749	22	49962654	C	T	0.4888	-0.011356	0.001865	NA	NA	5.87e-9	8.231	1066790	12	-------+----	0.293977	Known	rs28691713	MODIFIER	Intron	PIM3	ENSG00000198355	ENST00000360612	NA	NA	0.41116
QTL_HDLC	Endocrine/Metabolic	High Density Lipoprotein Cholesterol	Quantitative	ALL	1:108733663-110462041	1	109687516	G	A	0.7059	0.036451	0.002499	NA	NA	3.49e-54	53.457	1083810	11	++?++++++-++	2.67968e-06	Known	rs28549287	MODIFIER	Upstream gene	GSTM1	ENSG00000134184	ENST00000309851	NA	NA	1
QTL_HDLC	Endocrine/Metabolic	High Density Lipoprotein Cholesterol	Quantitative	ALL	1:111275862-112281489	1	111775862	A	G	0.4133	0.009977	0.001839	NA	NA	1.07e-8	7.972	1156110	12	+++-+-+-++++	0.381472	Known	rs12033257	MODIFIER	3'UTR	KCND3	ENSG00000171385	ENST00000302127	NA	NA	0.4161
QTL_HDLC	Endocrine/Metabolic	High Density Lipoprotein Cholesterol	Quantitative	ALL	1:149266467-151818532	1	150694384	A	G	0.1797	0.022725	0.002381	NA	NA	1.74e-23	22.759	1156110	12	+++++-+--+++	0.589796	Known	rs41305070	MODIFIER	Intron	GOLPH3L	ENSG00000143457	ENST00000271732	NA	NA	0.45137
QTL_HDLC	Endocrine/Metabolic	High Density Lipoprotein Cholesterol	Quantitative	ALL	1:154083949-155122214	1	154585209	C	T	0.4716	0.01168	0.001816	NA	NA	6.06e-9	8.217	1156110	12	+++++-++--+-	0.729471	Known	rs9427094	LOW	Splice region	ADAR	ENSG00000160710	ENST00000368474	NA	NA	0.12289
QTL_HDLC	Endocrine/Metabolic	High Density Lipoprotein Cholesterol	Quantitative	ALL	1:155580086-156580086	1	156080086	C	T	0.1175	-0.022444	0.003549	NA	NA	1.76e-9	8.754	955779	8	???++?-+----	0.611935	Known	rs61813324	MODIFIER	Intron	MEX3A	ENSG00000254726	ENST00000532414	NA	NA	0.97083
QTL_HDLC	Endocrine/Metabolic	High Density Lipoprotein Cholesterol	Quantitative	ALL	1:160601539-161750876	1	161219554	G	C	0.6965	0.017474	0.002188	NA	NA	4.00e-14	13.398	1156110	12	+++++-+++-++	0.116721	Known	rs4634925	MODIFIER	Downstream gene	APOA2	ENSG00000158874	ENST00000367990	NA	NA	0.58242
QTL_HDLC	Endocrine/Metabolic	High Density Lipoprotein Cholesterol	Quantitative	ALL	1:170982482-172979652	1	171482482	C	T	0.114	-0.015908	0.002883	NA	NA	5.27e-10	9.278	1156110	12	---+---+---+	0.698503	Known	rs35041900	MODIFIER	Upstream gene	PRRC2C	ENSG00000117523	ENST00000647382	NA	NA	0.12547
QTL_HDLC	Endocrine/Metabolic	High Density Lipoprotein Cholesterol	Quantitative	ALL	1:173699667-175415024	1	174200867	T	C	0.4147	-0.012916	0.001876	NA	NA	4.06e-10	9.392	1156110	12	--+-----+---	0.123877	Known	rs12691474	MODIFIER	Intron	RABGAP1L	ENSG00000152061	ENST00000681986	NA	NA	0.12443
QTL_HDLC	Endocrine/Metabolic	High Density Lipoprotein Cholesterol	Quantitative	ALL	1:177417883-179435934	1	178562419	G	C	0.4916	-0.025814	0.001784	NA	NA	3.06e-45	44.515	1156110	12	------------	0.241776	Known	rs6693993	MODIFIER	Downstream gene	RNA5SP69	ENSG00000201347	ENST00000364477	NA	NA	0.09321
QTL_HDLC	Endocrine/Metabolic	High Density Lipoprotein Cholesterol	Quantitative	ALL	1:181579568-182811712	1	182171050	C	G	0.2901	-0.034482	0.002005	NA	NA	1.12e-66	65.951	1156110	12	-------+---+	0.0167657	Known	rs17447211	MODIFIER	Intron	LINC01344	ENSG00000228918	ENST00000663078	NA	NA	0.21429
QTL_HDLC	Endocrine/Metabolic	High Density Lipoprotein Cholesterol	Quantitative	ALL	1:183158960-184284795	1	183770228	C	T	0.504	-0.011688	0.001966	NA	NA	1.24e-9	8.907	1156110	12	+----+-----+	0.304022	Known	rs1926834	MODIFIER	Intron	RGL1	ENSG00000143344	ENST00000304685	NA	NA	0.11757
QTL_HDLC	Endocrine/Metabolic	High Density Lipoprotein Cholesterol	Quantitative	ALL	1:196436075-197436075	1	196936075	T	C	0.2917	0.013313	0.002225	NA	NA	2.14e-8	7.67	1109050	11	?++++++++-++	0.113342	Known	rs4915363	MODIFIER	Intergenic	-	-	-	NA	NA	0.27433
QTL_HDLC	Endocrine/Metabolic	High Density Lipoprotein Cholesterol	Quantitative	ALL	1:20061855-21090713	1	20588679	C	T	0.2823	-0.014215	0.002082	NA	NA	3.47e-10	9.46	1156110	12	--------++--	0.428628	Known	rs532545	MODIFIER	Upstream gene	CDA	ENSG00000158825	ENST00000375071	NA	NA	0.19233
QTL_HDLC	Endocrine/Metabolic	High Density Lipoprotein Cholesterol	Quantitative	ALL	1:199555141-200580174	1	200064641	A	G	0.279	-0.014845	0.002088	NA	NA	6.83e-11	10.166	1156110	12	+--------+--	0.286759	Known	rs2821388	MODIFIER	Intron	NR5A2	ENSG00000116833	ENST00000367362	NA	NA	0.25165
QTL_HDLC	Endocrine/Metabolic	High Density Lipoprotein Cholesterol	Quantitative	ALL	1:201740839-204050066	1	202356949	T	A	0.6278	0.01381	0.001947	NA	NA	4.50e-12	11.347	1156110	12	+++++-++-++-	0.220206	Known	rs7555129	MODIFIER	Intron	PPP1R12B	ENSG00000077157	ENST00000608999	NA	NA	0.2395
QTL_HDLC	Endocrine/Metabolic	High Density Lipoprotein Cholesterol	Quantitative	ALL	1:204554636-206338251	1	205754444	C	T	0.5038	0.019956	0.001803	NA	NA	2.12e-26	25.673	1156110	12	++++++++++++	0.28777	Known	rs823118	MODIFIER	Upstream gene	NUCKS1	ENSG00000069275	ENST00000367142	NA	NA	0.34751
QTL_HDLC	Endocrine/Metabolic	High Density Lipoprotein Cholesterol	Quantitative	ALL	1:209169878-210185334	1	209676061	T	G	0.9258	-0.022759	0.003187	NA	NA	8.60e-13	12.065	1037270	10	---?---?----	0.538209	Known	rs1473683	MODIFIER	3'UTR	G0S2	ENSG00000123689	ENST00000367029	NA	NA	0.7956
QTL_HDLC	Endocrine/Metabolic	High Density Lipoprotein Cholesterol	Quantitative	ALL	1:210796155-212879769	1	212369068	T	C	0.3483	0.014228	0.002034	NA	NA	1.96e-11	10.708	1081140	11	+?+++-+++-++	0.649195	Known	rs3099112	MODIFIER	Intron	PACC1	ENSG00000065600	ENST00000261455	NA	NA	0.04962
QTL_HDLC	Endocrine/Metabolic	High Density Lipoprotein Cholesterol	Quantitative	ALL	1:213949475-214972190	1	214472190	A	T	0.3772	-0.014883	0.002623	NA	NA	1.18e-9	8.929	697478	6	-?-+---?????	0.562587	Known	rs4655353	MODIFIER	Intron	PTPN14	ENSG00000152104	ENST00000366956	NA	NA	0.9126
QTL_HDLC	Endocrine/Metabolic	High Density Lipoprotein Cholesterol	Quantitative	ALL	1:218582584-220125290	1	219496806	C	T	0.5204	-0.019631	0.001857	NA	NA	1.54e-25	24.814	1156110	12	--------+---	9.81652e-05	Known	rs718700	MODIFIER	Intergenic	-	-	-	NA	NA	0.19319
QTL_HDLC	Endocrine/Metabolic	High Density Lipoprotein Cholesterol	Quantitative	ALL	1:220260735-221438990	1	220796686	A	G	0.7507	0.037851	0.002142	NA	NA	5.14e-69	68.289	1156110	12	+++++++++-++	0.0107054	Known	rs2642438	MODERATE	Missense	MTARC1	ENSG00000186205	ENST00000366910	c.493A>G	p.Thr165Ala	1
QTL_HDLC	Endocrine/Metabolic	High Density Lipoprotein Cholesterol	Quantitative	ALL	1:223589183-225448240	1	224232479	C	T	0.0367	-0.038987	0.005604	NA	NA	1.38e-11	10.861	1036750	10	?-?------+--	0.171523	Known	rs12083770	MODIFIER	Intron	NVL	ENSG00000143748	ENST00000281701	NA	NA	0.24066
QTL_HDLC	Endocrine/Metabolic	High Density Lipoprotein Cholesterol	Quantitative	ALL	1:227369167-228401132	1	227870060	A	G	0.4961	0.01308	0.00199	NA	NA	7.80e-11	10.108	1156110	12	+-++++++-+++	0.030142	Known	rs6690903	MODIFIER	Intergenic	-	-	-	NA	NA	0.18884
QTL_HDLC	Endocrine/Metabolic	High Density Lipoprotein Cholesterol	Quantitative	ALL	1:22786851-23997305	1	23406269	A	G	0.7658	0.017945	0.002216	NA	NA	1.29e-15	14.891	1156110	12	+++++++++-++	0.0190287	Known	rs10753556	MODIFIER	Intron	TCEA3	ENSG00000204219	ENST00000450454	NA	NA	0.68967
QTL_HDLC	Endocrine/Metabolic	High Density Lipoprotein Cholesterol	Quantitative	ALL	1:229348044-231930873	1	230158968	C	A	0.474	0.067044	0.002003	NA	NA	4.56e-260	259.341	1156110	12	++++++++++++	1.49621e-06	Known	rs4846913	MODIFIER	Intron	GALNT2	ENSG00000143641	ENST00000366672	NA	NA	0.90254
QTL_HDLC	Endocrine/Metabolic	High Density Lipoprotein Cholesterol	Quantitative	ALL	1:234205056-235476665	1	234717659	A	G	0.5869	0.021841	0.00192	NA	NA	5.71e-30	29.244	1156110	12	+++++-++++++	0.0149066	Known	rs558971	MODIFIER	Intron	-	ENSG00000282097	ENST00000632063	NA	NA	0.28645
QTL_HDLC	Endocrine/Metabolic	High Density Lipoprotein Cholesterol	Quantitative	ALL	1:24243739-25356057	1	24850081	C	T	0.3336	-0.01142	0.001893	NA	NA	2.57e-9	8.591	1156110	12	-+------+---	0.705767	Known	rs6687639	MODIFIER	Intergenic	-	-	-	NA	NA	0.14352
QTL_HDLC	Endocrine/Metabolic	High Density Lipoprotein Cholesterol	Quantitative	ALL	1:243154984-244154984	1	243654984	A	T	0.7931	0.009361	0.002236	NA	NA	4.83e-8	7.316	1156110	12	+++-++++--+-	0.749707	Known	rs10803149	MODIFIER	Intron	AKT3	ENSG00000117020	ENST00000673466	NA	NA	0.16763
QTL_HDLC	Endocrine/Metabolic	High Density Lipoprotein Cholesterol	Quantitative	ALL	1:26107100-28865624	1	26695422	G	C	0.0196	-0.137525	0.008456	NA	NA	4.60e-57	56.337	947683	6	???--?-?-?--	0.0426963	Known	rs114165349	MODIFIER	Upstream gene	ARID1A	ENSG00000117713	ENST00000324856	NA	NA	0.89496
QTL_HDLC	Endocrine/Metabolic	High Density Lipoprotein Cholesterol	Quantitative	ALL	1:38420607-40456146	1	39570256	G	T	0.1577	-0.063277	0.002578	NA	NA	2.65e-132	131.577	1156110	12	-------+----	2.34875e-05	Known	rs3768321	MODIFIER	Intron	PABPC4	ENSG00000090621	ENST00000372858	NA	NA	0.4835
QTL_HDLC	Endocrine/Metabolic	High Density Lipoprotein Cholesterol	Quantitative	ALL	1:45088814-46637676	1	45967430	G	T	0.1387	-0.015345	0.002445	NA	NA	2.91e-9	8.536	1156110	12	-----+------	0.622643	Known	rs12029972	MODIFIER	Intron	MAST2	ENSG00000086015	ENST00000361297	NA	NA	0.02333
QTL_HDLC	Endocrine/Metabolic	High Density Lipoprotein Cholesterol	Quantitative	ALL	1:55973563-57050320	1	56541167	G	C	0.0897	-0.026605	0.003863	NA	NA	3.57e-10	9.448	1036750	10	?-?--+---+--	0.202719	Known	rs17470169	MODIFIER	Intron	PLPP3	ENSG00000162407	ENST00000371250	NA	NA	0.10799
QTL_HDLC	Endocrine/Metabolic	High Density Lipoprotein Cholesterol	Quantitative	ALL	1:60704910-63393145	1	62681369	A	C	0.3115	-0.019048	0.001991	NA	NA	1.93e-35	34.715	1156110	12	+++--+--+---	0.00149096	Known	rs7531579	MODIFIER	Intron	DOCK7	ENSG00000116641	ENST00000635253	NA	NA	0.12963
QTL_HDLC	Endocrine/Metabolic	High Density Lipoprotein Cholesterol	Quantitative	ALL	1:64977788-66200816	1	65513597	T	C	0.1135	-0.01919	0.00289	NA	NA	2.09e-10	9.681	1156110	12	-----+------	0.309962	Known	rs11208659	MODIFIER	Intron	LEPR	ENSG00000116678	ENST00000349533	NA	NA	0.22171
QTL_HDLC	Endocrine/Metabolic	High Density Lipoprotein Cholesterol	Quantitative	ALL	1:70432152-71474534	1	70963759	T	A	0.5256	0.010606	0.001853	NA	NA	3.41e-9	8.468	1156110	12	+++-+-++++++	0.425121	Known	rs687257	MODIFIER	Intron	PTGER3	ENSG00000050628	ENST00000370931	NA	NA	0.11973
QTL_HDLC	Endocrine/Metabolic	High Density Lipoprotein Cholesterol	Quantitative	ALL	1:84754330-85952418	1	85378934	A	C	0.4091	0.012361	0.001797	NA	NA	3.17e-12	11.499	1156110	12	+++++-++-++-	0.223597	Known	rs729655	MODIFIER	Intron	DDAH1	ENSG00000153904	ENST00000284031	NA	NA	0.1187
QTL_HDLC	Endocrine/Metabolic	High Density Lipoprotein Cholesterol	Quantitative	ALL	1:92555274-94050454	1	93360081	T	A	0.5788	-0.033608	0.001849	NA	NA	2.18e-70	69.662	1156110	12	------------	0.418768	Known	rs1559828	MODIFIER	Intron	DR1	ENSG00000117505	ENST00000370272	NA	NA	0.11009
QTL_HDLC	Endocrine/Metabolic	High Density Lipoprotein Cholesterol	Quantitative	ALL	1:476669-1532278	1	999842	C	A	0.5651	-0.01519	0.002003	NA	NA	7.95e-13	12.099	1156110	12	-----+------	0.651287	Known	rs2298214	MODIFIER	Intron	HES4	ENSG00000188290	ENST00000304952	NA	NA	0.53062
QTL_HDLC	Endocrine/Metabolic	High Density Lipoprotein Cholesterol	Quantitative	ALL	2:99478356-100680388	2	100084942	T	C	0.1741	0.010013	0.002382	NA	NA	1.16e-11	10.935	1109050	11	?--++++++++-	0.0887373	Known	rs79086359	MODIFIER	Intron	AFF3	ENSG00000144218	ENST00000672756	NA	NA	0.27016
QTL_HDLC	Endocrine/Metabolic	High Density Lipoprotein Cholesterol	Quantitative	ALL	2:110340830-112569862	2	111064425	C	G	0.6852	0.013833	0.001943	NA	NA	8.07e-12	11.093	1156110	12	+++++++++-++	0.92322	Known	rs9646934	MODIFIER	Intron	ACOXL	ENSG00000153093	ENST00000439055	NA	NA	0.42266
QTL_HDLC	Endocrine/Metabolic	High Density Lipoprotein Cholesterol	Quantitative	ALL	2:120046791-121090036	2	120551655	C	G	0.2498	-0.019448	0.002078	NA	NA	1.22e-18	17.914	1156110	12	------------	0.088214	Known	rs954244	MODIFIER	Downstream gene	-	ENSG00000232140	ENST00000667994	NA	NA	0.54193
QTL_HDLC	Endocrine/Metabolic	High Density Lipoprotein Cholesterol	Quantitative	ALL	2:134087998-136765416	2	135859184	C	T	0.5904	-0.026497	0.002665	NA	NA	2.20e-21	20.658	961784	9	???------+--	0.000370414	Known	rs182549	MODIFIER	Intron	MCM6	ENSG00000076003	ENST00000264156	NA	NA	0.43757
QTL_HDLC	Endocrine/Metabolic	High Density Lipoprotein Cholesterol	Quantitative	ALL	2:157139990-158168714	2	157658457	T	C	0.8608	-0.018791	0.002738	NA	NA	8.53e-11	10.069	1156110	12	--------++--	0.767054	Known	rs2509902	MODIFIER	Intergenic	-	-	-	NA	NA	0.23367
QTL_HDLC	Endocrine/Metabolic	High Density Lipoprotein Cholesterol	Quantitative	ALL	2:159471502-160497669	2	159971502	AC	A	0.3976	0.007946	0.002097	NA	NA	7.79e-9	8.109	1081140	11	-?--+-+-+++-	0.538109	Known	rs56159337	MODIFIER	Intron	PLA2R1	ENSG00000153246	ENST00000283243	NA	NA	0.17427
QTL_HDLC	Endocrine/Metabolic	High Density Lipoprotein Cholesterol	Quantitative	ALL	2:161754026-163016642	2	162275836	C	T	0.0196	0.050267	0.008438	NA	NA	3.71e-10	9.43	946829	5	???--?+???++	0.733531	Known	rs78456138	MODIFIER	Intron	IFIH1	ENSG00000115267	ENST00000649979	NA	NA	0.84324
QTL_HDLC	Endocrine/Metabolic	High Density Lipoprotein Cholesterol	Quantitative	ALL	2:163957104-165470433	2	164672366	C	T	0.3691	0.039088	0.002084	NA	NA	3.07e-83	82.513	1156110	12	+-++++++-+++	7.87716e-05	Known	rs13389219	MODIFIER	Intron	COBLL1	ENSG00000082438	ENST00000495084	NA	NA	0.92752
QTL_HDLC	Endocrine/Metabolic	High Density Lipoprotein Cholesterol	Quantitative	ALL	2:168468737-169468737	2	168968737	AT	A	0.6281	-0.011921	0.001913	NA	NA	3.11e-8	7.507	1156110	12	---------+--	0.580743	Known	rs34849968	MODIFIER	Intron	ABCB11	ENSG00000073734	ENST00000650372	NA	NA	0.17016
QTL_HDLC	Endocrine/Metabolic	High Density Lipoprotein Cholesterol	Quantitative	ALL	2:172541421-173727501	2	173062043	T	C	0.1917	0.0185	0.002189	NA	NA	5.11e-15	14.292	1156110	12	++++++++++++	0.673515	Known	rs11687520	MODIFIER	Intergenic	-	-	-	NA	NA	0.28137
QTL_HDLC	Endocrine/Metabolic	High Density Lipoprotein Cholesterol	Quantitative	ALL	2:19617049-21823921	2	20962066	C	CGG	0.1795	0.070309	0.004126	NA	NA	5.29e-89	88.276	625181	5	+??++++?????	0.164269	Known	rs5829764	MODIFIER	Intergenic	-	-	-	NA	NA	0.99998
QTL_HDLC	Endocrine/Metabolic	High Density Lipoprotein Cholesterol	Quantitative	ALL	2:201861648-203692992	2	202626503	A	T	0.2373	-0.024527	0.002368	NA	NA	1.11e-23	22.954	1156110	12	-----+------	0.690699	Known	rs190303734	MODIFIER	Intergenic	-	-	-	NA	NA	0.24433
QTL_HDLC	Endocrine/Metabolic	High Density Lipoprotein Cholesterol	Quantitative	ALL	2:207019963-208172716	2	207564627	T	C	0.4506	-0.013158	0.001873	NA	NA	9.10e-12	11.041	1156110	12	---+----+---	0.335232	Known	rs6740584	MODIFIER	Intron	CREB1	ENSG00000118260	ENST00000353267	NA	NA	0.21744
QTL_HDLC	Endocrine/Metabolic	High Density Lipoprotein Cholesterol	Quantitative	ALL	2:210175783-211231176	2	210675783	C	A	0.2896	-0.015753	0.00212	NA	NA	1.56e-11	10.806	1156110	12	-----+--++--	0.508912	Known	rs1047891	MODERATE	Missense	CPS1	ENSG00000021826	ENST00000233072	c.4217C>A	p.Thr1406Asn	0.94033
QTL_HDLC	Endocrine/Metabolic	High Density Lipoprotein Cholesterol	Quantitative	ALL	2:213930740-215036975	2	214470832	G	A	0.6692	-0.013691	0.001997	NA	NA	1.96e-10	9.708	1156110	12	+-----------	0.294828	Known	rs7564844	MODIFIER	Intron	VWC2L	ENSG00000174453	ENST00000312504	NA	NA	0.38436
QTL_HDLC	Endocrine/Metabolic	High Density Lipoprotein Cholesterol	Quantitative	ALL	2:217318431-219742427	2	218725625	G	A	0.0429	-0.058377	0.005828	NA	NA	7.70e-21	20.113	953437	7	???--?-+-?--	0.0234254	Known	rs148358468	MODIFIER	Intron	TTLL4	ENSG00000135912	ENST00000392102	NA	NA	0.74211
QTL_HDLC	Endocrine/Metabolic	High Density Lipoprotein Cholesterol	Quantitative	ALL	2:225462411-226980649	2	226316967	G	T	0.6616	-0.053466	0.002088	NA	NA	2.53e-152	151.597	1156110	12	------------	1.1854e-06	Known	rs2713552	MODIFIER	Intergenic	-	-	-	NA	NA	0.99999
QTL_HDLC	Endocrine/Metabolic	High Density Lipoprotein Cholesterol	Quantitative	ALL	2:227167842-228202544	2	227685582	T	G	0.4269	0.017444	0.002253	NA	NA	1.43e-12	11.844	961784	9	???++++--+++	0.0785996	Known	rs34020562	MODIFIER	3'UTR	SLC19A3	ENSG00000135917	ENST00000644224	NA	NA	0.39395
QTL_HDLC	Endocrine/Metabolic	High Density Lipoprotein Cholesterol	Quantitative	ALL	2:228636611-229666695	2	229154632	G	A	0.3011	-0.014996	0.002047	NA	NA	2.19e-11	10.659	1156110	12	--------+---	0.159166	Known	rs985891	MODIFIER	Intron	PID1	ENSG00000153823	ENST00000392055	NA	NA	0.18594
QTL_HDLC	Endocrine/Metabolic	High Density Lipoprotein Cholesterol	Quantitative	ALL	2:240738261-242003742	2	241298487	C	T	0.357	0.01859	0.001851	NA	NA	8.38e-23	22.077	1156110	12	+++++++-+++-	0.824678	Known	rs59104589	MODIFIER	Intron	HDLBP	ENSG00000115677	ENST00000310931	NA	NA	0.99997
QTL_HDLC	Endocrine/Metabolic	High Density Lipoprotein Cholesterol	Quantitative	ALL	2:1-805203	2	280819	G	A	0.3023	0.0211	0.001987	NA	NA	1.32e-23	22.88	1156110	12	++++++++++++	0.670888	Known	rs7605824	MODIFIER	Intron	ALKAL2	ENSG00000189292	ENST00000403610	NA	NA	0.14708
QTL_HDLC	Endocrine/Metabolic	High Density Lipoprotein Cholesterol	Quantitative	ALL	2:3084852-4100806	2	3592552	C	T	0.7283	-0.02711	0.002231	NA	NA	9.58e-41	40.018	1156110	12	---------+--	0.00375254	Known	rs6542680	MODIFIER	Upstream gene	COLEC11	ENSG00000118004	ENST00000349077	NA	NA	0.7149
QTL_HDLC	Endocrine/Metabolic	High Density Lipoprotein Cholesterol	Quantitative	ALL	2:41598721-42976721	2	42166947	A	T	0.6605	-0.013733	0.001947	NA	NA	1.75e-10	9.756	1156110	12	-----+-++--+	0.277631	Known	rs4245825	MODIFIER	Upstream gene	EML4	ENSG00000143924	ENST00000318522	NA	NA	0.16434
QTL_HDLC	Endocrine/Metabolic	High Density Lipoprotein Cholesterol	Quantitative	ALL	2:48253368-49255616	2	48753368	G	T	0.3836	-0.013157	0.002117	NA	NA	6.57e-9	8.182	1156110	12	-----+---+--	0.100062	Known	rs4465809	MODIFIER	Intron	LHCGR	ENSG00000138039	ENST00000294954	NA	NA	0.49418
QTL_HDLC	Endocrine/Metabolic	High Density Lipoprotein Cholesterol	Quantitative	ALL	2:53367526-54492830	2	53992830	C	CA	0.311	0.012223	0.002235	NA	NA	2.90e-9	8.537	1034080	10	??+-+-+-++++	0.251124	Known	rs535748279	MODIFIER	Intron	ACYP2	ENSG00000170634	ENST00000607452	NA	NA	0.53314
QTL_HDLC	Endocrine/Metabolic	High Density Lipoprotein Cholesterol	Quantitative	ALL	2:58033034-59579429	2	58706456	C	T	0.5559	0.014386	0.001803	NA	NA	2.95e-17	16.53	1156110	12	+++++-+++++-	0.274815	Known	rs1861410	MODIFIER	Intron	LINC01122	ENSG00000233723	ENST00000452840	NA	NA	0.25947
QTL_HDLC	Endocrine/Metabolic	High Density Lipoprotein Cholesterol	Quantitative	ALL	2:64516915-65659328	2	65056838	T	C	0.396	0.017496	0.001835	NA	NA	3.75e-20	19.425	1156110	12	+++++-++-+++	3.25932e-05	Known	rs74181299	MODIFIER	Intron	CEP68	ENSG00000011523	ENST00000377990	NA	NA	0.62288
QTL_HDLC	Endocrine/Metabolic	High Density Lipoprotein Cholesterol	Quantitative	ALL	2:65925823-66953760	2	66432647	A	G	0.583	0.012118	0.00186	NA	NA	1.66e-10	9.779	1156110	12	++++++++++++	0.649153	Known	rs62143990	MODIFIER	Upstream gene	MEIS1	ENSG00000143995	ENST00000272369	NA	NA	0.24345
QTL_HDLC	Endocrine/Metabolic	High Density Lipoprotein Cholesterol	Quantitative	ALL	2:71596749-72598967	2	72098274	A	C	0.2817	-0.0104	0.001967	NA	NA	2.82e-8	7.549	1156110	12	--------+--+	0.108011	Known	rs10194900	MODIFIER	Intergenic	-	-	-	NA	NA	0.14318
QTL_HDLC	Endocrine/Metabolic	High Density Lipoprotein Cholesterol	Quantitative	ALL	2:84810189-85931133	2	85414598	CT	C	0.5372	-0.009532	0.002054	NA	NA	1.16e-9	8.937	1034080	10	??-+---+++--	0.174838	Known	rs35025820	MODIFIER	Upstream gene	CAPG	ENSG00000042493	ENST00000263867	NA	NA	0.22266
QTL_HDLC	Endocrine/Metabolic	High Density Lipoprotein Cholesterol	Quantitative	ALL	3:108502301-109653414	3	109146446	A	G	0.4919	0.015238	0.002142	NA	NA	2.26e-11	10.645	1156110	12	+++++-+-++++	0.0296237	Known	rs73216701	MODIFIER	Intron	C3orf85	ENSG00000241224	ENST00000622536	NA	NA	0.07074
QTL_HDLC	Endocrine/Metabolic	High Density Lipoprotein Cholesterol	Quantitative	ALL	3:114250352-115929922	3	115317584	C	A	0.1593	-0.024038	0.002532	NA	NA	1.89e-22	21.724	1156110	12	--------+--+	0.302939	Known	rs9858576	MODIFIER	Intron	-	ENSG00000242880	ENST00000662602	NA	NA	0.24482
QTL_HDLC	Endocrine/Metabolic	High Density Lipoprotein Cholesterol	Quantitative	ALL	3:119307807-120311180	3	119810266	G	T	0.9098	-0.030497	0.003266	NA	NA	4.88e-20	19.312	1156110	12	-----------+	0.798609	Known	rs3732356	MODIFIER	Intron	NR1I2	ENSG00000144852	ENST00000393716	NA	NA	1
QTL_HDLC	Endocrine/Metabolic	High Density Lipoprotein Cholesterol	Quantitative	ALL	3:11427908-13197670	3	12230418	A	AT	0.3485	-0.02254	0.00191	NA	NA	8.12e-35	34.09	1156110	12	-------+----	0.219943	Known	rs11456863	MODIFIER	Intron	-	ENSG00000288952	ENST00000690965	NA	NA	0.80598
QTL_HDLC	Endocrine/Metabolic	High Density Lipoprotein Cholesterol	Quantitative	ALL	3:121257771-122392967	3	121892967	G	A	0.6597	-0.012343	0.00196	NA	NA	2.59e-8	7.587	1156110	12	--------+---	0.674969	Known	rs11720061	MODIFIER	Upstream gene	SLC15A2	ENSG00000163406	ENST00000489711	NA	NA	0.04429
QTL_HDLC	Endocrine/Metabolic	High Density Lipoprotein Cholesterol	Quantitative	ALL	3:122845242-123977099	3	123464776	C	T	0.5185	0.013384	0.001864	NA	NA	1.29e-12	11.89	1156110	12	+++-++++--++	0.0035355	Known	rs10804559	MODIFIER	Intergenic	-	-	-	NA	NA	0.41755
QTL_HDLC	Endocrine/Metabolic	High Density Lipoprotein Cholesterol	Quantitative	ALL	3:127086512-128188910	3	127664814	C	T	0.1602	-0.018459	0.002981	NA	NA	4.22e-9	8.374	1036750	10	?-?-++------	0.351056	Known	rs78559200	MODIFIER	Intron	PODXL2	ENSG00000114631	ENST00000342480	NA	NA	0.17599
QTL_HDLC	Endocrine/Metabolic	High Density Lipoprotein Cholesterol	Quantitative	ALL	3:131531508-133016500	3	132031918	G	T	0.2696	-0.015209	0.002147	NA	NA	1.55e-10	9.811	1156110	12	--------+---	0.212727	Known	rs9857169	MODIFIER	Intron	CPNE4	ENSG00000196353	ENST00000429747	NA	NA	0.20925
QTL_HDLC	Endocrine/Metabolic	High Density Lipoprotein Cholesterol	Quantitative	ALL	3:133258008-134286238	3	133759713	T	G	0.55	-0.013798	0.001835	NA	NA	1.79e-13	12.746	1156110	12	+-----------	0.62825	Known	rs6762415	MODIFIER	Intron	TF	ENSG00000091513	ENST00000402696	NA	NA	0.99979
QTL_HDLC	Endocrine/Metabolic	High Density Lipoprotein Cholesterol	Quantitative	ALL	3:135579816-137834356	3	136161568	A	T	0.1511	0.034826	0.002815	NA	NA	1.40e-34	33.854	1156110	12	-++++-++++++	0.823395	Known	rs9647335	MODIFIER	Intron	MSL2	ENSG00000174579	ENST00000309993	NA	NA	0.59989
QTL_HDLC	Endocrine/Metabolic	High Density Lipoprotein Cholesterol	Quantitative	ALL	3:13954283-14983283	3	14459645	G	A	0.414	0.010958	0.001808	NA	NA	6.89e-9	8.162	1156110	12	++++--++--+-	0.00420682	Known	rs9833294	MODIFIER	Intron	SLC6A6	ENSG00000131389	ENST00000622186	NA	NA	0.27901
QTL_HDLC	Endocrine/Metabolic	High Density Lipoprotein Cholesterol	Quantitative	ALL	3:148499683-149611949	3	149107820	G	A	0.3362	0.012967	0.00188	NA	NA	6.50e-10	9.187	1156110	12	+++++++-++++	0.221004	Known	rs13083971	MODIFIER	Downstream gene	HLTF-AS1	ENSG00000239718	ENST00000492461	NA	NA	0.13881
QTL_HDLC	Endocrine/Metabolic	High Density Lipoprotein Cholesterol	Quantitative	ALL	3:14995326-16447516	3	15804504	T	C	0.6391	0.014662	0.002155	NA	NA	3.74e-16	15.427	1156110	12	---+-++++-++	0.0119871	Known	rs13097947	MODIFIER	Intron	ANKRD28	ENSG00000206560	ENST00000399451	NA	NA	0.07276
QTL_HDLC	Endocrine/Metabolic	High Density Lipoprotein Cholesterol	Quantitative	ALL	3:149820460-150881541	3	150348753	T	A	0.0493	-0.056424	0.005454	NA	NA	1.47e-24	23.833	953437	7	???--?---?-+	0.346504	Known	rs62271373	MODIFIER	Intergenic	-	-	-	NA	NA	0.9924
QTL_HDLC	Endocrine/Metabolic	High Density Lipoprotein Cholesterol	Quantitative	ALL	3:151769914-152961786	3	152329681	A	AT	0.3212	0.01673	0.00204	NA	NA	3.99e-14	13.399	1081140	11	+?+++++--+++	0.0368671	Known	rs35675745	MODIFIER	Intron	MBNL1	ENSG00000152601	ENST00000324210	NA	NA	0.6493
QTL_HDLC	Endocrine/Metabolic	High Density Lipoprotein Cholesterol	Quantitative	ALL	3:153739068-154870622	3	154370622	T	G	0.8664	-0.021683	0.003408	NA	NA	1.68e-9	8.775	955779	8	???--?---+--	0.794489	Known	rs1086056	MODIFIER	Intron	GPR149	ENSG00000174948	ENST00000389740	NA	NA	0.11918
QTL_HDLC	Endocrine/Metabolic	High Density Lipoprotein Cholesterol	Quantitative	ALL	3:156573479-157595883	3	157080986	T	C	0.3962	0.021931	0.001885	NA	NA	8.23e-37	36.085	1156110	12	+++++-+-++++	0.00222951	Known	rs900400	MODIFIER	Upstream gene	LINC02029	ENSG00000241544	ENST00000661446	NA	NA	0.2642
QTL_HDLC	Endocrine/Metabolic	High Density Lipoprotein Cholesterol	Quantitative	ALL	3:159786238-160970454	3	160316786	A	G	0.3929	-0.01236	0.001953	NA	NA	7.54e-10	9.123	1156110	12	---+--------	0.923032	Known	rs7627555	MODIFIER	Intron	IFT80	ENSG00000068885	ENST00000326448	NA	NA	0.0473
QTL_HDLC	Endocrine/Metabolic	High Density Lipoprotein Cholesterol	Quantitative	ALL	3:161207656-162274043	3	161707656	G	A	0.3734	-0.009976	0.001938	NA	NA	6.33e-9	8.199	1156110	12	---+---+---+	0.496607	Known	rs9858533	MODIFIER	Intron	-	ENSG00000288087	ENST00000665274	NA	NA	0.11267
QTL_HDLC	Endocrine/Metabolic	High Density Lipoprotein Cholesterol	Quantitative	ALL	3:171701424-172782666	3	172247319	A	G	0.5256	-0.014083	0.001874	NA	NA	2.06e-13	12.685	1156110	12	--------+---	0.948791	Known	rs1039027	MODIFIER	Intron	FNDC3B	ENSG00000075420	ENST00000415807	NA	NA	0.36428
QTL_HDLC	Endocrine/Metabolic	High Density Lipoprotein Cholesterol	Quantitative	ALL	3:173445942-174524752	3	173992905	C	T	0.2895	0.0122	0.001944	NA	NA	6.01e-9	8.221	1156110	12	+++++++--++-	0.358651	Known	rs59489841	MODIFIER	Intron	NLGN1	ENSG00000169760	ENST00000695368	NA	NA	0.23799
QTL_HDLC	Endocrine/Metabolic	High Density Lipoprotein Cholesterol	Quantitative	ALL	3:184664227-186724195	3	186092692	C	G	0.1191	-0.038331	0.002963	NA	NA	1.23e-40	39.909	1156110	12	--------++--	0.120254	Known	rs75160594	MODIFIER	Intron	ETV5	ENSG00000244405	ENST00000306376	NA	NA	0.13549
QTL_HDLC	Endocrine/Metabolic	High Density Lipoprotein Cholesterol	Quantitative	ALL	3:195072021-196964022	3	196367342	C	T	0.3459	-0.01508	0.002235	NA	NA	3.57e-12	11.447	1156110	12	-----------+	0.962715	Known	rs4916427	MODIFIER	Intron	UBXN7	ENSG00000163960	ENST00000296328	NA	NA	0.17326
QTL_HDLC	Endocrine/Metabolic	High Density Lipoprotein Cholesterol	Quantitative	ALL	3:23738868-24772184	3	24261320	G	A	0.1224	-0.022457	0.002602	NA	NA	2.04e-16	15.689	1156110	12	------------	0.0807121	Known	rs113967141	MODIFIER	Intron	THRB	ENSG00000151090	ENST00000646209	NA	NA	0.65864
QTL_HDLC	Endocrine/Metabolic	High Density Lipoprotein Cholesterol	Quantitative	ALL	3:36314539-37728187	3	36911933	A	T	0.601	0.017255	0.001828	NA	NA	6.45e-19	18.19	1156110	12	+++++++--+++	0.41986	Known	rs9867455	MODIFIER	Intron	TRANK1	ENSG00000168016	ENST00000645898	NA	NA	0.40088
QTL_HDLC	Endocrine/Metabolic	High Density Lipoprotein Cholesterol	Quantitative	ALL	3:42288027-43898614	3	42788027	CA	C	0.9742	-0.050649	0.008656	NA	NA	1.86e-8	7.73	541628	5	???-+??--?-?	0.285841	Known	rs63176163	MODIFIER	Intron	HIGD1A	ENSG00000181061	ENST00000321331	NA	NA	0.48336
QTL_HDLC	Endocrine/Metabolic	High Density Lipoprotein Cholesterol	Quantitative	ALL	3:46171630-53946563	3	50001231	G	A	0.4404	-0.028348	0.001928	NA	NA	1.82e-48	47.74	1156110	12	--------+---	0.191043	Known	rs11925192	MODIFIER	Intron	RBM6	ENSG00000004534	ENST00000266022	NA	NA	0.43327
QTL_HDLC	Endocrine/Metabolic	High Density Lipoprotein Cholesterol	Quantitative	ALL	3:61997252-63006497	3	62506497	C	A	0.2017	0.015072	0.002568	NA	NA	2.58e-9	8.589	1109050	11	?++-+-+-++++	0.0586359	Known	rs57384528	MODIFIER	Intron	CADPS	ENSG00000163618	ENST00000383710	NA	NA	0.91309
QTL_HDLC	Endocrine/Metabolic	High Density Lipoprotein Cholesterol	Quantitative	ALL	3:63334817-64516571	3	63859290	T	A	0.181	0.015474	0.002322	NA	NA	5.54e-10	9.256	1156110	12	-++++++---++	0.00203536	Known	rs60505027	MODIFIER	Intron	THOC7	ENSG00000163634	ENST00000295899	NA	NA	0.19669
QTL_HDLC	Endocrine/Metabolic	High Density Lipoprotein Cholesterol	Quantitative	ALL	3:66291278-67352748	3	66824057	A	C	0.3755	-0.012883	0.001896	NA	NA	9.72e-11	10.012	1156110	12	---+----+---	0.0697816	Known	rs12486424	MODIFIER	Intron	-	ENSG00000288039	ENST00000661256	NA	NA	0.88907
QTL_HDLC	Endocrine/Metabolic	High Density Lipoprotein Cholesterol	Quantitative	ALL	3:70949410-72268419	3	71529871	C	A	0.3758	0.018802	0.002337	NA	NA	3.19e-14	13.496	961784	9	???++++--+++	0.469143	Known	rs7610856	MODIFIER	Intron	FOXP1	ENSG00000114861	ENST00000649528	NA	NA	0.09629
QTL_HDLC	Endocrine/Metabolic	High Density Lipoprotein Cholesterol	Quantitative	ALL	3:86488393-87488393	3	86988393	A	G	0.0816	0.029199	0.004024	NA	NA	3.87e-12	11.412	961784	9	???++-++--++	0.892623	Known	rs13066793	MODIFIER	Intron	VGLL3	ENSG00000206538	ENST00000398399	NA	NA	0.99991
QTL_HDLC	Endocrine/Metabolic	High Density Lipoprotein Cholesterol	Quantitative	ALL	4:100582973-103937535	4	102267552	C	T	0.0689	-0.127957	0.004532	NA	NA	2.80e-173	172.553	953437	7	???--?---?-+	0.000570213	Known	rs13107325	MODERATE	Missense	SLC39A8	ENSG00000138821	ENST00000356736	c.1171G>A	p.Ala391Thr	1
QTL_HDLC	Endocrine/Metabolic	High Density Lipoprotein Cholesterol	Quantitative	ALL	4:104660479-105660479	4	105160479	T	C	0.3938	-0.01148	0.001878	NA	NA	4.72e-8	7.326	1156110	12	-------+----	0.920876	Known	rs9884482	MODIFIER	Intron	TET2	ENSG00000168769	ENST00000380013	NA	NA	0.35108
QTL_HDLC	Endocrine/Metabolic	High Density Lipoprotein Cholesterol	Quantitative	ALL	4:108674464-110566281	4	109657070	T	A	0.0056	-0.207945	0.016049	NA	NA	2.08e-35	34.683	946829	5	???--?-???--	0.185355	Known	rs189866430	MODIFIER	Intron	MCUB	ENSG00000005059	ENST00000394650	NA	NA	1
QTL_HDLC	Endocrine/Metabolic	High Density Lipoprotein Cholesterol	Quantitative	ALL	4:144924283-146201435	4	145466082	T	C	0.7679	0.01487	0.002324	NA	NA	1.37e-11	10.865	1156110	12	+++++++--++-	0.579884	Known	rs7690546	MODIFIER	Intron	-	ENSG00000286420	ENST00000658284	NA	NA	0.75665
QTL_HDLC	Endocrine/Metabolic	High Density Lipoprotein Cholesterol	Quantitative	ALL	4:149761678-150957762	4	150277928	G	A	0.2496	-0.01431	0.002089	NA	NA	1.11e-10	9.953	1156110	12	-------+-+--	0.0666768	Known	rs2290846	MODERATE	Missense	LRBA	ENSG00000198589	ENST00000651943	c.8393C>T	p.Ser2798Leu	0.43446
QTL_HDLC	Endocrine/Metabolic	High Density Lipoprotein Cholesterol	Quantitative	ALL	4:152769813-153941745	4	153287126	C	T	0.1087	-0.023906	0.003186	NA	NA	3.29e-12	11.482	1156110	12	---------+-+	0.143587	Known	rs72729623	MODIFIER	Intron	-	ENSG00000288637	ENST00000675079	NA	NA	0.94985
QTL_HDLC	Endocrine/Metabolic	High Density Lipoprotein Cholesterol	Quantitative	ALL	4:156190617-157394798	4	156782780	A	G	0.2919	0.020926	0.002039	NA	NA	2.26e-24	23.646	1156110	12	+++++-+-++++	0.0127408	Known	rs6816767	MODIFIER	Intron	PDGFC	ENSG00000145431	ENST00000502773	NA	NA	0.57501
QTL_HDLC	Endocrine/Metabolic	High Density Lipoprotein Cholesterol	Quantitative	ALL	4:17375864-18383363	4	17878793	A	C	0.1519	-0.015201	0.002401	NA	NA	3.39e-9	8.47	1156110	12	--------+--+	0.635282	Known	rs7700107	MODIFIER	Intron	LCORL	ENSG00000178177	ENST00000635767	NA	NA	0.27043
QTL_HDLC	Endocrine/Metabolic	High Density Lipoprotein Cholesterol	Quantitative	ALL	4:1747384-2765839	4	2248382	T	C	0.2402	0.014929	0.002151	NA	NA	1.10e-10	9.959	1156110	12	++++++++++++	0.993584	Known	rs880674	MODIFIER	3'UTR	MXD4	ENSG00000123933	ENST00000337190	NA	NA	0.19287
QTL_HDLC	Endocrine/Metabolic	High Density Lipoprotein Cholesterol	Quantitative	ALL	4:25488835-26581073	4	26048828	AC	A	0.1744	-0.034541	0.002869	NA	NA	5.75e-31	30.24	961784	9	???--+---+--	0.553977	Known	rs10713774	MODIFIER	Intergenic	-	-	-	NA	NA	1
QTL_HDLC	Endocrine/Metabolic	High Density Lipoprotein Cholesterol	Quantitative	ALL	4:39169522-40287329	4	39787329	T	C	0.364	0.013554	0.001914	NA	NA	1.48e-12	11.829	1156110	12	+++-++++--++	0.618752	Known	rs10517530	MODIFIER	Downstream gene	UBE2K	ENSG00000078140	ENST00000261427	NA	NA	0.22284
QTL_HDLC	Endocrine/Metabolic	High Density Lipoprotein Cholesterol	Quantitative	ALL	4:4488571-5488571	4	4988571	A	G	0.4924	0.013101	0.002043	NA	NA	4.08e-9	8.39	1081140	11	+?+++++-++++	0.556024	Known	rs4450871	MODIFIER	Intergenic	-	-	-	NA	NA	0.99984
QTL_HDLC	Endocrine/Metabolic	High Density Lipoprotein Cholesterol	Quantitative	ALL	4:40902583-41937835	4	41402675	A	G	0.3116	0.01221	0.002173	NA	NA	2.40e-8	7.62	1109050	11	?++-+-+-++++	0.540956	Known	rs6447064	MODIFIER	Intron	LIMCH1	ENSG00000064042	ENST00000508501	NA	NA	0.21992
QTL_HDLC	Endocrine/Metabolic	High Density Lipoprotein Cholesterol	Quantitative	ALL	4:44619112-45643053	4	45121705	A	G	0.5462	-0.009216	0.001776	NA	NA	9.42e-9	8.026	1156110	12	-----------+	0.125498	Known	rs6447433	MODIFIER	Intergenic	-	-	-	NA	NA	0.07201
QTL_HDLC	Endocrine/Metabolic	High Density Lipoprotein Cholesterol	Quantitative	ALL	4:54118551-55214430	4	54654425	T	TA	0.3023	0.017347	0.002125	NA	NA	7.37e-17	16.133	1156110	12	+++-+-+++-++	0.390067	Known	rs11429804	MODIFIER	Upstream gene	KIT	ENSG00000157404	ENST00000288135	NA	NA	0.13524
QTL_HDLC	Endocrine/Metabolic	High Density Lipoprotein Cholesterol	Quantitative	ALL	4:56519797-57519797	4	57019797	A	G	0.2659	-0.012996	0.00198	NA	NA	1.36e-9	8.866	1156110	12	-------++---	0.548737	Known	rs10016631	MODIFIER	Intron	POLR2B	ENSG00000047315	ENST00000314595	NA	NA	0.84837
QTL_HDLC	Endocrine/Metabolic	High Density Lipoprotein Cholesterol	Quantitative	ALL	4:67943399-69172462	4	68477569	A	G	0.2132	0.018428	0.00226	NA	NA	4.96e-15	14.305	1156110	12	-+++++++++++	0.0981769	Known	rs976002	MODERATE	Missense	TMPRSS11E	ENSG00000087128	ENST00000305363	c.908A>G	p.Tyr303Cys	0.2469
QTL_HDLC	Endocrine/Metabolic	High Density Lipoprotein Cholesterol	Quantitative	ALL	4:75147007-76693783	4	76189212	C	G	0.3066	-0.014214	0.001923	NA	NA	7.37e-13	12.133	1156110	12	---+--------	0.996985	Known	rs6825004	MODIFIER	Intron	SCARB2	ENSG00000138760	ENST00000264896	NA	NA	0.0865
QTL_HDLC	Endocrine/Metabolic	High Density Lipoprotein Cholesterol	Quantitative	ALL	4:78112247-79458326	4	78657097	T	C	0.0507	-0.035669	0.004041	NA	NA	2.53e-16	15.596	772448	7	---+---?????	0.250249	Known	rs118190473	MODIFIER	Intron	LINC01094	ENSG00000251442	ENST00000668669	NA	NA	0.99991
QTL_HDLC	Endocrine/Metabolic	High Density Lipoprotein Cholesterol	Quantitative	ALL	4:82399017-83552804	4	82980414	T	C	0.6683	0.011574	0.001903	NA	NA	7.34e-10	9.134	1156110	12	++++++++--++	0.133083	Known	rs4693067	MODIFIER	Intron	LIN54	ENSG00000189308	ENST00000340417	NA	NA	0.06811
QTL_HDLC	Endocrine/Metabolic	High Density Lipoprotein Cholesterol	Quantitative	ALL	4:85818910-87865202	4	87064014	C	T	0.3633	-0.024506	0.001876	NA	NA	2.17e-39	38.663	1156110	12	-----------+	0.859263	Known	rs3775228	MODIFIER	Intron	AFF1	ENSG00000172493	ENST00000395146	NA	NA	0.58451
QTL_HDLC	Endocrine/Metabolic	High Density Lipoprotein Cholesterol	Quantitative	ALL	4:88194023-89347670	4	88808923	C	T	0.5092	-0.02716	0.001797	NA	NA	5.43e-51	50.266	1156110	12	------------	0.394006	Known	rs2167750	MODIFIER	Intron	FAM13A	ENSG00000138640	ENST00000264344	NA	NA	0.54007
QTL_HDLC	Endocrine/Metabolic	High Density Lipoprotein Cholesterol	Quantitative	ALL	4:89817611-90882136	4	90352361	T	A	0.6102	-0.009227	0.002068	NA	NA	3.31e-9	8.48	1081140	11	-?++-+-++---	0.878964	Known	rs7679540	MODIFIER	Intron	CCSER1	ENSG00000184305	ENST00000509176	NA	NA	0.09488
QTL_HDLC	Endocrine/Metabolic	High Density Lipoprotein Cholesterol	Quantitative	ALL	4:94638488-95751187	4	95250132	T	C	0.4291	-0.009544	0.001902	NA	NA	1.59e-9	8.797	1156110	12	+++----+++--	0.284728	Known	rs3775002	MODIFIER	Intron	UNC5C	ENSG00000182168	ENST00000453304	NA	NA	0.2395
QTL_HDLC	Endocrine/Metabolic	High Density Lipoprotein Cholesterol	Quantitative	ALL	4:399732-1493603	4	976324	A	G	0.4239	0.018009	0.002055	NA	NA	4.47e-20	19.35	1034080	10	??-+++++++++	0.234908	Known	rs12510382	MODIFIER	Upstream gene	DGKQ	ENSG00000145214	ENST00000273814	NA	NA	0.61913
QTL_HDLC	Endocrine/Metabolic	High Density Lipoprotein Cholesterol	Quantitative	ALL	4:98366557-100243425	4	99535677	C	T	0.0891	0.036402	0.002763	NA	NA	6.81e-37	36.167	1156110	12	++++++++-+++	0.269053	Known	rs7688705	MODIFIER	Intron	C4orf17	ENSG00000138813	ENST00000326581	NA	NA	0.05194
QTL_HDLC	Endocrine/Metabolic	High Density Lipoprotein Cholesterol	Quantitative	ALL	5:779849-1786401	5	1282299	G	A	0.353	-0.013719	0.001844	NA	NA	1.70e-13	12.768	1156110	12	--------+--+	0.766486	Known	rs7725218	MODIFIER	Intron	TERT	ENSG00000164362	ENST00000310581	NA	NA	0.89745
QTL_HDLC	Endocrine/Metabolic	High Density Lipoprotein Cholesterol	Quantitative	ALL	5:108808550-109925867	5	109348885	C	G	0.4774	-0.014952	0.002228	NA	NA	1.62e-9	8.791	1156110	12	--+-----+---	0.455934	Known	rs246099	MODIFIER	Intron	PJA2	ENSG00000198961	ENST00000361189	NA	NA	0.13703
QTL_HDLC	Endocrine/Metabolic	High Density Lipoprotein Cholesterol	Quantitative	ALL	5:112543592-113594513	5	113094513	C	T	0.2718	-0.011863	0.002021	NA	NA	4.30e-9	8.367	1156110	12	---+---+----	0.161475	Known	rs13436688	MODIFIER	Intron	MCC	ENSG00000171444	ENST00000408903	NA	NA	0.2622
QTL_HDLC	Endocrine/Metabolic	High Density Lipoprotein Cholesterol	Quantitative	ALL	5:118841183-119921741	5	119393591	C	T	0.2561	0.023573	0.002132	NA	NA	4.27e-27	26.37	1156110	12	++++++++++++	0.768484	Known	rs1045241	MODIFIER	3'UTR	TNFAIP8	ENSG00000145779	ENST00000504771	NA	NA	0.51604
QTL_HDLC	Endocrine/Metabolic	High Density Lipoprotein Cholesterol	Quantitative	ALL	5:127510274-128688326	5	128021834	C	T	0.2299	0.01733	0.002141	NA	NA	5.43e-14	13.266	1156110	12	++++--++++++	0.211913	Known	rs17764730	MODIFIER	Intron	SLC12A2-DT	ENSG00000245937	ENST00000499346	NA	NA	0.20495
QTL_HDLC	Endocrine/Metabolic	High Density Lipoprotein Cholesterol	Quantitative	ALL	5:130893705-133608436	5	133091159	GTT	G	0.0751	0.033485	0.004303	NA	NA	2.82e-13	12.549	955779	8	???-+?+--+++	0.000705388	Known	rs147133967	MODIFIER	Intron	HSPA4	ENSG00000170606	ENST00000304858	NA	NA	0.76221
QTL_HDLC	Endocrine/Metabolic	High Density Lipoprotein Cholesterol	Quantitative	ALL	5:134561195-135609292	5	135105767	A	G	0.3449	-0.012052	0.001952	NA	NA	1.85e-11	10.734	1156110	12	---+-+--++-+	0.795064	Known	rs254562	MODIFIER	Intron	PITX1-AS1	ENSG00000224186	ENST00000624272	NA	NA	0.31181
QTL_HDLC	Endocrine/Metabolic	High Density Lipoprotein Cholesterol	Quantitative	ALL	5:135617804-136699836	5	136117804	G	A	0.3126	-0.012444	0.00191	NA	NA	2.17e-9	8.664	1156110	12	---------+--	0.715955	Known	rs2548979	MODIFIER	Intergenic	-	-	-	NA	NA	0.26631
QTL_HDLC	Endocrine/Metabolic	High Density Lipoprotein Cholesterol	Quantitative	ALL	5:141609462-143901132	5	142122097	T	G	0.2945	0.013194	0.001929	NA	NA	1.64e-11	10.786	1156110	12	+++-+++-+++-	0.318243	Known	rs10051379	MODIFIER	Intron	NDFIP1	ENSG00000131507	ENST00000253814	NA	NA	0.24016
QTL_HDLC	Endocrine/Metabolic	High Density Lipoprotein Cholesterol	Quantitative	ALL	5:153192639-154614903	5	154036806	G	A	0.6696	-0.015799	0.002007	NA	NA	5.66e-18	17.247	1156110	12	++---+-+----	0.0744267	Known	rs3776985	MODIFIER	Intron	FAM114A2	ENSG00000055147	ENST00000351797	NA	NA	0.06458
QTL_HDLC	Endocrine/Metabolic	High Density Lipoprotein Cholesterol	Quantitative	ALL	5:157957698-159743930	5	158576012	A	G	0.2602	-0.021823	0.002006	NA	NA	2.24e-27	26.649	1156110	12	------------	0.285412	Known	rs2963468	MODIFIER	Intron	-	ENSG00000254135	ENST00000642039	NA	NA	0.28949
QTL_HDLC	Endocrine/Metabolic	High Density Lipoprotein Cholesterol	Quantitative	ALL	5:170361918-171696387	5	171185542	G	A	0.7175	-0.014926	0.002171	NA	NA	3.65e-11	10.438	1156110	12	-+----------	0.99562	Known	rs2339234	MODIFIER	Intron	RANBP17	ENSG00000204764	ENST00000523189	NA	NA	0.34795
QTL_HDLC	Endocrine/Metabolic	High Density Lipoprotein Cholesterol	Quantitative	ALL	5:172572336-174461308	5	173958690	T	TA	0.2303	-0.014927	0.002382	NA	NA	3.99e-9	8.399	1156110	12	---------+--	0.19739	Known	rs61679086	MODIFIER	3'UTR	CPEB4	ENSG00000113742	ENST00000265085	NA	NA	0.02425
QTL_HDLC	Endocrine/Metabolic	High Density Lipoprotein Cholesterol	Quantitative	ALL	5:176606851-177822587	5	177160374	C	T	0.1758	0.020548	0.00232	NA	NA	2.01e-17	16.696	1156110	12	+++++-++++++	0.574762	Known	rs59737888	MODIFIER	Intron	NSD1	ENSG00000165671	ENST00000439151	NA	NA	0.31384
QTL_HDLC	Endocrine/Metabolic	High Density Lipoprotein Cholesterol	Quantitative	ALL	5:179199456-181550253	5	181050253	AC	A	0.0104	-0.116719	0.011108	NA	NA	1.33e-23	22.876	946829	5	???--?-???--	1.5567e-05	Known	rs367635312	HIGH	Frameshift	BTNL9	ENSG00000165810	ENST00000327705	c.622del	p.Leu208CysfsTer27	0.80858
QTL_HDLC	Endocrine/Metabolic	High Density Lipoprotein Cholesterol	Quantitative	ALL	5:38950506-40066914	5	39549017	G	A	0.3708	0.013097	0.001892	NA	NA	3.27e-12	11.486	1156110	12	-+++++++--+-	0.192273	Known	rs2221258	MODIFIER	Intergenic	-	-	-	NA	NA	0.05992
QTL_HDLC	Endocrine/Metabolic	High Density Lipoprotein Cholesterol	Quantitative	ALL	5:52855629-54707267	5	54004129	A	C	0.2986	-0.017416	0.001887	NA	NA	8.13e-26	25.09	1156110	12	--+------+--	0.237886	Known	rs10940353	MODIFIER	Intron	ARL15	ENSG00000185305	ENST00000504924	NA	NA	0.03808
QTL_HDLC	Endocrine/Metabolic	High Density Lipoprotein Cholesterol	Quantitative	ALL	5:55954006-57087330	5	56510924	A	G	0.6814	-0.032062	0.001869	NA	NA	3.45e-69	68.462	1156110	12	------------	0.0413031	Known	rs459193	MODIFIER	Downstream gene	C5orf67	ENSG00000225940	ENST00000648716	NA	NA	0.3231
QTL_HDLC	Endocrine/Metabolic	High Density Lipoprotein Cholesterol	Quantitative	ALL	5:67911877-68929566	5	68418419	A	G	0.4411	-0.018053	0.001818	NA	NA	3.95e-21	20.403	1156110	12	--------+---	0.0238345	Known	rs4976033	MODIFIER	Intergenic	-	-	-	NA	NA	1
QTL_HDLC	Endocrine/Metabolic	High Density Lipoprotein Cholesterol	Quantitative	ALL	5:72330168-74199876	5	73624062	G	A	0.764	0.016466	0.00218	NA	NA	4.80e-12	11.319	1156110	12	-++++++---++	0.0194038	Known	rs2112161	MODIFIER	Upstream gene	ARHGEF28	ENSG00000214944	ENST00000513042	NA	NA	0.18774
QTL_HDLC	Endocrine/Metabolic	High Density Lipoprotein Cholesterol	Quantitative	ALL	5:74580921-76931906	5	75707853	T	C	0.4757	0.02171	0.001846	NA	NA	4.12e-34	33.385	1156110	12	+++++++++-++	0.0720744	Known	rs2307111	MODERATE	Missense	POC5	ENSG00000152359	ENST00000428202	c.107A>G	p.His36Arg	1
QTL_HDLC	Endocrine/Metabolic	High Density Lipoprotein Cholesterol	Quantitative	ALL	5:78637749-79825018	5	79231585	G	C	0.3857	0.010001	0.001823	NA	NA	5.49e-9	8.261	1156110	12	+++-+++++-++	0.589335	Known	rs9637825	MODIFIER	Upstream gene	JMY	ENSG00000152409	ENST00000396137	NA	NA	0.11233
QTL_HDLC	Endocrine/Metabolic	High Density Lipoprotein Cholesterol	Quantitative	ALL	5:83015065-84019351	5	83519339	A	G	0.037	0.045589	0.005967	NA	NA	4.90e-12	11.309	953437	7	???++?+-+?++	0.986164	Known	rs115912456	LOW	Splice polypyrimidine tract	VCAN	ENSG00000038427	ENST00000265077	NA	NA	0.44494
QTL_HDLC	Endocrine/Metabolic	High Density Lipoprotein Cholesterol	Quantitative	ALL	5:92526994-93599775	5	93095743	A	G	0.4683	0.012854	0.001898	NA	NA	3.64e-10	9.439	1156110	12	-++++-+++-++	0.344077	Known	rs139532049	MODIFIER	Downstream gene	-	ENSG00000286509	ENST00000663805	NA	NA	0.31933
QTL_HDLC	Endocrine/Metabolic	High Density Lipoprotein Cholesterol	Quantitative	ALL	6:100005171-101179337	6	100505272	G	A	0.5134	-0.009606	0.001819	NA	NA	2.36e-9	8.627	1156110	12	--------++--	0.947233	Known	rs240764	MODIFIER	Downstream gene	ASCC3	ENSG00000112249	ENST00000369162	NA	NA	0.17118
QTL_HDLC	Endocrine/Metabolic	High Density Lipoprotein Cholesterol	Quantitative	ALL	6:108339177-109830017	6	109320671	C	CA	0.4648	-0.01964	0.001861	NA	NA	5.35e-25	24.272	1156110	12	-------+---+	0.527513	Known	rs11381821	MODIFIER	Intron	CCDC162P	ENSG00000203799	ENST00000368966	NA	NA	0.74739
QTL_HDLC	Endocrine/Metabolic	High Density Lipoprotein Cholesterol	Quantitative	ALL	6:115432940-117415690	6	116006330	A	G	0.4281	0.02083	0.001936	NA	NA	2.08e-24	23.681	1156110	12	++++++++-+++	0.50997	Known	rs1538385	MODIFIER	Intron	FRK	ENSG00000111816	ENST00000606080	NA	NA	0.13189
QTL_HDLC	Endocrine/Metabolic	High Density Lipoprotein Cholesterol	Quantitative	ALL	6:120950407-121995962	6	121495962	C	T	0.1581	-0.012854	0.002381	NA	NA	7.68e-9	8.115	1156110	12	--+-----++--	0.590707	Known	rs12201990	MODIFIER	Intergenic	-	-	-	NA	NA	0.22766
QTL_HDLC	Endocrine/Metabolic	High Density Lipoprotein Cholesterol	Quantitative	ALL	6:125853225-127711662	6	127133748	G	A	0.0418	-0.067706	0.005808	NA	NA	1.84e-29	28.735	953437	7	???--?---?-+	0.815241	Known	rs72959041	MODIFIER	Intron	RSPO3	ENSG00000146374	ENST00000356698	NA	NA	0.89126
QTL_HDLC	Endocrine/Metabolic	High Density Lipoprotein Cholesterol	Quantitative	ALL	6:129532467-130600953	6	130032467	T	C	0.6454	-0.00393	0.001939	NA	NA	2.15e-10	9.667	1156110	12	++++-+---+--	0.478426	Known	rs9402211	MODIFIER	Intron	L3MBTL3	ENSG00000198945	ENST00000361794	NA	NA	0.14842
QTL_HDLC	Endocrine/Metabolic	High Density Lipoprotein Cholesterol	Quantitative	ALL	6:131076138-132152792	6	131613846	G	A	0.1725	-0.015632	0.002282	NA	NA	7.92e-13	12.101	1156110	12	---+----++--	0.43242	Known	rs3822868	MODIFIER	Intron	MED23	ENSG00000112282	ENST00000368068	NA	NA	0.31382
QTL_HDLC	Endocrine/Metabolic	High Density Lipoprotein Cholesterol	Quantitative	ALL	6:134581201-135610502	6	135097904	G	A	0.2418	-0.016971	0.002098	NA	NA	1.56e-13	12.807	1156110	12	-----+---+--	0.404371	Known	rs35786788	MODIFIER	Intron	HBS1L	ENSG00000112339	ENST00000529882	NA	NA	0.36876
QTL_HDLC	Endocrine/Metabolic	High Density Lipoprotein Cholesterol	Quantitative	ALL	6:136196268-137431547	6	136761810	A	G	0.4376	-0.017502	0.00183	NA	NA	2.94e-21	20.532	1156110	12	---+----+---	0.00458371	Known	rs6924387	MODIFIER	Intron	MAP3K5	ENSG00000197442	ENST00000359015	NA	NA	0.95304
QTL_HDLC	Endocrine/Metabolic	High Density Lipoprotein Cholesterol	Quantitative	ALL	6:138379931-140794067	6	139512875	T	G	0.5449	0.027027	0.001857	NA	NA	1.44e-47	46.84	1156110	12	+++++++-++++	0.00957524	Known	rs632057	MODIFIER	Intron	-	ENSG00000226571	ENST00000647815	NA	NA	0.28599
QTL_HDLC	Endocrine/Metabolic	High Density Lipoprotein Cholesterol	Quantitative	ALL	6:142417587-143417587	6	142917587	T	A	0.1554	0.007178	0.003002	NA	NA	2.77e-9	8.557	961784	9	???-+-++++++	0.0639267	Known	rs6937152	MODIFIER	Intron	HIVEP2	ENSG00000010818	ENST00000367603	NA	NA	0.97247
QTL_HDLC	Endocrine/Metabolic	High Density Lipoprotein Cholesterol	Quantitative	ALL	6:152591341-153670525	6	153142849	AT	A	0.3413	0.018534	0.002112	NA	NA	3.35e-18	17.475	1156110	12	++-++-++-+++	0.319368	Known	rs11325422	MODIFIER	Intergenic	-	-	-	NA	NA	0.0997
QTL_HDLC	Endocrine/Metabolic	High Density Lipoprotein Cholesterol	Quantitative	ALL	6:16309624-17331177	6	16824906	G	A	0.4075	0.01527	0.002078	NA	NA	1.13e-12	11.947	1156110	12	++++++++-+++	0.626568	Known	rs1240820	MODIFIER	Intergenic	-	-	-	NA	NA	0.33482
QTL_HDLC	Endocrine/Metabolic	High Density Lipoprotein Cholesterol	Quantitative	ALL	6:159593251-161781238	6	160664088	T	A	0.2621	-0.040466	0.002007	NA	NA	7.82e-96	95.107	1156110	12	------------	0.000112717	Known	rs2315129	MODIFIER	Intron	LPA	ENSG00000198670	ENST00000316300	NA	NA	0.99944
QTL_HDLC	Endocrine/Metabolic	High Density Lipoprotein Cholesterol	Quantitative	ALL	6:162815172-164213447	6	163324017	A	G	0.5171	-0.016774	0.001866	NA	NA	6.87e-17	16.163	1156110	12	--------++--	0.912836	Known	rs7761309	MODIFIER	Non coding transcript exon	PACRG-AS1	ENSG00000281692	ENST00000663455	NA	NA	0.25317
QTL_HDLC	Endocrine/Metabolic	High Density Lipoprotein Cholesterol	Quantitative	ALL	6:167332333-168473830	6	167849463	AT	A	0.8633	0.01853	0.002721	NA	NA	4.32e-10	9.365	1156110	12	++++++++--++	0.32996	Known	rs3839645	MODIFIER	Intron	AFDN	ENSG00000130396	ENST00000683244	NA	NA	0.21025
QTL_HDLC	Endocrine/Metabolic	High Density Lipoprotein Cholesterol	Quantitative	ALL	6:19753196-20812889	6	20303063	T	G	0.6678	0.013126	0.001897	NA	NA	2.34e-11	10.631	1156110	12	++-++++++++-	0.510492	Known	rs6913619	MODIFIER	Intron	-	ENSG00000227803	ENST00000449143	NA	NA	0.11707
QTL_HDLC	Endocrine/Metabolic	High Density Lipoprotein Cholesterol	Quantitative	ALL	6:2877614-3877614	6	3377614	G	T	0.4669	-0.01108	0.001803	NA	NA	3.77e-8	7.423	1156110	12	-------+----	0.907468	Known	rs6938857	MODIFIER	Intron	SLC22A23	ENSG00000137266	ENST00000406686	NA	NA	0.19537
QTL_HDLC	Endocrine/Metabolic	High Density Lipoprotein Cholesterol	Quantitative	ALL	6:25573147-37046944	6	34627766	T	C	0.39	-0.031636	0.001878	NA	NA	5.70e-70	69.244	1156110	12	------------	0.000576883	Known	rs2263329	MODIFIER	Intron	ILRUN	ENSG00000196821	ENST00000374023	NA	NA	0.37195
QTL_HDLC	Endocrine/Metabolic	High Density Lipoprotein Cholesterol	Quantitative	ALL	6:38656672-39721585	6	39216263	C	T	0.22	0.01362	0.002166	NA	NA	1.07e-12	11.972	1156110	12	++++++++--++	0.955246	Known	rs10807202	MODIFIER	Intron	KCNK5	ENSG00000164626	ENST00000359534	NA	NA	0.45292
QTL_HDLC	Endocrine/Metabolic	High Density Lipoprotein Cholesterol	Quantitative	ALL	6:41223558-44362204	6	43790159	C	A	0.4643	-0.044324	0.001819	NA	NA	7.64e-139	138.117	1156110	12	--------+---	3.09027e-05	Known	rs998584	MODIFIER	Downstream gene	VEGFA	ENSG00000112715	ENST00000672860	NA	NA	0.99911
QTL_HDLC	Endocrine/Metabolic	High Density Lipoprotein Cholesterol	Quantitative	ALL	6:52249133-53276573	6	52761774	C	T	0.7097	0.015553	0.002173	NA	NA	9.78e-12	11.01	1156110	12	+-+++-+-++++	0.147146	Known	rs2749010	MODIFIER	Intron	GSTA2	ENSG00000244067	ENST00000493422	NA	NA	0.13898
QTL_HDLC	Endocrine/Metabolic	High Density Lipoprotein Cholesterol	Quantitative	ALL	6:6752323-7761648	6	7261648	G	T	0.4546	0.007828	0.001763	NA	NA	3.53e-10	9.452	1156110	12	+++-+-+-++++	0.716014	Known	rs2714346	MODIFIER	Intron	-	ENSG00000285771	ENST00000650292	NA	NA	0.9549
QTL_HDLC	Endocrine/Metabolic	High Density Lipoprotein Cholesterol	Quantitative	ALL	6:78273529-79612597	6	78933392	C	T	0.4008	-0.012783	0.001945	NA	NA	4.04e-10	9.394	1156110	12	-----------+	0.184417	Known	rs12660760	MODIFIER	Downstream gene	PHIP	ENSG00000146247	ENST00000275034	NA	NA	0.06363
QTL_HDLC	Endocrine/Metabolic	High Density Lipoprotein Cholesterol	Quantitative	ALL	6:85026470-86132961	6	85599980	C	G	0.439	-0.011255	0.00181	NA	NA	3.08e-8	7.511	1156110	12	-------+++--	0.00767321	Known	rs2842617	MODIFIER	Intron	-	ENSG00000271793	ENST00000683909	NA	NA	0.05338
QTL_HDLC	Endocrine/Metabolic	High Density Lipoprotein Cholesterol	Quantitative	ALL	6:87013301-88028242	6	87528242	CA	C	0.4981	0.01197	0.00206	NA	NA	3.11e-8	7.507	1034080	10	??+++++++++-	0.932701	Novel	rs71018029	MODIFIER	Intron	RARS2	ENSG00000146282	ENST00000369536	NA	NA	0.28712
QTL_HDLC	Endocrine/Metabolic	High Density Lipoprotein Cholesterol	Quantitative	ALL	6:96805347-98643746	6	98136857	C	A	0.42	0.013877	0.001846	NA	NA	9.39e-14	13.028	1156110	12	+++-++++++++	0.888082	Known	rs9320913	MODIFIER	Intron	-	ENSG00000271860	ENST00000656098	NA	NA	0.09137
QTL_HDLC	Endocrine/Metabolic	High Density Lipoprotein Cholesterol	Quantitative	ALL	7:430979-1689309	7	1028126	GC	G	0.1464	0.033737	0.002724	NA	NA	6.29e-35	34.201	1156110	12	++++++++++++	0.237874	Known	rs143361185	MODIFIER	Intron	C7orf50	ENSG00000146540	ENST00000397098	NA	NA	0.99994
QTL_HDLC	Endocrine/Metabolic	High Density Lipoprotein Cholesterol	Quantitative	ALL	7:101589585-102749553	7	102091956	G	A	0.4959	-0.013404	0.002207	NA	NA	1.17e-9	8.931	1156110	12	-------++--+	0.284836	Known	rs201438	MODIFIER	Intron	CUX1	ENSG00000257923	ENST00000292535	NA	NA	0.04396
QTL_HDLC	Endocrine/Metabolic	High Density Lipoprotein Cholesterol	Quantitative	ALL	7:106645697-108067250	7	107160950	C	G	0.1565	0.020714	0.002679	NA	NA	9.98e-13	12.001	1156110	12	++++++++--++	0.601831	Known	rs257378	MODIFIER	3'UTR	PRKAR2B	ENSG00000005249	ENST00000265717	NA	NA	0.04818
QTL_HDLC	Endocrine/Metabolic	High Density Lipoprotein Cholesterol	Quantitative	ALL	7:116890179-117967326	7	117467326	TA	T	0.412	-0.016314	0.002512	NA	NA	9.30e-9	8.032	697478	6	-?-----?????	0.568467	Known	rs5886858	MODIFIER	Intron	CFTR	ENSG00000001626	ENST00000546407	NA	NA	0.50536
QTL_HDLC	Endocrine/Metabolic	High Density Lipoprotein Cholesterol	Quantitative	ALL	7:11685082-12745514	7	12227869	G	C	0.4842	-0.012477	0.001788	NA	NA	4.09e-13	12.388	1156110	12	-----+--+---	0.00711183	Known	rs4721059	MODIFIER	Intron	TMEM106B	ENSG00000106460	ENST00000396668	NA	NA	0.02124
QTL_HDLC	Endocrine/Metabolic	High Density Lipoprotein Cholesterol	Quantitative	ALL	7:127109605-128711575	7	127609605	C	T	0.0558	0.035905	0.005482	NA	NA	9.06e-11	10.043	313413	5	++++?+??????	0.598044	Known	rs61160304	MODIFIER	Downstream gene	PAX4	ENSG00000106331	ENST00000639438	NA	NA	0.52797
QTL_HDLC	Endocrine/Metabolic	High Density Lipoprotein Cholesterol	Quantitative	ALL	7:130238173-131400864	7	130739314	G	A	0.4168	0.032425	0.001912	NA	NA	4.34e-70	69.363	1156110	12	++++++++++++	0.0708712	Known	rs6974400	MODIFIER	Intergenic	-	-	-	NA	NA	0.2699
QTL_HDLC	Endocrine/Metabolic	High Density Lipoprotein Cholesterol	Quantitative	ALL	7:134501063-135756543	7	135160561	T	G	0.4524	-0.011244	0.001823	NA	NA	3.15e-10	9.501	1156110	12	+-------+--+	0.174226	Known	rs700415	MODIFIER	Intron	TMEM140	ENSG00000146859	ENST00000275767	NA	NA	0.02957
QTL_HDLC	Endocrine/Metabolic	High Density Lipoprotein Cholesterol	Quantitative	ALL	7:137369352-138382340	7	137877998	G	C	0.0145	-0.05382	0.006998	NA	NA	1.14e-12	11.943	1155250	11	-----+--?--+	0.0665362	Known	rs3735018	MODIFIER	3'UTR	CREB3L2	ENSG00000182158	ENST00000330387	NA	NA	0.42803
QTL_HDLC	Endocrine/Metabolic	High Density Lipoprotein Cholesterol	Quantitative	ALL	7:138824534-139951508	7	139415071	T	G	0.2203	0.016958	0.002613	NA	NA	2.58e-10	9.588	1034080	10	??+++-+-+++-	0.227563	Known	rs148775836	MODIFIER	Intron	LUC7L2	ENSG00000146963	ENST00000354926	NA	NA	0.03428
QTL_HDLC	Endocrine/Metabolic	High Density Lipoprotein Cholesterol	Quantitative	ALL	7:14526358-16405477	7	15883868	GA	G	0.7784	0.016564	0.002568	NA	NA	2.33e-10	9.633	1081140	11	+?+-+++---+-	0.207738	Known	rs71007718	MODIFIER	Intergenic	-	-	-	NA	NA	0.29621
QTL_HDLC	Endocrine/Metabolic	High Density Lipoprotein Cholesterol	Quantitative	ALL	7:150007998-151498920	7	150511883	T	C	0.2047	-0.025274	0.002277	NA	NA	5.98e-26	25.224	1156110	12	-------+----	0.328801	Known	rs11766379	MODIFIER	Upstream gene	GIMAP7	ENSG00000179144	ENST00000313543	NA	NA	0.24212
QTL_HDLC	Endocrine/Metabolic	High Density Lipoprotein Cholesterol	Quantitative	ALL	7:17189805-18528561	7	17880990	C	T	0.4549	-0.036652	0.00181	NA	NA	7.66e-92	91.116	1156110	12	------------	0.0403138	Known	rs10242866	MODIFIER	Intron	SNX13	ENSG00000071189	ENST00000428135	NA	NA	0.90221
QTL_HDLC	Endocrine/Metabolic	High Density Lipoprotein Cholesterol	Quantitative	ALL	7:25590327-27678849	7	26357619	C	A	0.5925	0.020054	0.001923	NA	NA	5.87e-24	23.231	1156110	12	++++++++++++	0.159858	Known	rs1534696	MODIFIER	Intron	SNX10	ENSG00000086300	ENST00000338523	NA	NA	0.9675
QTL_HDLC	Endocrine/Metabolic	High Density Lipoprotein Cholesterol	Quantitative	ALL	7:28756240-29756620	7	29256240	T	C	0.5008	0.013534	0.002097	NA	NA	1.45e-8	7.837	1156110	12	+-++++++-+++	0.302756	Known	rs245974	MODIFIER	Intron	CHN2	ENSG00000106069	ENST00000222792	NA	NA	0.44129
QTL_HDLC	Endocrine/Metabolic	High Density Lipoprotein Cholesterol	Quantitative	ALL	7:35126657-36705593	7	36152997	T	G	0.3945	-0.017322	0.001919	NA	NA	5.43e-17	16.265	1156110	12	-------++---	0.180279	Known	rs12533197	MODIFIER	Upstream gene	EEPD1	ENSG00000122547	ENST00000242108	NA	NA	0.53921
QTL_HDLC	Endocrine/Metabolic	High Density Lipoprotein Cholesterol	Quantitative	ALL	7:37643421-38796353	7	38239188	T	C	0.3743	0.018571	0.001887	NA	NA	1.00e-21	20.998	1156110	12	++++++++++++	0.0535494	Known	rs2159502	MODIFIER	Downstream gene	TRGC2	ENSG00000227191	ENST00000436911	NA	NA	0.57251
QTL_HDLC	Endocrine/Metabolic	High Density Lipoprotein Cholesterol	Quantitative	ALL	7:4245021-5245884	7	4745021	T	C	0.6233	0.013666	0.002032	NA	NA	1.78e-9	8.75	1156110	12	++++++++--++	0.997108	Known	rs7784748	MODIFIER	Intron	FOXK1	ENSG00000164916	ENST00000328914	NA	NA	0.55874
QTL_HDLC	Endocrine/Metabolic	High Density Lipoprotein Cholesterol	Quantitative	ALL	7:44230614-45264345	7	44764308	C	CA	0.1029	-0.021235	0.003254	NA	NA	7.17e-10	9.144	1156110	12	--+----++--+	0.252391	Known	rs139430652	MODIFIER	Intron	ZMIZ2	ENSG00000122515	ENST00000309315	NA	NA	0.14277
QTL_HDLC	Endocrine/Metabolic	High Density Lipoprotein Cholesterol	Quantitative	ALL	7:49709417-50823403	7	50268931	C	T	0.3117	0.027563	0.001935	NA	NA	1.39e-44	43.856	1156110	12	++++++++++++	0.479451	Known	rs876038	MODIFIER	Intergenic	-	-	-	NA	NA	0.18784
QTL_HDLC	Endocrine/Metabolic	High Density Lipoprotein Cholesterol	Quantitative	ALL	7:5833910-7017319	7	6430991	G	C	0.2375	0.032976	0.002096	NA	NA	2.04e-57	56.689	1156110	12	++++++++++++	0.000387478	Known	rs34421596	MODIFIER	Intron	DAGLB	ENSG00000164535	ENST00000297056	NA	NA	0.99488
QTL_HDLC	Endocrine/Metabolic	High Density Lipoprotein Cholesterol	Quantitative	ALL	7:72895288-75478260	7	73625076	C	G	0.1705	0.049715	0.002475	NA	NA	1.42e-92	91.846	1156110	12	++++++++++++	0.685739	Known	rs35493868	MODIFIER	Upstream gene	MLXIPL	ENSG00000009950	ENST00000313375	NA	NA	0.52127
QTL_HDLC	Endocrine/Metabolic	High Density Lipoprotein Cholesterol	Quantitative	ALL	7:75893180-76893180	7	76393180	A	C	0.4476	0.010789	0.001766	NA	NA	3.63e-8	7.44	1156110	12	++++++++++++	0.695681	Known	rs4617087	MODIFIER	Intron	SSC4D	ENSG00000146700	ENST00000275560	NA	NA	0.40439
QTL_HDLC	Endocrine/Metabolic	High Density Lipoprotein Cholesterol	Quantitative	ALL	7:79039238-81950046	7	80671133	T	G	0.0117	0.141856	0.008396	NA	NA	6.95e-63	62.158	944895	5	???++?++??+?	0.389484	Known	rs3211938	HIGH	Stop gained	CD36	ENSG00000135218	ENST00000447544	c.975T>G	p.Tyr325Ter	0.97606
QTL_HDLC	Endocrine/Metabolic	High Density Lipoprotein Cholesterol	Quantitative	ALL	7:94805886-95928198	7	95324583	G	A	0.4412	-0.010513	0.001865	NA	NA	5.11e-11	10.292	1156110	12	-++-----+---	0.488675	Known	rs705379	MODIFIER	Upstream gene	PON1	ENSG00000005421	ENST00000222381	NA	NA	0.84035
QTL_HDLC	Endocrine/Metabolic	High Density Lipoprotein Cholesterol	Quantitative	ALL	8:102288070-103443138	8	102871402	G	A	0.243	0.015343	0.002	NA	NA	1.26e-18	17.899	1156110	12	+++-+-+++++-	0.767123	Known	rs2513877	MODIFIER	Intron	MAILR	ENSG00000253320	ENST00000659614	NA	NA	0.93405
QTL_HDLC	Endocrine/Metabolic	High Density Lipoprotein Cholesterol	Quantitative	ALL	8:104446995-105470549	8	104946995	CT	C	0.1641	-0.016527	0.002475	NA	NA	8.65e-10	9.063	1156110	12	----+-------	0.0277404	Known	rs5893709	MODIFIER	Intron	ZFPM2	ENSG00000169946	ENST00000518180	NA	NA	0.36667
QTL_HDLC	Endocrine/Metabolic	High Density Lipoprotein Cholesterol	Quantitative	ALL	8:114896829-116533568	8	115608077	G	A	0.6277	0.042567	0.001973	NA	NA	1.13e-101	100.946	1156110	12	++++++++++++	0.00233082	Known	rs2721932	MODIFIER	Intron	TRPS1	ENSG00000104447	ENST00000395715	NA	NA	0.23851
QTL_HDLC	Endocrine/Metabolic	High Density Lipoprotein Cholesterol	Quantitative	ALL	8:120269788-121755036	8	120860224	A	C	0.6279	-0.021656	0.001885	NA	NA	7.25e-28	27.14	1156110	12	-------+----	0.0318872	Known	rs10955992	MODIFIER	Intergenic	-	-	-	NA	NA	0.75715
QTL_HDLC	Endocrine/Metabolic	High Density Lipoprotein Cholesterol	Quantitative	ALL	8:124838552-126168839	8	125480685	A	C	0.7122	0.045812	0.002451	NA	NA	2.10e-102	101.677	772448	7	+++++++?????	0.189209	Known	rs55748921	MODIFIER	Intron	-	ENSG00000253111	ENST00000522815	NA	NA	1
QTL_HDLC	Endocrine/Metabolic	High Density Lipoprotein Cholesterol	Quantitative	ALL	8:142669498-143888256	8	143224209	A	G	0.2037	0.032829	0.002225	NA	NA	1.36e-52	51.867	1156110	12	++++++++++++	0.934868	Known	rs7832515	MODIFIER	Intergenic	-	-	-	NA	NA	0.99923
QTL_HDLC	Endocrine/Metabolic	High Density Lipoprotein Cholesterol	Quantitative	ALL	8:17280165-18535584	8	17942963	C	T	0.5127	-0.014415	0.001912	NA	NA	9.21e-12	11.036	1156110	12	-----+---+--	0.35183	Known	rs208771	MODIFIER	Intron	PCM1	ENSG00000078674	ENST00000325083	NA	NA	0.29658
QTL_HDLC	Endocrine/Metabolic	High Density Lipoprotein Cholesterol	Quantitative	ALL	8:18669134-22130086	8	19963956	GT	G	0.1044	0.218236	0.003887	NA	NA	2.19e-771	770.659	697478	6	+?+++++?????	0.000987471	Known	rs146265243	MODIFIER	Intron	LPL	ENSG00000175445	ENST00000650287	NA	NA	1
QTL_HDLC	Endocrine/Metabolic	High Density Lipoprotein Cholesterol	Quantitative	ALL	8:25107140-26771779	8	25607154	G	T	0.2576	-0.021477	0.002271	NA	NA	2.22e-20	19.653	1156110	12	-------+----	0.0500057	Known	rs73221948	MODIFIER	Intron	-	ENSG00000253100	ENST00000670669	NA	NA	0.99996
QTL_HDLC	Endocrine/Metabolic	High Density Lipoprotein Cholesterol	Quantitative	ALL	8:34146258-35146258	8	34646258	T	C	0.3563	0.010821	0.001908	NA	NA	4.00e-8	7.398	1156110	12	++-++++++-++	0.142925	Known	rs7844647	MODIFIER	Intergenic	-	-	-	NA	NA	0.06106
QTL_HDLC	Endocrine/Metabolic	High Density Lipoprotein Cholesterol	Quantitative	ALL	8:6201443-7271333	8	6762871	A	G	0.2334	-0.017134	0.002151	NA	NA	6.62e-14	13.179	1156110	12	-------+----	0.0837402	Known	rs11783088	MODIFIER	Downstream gene	AGPAT5	ENSG00000155189	ENST00000285518	NA	NA	0.45822
QTL_HDLC	Endocrine/Metabolic	High Density Lipoprotein Cholesterol	Quantitative	ALL	8:62969607-64456633	8	63726152	C	T	0.2219	-0.018379	0.002426	NA	NA	2.46e-13	12.609	1156110	12	-----+--++-+	0.179476	Known	rs6472118	MODIFIER	Intron	LINC01414	ENSG00000253554	ENST00000523191	NA	NA	0.38607
QTL_HDLC	Endocrine/Metabolic	High Density Lipoprotein Cholesterol	Quantitative	ALL	8:69583887-72115110	8	70234529	C	A	0.8341	0.028726	0.002357	NA	NA	6.72e-33	32.172	1156110	12	++++++++-+++	0.0101184	Known	rs2926718	MODIFIER	Intron	NCOA2	ENSG00000140396	ENST00000452400	NA	NA	0.09332
QTL_HDLC	Endocrine/Metabolic	High Density Lipoprotein Cholesterol	Quantitative	ALL	8:8651398-13854788	8	9330344	C	T	0.8219	0.077749	0.002634	NA	NA	1.23e-187	186.909	1156110	12	++++++++++++	0.0352169	Known	rs6985493	MODIFIER	Intron	PPP1R3B-DT	ENSG00000248538	ENST00000523246	NA	NA	1
QTL_HDLC	Endocrine/Metabolic	High Density Lipoprotein Cholesterol	Quantitative	ALL	9:532567-1542497	9	1033970	G	A	0.3725	-0.014301	0.001884	NA	NA	2.76e-14	13.56	1156110	12	-----+-++--+	0.070679	Known	rs1509194	MODIFIER	Intergenic	-	-	-	NA	NA	0.19375
QTL_HDLC	Endocrine/Metabolic	High Density Lipoprotein Cholesterol	Quantitative	ALL	9:100947167-102774783	9	102262486	T	C	0.5983	-0.001648	0.002169	NA	NA	3.30e-9	8.481	1156110	12	++-+---+----	0.488651	Known	rs6479096	MODIFIER	Intergenic	-	-	-	NA	NA	0.27677
QTL_HDLC	Endocrine/Metabolic	High Density Lipoprotein Cholesterol	Quantitative	ALL	9:103270442-107627857	9	104827463	C	T	0.3121	0.078613	0.002125	NA	NA	3.06e-307	306.514	1156110	12	++++++++++++	0.000123391	Known	rs4149307	MODIFIER	Intron	ABCA1	ENSG00000165029	ENST00000374736	NA	NA	1
QTL_HDLC	Endocrine/Metabolic	High Density Lipoprotein Cholesterol	Quantitative	ALL	9:109290723-110319358	9	109804532	C	T	0.224	0.009849	0.00212	NA	NA	1.63e-8	7.787	1156110	12	-++-+++-++++	0.906873	Known	rs10980051	MODIFIER	Intron	PALM2AKAP2	ENSG00000157654	ENST00000374530	NA	NA	0.04484
QTL_HDLC	Endocrine/Metabolic	High Density Lipoprotein Cholesterol	Quantitative	ALL	9:113836370-114944338	9	114377802	T	C	0.4493	0.014571	0.001986	NA	NA	8.54e-15	14.068	1081140	11	+?+-+++++++-	0.304043	Known	rs4979372	MODIFIER	Intron	AKNA	ENSG00000106948	ENST00000374088	NA	NA	0.52584
QTL_HDLC	Endocrine/Metabolic	High Density Lipoprotein Cholesterol	Quantitative	ALL	9:115937448-116937448	9	116437448	G	A	0.2334	-0.012482	0.002094	NA	NA	2.96e-8	7.528	1156110	12	--------+--+	0.542995	Novel	rs10983157	MODIFIER	Intron	ASTN2	ENSG00000148219	ENST00000313400	NA	NA	0.43564
QTL_HDLC	Endocrine/Metabolic	High Density Lipoprotein Cholesterol	Quantitative	ALL	9:120112832-121245577	9	120704050	G	C	0.639	-0.01225	0.001851	NA	NA	1.85e-9	8.734	1156110	12	---------+--	0.0983849	Known	rs7044226	MODIFIER	Intron	MEGF9	ENSG00000106780	ENST00000373930	NA	NA	0.09318
QTL_HDLC	Endocrine/Metabolic	High Density Lipoprotein Cholesterol	Quantitative	ALL	9:128304873-129991640	9	128804873	C	T	0.2955	-0.011273	0.002181	NA	NA	3.20e-8	7.495	1081140	11	-?-+---+---+	0.586902	Known	rs7044955	MODIFIER	Intron	TBC1D13	ENSG00000107021	ENST00000372648	NA	NA	0.16273
QTL_HDLC	Endocrine/Metabolic	High Density Lipoprotein Cholesterol	Quantitative	ALL	9:13219204-14219204	9	13719204	A	G	0.6232	0.010224	0.001842	NA	NA	4.14e-8	7.383	1156110	12	+++++-+--++-	0.473458	Known	rs7039168	MODIFIER	Intron	-	ENSG00000226197	ENST00000664438	NA	NA	0.20823
QTL_HDLC	Endocrine/Metabolic	High Density Lipoprotein Cholesterol	Quantitative	ALL	9:130397146-131410815	9	130897146	T	C	0.5322	-0.012285	0.001974	NA	NA	2.89e-9	8.54	1081140	11	-?-------+--	0.495243	Known	rs11792436	MODIFIER	Upstream gene	QRFP	ENSG00000188710	ENST00000623824	NA	NA	0.63728
QTL_HDLC	Endocrine/Metabolic	High Density Lipoprotein Cholesterol	Quantitative	ALL	9:132757521-134557996	9	133274295	A	T	0.1444	0.026521	0.002844	NA	NA	5.04e-21	20.297	1156110	12	-+++++++-++-	0.41008	Known	rs115478735	MODIFIER	Intron	ABO	ENSG00000175164	ENST00000538324	NA	NA	0.61154
QTL_HDLC	Endocrine/Metabolic	High Density Lipoprotein Cholesterol	Quantitative	ALL	9:136569483-137611750	9	137079368	C	T	0.4414	0.012586	0.001797	NA	NA	3.92e-11	10.406	1156110	12	+++++++++++-	0.816949	Known	rs7037849	MODERATE	Missense	UAP1L1	ENSG00000197355	ENST00000409858	c.956C>T	p.Ala319Val	0.22312
QTL_HDLC	Endocrine/Metabolic	High Density Lipoprotein Cholesterol	Quantitative	ALL	9:14707743-15836912	9	15304784	C	A	0.8811	0.0704	0.003082	NA	NA	5.73e-115	114.242	1156110	12	++++++++++++	0.219409	Known	rs686030	MODIFIER	Intron	TTC39B	ENSG00000155158	ENST00000512701	NA	NA	1
QTL_HDLC	Endocrine/Metabolic	High Density Lipoprotein Cholesterol	Quantitative	ALL	9:18712562-19902456	9	19376257	A	C	0.1178	0.019833	0.003087	NA	NA	2.05e-10	9.689	1109050	11	?+++++++--+-	0.278046	Known	rs67710536	MODIFIER	3'UTR	RPS6	ENSG00000137154	ENST00000380394	NA	NA	0.081
QTL_HDLC	Endocrine/Metabolic	High Density Lipoprotein Cholesterol	Quantitative	ALL	9:27910685-28933955	9	28425517	C	G	0.2748	-0.016897	0.002048	NA	NA	2.15e-16	15.668	1156110	12	-+---+---+--	0.0196156	Known	rs1412239	MODIFIER	Intron	LINGO2	ENSG00000174482	ENST00000698399	NA	NA	0.2918
QTL_HDLC	Endocrine/Metabolic	High Density Lipoprotein Cholesterol	Quantitative	ALL	9:32609998-33686081	9	33146403	T	A	0.4839	-0.014165	0.001856	NA	NA	3.17e-12	11.499	1156110	12	--------++-+	0.222112	Known	rs10738908	MODIFIER	Intron	B4GALT1	ENSG00000086062	ENST00000379731	NA	NA	0.13515
QTL_HDLC	Endocrine/Metabolic	High Density Lipoprotein Cholesterol	Quantitative	ALL	9:33827849-34827849	9	34327849	T	A	0.2974	-0.01189	0.002031	NA	NA	3.00e-8	7.523	1156110	12	-----+-+---+	0.0462684	Known	rs67806641	MODIFIER	Upstream gene	NUDT2	ENSG00000164978	ENST00000379158	NA	NA	0.55256
QTL_HDLC	Endocrine/Metabolic	High Density Lipoprotein Cholesterol	Quantitative	ALL	9:69611681-70934204	9	70111681	G	T	0.347	-0.014139	0.002152	NA	NA	4.55e-9	8.342	1156110	12	--------++-+	0.818853	Known	rs2078391	MODIFIER	Intron	MAMDC2	ENSG00000165072	ENST00000377182	NA	NA	0.33613
QTL_HDLC	Endocrine/Metabolic	High Density Lipoprotein Cholesterol	Quantitative	ALL	9:83183289-84579164	9	83990510	T	TA	0.5544	-0.017707	0.002261	NA	NA	2.92e-15	14.535	1034080	10	??---+------	0.890273	Known	rs55939734	MODIFIER	Intron	RMI1	ENSG00000178966	ENST00000445877	NA	NA	0.95146
QTL_HDLC	Endocrine/Metabolic	High Density Lipoprotein Cholesterol	Quantitative	ALL	9:87851729-89053388	9	88542090	A	G	0.2902	0.005767	0.002452	NA	NA	3.75e-10	9.426	1156110	12	+--++-++--+-	0.324594	Known	rs12349501	MODIFIER	Intron	NXNL2	ENSG00000130045	ENST00000375854	NA	NA	0.1507
QTL_HDLC	Endocrine/Metabolic	High Density Lipoprotein Cholesterol	Quantitative	ALL	9:89115126-90115126	9	89615126	G	A	0.1524	-0.014216	0.002936	NA	NA	2.71e-8	7.567	1156110	12	-+------++--	0.219976	Known	rs7873096	MODIFIER	Intergenic	-	-	-	NA	NA	0.24298
QTL_HDLC	Endocrine/Metabolic	High Density Lipoprotein Cholesterol	Quantitative	ALL	9:90839073-93585322	9	92620015	C	T	0.2379	-0.01246	0.002062	NA	NA	8.86e-10	9.052	1156110	12	-------+-+--	0.874367	Known	rs12686780	MODIFIER	3'UTR	CENPP	ENSG00000188312	ENST00000375587	NA	NA	0.07063
QTL_HDLC	Endocrine/Metabolic	High Density Lipoprotein Cholesterol	Quantitative	ALL	9:93756375-95008873	9	94281001	G	A	0.3873	-0.009715	0.00189	NA	NA	8.18e-11	10.087	1156110	12	------------	0.948383	Known	rs3131904	MODIFIER	Intron	ZNF169	ENSG00000175787	ENST00000395395	NA	NA	0.15722
QTL_HDLC	Endocrine/Metabolic	High Density Lipoprotein Cholesterol	Quantitative	ALL	9:97395092-100221846	9	98918867	C	T	0.4269	-0.007266	0.001851	NA	NA	5.53e-12	11.257	1156110	12	----++------	0.175572	Known	rs10988174	MODIFIER	Intergenic	-	-	-	NA	NA	0.1661
QTL_HDLC	Endocrine/Metabolic	High Density Lipoprotein Cholesterol	Quantitative	ALL	10:99630860-101187890	10	100152307	T	C	0.3598	0.019887	0.002222	NA	NA	2.83e-17	16.548	1156110	12	+++++-+++-++	0.269255	Known	rs2862954	MODERATE	Missense	ERLIN1	ENSG00000107566	ENST00000421367	c.871A>G	p.Ile291Val	0.45008
QTL_HDLC	Endocrine/Metabolic	High Density Lipoprotein Cholesterol	Quantitative	ALL	10:111623289-112946297	10	112162970	A	G	0.7351	-0.047941	0.002081	NA	NA	3.02e-114	113.52	1156110	12	------------	0.0005154	Known	rs2803611	MODIFIER	Intron	GPAM	ENSG00000119927	ENST00000348367	NA	NA	0.41268
QTL_HDLC	Endocrine/Metabolic	High Density Lipoprotein Cholesterol	Quantitative	ALL	10:113520931-114751073	10	114035139	A	G	0.1094	0.045529	0.003577	NA	NA	8.40e-36	35.076	961784	9	???++-+-+-++	0.618947	Known	rs7079542	MODIFIER	Intergenic	-	-	-	NA	NA	0.19554
QTL_HDLC	Endocrine/Metabolic	High Density Lipoprotein Cholesterol	Quantitative	ALL	10:116135040-117156382	10	116646851	C	G	0.507	-0.011917	0.001858	NA	NA	1.19e-9	8.923	1156110	12	--------+---	0.0904095	Known	rs9731817	MODIFIER	Downstream gene	PNLIPRP2	ENSG00000266200	ENST00000579578	NA	NA	0.12224
QTL_HDLC	Endocrine/Metabolic	High Density Lipoprotein Cholesterol	Quantitative	ALL	10:119163324-120415221	10	119882388	G	A	0.6193	0.012429	0.001845	NA	NA	1.32e-9	8.881	1156110	12	+++++++-+++-	0.141368	Known	rs9420286	MODIFIER	Upstream gene	-	ENSG00000289966	ENST00000702149	NA	NA	0.28881
QTL_HDLC	Endocrine/Metabolic	High Density Lipoprotein Cholesterol	Quantitative	ALL	10:120554249-121981859	10	121169894	C	T	0.8673	-0.032562	0.002542	NA	NA	3.82e-36	35.418	1156110	12	------------	0.5421	Known	rs10886862	MODIFIER	Intergenic	-	-	-	NA	NA	0.44681
QTL_HDLC	Endocrine/Metabolic	High Density Lipoprotein Cholesterol	Quantitative	ALL	10:124132152-125544977	10	124665985	G	C	0.4484	0.012643	0.001843	NA	NA	8.79e-12	11.056	1156110	12	-++++++++-+-	0.130934	Known	rs10901802	MODIFIER	Intron	FAM53B	ENSG00000189319	ENST00000337318	NA	NA	0.21279
QTL_HDLC	Endocrine/Metabolic	High Density Lipoprotein Cholesterol	Quantitative	ALL	10:16712833-17794206	10	17213096	G	A	0.4753	0.013672	0.001865	NA	NA	8.03e-15	14.095	1156110	12	+++++-+--+++	0.0566869	Known	rs10795464	MODIFIER	Downstream gene	VIM-AS1	ENSG00000229124	ENST00000605833	NA	NA	0.37228
QTL_HDLC	Endocrine/Metabolic	High Density Lipoprotein Cholesterol	Quantitative	ALL	10:32795203-34181391	10	33347171	AT	A	0.7028	0.0231	0.002116	NA	NA	1.75e-28	27.756	1156110	12	+++-++++-+++	0.337309	Known	rs11350153	MODIFIER	Intergenic	-	-	-	NA	NA	0.99965
QTL_HDLC	Endocrine/Metabolic	High Density Lipoprotein Cholesterol	Quantitative	ALL	10:35667684-36673027	10	36173027	CT	C	0.4472	-0.012537	0.002105	NA	NA	1.94e-9	8.713	1034080	10	??------++--	0.0882149	Known	rs66468814	MODIFIER	Intergenic	-	-	-	NA	NA	0.54104
QTL_HDLC	Endocrine/Metabolic	High Density Lipoprotein Cholesterol	Quantitative	ALL	10:44754635-46273555	10	45523383	A	G	0.2208	0.033451	0.002239	NA	NA	5.32e-51	50.274	1156110	12	+++++-++++++	0.152574	Known	rs11239549	MODIFIER	Intron	MARCHF8	ENSG00000165406	ENST00000453424	NA	NA	0.70296
QTL_HDLC	Endocrine/Metabolic	High Density Lipoprotein Cholesterol	Quantitative	ALL	10:62642032-64088444	10	63556475	TACTC	T	0.4368	-0.015877	0.00223	NA	NA	5.53e-11	10.257	577982	8	---????----+	0.684761	Known	rs61117531	MODIFIER	Intron	REEP3	ENSG00000165476	ENST00000373758	NA	NA	0.51635
QTL_HDLC	Endocrine/Metabolic	High Density Lipoprotein Cholesterol	Quantitative	ALL	10:68834748-70706653	10	69339353	A	G	0.0952	-0.024707	0.003877	NA	NA	1.57e-8	7.804	955779	8	???--?-+-+--	0.811849	Known	rs72805692	MODIFIER	Intron	HK1	ENSG00000156515	ENST00000359426	NA	NA	0.14985
QTL_HDLC	Endocrine/Metabolic	High Density Lipoprotein Cholesterol	Quantitative	ALL	10:74579597-75636804	10	75087732	C	T	0.6379	-0.013357	0.002206	NA	NA	2.08e-8	7.682	1156110	12	--+-++-----+	0.301158	Known	rs7903537	MODIFIER	Downstream gene	PPIAP13	ENSG00000237882	ENST00000434706	NA	NA	0.08608
QTL_HDLC	Endocrine/Metabolic	High Density Lipoprotein Cholesterol	Quantitative	ALL	10:78639212-79876097	10	79194494	G	A	0.3663	0.010536	0.001908	NA	NA	1.92e-13	12.717	1156110	12	+-+++++-+++-	0.393397	Known	rs703966	MODIFIER	Intron	ZMIZ1	ENSG00000108175	ENST00000334512	NA	NA	0.27508
QTL_HDLC	Endocrine/Metabolic	High Density Lipoprotein Cholesterol	Quantitative	ALL	10:7905823-8920404	10	8405823	T	C	0.5628	-0.014358	0.0019	NA	NA	4.40e-12	11.356	1156110	12	-----+---+--	0.606783	Known	rs2152960	MODIFIER	Intron	-	ENSG00000226990	ENST00000413286	NA	NA	0.96856
QTL_HDLC	Endocrine/Metabolic	High Density Lipoprotein Cholesterol	Quantitative	ALL	10:353131-1379507	10	853131	A	T	0.096	-0.021447	0.003136	NA	NA	8.32e-10	9.08	1156110	12	-------+-+--	0.0753326	Known	rs80282103	MODIFIER	Intron	LARP4B	ENSG00000107929	ENST00000316157	NA	NA	0.53704
QTL_HDLC	Endocrine/Metabolic	High Density Lipoprotein Cholesterol	Quantitative	ALL	10:92274519-94098161	10	93079885	G	A	0.4738	0.027189	0.001815	NA	NA	5.22e-50	49.282	1156110	12	++++++++--++	0.000369433	Known	rs2068888	MODIFIER	Downstream gene	CYP26A1	ENSG00000095596	ENST00000224356	NA	NA	0.76924
QTL_HDLC	Endocrine/Metabolic	High Density Lipoprotein Cholesterol	Quantitative	ALL	10:97509631-98518469	10	98012433	T	C	0.4955	-0.012529	0.001881	NA	NA	2.25e-10	9.648	1156110	12	-------+-+-+	0.403933	Known	rs565108	MODIFIER	Intron	CRTAC1	ENSG00000095713	ENST00000370597	NA	NA	0.29043
QTL_HDLC	Endocrine/Metabolic	High Density Lipoprotein Cholesterol	Quantitative	ALL	11:9854873-10882698	11	10361775	AGT	A	0.3829	-0.014984	0.001999	NA	NA	7.99e-14	13.097	1156110	12	-----+---+--	0.526506	Known	rs34383321	MODIFIER	Intron	AMPD3	ENSG00000133805	ENST00000527261	NA	NA	0.36116
QTL_HDLC	Endocrine/Metabolic	High Density Lipoprotein Cholesterol	Quantitative	ALL	11:103500033-104500033	11	104000033	AT	A	0.1754	-0.015378	0.00238	NA	NA	6.15e-9	8.211	1156110	12	------------	0.813575	Known	rs3839944	MODIFIER	Intron	PDGFD	ENSG00000170962	ENST00000393158	NA	NA	0.67031
QTL_HDLC	Endocrine/Metabolic	High Density Lipoprotein Cholesterol	Quantitative	ALL	11:109584321-110730945	11	110139301	C	T	0.7697	-0.021571	0.002294	NA	NA	8.22e-20	19.085	1156110	12	------------	0.348093	Known	rs611339	MODIFIER	Intron	ZC3H12C	ENSG00000149289	ENST00000278590	NA	NA	0.06917
QTL_HDLC	Endocrine/Metabolic	High Density Lipoprotein Cholesterol	Quantitative	ALL	11:113594750-114602462	11	114102462	C	A	0.2882	-0.000868	0.002288	NA	NA	4.12e-9	8.386	1156110	12	---+++-+++--	0.288409	Known	rs238928	MODIFIER	Intron	ZBTB16	ENSG00000109906	ENST00000335953	NA	NA	0.70816
QTL_HDLC	Endocrine/Metabolic	High Density Lipoprotein Cholesterol	Quantitative	ALL	11:114612457-119818422	11	116779090	G	A	0.0141	-0.289488	0.005613	NA	NA	3.78e-582	581.422	1155250	11	-------+?---	1.95245e-05	Known	rs75198898	MODIFIER	Intron	ZPR1	ENSG00000109917	ENST00000227322	NA	NA	1
QTL_HDLC	Endocrine/Metabolic	High Density Lipoprotein Cholesterol	Quantitative	ALL	11:121430263-123241504	11	122647901	A	G	0.3847	0.029293	0.001811	NA	NA	2.40e-62	61.619	1156110	12	+++++-++++++	0.0787798	Known	rs6589940	MODIFIER	Intergenic	-	-	-	NA	NA	0.43314
QTL_HDLC	Endocrine/Metabolic	High Density Lipoprotein Cholesterol	Quantitative	ALL	11:125740423-126980657	11	126355981	C	G	0.0734	-0.041383	0.003279	NA	NA	1.54e-37	36.813	1156110	12	-----+---+--	0.0423741	Known	rs112771035	MODIFIER	Intron	ST3GAL4	ENSG00000110080	ENST00000444328	NA	NA	0.99933
QTL_HDLC	Endocrine/Metabolic	High Density Lipoprotein Cholesterol	Quantitative	ALL	11:12727183-15569248	11	14540399	G	C	0.021	0.07362	0.008167	NA	NA	1.09e-17	16.961	952583	6	???++?+-??+-	0.00131015	Known	rs79634051	MODIFIER	Intron	PSMA1	ENSG00000129084	ENST00000418988	NA	NA	0.99509
QTL_HDLC	Endocrine/Metabolic	High Density Lipoprotein Cholesterol	Quantitative	ALL	11:17788153-18858082	11	18319315	G	A	0.7225	-0.010595	0.003027	NA	NA	7.34e-12	11.134	772448	7	+-++---?????	0.0445843	Known	rs59150578	MODIFIER	Intron	HPS5	ENSG00000110756	ENST00000349215	NA	NA	0.99246
QTL_HDLC	Endocrine/Metabolic	High Density Lipoprotein Cholesterol	Quantitative	ALL	11:1672367-3562643	11	2915722	G	A	0.0839	-0.028426	0.003392	NA	NA	2.70e-17	16.569	1156110	12	-------+++-+	0.411729	Known	rs16928809	MODIFIER	Intron	SLC22A18	ENSG00000110628	ENST00000649076	NA	NA	0.46705
QTL_HDLC	Endocrine/Metabolic	High Density Lipoprotein Cholesterol	Quantitative	ALL	11:25758202-26758202	11	26258202	T	C	0.0909	-0.017545	0.0038	NA	NA	4.22e-8	7.375	955779	8	???-+?-+++--	0.592688	Known	rs1381187	MODIFIER	Intron	-	ENSG00000287227	ENST00000668627	NA	NA	0.55937
QTL_HDLC	Endocrine/Metabolic	High Density Lipoprotein Cholesterol	Quantitative	ALL	11:26984407-28226946	11	27664649	G	T	0.6293	0.021363	0.001992	NA	NA	8.93e-25	24.049	1156110	12	+++++-++++++	0.883315	Known	rs10767659	MODIFIER	Intron	BDNF	ENSG00000176697	ENST00000356660	NA	NA	0.34486
QTL_HDLC	Endocrine/Metabolic	High Density Lipoprotein Cholesterol	Quantitative	ALL	11:28668981-31046802	11	30386514	T	A	0.3189	-0.014882	0.002159	NA	NA	1.71e-10	9.767	1156110	12	--+----+-+-+	0.166045	Known	rs640494	MODIFIER	3'UTR	MPPED2	ENSG00000066382	ENST00000448418	NA	NA	0.0732
QTL_HDLC	Endocrine/Metabolic	High Density Lipoprotein Cholesterol	Quantitative	ALL	11:31925801-32970719	11	32449215	T	C	0.4976	-0.013903	0.001875	NA	NA	1.54e-13	12.811	1156110	12	---------+--	0.412474	Known	rs11031792	MODIFIER	Intron	WT1-AS	ENSG00000183242	ENST00000690579	NA	NA	0.2838
QTL_HDLC	Endocrine/Metabolic	High Density Lipoprotein Cholesterol	Quantitative	ALL	11:35806877-36806877	11	36306877	T	TA	0.33	0.013246	0.001979	NA	NA	3.62e-9	8.442	1156110	12	+++++-++-+++	0.703988	Known	rs5791099	MODIFIER	Intron	PRR5L	ENSG00000135362	ENST00000530639	NA	NA	0.93659
QTL_HDLC	Endocrine/Metabolic	High Density Lipoprotein Cholesterol	Quantitative	ALL	11:43169167-44413042	11	43913042	C	T	0.4463	0.011665	0.001805	NA	NA	3.90e-9	8.409	1156110	12	++++++++++++	0.636225	Known	rs7115013	MODIFIER	Intron	ALKBH3	ENSG00000166199	ENST00000302708	NA	NA	0.09795
QTL_HDLC	Endocrine/Metabolic	High Density Lipoprotein Cholesterol	Quantitative	ALL	11:45079048-51320706	11	47652532	A	T	0.3097	-0.044287	0.001966	NA	NA	1.83e-134	133.737	1156110	12	-----+-+----	1.00728e-05	Known	rs11039327	MODIFIER	Intergenic	-	-	-	NA	NA	0.90338
QTL_HDLC	Endocrine/Metabolic	High Density Lipoprotein Cholesterol	Quantitative	ALL	11:54433222-59167668	11	55362164	C	T	0.1001	0.037086	0.002939	NA	NA	7.85e-58	57.105	1156110	12	+-+++-++-+++	3.33849e-06	Known	rs11229252	MODIFIER	Intergenic	-	-	-	NA	NA	0.47294
QTL_HDLC	Endocrine/Metabolic	High Density Lipoprotein Cholesterol	Quantitative	ALL	11:61247349-63084512	11	61820833	A	G	0.3324	-0.043946	0.001938	NA	NA	2.63e-137	136.579	1156110	12	------------	0.00248722	Known	rs174564	MODIFIER	Upstream gene	FADS1	ENSG00000149485	ENST00000350997	NA	NA	0.99915
QTL_HDLC	Endocrine/Metabolic	High Density Lipoprotein Cholesterol	Quantitative	ALL	11:63575559-67467744	11	64250632	A	AC	0.0418	-0.070958	0.005635	NA	NA	3.58e-34	33.446	959442	8	???------?-+	0.00851664	Known	rs71468663	MODIFIER	Upstream gene	PLCB3	ENSG00000149782	ENST00000279230	NA	NA	0.53895
QTL_HDLC	Endocrine/Metabolic	High Density Lipoprotein Cholesterol	Quantitative	ALL	11:68294860-69523673	11	68908029	C	T	0.0445	-0.042758	0.005679	NA	NA	3.35e-12	11.475	955779	8	???+-?------	0.828078	Known	rs508049	MODIFIER	Intron	IGHMBP2	ENSG00000132740	ENST00000255078	NA	NA	0.25965
QTL_HDLC	Endocrine/Metabolic	High Density Lipoprotein Cholesterol	Quantitative	ALL	11:75225003-77070928	11	75741441	A	ACTC	0.2247	-0.033212	0.002107	NA	NA	1.84e-55	54.736	1156110	12	------------	0.0231856	Known	rs144023941	MODIFIER	Upstream gene	RN7SL786P	ENSG00000263993	ENST00000579130	NA	NA	0.4087
QTL_HDLC	Endocrine/Metabolic	High Density Lipoprotein Cholesterol	Quantitative	ALL	11:45087-1323586	11	823586	C	G	0.0118	-0.086137	0.010514	NA	NA	6.68e-14	13.175	946829	5	???--?-???--	0.43928	Known	rs140201358	MODERATE	Missense	PNPLA2	ENSG00000177666	ENST00000336615	c.756C>G	p.Asn252Lys	0.99994
QTL_HDLC	Endocrine/Metabolic	High Density Lipoprotein Cholesterol	Quantitative	ALL	11:95078837-96085421	11	95585421	G	A	0.3135	0.009565	0.001871	NA	NA	1.14e-8	7.943	1156110	12	+-++-++--+++	0.38455	Known	rs1255536	MODIFIER	Intron	-	ENSG00000285842	ENST00000648353	NA	NA	0.1931
QTL_HDLC	Endocrine/Metabolic	High Density Lipoprotein Cholesterol	Quantitative	ALL	12:100974219-101994285	12	101494285	C	T	0.4414	0.013733	0.002135	NA	NA	5.48e-9	8.261	1156110	12	++-++-++-+++	0.00156092	Known	rs1012306	MODIFIER	Intergenic	-	-	-	NA	NA	0.25301
QTL_HDLC	Endocrine/Metabolic	High Density Lipoprotein Cholesterol	Quantitative	ALL	12:106092206-107346169	12	106734312	T	A	0.5914	-0.01045	0.00191	NA	NA	1.47e-10	9.832	1156110	12	-+++-----+--	0.340988	Known	rs2204886	MODIFIER	Intron	RFX4	ENSG00000111783	ENST00000392842	NA	NA	0.24627
QTL_HDLC	Endocrine/Metabolic	High Density Lipoprotein Cholesterol	Quantitative	ALL	12:108230938-114121467	12	111792215	G	C	0.1544	-0.116958	0.003839	NA	NA	2.96e-202	201.529	257584	6	---?--???-??	0.0115907	Known	rs4646776	MODIFIER	Intron	ALDH2	ENSG00000111275	ENST00000261733	NA	NA	0.75752
QTL_HDLC	Endocrine/Metabolic	High Density Lipoprotein Cholesterol	Quantitative	ALL	12:116223171-117223171	12	116723171	T	C	0.056	0.033258	0.004917	NA	NA	1.62e-9	8.791	953437	7	???++?+++?++	0.173361	Known	rs10507274	MODERATE	Missense	SPRING1	ENSG00000111412	ENST00000261318	c.164A>G	p.Gln55Arg	0.98474
QTL_HDLC	Endocrine/Metabolic	High Density Lipoprotein Cholesterol	Quantitative	ALL	12:120159184-125651539	12	124853983	C	T	0.6625	0.057821	0.001873	NA	NA	3.03e-208	207.518	1156110	12	++++++++++++	0.0368799	Known	rs10773112	MODIFIER	Intron	SCARB1	ENSG00000073060	ENST00000261693	NA	NA	1
QTL_HDLC	Endocrine/Metabolic	High Density Lipoprotein Cholesterol	Quantitative	ALL	12:131972608-133082064	12	132556397	G	A	0.0374	-0.025387	0.003953	NA	NA	9.17e-10	9.038	1156110	12	------------	0.764445	Known	rs115560910	MODIFIER	Intron	FBRSL1	ENSG00000112787	ENST00000680143	NA	NA	0.10479
QTL_HDLC	Endocrine/Metabolic	High Density Lipoprotein Cholesterol	Quantitative	ALL	12:15793852-17575623	12	16293852	A	G	0.0047	-0.155338	0.014364	NA	NA	1.05e-24	23.978	944895	5	???--?--??-?	0.473667	Known	rs11831000	MODIFIER	Intergenic	-	-	-	NA	NA	1
QTL_HDLC	Endocrine/Metabolic	High Density Lipoprotein Cholesterol	Quantitative	ALL	12:19733303-21515278	12	20321772	A	G	0.1751	0.040286	0.002459	NA	NA	2.60e-58	57.585	1156110	12	++++++++++++	0.369242	Known	rs79719909	MODIFIER	Intergenic	-	-	-	NA	NA	0.993
QTL_HDLC	Endocrine/Metabolic	High Density Lipoprotein Cholesterol	Quantitative	ALL	12:25638351-27449239	12	26310241	G	A	0.6177	0.015951	0.001986	NA	NA	1.96e-17	16.708	1156110	12	-++++-++-+++	0.000428273	Known	rs11048457	MODIFIER	Intron	ITPR2-AS1	ENSG00000256234	ENST00000540392	NA	NA	0.31593
QTL_HDLC	Endocrine/Metabolic	High Density Lipoprotein Cholesterol	Quantitative	ALL	12:32858982-35200693	12	33445444	C	CATT	0.6496	-0.012882	0.002197	NA	NA	1.88e-9	8.727	1156110	12	-------+---+	0.63993	Known	rs10634366	MODIFIER	Intergenic	-	-	-	NA	NA	0.02763
QTL_HDLC	Endocrine/Metabolic	High Density Lipoprotein Cholesterol	Quantitative	ALL	12:36963865-39376615	12	38235692	G	A	0.2842	0.013434	0.002363	NA	NA	8.73e-10	9.059	1156110	12	-+-++-+-++++	0.767595	Known	rs2892384	MODIFIER	Intergenic	-	-	-	NA	NA	0.02004
QTL_HDLC	Endocrine/Metabolic	High Density Lipoprotein Cholesterol	Quantitative	ALL	12:49349889-51370851	12	50823107	T	C	0.4008	0.014113	0.001814	NA	NA	1.07e-13	12.969	1156110	12	+++++++++-+-	0.209943	Known	rs11169572	MODIFIER	Downstream gene	ATF1	ENSG00000123268	ENST00000262053	NA	NA	0.29554
QTL_HDLC	Endocrine/Metabolic	High Density Lipoprotein Cholesterol	Quantitative	ALL	12:52756090-54192490	12	53402960	T	C	0.5613	-0.016884	0.002137	NA	NA	6.98e-16	15.156	1081140	11	-?+-++------	0.0034337	Known	rs11170538	MODIFIER	Intron	SP1	ENSG00000185591	ENST00000327443	NA	NA	0.23753
QTL_HDLC	Endocrine/Metabolic	High Density Lipoprotein Cholesterol	Quantitative	ALL	12:55474294-58528859	12	57455985	C	G	0.281	-0.028413	0.001954	NA	NA	5.35e-50	49.272	1156110	12	-----+------	0.0151127	Known	rs507562	MODIFIER	Intron	INHBE	ENSG00000139269	ENST00000266646	NA	NA	0.46582
QTL_HDLC	Endocrine/Metabolic	High Density Lipoprotein Cholesterol	Quantitative	ALL	12:66744924-67915131	12	67322923	A	G	0.5556	0.013793	0.001863	NA	NA	1.50e-12	11.825	1156110	12	++++++++-+++	0.740515	Known	rs1066391	MODIFIER	Downstream gene	CAND1	ENSG00000111530	ENST00000545606	NA	NA	0.02519
QTL_HDLC	Endocrine/Metabolic	High Density Lipoprotein Cholesterol	Quantitative	ALL	12:68962130-70114293	12	69579412	CA	C	0.3529	-0.015331	0.001868	NA	NA	4.87e-14	13.313	1156110	12	------------	0.304943	Known	rs59802887	MODIFIER	3'UTR	FRS2	ENSG00000166225	ENST00000549921	NA	NA	0.24406
QTL_HDLC	Endocrine/Metabolic	High Density Lipoprotein Cholesterol	Quantitative	ALL	12:5893666-8140254	12	7528585	T	G	0.7511	-0.024263	0.002102	NA	NA	6.73e-30	29.172	1156110	12	--------+---	0.606362	Known	rs7305678	MODIFIER	Intergenic	-	-	-	NA	NA	0.96673
QTL_HDLC	Endocrine/Metabolic	High Density Lipoprotein Cholesterol	Quantitative	ALL	12:70204388-71220620	12	70719307	T	C	0.5085	-0.010368	0.001808	NA	NA	1.89e-9	8.725	1156110	12	---+-+-+-+--	0.665084	Known	rs2137537	MODIFIER	Intron	PTPRR	ENSG00000153233	ENST00000283228	NA	NA	0.32349
QTL_HDLC	Endocrine/Metabolic	High Density Lipoprotein Cholesterol	Quantitative	ALL	12:8383666-9620853	12	8929985	A	G	0.1186	-0.032298	0.002601	NA	NA	4.10e-35	34.387	1156110	12	-------+----	0.0148455	Known	rs4883201	MODIFIER	Intron	PHC1	ENSG00000111752	ENST00000544916	NA	NA	1
QTL_HDLC	Endocrine/Metabolic	High Density Lipoprotein Cholesterol	Quantitative	ALL	12:88777323-89781022	12	89277323	G	A	0.3329	-0.012641	0.001967	NA	NA	6.39e-9	8.195	1156110	12	---+--------	0.494075	Known	rs36040074	MODIFIER	Intron	LINC02458	ENSG00000246363	ENST00000549278	NA	NA	0.56811
QTL_HDLC	Endocrine/Metabolic	High Density Lipoprotein Cholesterol	Quantitative	ALL	13:107808032-108851457	13	108308037	T	A	0.0223	-0.06782	0.008445	NA	NA	3.03e-14	13.519	953437	7	???--?---?-+	0.42942	Known	rs374039502	MODIFIER	3'UTR	TNFSF13B	ENSG00000102524	ENST00000375887	NA	NA	0.43208
QTL_HDLC	Endocrine/Metabolic	High Density Lipoprotein Cholesterol	Quantitative	ALL	13:112772893-113772893	13	113272893	G	T	0.2927	0.02311	0.002289	NA	NA	1.11e-22	21.956	1156110	12	+++++-++-+++	0.526603	Known	rs9604045	MODIFIER	Upstream gene	LDHBP1	ENSG00000232662	ENST00000455730	NA	NA	1
QTL_HDLC	Endocrine/Metabolic	High Density Lipoprotein Cholesterol	Quantitative	ALL	13:22817674-23863304	13	23326762	T	C	0.4121	0.011094	0.001815	NA	NA	1.15e-9	8.939	1156110	12	++++++++--++	0.698869	Known	rs7994618	MODIFIER	Downstream gene	SGCG	ENSG00000102683	ENST00000218867	NA	NA	0.17861
QTL_HDLC	Endocrine/Metabolic	High Density Lipoprotein Cholesterol	Quantitative	ALL	13:27529870-28622105	13	28112947	T	C	0.2802	-0.013481	0.002	NA	NA	8.11e-12	11.091	1156110	12	-+------+---	0.476394	Known	rs4397962	MODIFIER	Intergenic	-	-	-	NA	NA	0.24755
QTL_HDLC	Endocrine/Metabolic	High Density Lipoprotein Cholesterol	Quantitative	ALL	13:40523892-41614931	13	41061165	C	G	0.0657	-0.032715	0.004511	NA	NA	6.20e-13	12.207	961784	9	???-++--+---	0.189421	Known	rs17532371	MODIFIER	Upstream gene	WBP4	ENSG00000120688	ENST00000379487	NA	NA	0.39582
QTL_HDLC	Endocrine/Metabolic	High Density Lipoprotein Cholesterol	Quantitative	ALL	13:49443916-52063262	13	50610289	G	A	0.1191	0.02004	0.002813	NA	NA	1.40e-12	11.854	1156110	12	++++++++--++	0.613289	Known	rs1262720	MODIFIER	Intron	DLEU1	ENSG00000176124	ENST00000484869	NA	NA	0.21568
QTL_HDLC	Endocrine/Metabolic	High Density Lipoprotein Cholesterol	Quantitative	ALL	13:75347961-76353715	13	75847961	C	CTATTTATT	0.2165	-0.013735	0.002103	NA	NA	4.18e-9	8.379	1156110	12	-----+------	0.00985618	Known	rs78574463	MODIFIER	Intron	LMO7	ENSG00000136153	ENST00000377534	NA	NA	0.80012
QTL_HDLC	Endocrine/Metabolic	High Density Lipoprotein Cholesterol	Quantitative	ALL	13:97985447-99089253	13	98584029	G	A	0.3344	-0.009885	0.001912	NA	NA	4.01e-9	8.397	1156110	12	-+-----+-+--	0.528995	Known	rs34557659	MODIFIER	Intergenic	-	-	-	NA	NA	0.17256
QTL_HDLC	Endocrine/Metabolic	High Density Lipoprotein Cholesterol	Quantitative	ALL	14:99496562-100799486	14	100220479	G	A	0.0523	0.040994	0.005239	NA	NA	3.32e-13	12.479	955779	8	???++?++-+++	0.380543	Known	rs34820917	MODIFIER	Intron	-	ENSG00000258982	ENST00000554537	NA	NA	0.91385
QTL_HDLC	Endocrine/Metabolic	High Density Lipoprotein Cholesterol	Quantitative	ALL	14:102263359-103421634	14	102921634	C	G	0.2941	-0.015204	0.002051	NA	NA	4.28e-12	11.369	1156110	12	-----+---+--	0.390664	Known	rs4906275	MODIFIER	Upstream gene	AMN	ENSG00000166126	ENST00000299155	NA	NA	0.0772
QTL_HDLC	Endocrine/Metabolic	High Density Lipoprotein Cholesterol	Quantitative	ALL	14:104192666-105348644	14	104792555	C	T	0.5048	-0.037655	0.001944	NA	NA	7.63e-82	81.117	1156110	12	------------	0.0643508	Known	rs2494748	MODIFIER	Intron	AKT1	ENSG00000142208	ENST00000649815	NA	NA	0.99178
QTL_HDLC	Endocrine/Metabolic	High Density Lipoprotein Cholesterol	Quantitative	ALL	14:23665616-24853980	14	24290113	G	C	0.5348	-0.010791	0.001861	NA	NA	3.02e-10	9.521	1156110	12	+-+---------	0.717125	Known	rs941507	MODIFIER	Downstream gene	DHRS1	ENSG00000157379	ENST00000288111	NA	NA	0.60542
QTL_HDLC	Endocrine/Metabolic	High Density Lipoprotein Cholesterol	Quantitative	ALL	14:32168014-33340733	14	32840151	T	A	0.401	-0.014447	0.001951	NA	NA	1.75e-11	10.756	1156110	12	------------	0.0222862	Known	rs7140836	MODIFIER	Downstream gene	AKAP6	ENSG00000151320	ENST00000280979	NA	NA	0.08493
QTL_HDLC	Endocrine/Metabolic	High Density Lipoprotein Cholesterol	Quantitative	ALL	14:51440423-52667129	14	52020797	A	G	0.2426	-0.000643	0.002101	NA	NA	1.42e-14	13.847	1156110	12	+++--+-+++--	0.218646	Known	rs61971553	MODIFIER	Intron	NID2	ENSG00000087303	ENST00000216286	NA	NA	0.2194
QTL_HDLC	Endocrine/Metabolic	High Density Lipoprotein Cholesterol	Quantitative	ALL	14:68182655-69347342	14	68813332	G	T	0.7503	-0.013232	0.002038	NA	NA	7.20e-13	12.143	1156110	12	---------+-+	0.739684	Known	rs7156516	MODIFIER	Intergenic	-	-	-	NA	NA	0.16075
QTL_HDLC	Endocrine/Metabolic	High Density Lipoprotein Cholesterol	Quantitative	ALL	14:73131252-75424209	14	73783423	T	C	0.3351	0.022928	0.001988	NA	NA	2.68e-32	31.571	1156110	12	+++++-++-+++	0.58682	Known	rs13379043	MODIFIER	Upstream gene	-	ENSG00000259065	ENST00000556194	NA	NA	0.97717
QTL_HDLC	Endocrine/Metabolic	High Density Lipoprotein Cholesterol	Quantitative	ALL	14:78745909-80008681	14	79433111	C	T	0.5004	-0.011816	0.001819	NA	NA	1.29e-9	8.89	1156110	12	------------	0.00287463	Known	rs7141420	MODIFIER	Intron	NRXN3	ENSG00000021645	ENST00000335750	NA	NA	0.16165
QTL_HDLC	Endocrine/Metabolic	High Density Lipoprotein Cholesterol	Quantitative	ALL	14:80649390-81776397	14	81202363	G	C	0.5348	-0.016824	0.00177	NA	NA	1.77e-19	18.751	1156110	12	-------+-+--	0.919584	Known	rs9806027	MODIFIER	Intron	GTF2A1	ENSG00000165417	ENST00000553612	NA	NA	0.20021
QTL_HDLC	Endocrine/Metabolic	High Density Lipoprotein Cholesterol	Quantitative	ALL	14:88826991-89838532	14	89338029	T	A	0.7789	0.016745	0.002293	NA	NA	8.71e-14	13.06	1156110	12	+++++++++++-	0.687831	Known	rs3825667	MODIFIER	Intron	FOXN3	ENSG00000053254	ENST00000557258	NA	NA	0.429
QTL_HDLC	Endocrine/Metabolic	High Density Lipoprotein Cholesterol	Quantitative	ALL	14:91495062-92613072	14	92087954	A	G	0.2888	0.013846	0.001917	NA	NA	8.35e-13	12.078	1156110	12	+++++++-++++	0.881869	Known	rs7154396	MODIFIER	Intron	ATXN3	ENSG00000066427	ENST00000644486	NA	NA	0.03144
QTL_HDLC	Endocrine/Metabolic	High Density Lipoprotein Cholesterol	Quantitative	ALL	15:100863132-101874872	15	101369773	G	GAATT	0.2982	0.011629	0.001955	NA	NA	2.27e-9	8.645	1156110	12	+++++-++++++	0.272924	Known	rs3837712	MODIFIER	Intron	PCSK6	ENSG00000140479	ENST00000611716	NA	NA	0.07683
QTL_HDLC	Endocrine/Metabolic	High Density Lipoprotein Cholesterol	Quantitative	ALL	15:30845366-31861443	15	31345463	T	C	0.1289	-0.01937	0.002902	NA	NA	2.34e-10	9.631	1156110	12	+------++---	0.236189	Known	rs28624578	MODIFIER	Intron	KLF13	ENSG00000169926	ENST00000307145	NA	NA	0.4491
QTL_HDLC	Endocrine/Metabolic	High Density Lipoprotein Cholesterol	Quantitative	ALL	15:38654010-39667514	15	39166940	T	C	0.3036	0.013349	0.002105	NA	NA	4.14e-9	8.383	1156110	12	++++++++++++	0.6032	Known	rs8039171	MODIFIER	Upstream gene	-	ENSG00000259423	ENST00000558255	NA	NA	0.36715
QTL_HDLC	Endocrine/Metabolic	High Density Lipoprotein Cholesterol	Quantitative	ALL	15:39945291-45155236	15	43528519	C	T	0.0234	-0.139144	0.007603	NA	NA	1.19e-71	70.925	953437	7	???--?-+-?--	0.00677457	Known	rs55707100	MODERATE	Missense	MAP1A	ENSG00000166963	ENST00000300231	c.7046C>T	p.Pro2349Leu	0.89402
QTL_HDLC	Endocrine/Metabolic	High Density Lipoprotein Cholesterol	Quantitative	ALL	15:55109946-56191589	15	55645374	C	G	0.3579	-0.010293	0.002329	NA	NA	1.91e-9	8.719	1156110	12	+----+------	0.216255	Known	rs111622136	MODIFIER	Intron	PRTG	ENSG00000166450	ENST00000389286	NA	NA	0.48406
QTL_HDLC	Endocrine/Metabolic	High Density Lipoprotein Cholesterol	Quantitative	ALL	15:56409350-59664052	15	58434769	C	CGCTGCTCCAAAGAGCAGCT	0.709	-0.147274	0.002389	NA	NA	4.40e-844	843.356	577982	8	---????-----	8.26086e-05	Known	rs71116564	MODIFIER	Intron	LIPC	ENSG00000166035	ENST00000299022	NA	NA	1
QTL_HDLC	Endocrine/Metabolic	High Density Lipoprotein Cholesterol	Quantitative	ALL	15:61155081-62173704	15	61656236	C	A	0.3628	-0.011911	0.001901	NA	NA	7.43e-9	8.129	1156110	12	----+---+---	0.0864168	Known	rs2245477	MODIFIER	Intron	-	ENSG00000259675	ENST00000662958	NA	NA	0.45388
QTL_HDLC	Endocrine/Metabolic	High Density Lipoprotein Cholesterol	Quantitative	ALL	15:62529240-64647333	15	63051968	A	G	0.3345	-0.013172	0.001923	NA	NA	3.54e-16	15.451	1156110	12	--+-----+---	0.354325	Known	rs55719615	MODIFIER	Intron	TPM1	ENSG00000140416	ENST00000403994	NA	NA	0.1659
QTL_HDLC	Endocrine/Metabolic	High Density Lipoprotein Cholesterol	Quantitative	ALL	15:69351871-70415451	15	69889112	G	T	0.0448	0.033338	0.003487	NA	NA	3.00e-23	22.523	1155250	11	++++++++?+++	0.208553	Known	rs80287865	MODIFIER	Intergenic	-	-	-	NA	NA	0.57173
QTL_HDLC	Endocrine/Metabolic	High Density Lipoprotein Cholesterol	Quantitative	ALL	15:73795683-75672710	15	74363369	G	T	0.4406	0.012061	0.002141	NA	NA	4.33e-11	10.364	1156110	12	+++-+-+-+-++	0.607741	Known	rs12912592	MODIFIER	Intron	CYP11A1	ENSG00000140459	ENST00000268053	NA	NA	0.15422
QTL_HDLC	Endocrine/Metabolic	High Density Lipoprotein Cholesterol	Quantitative	ALL	15:82279932-83401329	15	82797033	A	AC	0.7336	0.017193	0.002398	NA	NA	3.72e-11	10.429	1034080	10	??++++++--++	0.637647	Known	rs560187634	MODIFIER	Intron	FSD2	ENSG00000186628	ENST00000334574	NA	NA	0.49708
QTL_HDLC	Endocrine/Metabolic	High Density Lipoprotein Cholesterol	Quantitative	ALL	15:98205800-99252421	15	98741827	C	T	0.5659	0.011823	0.001807	NA	NA	1.06e-9	8.976	1156110	12	+++++-++--++	0.148488	Known	rs4966021	MODIFIER	Intron	IGF1R	ENSG00000140443	ENST00000650285	NA	NA	0.17548
QTL_HDLC	Endocrine/Metabolic	High Density Lipoprotein Cholesterol	Quantitative	ALL	16:10810106-12242090	16	11370227	G	A	0.1687	0.014553	0.002551	NA	NA	3.53e-9	8.452	1156110	12	++-++-+--++-	0.0474414	Known	rs62025679	MODIFIER	Downstream gene	-	ENSG00000188897	ENST00000696174	NA	NA	0.15776
QTL_HDLC	Endocrine/Metabolic	High Density Lipoprotein Cholesterol	Quantitative	ALL	16:13890136-16047013	16	15078261	T	C	0.2545	0.029455	0.002636	NA	NA	1.25e-26	25.903	961784	9	???+++++--++	0.508455	Known	rs11644601	MODIFIER	Intron	RRN3	ENSG00000085721	ENST00000198767	NA	NA	0.54948
QTL_HDLC	Endocrine/Metabolic	High Density Lipoprotein Cholesterol	Quantitative	ALL	16:1610972-2610972	16	2110972	A	G	0.0884	0.024232	0.003952	NA	NA	1.26e-8	7.901	955779	8	???++?+++++-	0.608978	Known	rs116092985	MODERATE	Missense	PKD1	ENSG00000008710	ENST00000262304	c.4195T>C	p.Trp1399Arg	0.75276
QTL_HDLC	Endocrine/Metabolic	High Density Lipoprotein Cholesterol	Quantitative	ALL	16:24732065-25732065	16	25232065	C	CTT	0.3471	-0.015223	0.00244	NA	NA	1.05e-8	7.977	1034080	10	??-----++--+	0.582259	Known	rs35240945	MODIFIER	Downstream gene	ZKSCAN2	ENSG00000155592	ENST00000328086	NA	NA	0.9783
QTL_HDLC	Endocrine/Metabolic	High Density Lipoprotein Cholesterol	Quantitative	ALL	16:29371169-30634464	16	29983601	C	T	0.4337	-0.011296	0.001895	NA	NA	5.07e-11	10.295	1156110	12	++-------+--	0.153093	Known	rs3814883	LOW	Synonymous	TAOK2	ENSG00000149930	ENST00000308893	NA	NA	0.06689
QTL_HDLC	Endocrine/Metabolic	High Density Lipoprotein Cholesterol	Quantitative	ALL	16:3463466-5127603	16	3964281	C	G	0.5038	-0.011715	0.001883	NA	NA	1.34e-9	8.873	1156110	12	---+-+---+--	0.0368077	Known	rs2238435	MODIFIER	3'UTR	ADCY9	ENSG00000162104	ENST00000294016	NA	NA	0.42239
QTL_HDLC	Endocrine/Metabolic	High Density Lipoprotein Cholesterol	Quantitative	ALL	16:30674561-31866914	16	31358925	C	A	0.3991	0.009288	0.002009	NA	NA	1.20e-8	7.921	1156110	12	---+++++-++-	0.72379	Known	rs138258116	MODIFIER	Intron	ITGAX	ENSG00000140678	ENST00000268296	NA	NA	0.07903
QTL_HDLC	Endocrine/Metabolic	High Density Lipoprotein Cholesterol	Quantitative	ALL	16:49327520-50334602	16	49834602	C	A	0.3954	0.012481	0.001828	NA	NA	2.54e-10	9.595	1156110	12	++++++++++++	0.81244	Known	rs34050011	MODIFIER	Intron	ZNF423	ENSG00000102935	ENST00000563137	NA	NA	0.97699
QTL_HDLC	Endocrine/Metabolic	High Density Lipoprotein Cholesterol	Quantitative	ALL	16:52624307-58090991	16	56967669	AAAC	A	0.3911	0.176277	0.002573	NA	NA	3.02e-1025	1024.52	503012	7	+?+????+++++	0.085801	Known	rs59207181	MODIFIER	Intron	CETP	ENSG00000087237	ENST00000200676	NA	NA	1
QTL_HDLC	Endocrine/Metabolic	High Density Lipoprotein Cholesterol	Quantitative	ALL	16:65786543-73563130	16	67983453	A	G	0.1505	0.086136	0.003059	NA	NA	1.17e-183	182.933	772448	7	+++++++?????	0.766495	Known	rs255054	MODIFIER	Downstream gene	DPEP2	ENSG00000167261	ENST00000393847	NA	NA	1
QTL_HDLC	Endocrine/Metabolic	High Density Lipoprotein Cholesterol	Quantitative	ALL	16:74770725-75984231	16	75282176	A	G	0.237	-0.017689	0.002291	NA	NA	4.10e-13	12.387	1156110	12	--------+---	0.387292	Known	rs729109	MODIFIER	Downstream gene	RNU6-758P	ENSG00000252101	ENST00000516292	NA	NA	0.94241
QTL_HDLC	Endocrine/Metabolic	High Density Lipoprotein Cholesterol	Quantitative	ALL	16:80937182-82019465	16	81501185	T	C	0.6932	0.043933	0.001886	NA	NA	4.54e-124	123.343	1156110	12	++++++++++++	0.288254	Known	rs2925979	MODIFIER	Intron	CMIP	ENSG00000153815	ENST00000537098	NA	NA	1
QTL_HDLC	Endocrine/Metabolic	High Density Lipoprotein Cholesterol	Quantitative	ALL	16:84616557-86418142	16	85918142	C	G	0.2762	0.013401	0.002152	NA	NA	1.81e-10	9.743	1083810	11	-+?++-+--+++	0.119986	Known	rs9924488	MODIFIER	Intron	IRF8	ENSG00000140968	ENST00000268638	NA	NA	0.28322
QTL_HDLC	Endocrine/Metabolic	High Density Lipoprotein Cholesterol	Quantitative	ALL	16:87450440-88588283	16	87970486	A	G	0.3232	-0.019819	0.002299	NA	NA	5.43e-18	17.265	1156110	12	+-+-----+--+	0.779144	Known	rs12926107	MODIFIER	Intron	BANP	ENSG00000172530	ENST00000682872	NA	NA	0.76238
QTL_HDLC	Endocrine/Metabolic	High Density Lipoprotein Cholesterol	Quantitative	ALL	16:399766-1480002	16	899766	C	G	0.4124	0.012628	0.001862	NA	NA	3.42e-14	13.467	1156110	12	+++-++++-++-	0.404903	Known	rs11859028	MODIFIER	Intron	LMF1	ENSG00000103227	ENST00000262301	NA	NA	0.23829
QTL_HDLC	Endocrine/Metabolic	High Density Lipoprotein Cholesterol	Quantitative	ALL	17:16417199-18667447	17	17530277	C	G	0.0856	-0.027742	0.003615	NA	NA	7.79e-18	17.109	1036750	10	?+?--+---+-+	0.811675	Known	rs10401038	MODIFIER	Intron	PEMT	ENSG00000133027	ENST00000255389	NA	NA	0.05502
QTL_HDLC	Endocrine/Metabolic	High Density Lipoprotein Cholesterol	Quantitative	ALL	17:1556528-2852732	17	2064591	C	G	0.1616	0.018817	0.002686	NA	NA	1.83e-10	9.738	1081140	11	+?++++++-++-	0.259873	Known	rs72634004	MODIFIER	Intron	SMG6	ENSG00000070366	ENST00000263073	NA	NA	0.22233
QTL_HDLC	Endocrine/Metabolic	High Density Lipoprotein Cholesterol	Quantitative	ALL	17:27785970-28912109	17	28366210	G	C	0.6768	-0.013881	0.002112	NA	NA	1.01e-12	11.996	1156110	12	--++-+-+----	0.845761	Known	rs2227736	MODIFIER	Downstream gene	VTN	ENSG00000109072	ENST00000226218	NA	NA	0.18222
QTL_HDLC	Endocrine/Metabolic	High Density Lipoprotein Cholesterol	Quantitative	ALL	17:29740909-31901266	17	30485102	G	A	0.2659	-0.016965	0.002258	NA	NA	7.20e-13	12.143	1156110	12	+-+------+--	0.709477	Known	rs10512432	MODIFIER	Intron	GOSR1	ENSG00000108587	ENST00000451249	NA	NA	0.39172
QTL_HDLC	Endocrine/Metabolic	High Density Lipoprotein Cholesterol	Quantitative	ALL	17:38694788-40888941	17	39657827	G	A	0.5819	0.032557	0.001834	NA	NA	7.93e-80	79.101	1156110	12	++++++++++++	0.000288933	Known	rs1877031	MODERATE	Missense	STARD3	ENSG00000131748	ENST00000336308	c.350G>A	p.Arg117Gln	0.43824
QTL_HDLC	Endocrine/Metabolic	High Density Lipoprotein Cholesterol	Quantitative	ALL	17:3499356-4583637	17	4082570	G	A	0.3232	-0.010485	0.001915	NA	NA	2.42e-8	7.617	1156110	12	+--------+--	0.462203	Known	rs8068804	MODIFIER	Intron	ZZEF1	ENSG00000074755	ENST00000381638	NA	NA	0.15994
QTL_HDLC	Endocrine/Metabolic	High Density Lipoprotein Cholesterol	Quantitative	ALL	17:41742349-49820708	17	43869756	A	AC	0.4832	0.03179	0.001984	NA	NA	5.54e-76	75.256	1156110	12	++-+++++++++	1.08202e-06	Known	rs35613181	MODIFIER	Intergenic	-	-	-	NA	NA	1
QTL_HDLC	Endocrine/Metabolic	High Density Lipoprotein Cholesterol	Quantitative	ALL	17:1-1214629	17	525981	G	A	0.1331	-0.009983	0.002696	NA	NA	1.87e-16	15.727	1081140	11	+?+--+---+--	0.488546	Known	rs76115469	MODIFIER	Intron	VPS53	ENSG00000141252	ENST00000437048	NA	NA	0.55915
QTL_HDLC	Endocrine/Metabolic	High Density Lipoprotein Cholesterol	Quantitative	ALL	17:54810515-55823557	17	55310516	T	A	0.3018	0.01121	0.001979	NA	NA	6.18e-9	8.209	1156110	12	-+++++++--++	0.472846	Known	rs17817923	MODIFIER	Intron	HLF	ENSG00000108924	ENST00000226067	NA	NA	0.38847
QTL_HDLC	Endocrine/Metabolic	High Density Lipoprotein Cholesterol	Quantitative	ALL	17:58986638-60548587	17	59841670	A	T	0.2422	-0.01385	0.002054	NA	NA	3.35e-10	9.475	1156110	12	---+-+---+--	0.0957848	Known	rs13137	MODIFIER	3'UTR	VMP1	ENSG00000062716	ENST00000262291	NA	NA	0.04885
QTL_HDLC	Endocrine/Metabolic	High Density Lipoprotein Cholesterol	Quantitative	ALL	17:65191870-66191870	17	65691870	A	T	0.561	-0.010165	0.001969	NA	NA	1.48e-8	7.83	1156110	12	-+------++--	0.50221	Known	rs232127	MODIFIER	Intron	CEP112	ENSG00000154240	ENST00000535342	NA	NA	0.92448
QTL_HDLC	Endocrine/Metabolic	High Density Lipoprotein Cholesterol	Quantitative	ALL	17:67329132-69726680	17	68892979	C	T	0.3595	-0.026229	0.001879	NA	NA	2.13e-42	41.671	1156110	12	-----------+	0.320515	Known	rs1156340	MODIFIER	Intron	ABCA8	ENSG00000141338	ENST00000586539	NA	NA	0.84285
QTL_HDLC	Endocrine/Metabolic	High Density Lipoprotein Cholesterol	Quantitative	ALL	17:6789736-8817039	17	7608442	A	T	0.646	0.023052	0.002201	NA	NA	4.97e-25	24.304	1034080	10	??++++++++++	0.534508	Known	rs888110	MODIFIER	Intron	FXR2	ENSG00000129245	ENST00000250113	NA	NA	0.64935
QTL_HDLC	Endocrine/Metabolic	High Density Lipoprotein Cholesterol	Quantitative	ALL	17:69923189-71015004	17	70423189	G	A	0.411	0.013247	0.001816	NA	NA	7.80e-12	11.108	1156110	12	+++++++++-++	0.496105	Known	rs16975758	MODIFIER	Intergenic	-	-	-	NA	NA	0.3568
QTL_HDLC	Endocrine/Metabolic	High Density Lipoprotein Cholesterol	Quantitative	ALL	17:71799619-73149613	17	72649613	C	T	0.109	0.016695	0.002685	NA	NA	1.69e-9	8.772	1156110	12	+++-+-++++++	0.572671	Known	rs3924957	MODIFIER	Intron	SLC39A11	ENSG00000133195	ENST00000255559	NA	NA	0.31225
QTL_HDLC	Endocrine/Metabolic	High Density Lipoprotein Cholesterol	Quantitative	ALL	17:75258725-76737847	17	75801694	C	A	0.5612	-0.013194	0.001877	NA	NA	6.57e-13	12.182	1156110	12	---+---+-+--	0.217183	Known	rs11652539	MODIFIER	Intron	UNK	ENSG00000132478	ENST00000589666	NA	NA	0.17694
QTL_HDLC	Endocrine/Metabolic	High Density Lipoprotein Cholesterol	Quantitative	ALL	17:77857712-79336051	17	78399669	C	T	0.5788	0.038101	0.001793	NA	NA	3.36e-105	104.473	1156110	12	+++++++-++++	4.90079e-05	Known	rs12450500	MODIFIER	Intron	PGS1	ENSG00000087157	ENST00000262764	NA	NA	0.07192
QTL_HDLC	Endocrine/Metabolic	High Density Lipoprotein Cholesterol	Quantitative	ALL	18:2346814-3498952	18	2981400	C	T	0.6813	-0.01701	0.002008	NA	NA	1.80e-15	14.746	1156110	12	-----+---+--	0.0169113	Known	rs681869	MODIFIER	Intron	LPIN2	ENSG00000101577	ENST00000677752	NA	NA	0.45664
QTL_HDLC	Endocrine/Metabolic	High Density Lipoprotein Cholesterol	Quantitative	ALL	18:21541119-24120503	18	23522876	C	CTGGG	0.5619	0.020878	0.002079	NA	NA	7.15e-25	24.146	1109050	11	?-+++++++++-	0.00306556	Known	rs563297725	MODIFIER	Intron	RMC1	ENSG00000141452	ENST00000269221	NA	NA	0.28225
QTL_HDLC	Endocrine/Metabolic	High Density Lipoprotein Cholesterol	Quantitative	ALL	18:24161969-25199821	18	24664258	C	T	0.385	0.008587	0.001832	NA	NA	1.07e-8	7.972	1156110	12	+--++-++-++-	0.319073	Known	rs1668150	MODIFIER	Downstream gene	LINC01915	ENSG00000265485	ENST00000664008	NA	NA	0.22849
QTL_HDLC	Endocrine/Metabolic	High Density Lipoprotein Cholesterol	Quantitative	ALL	18:1-794745	18	293519	G	A	0.0999	0.016284	0.003056	NA	NA	7.81e-11	10.107	1156110	12	+--++-+++-++	0.599952	Known	rs8083730	MODIFIER	Intergenic	-	-	-	NA	NA	0.37489
QTL_HDLC	Endocrine/Metabolic	High Density Lipoprotein Cholesterol	Quantitative	ALL	18:42579395-43766844	18	43167492	C	G	0.4167	0.014636	0.001942	NA	NA	1.14e-12	11.944	1081140	11	+?+++++-+-++	0.538605	Known	rs4890444	MODIFIER	Intergenic	-	-	-	NA	NA	0.03754
QTL_HDLC	Endocrine/Metabolic	High Density Lipoprotein Cholesterol	Quantitative	ALL	18:43937033-45237825	18	44734044	C	G	0.1982	-0.01639	0.00276	NA	NA	2.48e-8	7.606	961784	9	???--+-+-+--	0.36555	Known	rs17710169	MODIFIER	Intron	SETBP1	ENSG00000152217	ENST00000649279	NA	NA	0.10294
QTL_HDLC	Endocrine/Metabolic	High Density Lipoprotein Cholesterol	Quantitative	ALL	18:48341118-51039605	18	49583585	A	G	0.0116	0.439424	0.010508	NA	NA	1.40e-380	379.852	947683	6	???++?+?+?++	1.33892e-05	Known	rs77960347	MODERATE	Missense	LIPG	ENSG00000101670	ENST00000261292	c.1187A>G	p.Asn396Ser	1
QTL_HDLC	Endocrine/Metabolic	High Density Lipoprotein Cholesterol	Quantitative	ALL	18:57922626-59065567	18	58451126	C	T	0.0092	-0.092055	0.012182	NA	NA	6.65e-13	12.177	946829	5	???+-?-???--	0.804552	Known	rs41292412	MODIFIER	Non coding transcript exon	MIR122HG	ENSG00000267391	ENST00000590797	NA	NA	0.99795
QTL_HDLC	Endocrine/Metabolic	High Density Lipoprotein Cholesterol	Quantitative	ALL	18:59561715-60872043	18	60185354	T	C	0.2563	-0.019751	0.002019	NA	NA	5.40e-23	22.267	1156110	12	------------	0.0679044	Known	rs476828	MODIFIER	Intergenic	-	-	-	NA	NA	0.14286
QTL_HDLC	Endocrine/Metabolic	High Density Lipoprotein Cholesterol	Quantitative	ALL	18:62678651-63678651	18	63178651	T	C	0.3801	0.014101	0.001828	NA	NA	1.58e-12	11.802	1156110	12	+++++-++-+++	1.15926e-05	Known	rs12454712	MODIFIER	Intron	BCL2	ENSG00000171791	ENST00000333681	NA	NA	0.99999
QTL_HDLC	Endocrine/Metabolic	High Density Lipoprotein Cholesterol	Quantitative	ALL	19:10630384-11822479	19	11239812	C	T	0.1004	-0.066957	0.002598	NA	NA	1.87e-200	199.729	1156110	12	------------	2.49361e-05	Known	rs2278426	MODERATE	Missense	ANGPTL8	ENSG00000130173	ENST00000252453	c.175C>T	p.Arg59Trp	0.7949
QTL_HDLC	Endocrine/Metabolic	High Density Lipoprotein Cholesterol	Quantitative	ALL	19:17768831-19025110	19	18486386	G	A	0.1144	0.020272	0.002836	NA	NA	7.01e-12	11.154	1156110	12	+++++++++++-	0.422119	Known	rs60570301	MODIFIER	Intron	ELL	ENSG00000105656	ENST00000262809	NA	NA	0.80146
QTL_HDLC	Endocrine/Metabolic	High Density Lipoprotein Cholesterol	Quantitative	ALL	19:2169986-4651160	19	3408667	A	T	0.4596	-0.015137	0.001905	NA	NA	1.29e-14	13.888	1156110	12	-------+++--	0.122129	Known	rs4807462	MODIFIER	Intron	NFIC	ENSG00000141905	ENST00000443272	NA	NA	0.59789
QTL_HDLC	Endocrine/Metabolic	High Density Lipoprotein Cholesterol	Quantitative	ALL	19:32791888-34034124	19	33405526	A	C	0.6397	0.027777	0.001868	NA	NA	3.06e-49	48.514	1156110	12	++++++++++++	0.00217004	Known	rs4805881	MODIFIER	Intron	PEPD	ENSG00000124299	ENST00000244137	NA	NA	0.55002
QTL_HDLC	Endocrine/Metabolic	High Density Lipoprotein Cholesterol	Quantitative	ALL	19:34487047-36053622	19	35001225	C	T	0.284	0.014577	0.002043	NA	NA	4.35e-11	10.361	1156110	12	+++++++++-++	0.534614	Known	rs12610663	MODIFIER	Intron	GRAMD1A	ENSG00000089351	ENST00000317991	NA	NA	0.52601
QTL_HDLC	Endocrine/Metabolic	High Density Lipoprotein Cholesterol	Quantitative	ALL	19:40346352-41820115	19	41244934	AT	A	0.3702	0.012709	0.002153	NA	NA	9.29e-11	10.032	1034080	10	??+-+++-++++	0.838644	Known	rs34355478	MODIFIER	Intron	AXL	ENSG00000167601	ENST00000301178	NA	NA	0.65383
QTL_HDLC	Endocrine/Metabolic	High Density Lipoprotein Cholesterol	Quantitative	ALL	19:41907617-42907617	19	42407617	G	A	0.0139	-0.049607	0.007388	NA	NA	1.21e-10	9.919	697478	6	-?---++?????	0.834981	Known	rs34052647	MODERATE	Missense	LIPE	ENSG00000079435	ENST00000244289	c.1831C>T	p.Arg611Cys	0.9999
QTL_HDLC	Endocrine/Metabolic	High Density Lipoprotein Cholesterol	Quantitative	ALL	19:43148948-46438391	19	44897490	T	A	0.0447	0.105801	0.004192	NA	NA	7.36e-139	138.133	1156110	12	++++++++++++	0.0394059	Known	rs61679753	MODIFIER	Intron	TOMM40	ENSG00000130204	ENST00000426677	NA	NA	0.76513
QTL_HDLC	Endocrine/Metabolic	High Density Lipoprotein Cholesterol	Quantitative	ALL	19:46538802-48777399	19	47077985	C	T	0.5656	-0.020396	0.002104	NA	NA	1.20e-19	18.919	1081140	11	-?-----++---	0.27536	Known	rs28590228	MODIFIER	Intron	ZC3H4	ENSG00000130749	ENST00000253048	NA	NA	0.13556
QTL_HDLC	Endocrine/Metabolic	High Density Lipoprotein Cholesterol	Quantitative	ALL	19:48942593-50158008	19	49446147	C	CT	0.6762	0.003589	0.002022	NA	NA	1.24e-10	9.907	1156110	12	---++-++++++	0.778519	Known	rs150242832	MODIFIER	Upstream gene	SLC17A7	ENSG00000104888	ENST00000221485	NA	NA	0.15854
QTL_HDLC	Endocrine/Metabolic	High Density Lipoprotein Cholesterol	Quantitative	ALL	19:51281070-52608312	19	51820963	G	A	0.2541	-0.024032	0.00204	NA	NA	1.10e-33	32.96	1156110	12	---+--------	0.193606	Known	rs17695224	MODIFIER	Intron	FPR3	ENSG00000187474	ENST00000339223	NA	NA	0.62485
QTL_HDLC	Endocrine/Metabolic	High Density Lipoprotein Cholesterol	Quantitative	ALL	19:53719843-54820829	19	54255498	T	C	0.3305	-0.040531	0.002253	NA	NA	1.68e-69	68.775	1081140	11	-?----------	0.000336565	Known	rs12975366	MODERATE	Missense	LILRB5	ENSG00000105609	ENST00000449561	c.740A>G	p.Asp247Gly	1
QTL_HDLC	Endocrine/Metabolic	High Density Lipoprotein Cholesterol	Quantitative	ALL	19:55066929-56205574	19	55699984	G	A	0.1238	-0.017088	0.002605	NA	NA	2.89e-10	9.54	1156110	12	-----+-+---+	0.258441	Known	rs60852116	MODIFIER	3'UTR	EPN1	ENSG00000063245	ENST00000270460	NA	NA	0.26253
QTL_HDLC	Endocrine/Metabolic	High Density Lipoprotein Cholesterol	Quantitative	ALL	19:56469525-57496172	19	56977055	C	T	0.5274	-0.015333	0.001794	NA	NA	1.74e-16	15.758	1156110	12	-----------+	0.0703933	Known	rs8102873	MODIFIER	Intergenic	-	-	-	NA	NA	0.99524
QTL_HDLC	Endocrine/Metabolic	High Density Lipoprotein Cholesterol	Quantitative	ALL	19:6664589-9093860	19	8364439	G	A	0.0187	0.339292	0.009003	NA	NA	8.84e-323	322.054	939995	5	???++?+?+?+?	0.71989	Known	rs116843064	MODERATE	Missense	ANGPTL4	ENSG00000167772	ENST00000301455	c.118G>A	p.Glu40Lys	1
QTL_HDLC	Endocrine/Metabolic	High Density Lipoprotein Cholesterol	Quantitative	ALL	20:12478039-13492873	20	12988752	A	G	0.6381	0.011333	0.001856	NA	NA	5.65e-9	8.248	1156110	12	+++++++++-+-	0.191925	Known	rs680379	MODIFIER	Intron	LINC01723	ENSG00000234265	ENST00000669657	NA	NA	0.28119
QTL_HDLC	Endocrine/Metabolic	High Density Lipoprotein Cholesterol	Quantitative	ALL	20:17065929-18127187	20	17615510	C	A	0.2112	-0.022969	0.002157	NA	NA	5.00e-24	23.301	1156110	12	-------++---	0.366089	Known	rs1132274	MODERATE	Missense	RRBP1	ENSG00000125844	ENST00000377813	c.3971G>T	p.Arg1324Leu	0.39808
QTL_HDLC	Endocrine/Metabolic	High Density Lipoprotein Cholesterol	Quantitative	ALL	20:21404862-22505367	20	21919070	A	G	0.5299	-0.009487	0.001776	NA	NA	7.11e-9	8.148	1156110	12	-+-+-+------	0.504969	Known	rs2208054	MODIFIER	Intergenic	-	-	-	NA	NA	0.01713
QTL_HDLC	Endocrine/Metabolic	High Density Lipoprotein Cholesterol	Quantitative	ALL	20:30965936-32157436	20	31574536	A	ATT	0.2054	0.020283	0.002795	NA	NA	1.04e-11	10.984	961784	9	???+++++-+++	0.154915	Known	rs10626063	MODIFIER	Downstream gene	HM13	ENSG00000101294	ENST00000398174	NA	NA	0.03381
QTL_HDLC	Endocrine/Metabolic	High Density Lipoprotein Cholesterol	Quantitative	ALL	20:33426255-35797352	20	34624251	G	A	0.3336	-0.020484	0.002027	NA	NA	2.19e-23	22.659	1156110	12	-----+------	0.00767666	Known	rs6142206	MODIFIER	Intron	PIGU	ENSG00000101464	ENST00000217446	NA	NA	0.36395
QTL_HDLC	Endocrine/Metabolic	High Density Lipoprotein Cholesterol	Quantitative	ALL	20:43076421-48402137	20	44413724	C	T	0.0269	-0.213471	0.006354	NA	NA	2.50e-248	247.603	1036750	10	?-?---------	4.36574e-05	Known	rs1800961	MODERATE	Missense	HNF4A	ENSG00000101076	ENST00000316673	c.350C>T	p.Thr117Ile	1
QTL_HDLC	Endocrine/Metabolic	High Density Lipoprotein Cholesterol	Quantitative	ALL	20:51797692-53472308	20	52407694	A	G	0.3782	0.011799	0.001841	NA	NA	4.39e-12	11.357	1156110	12	+-+++++++++-	0.0185278	Known	rs4371408	MODIFIER	Intron	LINC01524	ENSG00000234948	ENST00000666751	NA	NA	0.33297
QTL_HDLC	Endocrine/Metabolic	High Density Lipoprotein Cholesterol	Quantitative	ALL	20:56760984-58062778	20	57260984	G	A	0.255	0.015383	0.002109	NA	NA	2.00e-13	12.699	1156110	12	-++++-+++++-	0.15199	Known	rs6123685	MODIFIER	Intron	BMP7	ENSG00000101144	ENST00000395863	NA	NA	0.99858
QTL_HDLC	Endocrine/Metabolic	High Density Lipoprotein Cholesterol	Quantitative	ALL	20:74708-1165089	20	590823	A	C	0.0126	-0.099402	0.010542	NA	NA	1.18e-18	17.929	952583	6	???--?--??--	0.0178366	Known	rs144033177	MODIFIER	Intergenic	-	-	-	NA	NA	0.55295
QTL_HDLC	Endocrine/Metabolic	High Density Lipoprotein Cholesterol	Quantitative	ALL	20:63204906-64593345	20	64073787	A	C	0.3184	-0.016131	0.001949	NA	NA	1.36e-14	13.865	1156110	12	---------+--	0.204214	Known	rs6011280	MODIFIER	3'UTR	RGS19	ENSG00000171700	ENST00000395042	NA	NA	0.23473
QTL_HDLC	Endocrine/Metabolic	High Density Lipoprotein Cholesterol	Quantitative	ALL	21:14467968-15994757	21	14999544	T	TA	0.4787	-0.009976	0.002016	NA	NA	1.90e-9	8.722	1156110	12	--++-+-+-+--	0.664965	Known	rs11373143	MODIFIER	Intron	NRIP1	ENSG00000180530	ENST00000318948	NA	NA	0.20883
QTL_HDLC	Endocrine/Metabolic	High Density Lipoprotein Cholesterol	Quantitative	ALL	21:28502784-29920974	21	29346862	A	AG	0.6884	0.016777	0.002145	NA	NA	1.43e-12	11.844	1156110	12	-++++-++-+++	0.0883368	Known	rs76762481	MODIFIER	Downstream gene	BACH1	ENSG00000156273	ENST00000286800	NA	NA	0.19017
QTL_HDLC	Endocrine/Metabolic	High Density Lipoprotein Cholesterol	Quantitative	ALL	21:41687748-42806380	21	42298373	G	A	0.5071	0.013685	0.001809	NA	NA	1.64e-13	12.784	1156110	12	++++++++++++	0.69293	Known	rs1541290	MODIFIER	Downstream gene	ABCG1	ENSG00000160179	ENST00000398449	NA	NA	0.70124
QTL_HDLC	Endocrine/Metabolic	High Density Lipoprotein Cholesterol	Quantitative	ALL	21:44293166-46002188	21	44851537	C	T	0.485	-0.027008	0.001805	NA	NA	1.96e-47	46.708	1156110	12	------------	0.0630186	Known	rs235314	MODIFIER	3'UTR	PTTG1IP	ENSG00000183255	ENST00000330938	NA	NA	1
QTL_HDLC	Endocrine/Metabolic	High Density Lipoprotein Cholesterol	Quantitative	ALL	22:20944062-22163578	22	21622645	T	C	0.2808	-0.043956	0.001942	NA	NA	5.37e-113	112.27	1156110	12	------------	0.0225683	Known	rs7444	MODIFIER	3'UTR	UBE2L3	ENSG00000185651	ENST00000342192	NA	NA	0.88787
QTL_HDLC	Endocrine/Metabolic	High Density Lipoprotein Cholesterol	Quantitative	ALL	22:27322466-28337317	22	27837317	T	A	0.2158	-0.004325	0.003156	NA	NA	1.86e-9	8.731	961784	9	???++--+++--	0.458272	Known	rs12159838	MODIFIER	Intergenic	-	-	-	NA	NA	0.96337
QTL_HDLC	Endocrine/Metabolic	High Density Lipoprotein Cholesterol	Quantitative	ALL	22:29011861-31056954	22	30510317	G	A	0.1845	-0.026668	0.002553	NA	NA	5.61e-23	22.251	1156110	12	---------+--	0.104706	Known	rs7292573	MODIFIER	Upstream gene	SEC14L4	ENSG00000133488	ENST00000255858	NA	NA	0.15262
QTL_HDLC	Endocrine/Metabolic	High Density Lipoprotein Cholesterol	Quantitative	ALL	22:35133740-36170827	22	35646939	C	T	0.4114	-0.014812	0.001952	NA	NA	2.42e-12	11.617	1156110	12	-----+------	0.339002	Known	rs9610329	MODIFIER	Upstream gene	APOL6	ENSG00000221963	ENST00000409652	NA	NA	0.99831
QTL_HDLC	Endocrine/Metabolic	High Density Lipoprotein Cholesterol	Quantitative	ALL	22:37559462-39256407	22	38203850	G	C	0.5875	-0.025592	0.001808	NA	NA	2.70e-49	48.569	1156110	12	--------+---	0.0392135	Known	rs4820324	MODIFIER	Intron	MAFF	ENSG00000185022	ENST00000338483	NA	NA	0.31164
QTL_HDLC	Endocrine/Metabolic	High Density Lipoprotein Cholesterol	Quantitative	ALL	22:40516392-43107681	22	41357599	G	A	0.2708	-0.017449	0.002476	NA	NA	6.14e-12	11.212	1008840	10	-??------+--	0.489327	Known	rs11090045	MODIFIER	3'UTR	ZC3H7B	ENSG00000100403	ENST00000352645	NA	NA	0.50615
QTL_HDLC	Endocrine/Metabolic	High Density Lipoprotein Cholesterol	Quantitative	ALL	22:43428847-44472242	22	43928847	C	G	0.2605	-0.017775	0.001986	NA	NA	2.10e-20	19.679	1156110	12	------------	0.00283808	Known	rs738409	MODERATE	Missense	PNPLA3	ENSG00000100344	ENST00000216180	c.444C>G	p.Ile148Met	0.44357
QTL_HEIGHT	Endocrine/Metabolic	Height	Quantitative	ALL	1:101937262-103819369	1	103046259	T	G	0.6843	-0.02769	0.001904	NA	NA	2.98e-48	47.526	1283330	11	?------+-+--?	1.11996e-06	Known	rs12048863	MODIFIER	Intron	COL11A1	ENSG00000060718	ENST00000370096	NA	NA	1
QTL_HEIGHT	Endocrine/Metabolic	Height	Quantitative	ALL	1:108772630-110451107	1	109274968	G	T	0.1941	0.01419	0.001641	NA	NA	2.32e-16	15.635	1623090	13	+++++-+-+++-+	0.005349	Known	rs12740374	MODIFIER	3'UTR	CELSR2	ENSG00000143126	ENST00000271332	NA	NA	0.89555
QTL_HEIGHT	Endocrine/Metabolic	Height	Quantitative	ALL	1:111980690-113221089	1	112564011	C	T	0.267	-0.017895	0.001289	NA	NA	6.30e-45	44.201	1623090	13	-----+-+++---	5.4846e-06	Known	rs12137269	MODIFIER	Intron	ST7L	ENSG00000007341	ENST00000358039	NA	NA	0.33752
QTL_HEIGHT	Endocrine/Metabolic	Height	Quantitative	ALL	1:114786692-115788010	1	115286692	G	A	0.3848	0.007233	0.001305	NA	NA	1.59e-8	7.799	1623090	13	-++-+++-+-+++	0.514512	Known	rs6330	MODERATE	Missense	NGF	ENSG00000134259	ENST00000369512	c.104C>T	p.Ala35Val	0.41961
QTL_HEIGHT	Endocrine/Metabolic	Height	Quantitative	ALL	1:117235272-120231832	1	118326172	T	TCAAAACAAAAAA	0.3292	-0.036918	0.001605	NA	NA	1.45e-121	120.839	675822	7	?--????-----?	0.859217	Known	rs79007519	MODIFIER	Intergenic	-	-	-	NA	NA	1
QTL_HEIGHT	Endocrine/Metabolic	Height	Quantitative	ALL	1:12032652-13032652	1	12532652	C	A	0.1348	-0.009607	0.001798	NA	NA	4.27e-8	7.369	1623090	13	---------+---	0.528056	Known	rs79479029	MODIFIER	Downstream gene	LINC02766	ENSG00000229484	ENST00000688646	NA	NA	0.53406
QTL_HEIGHT	Endocrine/Metabolic	Height	Quantitative	ALL	1:13033268-14120373	1	13617741	C	CTT	0.9541	0.033437	0.004998	NA	NA	8.75e-11	10.058	1332310	9	???-+?+-+++-+	0.0121524	Known	rs3060293	MODIFIER	3'UTR	PDPN	ENSG00000162493	ENST00000621990	NA	NA	0.94704
QTL_HEIGHT	Endocrine/Metabolic	Height	Quantitative	ALL	1:146551044-148147471	1	147282229	G	C	0.1143	-0.021456	0.001656	NA	NA	1.42e-36	35.848	1623090	13	-------++----	0.00205337	Known	rs11239964	MODIFIER	Intron	CHD1L	ENSG00000131778	ENST00000369258	NA	NA	0.17693
QTL_HEIGHT	Endocrine/Metabolic	Height	Quantitative	ALL	1:149347844-152254016	1	149940220	G	GA	0.3514	-0.026	0.001615	NA	NA	4.21e-57	56.376	850524	8	-?-????----+-	8.14143e-05	Known	rs5777706	MODIFIER	3'UTR	OTUD7B	ENSG00000264522	ENST00000581312	NA	NA	1
QTL_HEIGHT	Endocrine/Metabolic	Height	Quantitative	ALL	1:153211264-157650123	1	155022502	G	T	0.2078	0.021766	0.001698	NA	NA	2.58e-38	37.588	1623090	13	+++++-+++-+++	0.00701726	Known	rs76798800	MODIFIER	Intron	DCST2	ENSG00000163354	ENST00000368424	NA	NA	0.6772
QTL_HEIGHT	Endocrine/Metabolic	Height	Quantitative	ALL	1:159826265-160935267	1	160425147	A	C	0.2327	-0.01306	0.001561	NA	NA	1.09e-15	14.961	1623090	13	---------+---	0.010585	Known	rs17380127	LOW	Synonymous	VANGL2	ENSG00000162738	ENST00000368061	NA	NA	0.62984
QTL_HEIGHT	Endocrine/Metabolic	Height	Quantitative	ALL	1:162179770-163221669	1	162685017	C	T	0.6982	-0.008081	0.001291	NA	NA	1.22e-8	7.912	1623090	13	-------+-----	0.38301	Known	rs4656380	MODIFIER	Intron	DDR2	ENSG00000162733	ENST00000367921	NA	NA	0.1263
QTL_HEIGHT	Endocrine/Metabolic	Height	Quantitative	ALL	1:164848018-166132128	1	165372765	C	T	0.1598	-0.016833	0.002188	NA	NA	3.40e-13	12.469	1332310	9	???--?--+--+-	0.462118	Known	rs28502486	MODIFIER	Intergenic	-	-	-	NA	NA	0.33375
QTL_HEIGHT	Endocrine/Metabolic	Height	Quantitative	ALL	1:15640896-17973923	1	17015543	GTAAAT	G	0.4838	0.031263	0.001301	NA	NA	2.10e-127	126.678	1015580	9	+++????++++++	1.66528e-06	Known	rs57594578	MODIFIER	Downstream gene	SDHB	ENSG00000117118	ENST00000375499	NA	NA	1
QTL_HEIGHT	Endocrine/Metabolic	Height	Quantitative	ALL	1:169852171-177891315	1	172298883	GAGAA	G	0.2091	0.039733	0.002448	NA	NA	1.08e-75	74.965	557817	7	+?+????++-+-?	0.86047	Known	rs71979968	MODIFIER	Intron	DNM3	ENSG00000197959	ENST00000627582	NA	NA	0.97174
QTL_HEIGHT	Endocrine/Metabolic	Height	Quantitative	ALL	1:178580471-180072351	1	179264910	A	C	0.2834	0.011024	0.001304	NA	NA	7.28e-15	14.138	1623090	13	+++++++--++++	0.00497131	Known	rs3122378	MODIFIER	Intergenic	-	-	-	NA	NA	0.58171
QTL_HEIGHT	Endocrine/Metabolic	Height	Quantitative	ALL	1:180417004-181440413	1	180936558	C	T	0.3337	0.01307	0.001241	NA	NA	2.55e-28	27.594	1623090	13	+++++++++-+++	0.0777906	Known	rs3795503	LOW	Synonymous	KIAA1614	ENSG00000135835	ENST00000367588	NA	NA	0.99817
QTL_HEIGHT	Endocrine/Metabolic	Height	Quantitative	ALL	1:182477611-185202964	1	184038361	CTTTT	C	0.5069	0.040096	0.002223	NA	NA	1.65e-72	71.782	510766	6	??+????+++++?	0.656363	Known	rs35322149	MODIFIER	Upstream gene	COLGALT2	ENSG00000198756	ENST00000361927	NA	NA	1
QTL_HEIGHT	Endocrine/Metabolic	Height	Quantitative	ALL	1:185442565-186507923	1	185942565	A	T	0.334	-0.00711	0.001301	NA	NA	3.45e-11	10.462	1623090	13	+----+-------	0.0718544	Known	rs7519247	MODIFIER	Intron	HMCN1	ENSG00000143341	ENST00000271588	NA	NA	0.93925
QTL_HEIGHT	Endocrine/Metabolic	Height	Quantitative	ALL	1:18811596-20149383	1	19639545	C	T	0.2881	0.014421	0.001341	NA	NA	3.77e-27	26.424	1623090	13	+++++++++++++	0.00538856	Known	rs60206411	MODIFIER	Upstream gene	NBL1	ENSG00000158747	ENST00000375136	NA	NA	0.42577
QTL_HEIGHT	Endocrine/Metabolic	Height	Quantitative	ALL	1:197298965-198783493	1	198231844	T	G	0.0997	-0.011569	0.001833	NA	NA	9.68e-9	8.014	1623090	13	--------++---	0.220272	Known	rs6657318	MODIFIER	Intron	NEK7	ENSG00000151414	ENST00000367385	NA	NA	0.03574
QTL_HEIGHT	Endocrine/Metabolic	Height	Quantitative	ALL	1:518652-3901216	1	2141345	CTT	C	0.7341	-0.019179	0.002064	NA	NA	1.73e-23	22.763	1118280	10	??-+----+---?	1.80386e-06	Known	rs144339432	MODIFIER	Intron	PRKCZ	ENSG00000067606	ENST00000378567	NA	NA	0.99947
QTL_HEIGHT	Endocrine/Metabolic	Height	Quantitative	ALL	1:199318289-202420303	1	200174961	T	G	0.6261	0.01026	0.001264	NA	NA	9.90e-19	18.004	1623090	13	++++-++---+++	0.00425913	Known	rs2816912	MODIFIER	3'UTR	NR5A2	ENSG00000116833	ENST00000367362	NA	NA	0.40218
QTL_HEIGHT	Endocrine/Metabolic	Height	Quantitative	ALL	1:202585523-204852636	1	203821440	C	T	0.1393	0.021497	0.002189	NA	NA	1.48e-21	20.829	1338700	10	???++-++--+++	0.461854	Known	rs35306101	MODIFIER	Intron	ZBED6	ENSG00000257315	ENST00000550078	NA	NA	0.0686
QTL_HEIGHT	Endocrine/Metabolic	Height	Quantitative	ALL	1:205131216-206413326	1	205754444	C	T	0.5187	-0.01357	0.001186	NA	NA	8.44e-38	37.074	1623090	13	-------------	4.8115e-05	Known	rs823118	MODIFIER	Upstream gene	NUCKS1	ENSG00000069275	ENST00000367142	NA	NA	0.44974
QTL_HEIGHT	Endocrine/Metabolic	Height	Quantitative	ALL	1:206544014-208366126	1	207044014	T	C	0.5039	-0.007116	0.001285	NA	NA	1.35e-8	7.87	1623090	13	+------+-+---	0.0921133	Known	rs1044145	MODIFIER	3'UTR	YOD1	ENSG00000180667	ENST00000315927	NA	NA	0.25109
QTL_HEIGHT	Endocrine/Metabolic	Height	Quantitative	ALL	1:209716737-210791413	1	210228845	T	C	0.4245	-0.009961	0.001331	NA	NA	5.86e-12	11.232	1623090	13	--------+--+-	0.0259938	Known	rs12239420	MODIFIER	Upstream gene	SERTAD4	ENSG00000082497	ENST00000367012	NA	NA	0.2101
QTL_HEIGHT	Endocrine/Metabolic	Height	Quantitative	ALL	1:211230674-213163294	1	211919454	A	G	0.0022	-0.188656	0.018309	NA	NA	3.80e-22	21.42	1324780	7	???--?-??----	0.0200736	Known	rs146783217	MODIFIER	Intergenic	-	-	-	NA	NA	0.95491
QTL_HEIGHT	Endocrine/Metabolic	Height	Quantitative	ALL	1:213867993-215790601	1	214445565	C	A	0.4012	-0.025438	0.001731	NA	NA	7.56e-48	47.122	1165330	11	-?-----+----?	2.35497e-05	Known	rs5028966	MODIFIER	Intron	PTPN14	ENSG00000152104	ENST00000366956	NA	NA	0.99921
QTL_HEIGHT	Endocrine/Metabolic	Height	Quantitative	ALL	1:216951798-225019190	1	218443709	GTT	G	0.3494	0.039254	0.002338	NA	NA	1.33e-64	63.877	510766	6	??+????+++++?	0.88238	Known	rs3054943	MODIFIER	3'UTR	TGFB2	ENSG00000092969	ENST00000366930	NA	NA	1
QTL_HEIGHT	Endocrine/Metabolic	Height	Quantitative	ALL	1:20208615-24059108	1	22160087	C	T	0.1157	-0.024404	0.001988	NA	NA	8.88e-36	35.052	1623090	13	-------------	0.000251698	Known	rs72865212	MODIFIER	Downstream gene	-	ENSG00000285873	ENST00000648968	NA	NA	0.8233
QTL_HEIGHT	Endocrine/Metabolic	Height	Quantitative	ALL	1:225570021-230186475	1	227690962	AAAGT	A	0.1619	-0.027922	0.001944	NA	NA	4.86e-46	45.313	1015580	9	---????----+-	0.00257431	Known	rs57286759	MODIFIER	Intergenic	-	-	-	NA	NA	0.35047
QTL_HEIGHT	Endocrine/Metabolic	Height	Quantitative	ALL	1:230391681-231509439	1	230948434	T	G	0.5082	0.009187	0.001413	NA	NA	2.03e-13	12.692	1330380	12	+++++++-+++-?	0.607695	Known	rs12564991	MODIFIER	Intron	TTC13	ENSG00000143643	ENST00000366661	NA	NA	0.41077
QTL_HEIGHT	Endocrine/Metabolic	Height	Quantitative	ALL	1:234032266-235908113	1	235301985	G	A	0.326	-0.010726	0.001286	NA	NA	1.06e-17	16.975	1623090	13	---+---------	0.0847481	Known	rs34636135	MODIFIER	Intron	ARID4B	ENSG00000054267	ENST00000264183	NA	NA	0.02848
QTL_HEIGHT	Endocrine/Metabolic	Height	Quantitative	ALL	1:239701034-240756396	1	240239440	C	T	0.3336	0.007799	0.001413	NA	NA	1.11e-8	7.953	1623090	13	+++++++-+++++	0.177965	Known	rs10926176	MODIFIER	Intron	FMN2	ENSG00000155816	ENST00000319653	NA	NA	0.18977
QTL_HEIGHT	Endocrine/Metabolic	Height	Quantitative	ALL	1:242456877-245470360	1	243508698	C	G	0.2122	0.010877	0.001652	NA	NA	1.97e-14	13.705	1330380	12	+++++++---+-?	0.125295	Known	rs9803713	MODIFIER	Intron	AKT3	ENSG00000117020	ENST00000673466	NA	NA	0.22641
QTL_HEIGHT	Endocrine/Metabolic	Height	Quantitative	ALL	1:24195823-28204969	1	26428384	A	AC	0.2237	-0.026363	0.001736	NA	NA	1.05e-59	58.98	1330380	12	-----+--+---?	1.58551e-06	Known	rs200686814	MODIFIER	3'UTR	LIN28A	ENSG00000131914	ENST00000326279	NA	NA	0.98207
QTL_HEIGHT	Endocrine/Metabolic	Height	Quantitative	ALL	1:28327743-29398992	1	28827743	T	C	0.8705	-0.019868	0.003172	NA	NA	2.11e-8	7.675	1039600	8	???--?------?	0.0185411	Known	rs482692	MODIFIER	Intron	OPRD1	ENSG00000116329	ENST00000234961	NA	NA	0.58827
QTL_HEIGHT	Endocrine/Metabolic	Height	Quantitative	ALL	1:30197344-33950150	1	31931526	G	C	0.0515	0.047434	0.003689	NA	NA	1.07e-36	35.969	1329620	8	???++?+++?+++	2.08914e-06	Known	rs72665000	MODIFIER	Intron	PTP4A2	ENSG00000184007	ENST00000647444	NA	NA	0.60739
QTL_HEIGHT	Endocrine/Metabolic	Height	Quantitative	ALL	1:35530878-36882165	1	36161941	C	T	0.5872	0.009317	0.001214	NA	NA	2.20e-15	14.657	1623090	13	+++++++++-+++	0.308577	Known	rs4653164	MODIFIER	Intron	MAP7D1	ENSG00000116871	ENST00000474796	NA	NA	0.14952
QTL_HEIGHT	Endocrine/Metabolic	Height	Quantitative	ALL	1:36992738-38501025	1	37995647	C	A	0.5066	-0.018983	0.001195	NA	NA	5.69e-60	59.245	1623090	13	-------++----	1.28804e-06	Known	rs61776719	MODIFIER	Downstream gene	FHL3	ENSG00000183386	ENST00000373016	NA	NA	0.57713
QTL_HEIGHT	Endocrine/Metabolic	Height	Quantitative	ALL	1:38978508-44464833	1	41220983	TTTAA	T	0.1692	0.028241	0.00192	NA	NA	9.60e-51	50.018	1015580	9	+++????++++++	0.0525935	Known	rs143534450	MODIFIER	Intron	SCMH1	ENSG00000010803	ENST00000695335	NA	NA	0.64768
QTL_HEIGHT	Endocrine/Metabolic	Height	Quantitative	ALL	1:44771766-48228923	1	45620207	C	G	0.7167	-0.017476	0.001307	NA	NA	9.39e-39	38.027	1623090	13	-------+-+-+-	2.9207e-05	Known	rs2275086	MODIFIER	3'UTR	CCDC17	ENSG00000159588	ENST00000528266	NA	NA	0.09238
QTL_HEIGHT	Endocrine/Metabolic	Height	Quantitative	ALL	1:49825255-56987078	1	50713843	G	A	0.0839	0.046482	0.002371	NA	NA	5.01e-93	92.301	1330380	12	++++++++++++?	1.46018e-05	Known	rs115100714	MODIFIER	Intron	FAF1	ENSG00000185104	ENST00000396153	NA	NA	0.86631
QTL_HEIGHT	Endocrine/Metabolic	Height	Quantitative	ALL	1:58778947-60074301	1	59336146	G	C	0.1182	0.013735	0.001911	NA	NA	9.90e-11	10.004	1623090	13	+++++++++++++	0.341267	Known	rs835387	MODIFIER	Intron	FGGY	ENSG00000172456	ENST00000303721	NA	NA	0.12532
QTL_HEIGHT	Endocrine/Metabolic	Height	Quantitative	ALL	1:6016868-7078004	1	6523567	G	A	0.8127	0.010711	0.001843	NA	NA	1.64e-10	9.786	1330380	12	+++-+-++--++?	0.163619	Known	rs10158065	MODIFIER	3'UTR	NOL9	ENSG00000162408	ENST00000377705	NA	NA	0.07258
QTL_HEIGHT	Endocrine/Metabolic	Height	Quantitative	ALL	1:61614235-62669409	1	62144128	A	C	0.1957	-0.010751	0.001541	NA	NA	5.38e-12	11.269	1623090	13	-----+--+--+-	0.0275897	Known	rs10789103	MODIFIER	Intron	PATJ	ENSG00000132849	ENST00000642238	NA	NA	0.13319
QTL_HEIGHT	Endocrine/Metabolic	Height	Quantitative	ALL	1:62707427-63761871	1	63261871	T	C	0.9553	0.02507	0.003659	NA	NA	2.34e-12	11.63	1338700	10	???-+-+-+++++	0.0122391	Known	rs670318	MODIFIER	Intron	LINC00466	ENSG00000224209	ENST00000656229	NA	NA	0.99907
QTL_HEIGHT	Endocrine/Metabolic	Height	Quantitative	ALL	1:64206667-65609844	1	64900826	C	T	0.0102	0.075277	0.008259	NA	NA	1.00e-18	17.998	1322090	6	???++?+???+-+	0.0405273	Known	rs71647469	MODIFIER	Intron	JAK1	ENSG00000162434	ENST00000342505	NA	NA	0.43512
QTL_HEIGHT	Endocrine/Metabolic	Height	Quantitative	ALL	1:66395987-68259988	1	66907875	A	T	0.7953	0.017631	0.001622	NA	NA	1.50e-26	25.824	1623090	13	-+++++++-++-+	0.0131326	Known	rs3008892	MODIFIER	Intron	DNAI4	ENSG00000152763	ENST00000371026	NA	NA	0.17765
QTL_HEIGHT	Endocrine/Metabolic	Height	Quantitative	ALL	1:70496637-71796520	1	71080287	G	A	0.3329	0.007648	0.001258	NA	NA	2.83e-11	10.548	1623090	13	+++-+-+-+-+-+	0.242427	Known	rs12035210	MODIFIER	Intron	ZRANB2	ENSG00000132485	ENST00000370920	NA	NA	0.25201
QTL_HEIGHT	Endocrine/Metabolic	Height	Quantitative	ALL	1:75518553-76587598	1	76070295	T	C	0.5584	-0.012095	0.00145	NA	NA	5.04e-15	14.298	1623090	13	-----+-------	0.00313319	Known	rs291071	MODIFIER	Upstream gene	ST6GALNAC3	ENSG00000184005	ENST00000328299	NA	NA	0.85098
QTL_HEIGHT	Endocrine/Metabolic	Height	Quantitative	ALL	1:76838557-79089705	1	77979080	C	CGGCCG	0.1253	0.036355	0.002711	NA	NA	9.84e-44	43.007	731185	6	???????-+-+-+	0.222336	Known	rs71244403	MODIFIER	Upstream gene	FUBP1	ENSG00000162613	ENST00000370768	NA	NA	1
QTL_HEIGHT	Endocrine/Metabolic	Height	Quantitative	ALL	1:84470527-86786686	1	85544565	A	G	0.5613	-0.014275	0.001302	NA	NA	1.45e-25	24.837	1550800	12	--?----+++---	0.133428	Known	rs11161636	MODIFIER	Intron	-	ENSG00000282057	ENST00000498304	NA	NA	0.99981
QTL_HEIGHT	Endocrine/Metabolic	Height	Quantitative	ALL	1:87994322-90213973	1	88681530	A	T	0.5046	0.022523	0.001353	NA	NA	1.45e-64	63.838	1330380	12	+++++++++-++?	1.57614e-05	Known	rs4233334	MODIFIER	Upstream gene	PKN2	ENSG00000065243	ENST00000370521	NA	NA	0.99999
QTL_HEIGHT	Endocrine/Metabolic	Height	Quantitative	ALL	1:7261949-11827135	1	9475717	T	C	0.4142	0.015982	0.00124	NA	NA	1.22e-38	37.913	1623090	13	++++++++--+++	1.45768e-05	Known	rs10864426	MODIFIER	Intergenic	-	-	-	NA	NA	0.99261
QTL_HEIGHT	Endocrine/Metabolic	Height	Quantitative	ALL	1:90230542-94359369	1	92568466	G	T	0.8309	0.022835	0.001876	NA	NA	7.73e-34	33.112	1623090	13	-++++-+-+++-+	1.18443e-05	Known	rs1556562	MODIFIER	Intron	EVI5	ENSG00000067208	ENST00000684568	NA	NA	0.03494
QTL_HEIGHT	Endocrine/Metabolic	Height	Quantitative	ALL	2:8856162-12769027	2	10061702	A	G	0.7364	-0.019376	0.001467	NA	NA	1.07e-40	39.969	1623090	13	-------++--+-	2.54561e-05	Known	rs7596501	MODIFIER	Intron	CYS1	ENSG00000205795	ENST00000381813	NA	NA	1
QTL_HEIGHT	Endocrine/Metabolic	Height	Quantitative	ALL	2:99702922-100716534	2	100216534	C	T	0.0948	-0.016108	0.00253	NA	NA	1.69e-9	8.772	1332310	9	???-+?-+++---	0.495205	Known	rs72819199	MODIFIER	Intron	LINC01104	ENSG00000232084	ENST00000452354	NA	NA	0.62104
QTL_HEIGHT	Endocrine/Metabolic	Height	Quantitative	ALL	2:101197147-103144864	2	102537321	G	A	0.6262	0.009189	0.001211	NA	NA	2.68e-12	11.573	1623090	13	+++++++++-+++	0.0225382	Known	rs4292112	MODIFIER	Downstream gene	SLC9A4	ENSG00000180251	ENST00000295269	NA	NA	0.04763
QTL_HEIGHT	Endocrine/Metabolic	Height	Quantitative	ALL	2:103811425-106742793	2	104515874	A	G	0.472	0.013176	0.00121	NA	NA	2.91e-26	25.536	1623090	13	+++++++-+-+-+	0.0115085	Known	rs6739701	MODIFIER	Intron	LINC01102	ENSG00000235597	ENST00000690368	NA	NA	0.98553
QTL_HEIGHT	Endocrine/Metabolic	Height	Quantitative	ALL	2:107916069-109872058	2	109334287	A	T	0.1541	0.013413	0.001527	NA	NA	4.32e-16	15.365	1623090	13	++++++++-++++	0.388407	Known	rs112738495	MODIFIER	Intron	SH3RF3	ENSG00000172985	ENST00000309415	NA	NA	0.20696
QTL_HEIGHT	Endocrine/Metabolic	Height	Quantitative	ALL	2:110351808-111646793	2	111138012	CT	C	0.4689	0.010186	0.001759	NA	NA	1.18e-9	8.927	1165330	11	+?-++-+---++?	0.11541	Known	rs66601807	MODIFIER	Intron	BCL2L11	ENSG00000153094	ENST00000393256	NA	NA	0.10888
QTL_HEIGHT	Endocrine/Metabolic	Height	Quantitative	ALL	2:113146009-114466545	2	113714344	A	G	0.2226	0.010232	0.001391	NA	NA	6.21e-12	11.207	1623090	13	+++++-++-++++	0.815397	Known	rs1053413	MODIFIER	3'UTR	SLC35F5	ENSG00000115084	ENST00000245680	NA	NA	0.14463
QTL_HEIGHT	Endocrine/Metabolic	Height	Quantitative	ALL	2:118105267-119189857	2	118686653	G	A	0.5711	0.007583	0.001221	NA	NA	7.04e-9	8.153	1623090	13	+++++++--++++	0.327013	Known	rs332105	MODIFIER	Intergenic	-	-	-	NA	NA	0.27314
QTL_HEIGHT	Endocrine/Metabolic	Height	Quantitative	ALL	2:119395916-121393881	2	120852611	G	T	0.1389	-0.030306	0.001825	NA	NA	2.81e-59	58.552	1623090	13	-------++----	2.70593e-06	Known	rs2034395	MODIFIER	Intron	GLI2	ENSG00000074047	ENST00000361492	NA	NA	0.30315
QTL_HEIGHT	Endocrine/Metabolic	Height	Quantitative	ALL	2:127581950-128826748	2	128292780	C	T	0.5113	-0.010124	0.001281	NA	NA	2.55e-14	13.594	1623090	13	-------++----	0.246175	Known	rs6761320	MODIFIER	Intron	HS6ST1	ENSG00000136720	ENST00000259241	NA	NA	0.71235
QTL_HEIGHT	Endocrine/Metabolic	Height	Quantitative	ALL	2:133177253-134348468	2	133692688	G	A	0.1243	0.020187	0.002037	NA	NA	1.54e-21	20.812	1623090	13	+++++++++++++	0.00515093	Known	rs13026405	MODIFIER	Intergenic	-	-	-	NA	NA	0.28905
QTL_HEIGHT	Endocrine/Metabolic	Height	Quantitative	ALL	2:134510312-136379780	2	135169974	TA	T	0.2489	-0.020285	0.00285	NA	NA	5.56e-26	25.255	679799	5	??---+-??????	0.0121127	Known	rs200869351	MODIFIER	3'UTR	RAB3GAP1	ENSG00000115839	ENST00000264158	NA	NA	0.72854
QTL_HEIGHT	Endocrine/Metabolic	Height	Quantitative	ALL	2:144087776-145606291	2	144623053	T	C	0.3157	-0.008438	0.001315	NA	NA	6.76e-10	9.17	1623090	13	-----+---+-+-	0.223552	Known	rs12470032	MODIFIER	Intergenic	-	-	-	NA	NA	0.3177
QTL_HEIGHT	Endocrine/Metabolic	Height	Quantitative	ALL	2:148289063-149294089	2	148794089	T	C	0.2113	-0.006895	0.001355	NA	NA	2.29e-8	7.64	1623090	13	--+--+-++----	0.107909	Known	rs2166559	MODIFIER	Intergenic	-	-	-	NA	NA	0.08521
QTL_HEIGHT	Endocrine/Metabolic	Height	Quantitative	ALL	2:15480384-16485417	2	15983051	T	C	0.1968	-0.014809	0.001418	NA	NA	9.82e-27	26.008	1623090	13	--------++---	0.000249603	Known	rs6735681	MODIFIER	Intergenic	-	-	-	NA	NA	0.66279
QTL_HEIGHT	Endocrine/Metabolic	Height	Quantitative	ALL	2:155232539-157059214	2	155752873	G	A	0.1203	0.022845	0.002749	NA	NA	1.76e-15	14.754	1330380	12	+++++++++++-?	0.0540916	Known	rs113115898	MODIFIER	Intergenic	-	-	-	NA	NA	0.41652
QTL_HEIGHT	Endocrine/Metabolic	Height	Quantitative	ALL	2:158968671-160914700	2	160346884	T	C	0.4555	0.011204	0.00118	NA	NA	5.09e-21	20.294	1623090	13	+++++-++--+++	0.170792	Known	rs7425274	MODIFIER	Intron	RBMS1	ENSG00000153250	ENST00000348849	NA	NA	0.99726
QTL_HEIGHT	Endocrine/Metabolic	Height	Quantitative	ALL	2:163149133-164156108	2	163650467	A	G	0.7713	0.010156	0.001458	NA	NA	6.71e-10	9.173	1623090	13	+++++-+-+-+++	0.184615	Known	rs10191652	MODIFIER	Intron	FIGN	ENSG00000182263	ENST00000333129	NA	NA	0.52126
QTL_HEIGHT	Endocrine/Metabolic	Height	Quantitative	ALL	2:164828783-165943781	2	165422105	G	A	0.2983	-0.008873	0.001258	NA	NA	1.02e-11	10.993	1623090	13	---+---+-----	0.168612	Known	rs667165	MODIFIER	Intergenic	-	-	-	NA	NA	0.13204
QTL_HEIGHT	Endocrine/Metabolic	Height	Quantitative	ALL	2:168250328-169458145	2	168871220	G	C	0.3568	0.017335	0.001405	NA	NA	2.47e-40	39.606	1330380	12	+++++++---++?	1.55684e-05	Known	rs6734923	MODIFIER	3'UTR	SPC25	ENSG00000152253	ENST00000282074	NA	NA	0.53141
QTL_HEIGHT	Endocrine/Metabolic	Height	Quantitative	ALL	2:170388906-172546366	2	171021679	A	G	0.302	-0.019755	0.001499	NA	NA	5.38e-37	36.269	1623090	13	--------+----	4.01878e-05	Known	rs55996750	MODIFIER	Intron	TLK1	ENSG00000198586	ENST00000431350	NA	NA	0.19509
QTL_HEIGHT	Endocrine/Metabolic	Height	Quantitative	ALL	2:173347999-174474261	2	173937134	T	A	0.1909	-0.016822	0.001805	NA	NA	1.48e-18	17.83	1623090	13	---------+---	0.170587	Known	rs57645908	MODIFIER	Intron	SP3	ENSG00000172845	ENST00000310015	NA	NA	0.2972
QTL_HEIGHT	Endocrine/Metabolic	Height	Quantitative	ALL	2:175622384-179299323	2	177795722	C	T	0.2084	0.008722	0.001413	NA	NA	1.05e-18	17.977	1623090	13	+++-+-+-+-+++	6.47459e-06	Known	rs1898585	MODIFIER	Intron	PDE11A	ENSG00000128655	ENST00000286063	NA	NA	0.89299
QTL_HEIGHT	Endocrine/Metabolic	Height	Quantitative	ALL	2:181504481-183620159	2	182838236	G	A	0.0956	0.030462	0.002825	NA	NA	1.32e-25	24.878	1332310	9	???++?+++-+++	0.14523	Known	rs1561369	MODIFIER	Intron	FRZB	ENSG00000162998	ENST00000295113	NA	NA	0.8989
QTL_HEIGHT	Endocrine/Metabolic	Height	Quantitative	ALL	2:186133380-187902743	2	187187862	G	C	0.1188	0.014627	0.001977	NA	NA	3.24e-12	11.489	1623090	13	++++++++-++-+	0.704329	Known	rs72899302	MODIFIER	Intron	CALCRL-AS1	ENSG00000224063	ENST00000412276	NA	NA	0.1881
QTL_HEIGHT	Endocrine/Metabolic	Height	Quantitative	ALL	2:188524949-191559880	2	190944844	C	A	0.2762	0.014561	0.001308	NA	NA	2.90e-29	28.538	1623090	13	+++++-+++++++	0.0172224	Known	rs13399044	MODIFIER	Intron	GLS	ENSG00000115419	ENST00000320717	NA	NA	0.73564
QTL_HEIGHT	Endocrine/Metabolic	Height	Quantitative	ALL	2:196778867-200769252	2	199458729	A	G	0.1385	-0.023594	0.00191	NA	NA	1.34e-32	31.871	1623090	13	--------+----	0.0451057	Known	rs114693875	MODIFIER	Upstream gene	SATB2	ENSG00000119042	ENST00000417098	NA	NA	0.73402
QTL_HEIGHT	Endocrine/Metabolic	Height	Quantitative	ALL	2:16942719-21229212	2	20005780	C	T	0.0229	-0.09241	0.005388	NA	NA	1.82e-68	67.741	1329620	8	???--?-+-?---	2.22265e-06	Known	rs52826764	MODERATE	Missense	MATN3	ENSG00000132031	ENST00000407540	c.754G>A	p.Glu252Lys	0.99741
QTL_HEIGHT	Endocrine/Metabolic	Height	Quantitative	ALL	2:201529242-203083152	2	202406544	T	C	0.251	-0.013032	0.00154	NA	NA	2.38e-16	15.623	1623090	13	-----+-----+-	0.00458422	Known	rs6435149	MODIFIER	Intron	BMPR2	ENSG00000204217	ENST00000374580	NA	NA	0.24464
QTL_HEIGHT	Endocrine/Metabolic	Height	Quantitative	ALL	2:207314624-208453984	2	207892701	G	C	0.2615	-0.011943	0.001355	NA	NA	3.53e-17	16.453	1623090	13	-------------	0.114725	Known	rs10196699	MODIFIER	Intron	PLEKHM3	ENSG00000178385	ENST00000427836	NA	NA	0.25085
QTL_HEIGHT	Endocrine/Metabolic	Height	Quantitative	ALL	2:209478938-211200968	2	210025035	A	G	0.4598	0.011137	0.001182	NA	NA	1.78e-20	19.749	1623090	13	++++++++-++++	7.07017e-05	Known	rs6435550	MODIFIER	Downstream gene	RPE	ENSG00000197713	ENST00000359429	NA	NA	0.31799
QTL_HEIGHT	Endocrine/Metabolic	Height	Quantitative	ALL	2:211945892-213506241	2	212445892	T	G	0.345	0.00955	0.001661	NA	NA	5.52e-9	8.258	1338700	10	???+-++-+++++	0.00279315	Known	rs56009609	MODIFIER	Intron	ERBB4	ENSG00000178568	ENST00000342788	NA	NA	0.33207
QTL_HEIGHT	Endocrine/Metabolic	Height	Quantitative	ALL	2:214576011-220068235	2	218446792	C	T	0.5728	0.029407	0.001548	NA	NA	2.07e-84	83.684	1330380	12	+++++++-++++?	1.23963e-05	Known	rs7568926	MODIFIER	Intron	VIL1	ENSG00000127831	ENST00000248444	NA	NA	0.66907
QTL_HEIGHT	Endocrine/Metabolic	Height	Quantitative	ALL	2:220149436-221149436	2	220649436	C	A	0.33	0.007075	0.001291	NA	NA	2.35e-8	7.628	1623090	13	++++--+--++++	0.0901987	Known	rs6751654	MODIFIER	Intron	-	ENSG00000236451	ENST00000414512	NA	NA	0.93418
QTL_HEIGHT	Endocrine/Metabolic	Height	Quantitative	ALL	2:222302234-227408096	2	224240609	G	T	0.5029	0.019653	0.0014	NA	NA	9.13e-57	56.04	1330380	12	++++++++++++?	3.92126e-05	Known	rs10174392	MODIFIER	Intergenic	-	-	-	NA	NA	0.86227
QTL_HEIGHT	Endocrine/Metabolic	Height	Quantitative	ALL	2:230834766-233536144	2	232074623	A	G	0.1494	-0.043278	0.00171	NA	NA	2.19e-161	160.66	1330380	12	------------?	3.02938e-06	Known	rs75063128	MODIFIER	Intron	DIS3L2	ENSG00000144535	ENST00000325385	NA	NA	1
QTL_HEIGHT	Endocrine/Metabolic	Height	Quantitative	ALL	2:235077942-236192917	2	235611604	A	G	0.503	0.009198	0.001328	NA	NA	1.64e-11	10.786	1623090	13	+++-+++++++++	0.0305475	Known	rs4378750	MODIFIER	Intron	AGAP1	ENSG00000157985	ENST00000304032	NA	NA	0.318
QTL_HEIGHT	Endocrine/Metabolic	Height	Quantitative	ALL	2:236724805-239460631	2	237486786	T	C	0.2275	-0.014135	0.00148	NA	NA	1.87e-19	18.728	1623090	13	-----+---+---	0.0500484	Known	rs67071074	MODIFIER	Upstream gene	MLPH	ENSG00000115648	ENST00000264605	NA	NA	0.38751
QTL_HEIGHT	Endocrine/Metabolic	Height	Quantitative	ALL	2:239875040-242226432	2	241097382	A	G	0.119	0.019936	0.001627	NA	NA	1.29e-36	35.89	1623090	13	+++-+++++++-+	6.64533e-05	Known	rs2286323	MODERATE	Missense	MTERF4	ENSG00000122085	ENST00000391980	c.566T>C	p.Met189Thr	0.33946
QTL_HEIGHT	Endocrine/Metabolic	Height	Quantitative	ALL	2:22917158-26516612	2	25242911	TATAATA	T	0.4548	0.023787	0.001269	NA	NA	1.25e-94	93.902	1015580	9	+++????-+++++	0.000371598	Known	rs72110857	MODIFIER	Intron	DNMT3A	ENSG00000119772	ENST00000321117	NA	NA	1
QTL_HEIGHT	Endocrine/Metabolic	Height	Quantitative	ALL	2:26625063-28931861	2	27508073	T	C	0.6027	0.017807	0.001215	NA	NA	9.27e-46	45.033	1623090	13	+++++++--++++	9.11098e-05	Known	rs1260326	MODERATE	Missense	GCKR	ENSG00000084734	ENST00000264717	c.1337T>C	p.Leu446Pro	1
QTL_HEIGHT	Endocrine/Metabolic	Height	Quantitative	ALL	2:1-2275911	2	277003	A	G	0.3089	0.014502	0.001315	NA	NA	5.12e-29	28.291	1623090	13	+++++-+++-+++	0.0813873	Known	rs79716074	MODIFIER	Downstream gene	ALKAL2	ENSG00000189292	ENST00000403610	NA	NA	0.06869
QTL_HEIGHT	Endocrine/Metabolic	Height	Quantitative	ALL	2:29777973-30787281	2	30287027	C	G	0.1356	0.013279	0.002058	NA	NA	7.30e-10	9.137	1576040	12	?+++++++-++-+	0.0258992	Known	rs12469902	MODIFIER	Intron	LBH	ENSG00000213626	ENST00000404397	NA	NA	0.29055
QTL_HEIGHT	Endocrine/Metabolic	Height	Quantitative	ALL	2:30950049-34156916	2	33289686	A	G	0.0903	-0.037777	0.001908	NA	NA	1.62e-85	84.791	1623090	13	-------------	0.00179829	Known	rs11685108	MODIFIER	Intron	LTBP1	ENSG00000049323	ENST00000404816	NA	NA	1
QTL_HEIGHT	Endocrine/Metabolic	Height	Quantitative	ALL	2:35849821-39102595	2	36550682	G	A	0.2582	0.022325	0.001453	NA	NA	7.22e-53	52.142	1623090	13	+++++++++++-+	0.000147545	Known	rs9295	MODIFIER	3'UTR	CRIM1	ENSG00000150938	ENST00000280527	NA	NA	0.92517
QTL_HEIGHT	Endocrine/Metabolic	Height	Quantitative	ALL	2:40116879-41299741	2	40714473	A	T	0.5113	0.008381	0.0012	NA	NA	6.09e-10	9.216	1623090	13	++++++++-++-+	0.00483198	Known	rs12469493	MODIFIER	Intergenic	-	-	-	NA	NA	0.21292
QTL_HEIGHT	Endocrine/Metabolic	Height	Quantitative	ALL	2:41472874-47733621	2	44167954	C	G	0.7815	-0.024045	0.001417	NA	NA	7.62e-65	64.118	1623090	13	--------+----	6.68015e-06	Known	rs2034695	MODIFIER	Upstream gene	PPM1B	ENSG00000138032	ENST00000282412	NA	NA	0.2668
QTL_HEIGHT	Endocrine/Metabolic	Height	Quantitative	ALL	2:47761241-49032706	2	48346756	G	C	0.1065	-0.01549	0.002614	NA	NA	3.05e-9	8.516	1332310	9	???--?--++-+-	0.0185577	Known	rs79073127	LOW	Splice donor 5th base	FOXN2	ENSG00000170802	ENST00000340553	NA	NA	0.58916
QTL_HEIGHT	Endocrine/Metabolic	Height	Quantitative	ALL	2:52479444-57297439	2	55805267	AT	A	0.2841	-0.065268	0.003048	NA	NA	8.99e-149	148.046	679799	5	??-----??????	8.27858e-06	Known	rs10715211	MODIFIER	Intergenic	-	-	-	NA	NA	1
QTL_HEIGHT	Endocrine/Metabolic	Height	Quantitative	ALL	2:57416303-59274295	2	58008310	G	A	0.2324	0.006539	0.001568	NA	NA	1.63e-11	10.789	1623090	13	++-+++++--++-	0.0584757	Known	rs1518401	MODIFIER	Intron	VRK2	ENSG00000028116	ENST00000435505	NA	NA	0.57131
QTL_HEIGHT	Endocrine/Metabolic	Height	Quantitative	ALL	2:59289736-62486815	2	59895439	T	A	0.5304	-0.011353	0.001205	NA	NA	7.82e-20	19.107	1623090	13	---------+---	0.00825035	Known	rs2042560	MODIFIER	Intron	-	ENSG00000271955	ENST00000606382	NA	NA	0.62774
QTL_HEIGHT	Endocrine/Metabolic	Height	Quantitative	ALL	2:5743866-6792975	2	6259697	C	T	0.6504	0.009769	0.001234	NA	NA	1.12e-13	12.952	1623090	13	+++++++++++++	0.122771	Known	rs4669055	MODIFIER	Intron	-	ENSG00000234275	ENST00000648803	NA	NA	0.57237
QTL_HEIGHT	Endocrine/Metabolic	Height	Quantitative	ALL	2:63778657-75238912	2	71380945	GTTAA	G	0.4736	-0.027045	0.001328	NA	NA	2.35e-89	88.629	1015580	9	---????------	1.52443e-05	Known	rs142403696	MODIFIER	Intron	ZNF638	ENSG00000075292	ENST00000264447	NA	NA	0.99999
QTL_HEIGHT	Endocrine/Metabolic	Height	Quantitative	ALL	2:84637646-86914232	2	85592904	A	G	0.2317	0.013845	0.001621	NA	NA	2.33e-17	16.632	1623090	13	+++-+-+-+++++	1.37395e-06	Known	rs72843872	MODIFIER	Intron	VAMP5	ENSG00000168899	ENST00000306384	NA	NA	0.10278
QTL_HEIGHT	Endocrine/Metabolic	Height	Quantitative	ALL	2:87901061-90687572	2	88560746	T	G	0.6012	-0.026066	0.00158	NA	NA	3.13e-59	58.505	850524	8	-?-????+-----	0.00385563	Known	rs4332926	MODIFIER	Intron	EIF2AK3	ENSG00000172071	ENST00000303236	NA	NA	1
QTL_HEIGHT	Endocrine/Metabolic	Height	Quantitative	ALL	2:91372952-92617647	2	92117647	C	A	0.0158	-0.082812	0.009649	NA	NA	1.16e-15	14.934	1030350	6	???--?-?-?-+?	1.12249e-05	Known	rs200027753	MODIFIER	Intergenic	-	-	-	NA	NA	0.99974
QTL_HEIGHT	Endocrine/Metabolic	Height	Quantitative	ALL	2:94163834-98576161	2	96862362	A	G	0.0257	-0.057513	0.004969	NA	NA	1.85e-39	38.733	1314400	6	???--?-?+?-?-	0.0412709	Known	rs114089901	MODIFIER	Intron	SEMA4C	ENSG00000168758	ENST00000305476	NA	NA	0.96615
QTL_HEIGHT	Endocrine/Metabolic	Height	Quantitative	ALL	3:105230692-106319755	3	105779681	G	GA	0.079	-0.01974	0.003093	NA	NA	3.45e-9	8.462	1283330	11	?-------+---?	0.261033	Known	rs138284135	MODIFIER	Intron	CBLB	ENSG00000114423	ENST00000394030	NA	NA	0.3737
QTL_HEIGHT	Endocrine/Metabolic	Height	Quantitative	ALL	3:106975764-108015156	3	107514250	T	G	0.2486	-0.009991	0.001467	NA	NA	6.20e-10	9.207	1623090	13	--+----+-+-+-	0.0125883	Known	rs10511260	MODIFIER	Intergenic	-	-	-	NA	NA	0.15654
QTL_HEIGHT	Endocrine/Metabolic	Height	Quantitative	ALL	3:10998822-15832543	3	11616483	G	A	0.0594	-0.029079	0.002255	NA	NA	2.95e-40	39.531	1623090	13	---------+---	0.0316251	Known	rs2616558	MODIFIER	Intron	VGLL4	ENSG00000144560	ENST00000430365	NA	NA	0.14126
QTL_HEIGHT	Endocrine/Metabolic	Height	Quantitative	ALL	3:112136422-116001059	3	114818196	T	G	0.0362	0.042958	0.003611	NA	NA	3.94e-34	33.405	1623090	13	+++++++++++++	0.00116705	Known	rs11707275	MODIFIER	Intron	ZBTB20	ENSG00000181722	ENST00000675478	NA	NA	0.51081
QTL_HEIGHT	Endocrine/Metabolic	Height	Quantitative	ALL	3:117297989-118530100	3	117871355	C	T	0.529	0.009922	0.001191	NA	NA	1.07e-14	13.972	1623090	13	+++++-++-++++	0.00776106	Known	rs13100226	MODIFIER	Intron	-	ENSG00000239268	ENST00000484092	NA	NA	0.34162
QTL_HEIGHT	Endocrine/Metabolic	Height	Quantitative	ALL	3:118895384-120053263	3	119529099	G	A	0.1842	-0.008478	0.001512	NA	NA	7.51e-9	8.124	1623090	13	--------++---	0.418267	Known	rs75051934	MODIFIER	Downstream gene	TIMMDC1	ENSG00000113845	ENST00000494664	NA	NA	0.05949
QTL_HEIGHT	Endocrine/Metabolic	Height	Quantitative	ALL	3:122717237-125426518	3	123346931	A	G	0.1894	-0.013823	0.001917	NA	NA	2.73e-12	11.564	1503750	11	?-?--+-----+-	0.132775	Known	rs11708067	MODIFIER	Intron	ADCY5	ENSG00000173175	ENST00000462833	NA	NA	0.33283
QTL_HEIGHT	Endocrine/Metabolic	Height	Quantitative	ALL	3:127970548-130993086	3	129324566	C	T	0.6716	0.019824	0.001299	NA	NA	1.12e-56	55.949	1623090	13	+++-++++-++++	1.0749e-05	Known	rs10934880	MODIFIER	Downstream gene	H1-10-AS1	ENSG00000206417	ENST00000433902	NA	NA	0.64408
QTL_HEIGHT	Endocrine/Metabolic	Height	Quantitative	ALL	3:131967343-133228293	3	132712536	G	C	0.1103	-0.014776	0.001862	NA	NA	5.16e-13	12.287	1623090	13	-----+-------	0.0101819	Known	rs62292473	MODIFIER	Intron	NPHP3	ENSG00000113971	ENST00000337331	NA	NA	0.49374
QTL_HEIGHT	Endocrine/Metabolic	Height	Quantitative	ALL	3:133560223-137829798	3	134472461	C	A	0.6971	0.022924	0.001322	NA	NA	1.81e-64	63.742	1623090	13	+++++++++++++	1.06151e-06	Known	rs6766897	MODIFIER	Intergenic	-	-	-	NA	NA	0.99855
QTL_HEIGHT	Endocrine/Metabolic	Height	Quantitative	ALL	3:140737611-143734857	3	141394017	CTT	C	0.3788	0.071925	0.002482	NA	NA	1.29e-202	201.89	510766	6	??+????+++++?	0.660669	Known	rs34207738	MODIFIER	Intron	ZBTB38	ENSG00000177311	ENST00000321464	NA	NA	1
QTL_HEIGHT	Endocrine/Metabolic	Height	Quantitative	ALL	3:145200480-146734723	3	146073016	G	T	0.4558	0.008267	0.001173	NA	NA	5.77e-14	13.239	1623090	13	+++++++--++++	0.011426	Known	rs1449444	MODIFIER	Intron	PLOD2	ENSG00000152952	ENST00000282903	NA	NA	0.15113
QTL_HEIGHT	Endocrine/Metabolic	Height	Quantitative	ALL	3:146752187-148098680	3	147262859	T	C	0.4599	-0.009878	0.001243	NA	NA	3.14e-17	16.503	1623090	13	---+---++--+-	2.96201e-05	Known	rs1996711	MODIFIER	Intron	-	ENSG00000243620	ENST00000473299	NA	NA	0.11682
QTL_HEIGHT	Endocrine/Metabolic	Height	Quantitative	ALL	3:149097577-150267744	3	149655844	T	C	0.0733	-0.023138	0.002174	NA	NA	1.89e-24	23.725	1623090	13	-------------	0.0484688	Known	rs59673549	MODIFIER	Intron	WWTR1	ENSG00000018408	ENST00000360632	NA	NA	0.77948
QTL_HEIGHT	Endocrine/Metabolic	Height	Quantitative	ALL	3:151691200-152969490	3	152367488	T	C	0.3181	-0.009847	0.001265	NA	NA	1.20e-12	11.922	1623090	13	----+---++---	0.0206578	Known	rs13082076	MODIFIER	Intron	MBNL1	ENSG00000152601	ENST00000324210	NA	NA	0.47503
QTL_HEIGHT	Endocrine/Metabolic	Height	Quantitative	ALL	3:153505001-154708955	3	154193206	C	T	0.4967	0.007982	0.001194	NA	NA	1.85e-9	8.734	1623090	13	+++++-+++++++	0.319863	Known	rs400529	MODIFIER	Intron	ARHGEF26	ENSG00000114790	ENST00000465093	NA	NA	0.05498
QTL_HEIGHT	Endocrine/Metabolic	Height	Quantitative	ALL	3:156013552-159226922	3	158302589	A	G	0.4718	0.019381	0.001372	NA	NA	7.95e-48	47.1	1330380	12	+++++++-++++?	5.87945e-05	Known	rs864332	MODIFIER	Intron	RSRC1	ENSG00000174891	ENST00000611884	NA	NA	0.61018
QTL_HEIGHT	Endocrine/Metabolic	Height	Quantitative	ALL	3:167486863-170876533	3	169520227	T	C	0.6498	-0.013403	0.00133	NA	NA	5.46e-22	21.263	1623090	13	-------------	0.000394844	Known	rs1997280	MODIFIER	Intron	MECOM	ENSG00000085276	ENST00000651503	NA	NA	0.82956
QTL_HEIGHT	Endocrine/Metabolic	Height	Quantitative	ALL	3:16703176-17721203	3	17220647	A	G	0.3713	0.008946	0.001535	NA	NA	2.45e-8	7.611	1623090	13	++++++++--+-+	0.0331428	Known	rs2167119	MODIFIER	Intron	TBC1D5	ENSG00000131374	ENST00000696125	NA	NA	0.06553
QTL_HEIGHT	Endocrine/Metabolic	Height	Quantitative	ALL	3:171545792-173076241	3	172433046	T	G	0.3692	-0.024906	0.001292	NA	NA	1.95e-79	78.711	1623090	13	--------++---	3.87018e-05	Known	rs4894419	MODIFIER	Intergenic	-	-	-	NA	NA	0.75261
QTL_HEIGHT	Endocrine/Metabolic	Height	Quantitative	ALL	3:178602056-179689235	3	179119581	C	G	0.0798	-0.017387	0.002569	NA	NA	2.05e-9	8.688	1410980	11	??------++---	0.0223082	Known	rs11716944	MODIFIER	Intron	PIK3CA-DT	ENSG00000229102	ENST00000435560	NA	NA	0.19884
QTL_HEIGHT	Endocrine/Metabolic	Height	Quantitative	ALL	3:181165743-182208766	3	181702830	T	C	0.1853	0.013857	0.002228	NA	NA	1.31e-9	8.882	1332310	9	???+-?+++-+++	0.908956	Known	rs9290727	MODIFIER	Intron	SOX2-OT	ENSG00000242808	ENST00000626948	NA	NA	0.25356
QTL_HEIGHT	Endocrine/Metabolic	Height	Quantitative	ALL	3:182729625-186494465	3	185584496	T	C	0.1938	0.027626	0.002431	NA	NA	8.73e-35	34.059	1165330	11	+?-++-++--++?	0.00171185	Known	rs56257241	MODIFIER	Upstream gene	SENP2	ENSG00000163904	ENST00000296257	NA	NA	0.99776
QTL_HEIGHT	Endocrine/Metabolic	Height	Quantitative	ALL	3:187137517-189365683	3	187730138	C	T	0.6067	-0.021117	0.001309	NA	NA	1.72e-56	55.765	1623090	13	--------+----	2.05848e-06	Known	rs1491997	MODIFIER	Intron	BCL6	ENSG00000113916	ENST00000406870	NA	NA	0.63814
QTL_HEIGHT	Endocrine/Metabolic	Height	Quantitative	ALL	3:189587332-191925382	3	191040727	C	T	0.1655	-0.016501	0.001513	NA	NA	2.23e-29	28.652	1623090	13	-------++--+-	0.0285968	Known	rs12696620	MODIFIER	Intergenic	-	-	-	NA	NA	0.77966
QTL_HEIGHT	Endocrine/Metabolic	Height	Quantitative	ALL	3:193839746-195602239	3	194341097	C	T	0.3016	0.010281	0.001247	NA	NA	4.45e-15	14.352	1623090	13	+++++++++-+-+	0.690101	Known	rs11711157	MODERATE	Missense	CPN2	ENSG00000178772	ENST00000323830	c.1606G>A	p.Val536Met	0.72326
QTL_HEIGHT	Endocrine/Metabolic	Height	Quantitative	ALL	3:196900246-197920273	3	197407612	C	T	0.4476	0.009278	0.001309	NA	NA	2.19e-10	9.659	1623090	13	+++-+-+++-+++	0.011152	Known	rs6583209	MODIFIER	Intron	-	ENSG00000289828	ENST00000700789	NA	NA	0.61577
QTL_HEIGHT	Endocrine/Metabolic	Height	Quantitative	ALL	3:23420271-25903856	3	25354029	A	T	0.202	0.013912	0.002209	NA	NA	3.84e-12	11.416	1165330	11	-?+--+++-++-?	0.000374779	Known	rs55876605	MODIFIER	Upstream gene	RNA5SP126	ENSG00000201962	ENST00000365092	NA	NA	0.98383
QTL_HEIGHT	Endocrine/Metabolic	Height	Quantitative	ALL	3:26785652-28026379	3	27508810	T	C	0.6952	-0.009787	0.001405	NA	NA	3.82e-10	9.418	1623090	13	--------+----	0.0678078	Known	rs648103	MODIFIER	Intergenic	-	-	-	NA	NA	0.25641
QTL_HEIGHT	Endocrine/Metabolic	Height	Quantitative	ALL	3:28962386-30723526	3	29464050	C	A	0.0221	0.037151	0.004945	NA	NA	8.65e-13	12.063	1329620	8	???++?+++?+++	0.429201	Known	rs140491430	MODIFIER	Intron	RBMS3	ENSG00000144642	ENST00000383767	NA	NA	0.30876
QTL_HEIGHT	Endocrine/Metabolic	Height	Quantitative	ALL	3:32382148-34446326	3	33453499	G	A	0.0107	0.09178	0.007557	NA	NA	2.66e-40	39.574	1313430	5	???++?+???+?+	0.0247454	Known	rs150059308	MODIFIER	Intergenic	-	-	-	NA	NA	0.99812
QTL_HEIGHT	Endocrine/Metabolic	Height	Quantitative	ALL	3:36404100-38804048	3	38011122	G	C	0.158	0.022421	0.001826	NA	NA	8.07e-37	36.093	1623090	13	+++-+++++++-+	8.13957e-05	Known	rs9842880	MODIFIER	Downstream gene	VILL	ENSG00000136059	ENST00000383759	NA	NA	0.29353
QTL_HEIGHT	Endocrine/Metabolic	Height	Quantitative	ALL	3:4207561-5237584	3	4711494	C	T	0.124	0.021284	0.002725	NA	NA	9.44e-13	12.025	1283330	11	?++++-+-++++?	0.196615	Known	rs17041262	MODIFIER	Intron	ITPR1	ENSG00000150995	ENST00000649015	NA	NA	0.65416
QTL_HEIGHT	Endocrine/Metabolic	Height	Quantitative	ALL	3:40633831-41923610	3	41220488	A	G	0.4966	-0.012102	0.001232	NA	NA	3.78e-25	24.423	1623090	13	---------+---	0.0527059	Known	rs1798802	MODIFIER	Intron	CTNNB1	ENSG00000168036	ENST00000349496	NA	NA	0.26223
QTL_HEIGHT	Endocrine/Metabolic	Height	Quantitative	ALL	3:42402570-43651091	3	43047998	G	A	0.8045	0.015854	0.001592	NA	NA	3.01e-22	21.522	1623090	13	+++++++---+++	4.90309e-05	Known	rs537396	MODIFIER	Intron	GASK1A	ENSG00000144649	ENST00000430121	NA	NA	0.23036
QTL_HEIGHT	Endocrine/Metabolic	Height	Quantitative	ALL	3:45002458-54180346	3	52994990	T	C	0.307	0.022983	0.001447	NA	NA	7.75e-61	60.111	1623090	13	-++++++++++++	0.000127635	Known	rs56384586	MODIFIER	Intron	SFMBT1	ENSG00000163935	ENST00000394752	NA	NA	0.99878
QTL_HEIGHT	Endocrine/Metabolic	Height	Quantitative	ALL	3:54384481-59048967	3	56573920	ACAAT	A	0.3436	0.023241	0.001811	NA	NA	3.62e-41	40.441	1330380	12	+++++++---++?	4.8066e-06	Known	rs150280972	MODIFIER	Intron	CCDC66	ENSG00000180376	ENST00000394672	NA	NA	1
QTL_HEIGHT	Endocrine/Metabolic	Height	Quantitative	ALL	3:60285375-62695830	3	61525404	G	A	0.1594	-0.020407	0.001706	NA	NA	8.82e-32	31.055	1623090	13	-----+-----+-	0.000879169	Known	rs73111541	MODIFIER	Intergenic	-	-	-	NA	NA	0.63684
QTL_HEIGHT	Endocrine/Metabolic	Height	Quantitative	ALL	3:63337338-64337338	3	63837338	A	AT	0.5844	0.007545	0.00122	NA	NA	4.26e-8	7.37	1623090	13	+++++++++++-+	0.116984	Known	rs35256080	MODIFIER	Intron	THOC7	ENSG00000163634	ENST00000295899	NA	NA	0.45555
QTL_HEIGHT	Endocrine/Metabolic	Height	Quantitative	ALL	3:66788932-67994252	3	67375857	T	C	0.0813	-0.027209	0.002539	NA	NA	1.26e-30	29.9	1623090	13	---------+-+-	0.160245	Known	rs35494829	MODERATE	Missense	SUCLG2	ENSG00000172340	ENST00000307227	c.1186A>G	p.Thr396Ala	0.91205
QTL_HEIGHT	Endocrine/Metabolic	Height	Quantitative	ALL	3:70230293-73568932	3	72364587	A	G	0.4203	-0.023366	0.001402	NA	NA	5.30e-68	67.276	1330380	12	-------+----?	4.22897e-06	Known	rs9840391	MODIFIER	Intergenic	-	-	-	NA	NA	1
QTL_HEIGHT	Endocrine/Metabolic	Height	Quantitative	ALL	3:86482854-88749962	3	87793785	C	T	0.3658	-0.007542	0.001232	NA	NA	7.25e-11	10.139	1623090	13	+----+--++---	0.019129	Known	rs1489780	MODIFIER	Intron	HTR1F	ENSG00000179097	ENST00000319595	NA	NA	0.27517
QTL_HEIGHT	Endocrine/Metabolic	Height	Quantitative	ALL	3:8005306-10801303	3	9994984	C	CTAT	0.5701	0.0199	0.001347	NA	NA	4.15e-48	47.382	1015580	9	+++????++++++	0.253983	Known	rs35891157	MODIFIER	Downstream gene	EMC3-AS1	ENSG00000180385	ENST00000438698	NA	NA	0.99997
QTL_HEIGHT	Endocrine/Metabolic	Height	Quantitative	ALL	3:98105159-100820801	3	99539358	G	A	0.7598	-0.017893	0.001354	NA	NA	4.12e-39	38.385	1623090	13	-------------	0.000460727	Known	rs4928200	MODIFIER	Intergenic	-	-	-	NA	NA	0.9616
QTL_HEIGHT	Endocrine/Metabolic	Height	Quantitative	ALL	4:9425929-11009257	4	10481742	G	C	0.4528	0.010164	0.001192	NA	NA	1.06e-16	15.974	1623090	13	+++++++++++++	0.0270352	Known	rs28498086	MODIFIER	Downstream gene	CLNK	ENSG00000109684	ENST00000226951	NA	NA	0.98629
QTL_HEIGHT	Endocrine/Metabolic	Height	Quantitative	ALL	4:101281207-106058816	4	105251626	CTGTT	C	0.3242	-0.02133	0.001407	NA	NA	4.11e-49	48.386	1015580	9	---????-+----	0.000859205	Known	rs77236941	MODIFIER	Intron	TET2	ENSG00000168769	ENST00000380013	NA	NA	0.99043
QTL_HEIGHT	Endocrine/Metabolic	Height	Quantitative	ALL	4:107547197-109212200	4	108530315	T	C	0.1081	-0.019732	0.001767	NA	NA	5.80e-29	28.237	1623090	13	-----------+-	0.000121208	Known	rs141852021	MODIFIER	Intergenic	-	-	-	NA	NA	0.4824
QTL_HEIGHT	Endocrine/Metabolic	Height	Quantitative	ALL	4:113284341-114486213	4	113912134	G	A	0.6996	-0.01342	0.001289	NA	NA	5.53e-24	23.257	1623090	13	-------+-----	0.0272074	Known	rs6533729	MODIFIER	Intron	ARSJ	ENSG00000180801	ENST00000315366	NA	NA	0.18004
QTL_HEIGHT	Endocrine/Metabolic	Height	Quantitative	ALL	4:118630833-120369729	4	119667398	G	A	0.0408	-0.03344	0.003161	NA	NA	1.65e-23	22.784	1623090	13	--------+----	7.57397e-06	Known	rs35704438	MODIFIER	Intergenic	-	-	-	NA	NA	0.98415
QTL_HEIGHT	Endocrine/Metabolic	Height	Quantitative	ALL	4:11943523-14184151	4	12907346	G	A	0.503	-0.019924	0.001471	NA	NA	6.00e-46	45.222	1283330	11	?------+----?	1.11753e-06	Known	rs13138498	MODIFIER	Intergenic	-	-	-	NA	NA	0.99902
QTL_HEIGHT	Endocrine/Metabolic	Height	Quantitative	ALL	4:121239095-124564786	4	121828850	A	G	0.2813	0.019485	0.001366	NA	NA	1.43e-46	45.845	1623090	13	+++++++++++++	1.92127e-05	Known	rs2063165	MODIFIER	Intron	BBS7	ENSG00000138686	ENST00000264499	NA	NA	0.09997
QTL_HEIGHT	Endocrine/Metabolic	Height	Quantitative	ALL	4:125535855-126609653	4	126035855	T	C	0.278	-0.00898	0.001435	NA	NA	3.37e-10	9.473	1576040	12	?----+---+---	0.104005	Known	rs13122933	MODIFIER	Intergenic	-	-	-	NA	NA	0.85596
QTL_HEIGHT	Endocrine/Metabolic	Height	Quantitative	ALL	4:133351287-134999044	4	134444395	T	C	0.6313	-0.00947	0.001661	NA	NA	1.90e-9	8.72	1332310	9	???--?-+++-+-	0.174652	Known	rs1552441	MODIFIER	Intron	LINC02462	ENSG00000251291	ENST00000666281	NA	NA	0.04804
QTL_HEIGHT	Endocrine/Metabolic	Height	Quantitative	ALL	4:136815599-139991992	4	139130693	A	C	0.2041	0.016259	0.001442	NA	NA	1.98e-29	28.704	1623090	13	++++++++--+++	0.00572766	Known	rs35560118	MODIFIER	Intron	ELF2	ENSG00000109381	ENST00000686138	NA	NA	0.67269
QTL_HEIGHT	Endocrine/Metabolic	Height	Quantitative	ALL	4:141799443-146878843	4	144628761	C	CCA	0.3362	0.043514	0.001769	NA	NA	1.18e-138	137.93	722873	8	+++????+++++?	0.00787217	Known	rs71590469	MODIFIER	Intergenic	-	-	-	NA	NA	1
QTL_HEIGHT	Endocrine/Metabolic	Height	Quantitative	ALL	4:147555415-149307689	4	148059023	C	T	0.7274	0.010321	0.001424	NA	NA	4.83e-11	10.316	1623090	13	+++++++--++++	0.0626377	Known	rs7697204	MODIFIER	Intron	ARHGAP10	ENSG00000071205	ENST00000336498	NA	NA	0.09765
QTL_HEIGHT	Endocrine/Metabolic	Height	Quantitative	ALL	4:14704415-15723371	4	15206090	T	C	0.084	-0.014171	0.002154	NA	NA	6.26e-12	11.203	1623090	13	---+----+----	0.000791951	Known	rs73122285	MODIFIER	Intron	C1QTNF7-AS1	ENSG00000249252	ENST00000502344	NA	NA	0.37128
QTL_HEIGHT	Endocrine/Metabolic	Height	Quantitative	ALL	4:149669855-152299551	4	151530946	T	TC	0.5846	-0.008763	0.001216	NA	NA	1.81e-20	19.741	1623090	13	--+-----+--+-	0.00175515	Known	rs35905167	MODIFIER	Intron	FHIP1A	ENSG00000164142	ENST00000435205	NA	NA	0.24384
QTL_HEIGHT	Endocrine/Metabolic	Height	Quantitative	ALL	4:156190518-157394735	4	156822275	C	T	0.093	-0.021711	0.002468	NA	NA	9.60e-18	17.018	1330380	12	-----+--+---?	0.519531	Known	rs6847941	MODIFIER	Intron	PDGFC	ENSG00000145431	ENST00000502773	NA	NA	0.97792
QTL_HEIGHT	Endocrine/Metabolic	Height	Quantitative	ALL	4:157439488-159719581	4	159073239	G	A	0.3266	0.012271	0.001342	NA	NA	5.62e-18	17.25	1623090	13	++++++++--+++	0.0851069	Known	rs62337430	MODIFIER	Intergenic	-	-	-	NA	NA	0.36299
QTL_HEIGHT	Endocrine/Metabolic	Height	Quantitative	ALL	4:164888061-165949004	4	165398550	G	A	0.5144	0.009543	0.001188	NA	NA	2.91e-13	12.537	1623090	13	+++++++--++++	0.102834	Known	rs1543915	MODIFIER	Intron	CPE	ENSG00000109472	ENST00000402744	NA	NA	0.54119
QTL_HEIGHT	Endocrine/Metabolic	Height	Quantitative	ALL	4:167762638-168781545	4	168281545	A	G	0.5684	-0.003268	0.001232	NA	NA	5.04e-9	8.298	1623090	13	--+-----++-+-	0.957882	Known	rs665375	MODIFIER	Intron	DDX60	ENSG00000137628	ENST00000393743	NA	NA	0.89166
QTL_HEIGHT	Endocrine/Metabolic	Height	Quantitative	ALL	4:16799473-19289930	4	17881980	G	GA	0.1549	-0.074635	0.00289	NA	NA	3.37e-146	145.472	510766	6	??-????-+---?	0.052932	Known	rs35105182	MODIFIER	Intron	LCORL	ENSG00000178177	ENST00000635767	NA	NA	1
QTL_HEIGHT	Endocrine/Metabolic	Height	Quantitative	ALL	4:174297839-175437531	4	174797839	A	G	0.7067	-0.008937	0.001346	NA	NA	1.10e-10	9.959	1623090	13	--------+----	0.620899	Known	rs9993989	MODIFIER	Intron	GLRA3	ENSG00000145451	ENST00000274093	NA	NA	0.1102
QTL_HEIGHT	Endocrine/Metabolic	Height	Quantitative	ALL	4:182517852-184717948	4	183291067	G	A	0.7005	0.019716	0.00128	NA	NA	5.39e-57	56.269	1623090	13	+++++++++++++	2.16186e-05	Known	rs907366	MODIFIER	Intron	WWC2	ENSG00000151718	ENST00000403733	NA	NA	0.98723
QTL_HEIGHT	Endocrine/Metabolic	Height	Quantitative	ALL	4:185276340-186287778	4	185776340	T	C	0.6942	0.012349	0.001317	NA	NA	2.12e-20	19.673	1623090	13	+++++++-+++++	0.0161947	Known	rs2310357	MODIFIER	Intron	SORBS2	ENSG00000154556	ENST00000695409	NA	NA	1
QTL_HEIGHT	Endocrine/Metabolic	Height	Quantitative	ALL	4:24840984-25907216	4	25407216	G	A	0.2034	0.021241	0.001945	NA	NA	1.75e-26	25.758	1332310	9	???++?++--+-+	0.0625019	Known	rs34811474	MODERATE	Missense	ANAPC4	ENSG00000053900	ENST00000315368	c.1394G>A	p.Arg465Gln	1
QTL_HEIGHT	Endocrine/Metabolic	Height	Quantitative	ALL	4:442662-4034187	4	3442204	A	G	0.5809	0.016524	0.001216	NA	NA	2.45e-42	41.611	1623090	13	++++++++-++++	1.09138e-06	Known	rs13108218	MODIFIER	Intron	HGFAC	ENSG00000109758	ENST00000382774	NA	NA	0.29035
QTL_HEIGHT	Endocrine/Metabolic	Height	Quantitative	ALL	4:37485546-40691918	4	40049444	C	T	0.8897	0.023702	0.002428	NA	NA	7.47e-24	23.127	1550800	12	++?++++++-+++	1.37597e-05	Known	rs794016	MODIFIER	Intron	-	ENSG00000205794	ENST00000381811	NA	NA	0.32667
QTL_HEIGHT	Endocrine/Metabolic	Height	Quantitative	ALL	4:41629034-42633002	4	42133002	C	T	0.2576	0.010201	0.001645	NA	NA	4.59e-8	7.338	1623090	13	++-++++++++++	0.00270571	Known	rs7664565	MODIFIER	Intron	BEND4	ENSG00000188848	ENST00000502486	NA	NA	0.06812
QTL_HEIGHT	Endocrine/Metabolic	Height	Quantitative	ALL	4:44482963-45659810	4	45159086	C	T	0.3034	0.013244	0.001264	NA	NA	2.49e-24	23.605	1623090	13	++++++++--+++	0.00575326	Known	rs6824930	MODIFIER	Intergenic	-	-	-	NA	NA	0.02774
QTL_HEIGHT	Endocrine/Metabolic	Height	Quantitative	ALL	4:47744211-49822616	4	48539015	A	G	0.4694	0.015883	0.001194	NA	NA	8.16e-40	39.088	1623090	13	++++++++--+++	0.00467617	Known	rs12503599	MODIFIER	Intron	FRYL	ENSG00000075539	ENST00000358350	NA	NA	0.22866
QTL_HEIGHT	Endocrine/Metabolic	Height	Quantitative	ALL	4:4515156-5550409	4	5015156	G	A	0.0396	-0.035885	0.003758	NA	NA	5.42e-20	19.266	1338700	10	???--+---+---	0.00403799	Known	rs11722554	MODERATE	Missense	CYTL1	ENSG00000170891	ENST00000307746	c.406C>T	p.Arg136Cys	0.82098
QTL_HEIGHT	Endocrine/Metabolic	Height	Quantitative	ALL	4:51296228-54082010	4	51909274	G	GA	0.3764	0.011904	0.00126	NA	NA	1.31e-23	22.882	1623090	13	-+-+++++-++++	0.00201409	Known	rs11415305	MODIFIER	Intron	DCUN1D4	ENSG00000109184	ENST00000334635	NA	NA	0.1006
QTL_HEIGHT	Endocrine/Metabolic	Height	Quantitative	ALL	4:54782822-57565175	4	56938919	ATAAG	A	0.2589	0.023525	0.001404	NA	NA	1.30e-60	59.885	1015580	9	+++????++++++	0.0273765	Known	rs59691378	MODIFIER	Downstream gene	REST	ENSG00000084093	ENST00000309042	NA	NA	0.99998
QTL_HEIGHT	Endocrine/Metabolic	Height	Quantitative	ALL	4:70321235-74371754	4	72572566	ATAGT	A	0.4576	0.023819	0.001271	NA	NA	6.52e-77	76.186	1015580	9	+++????--++++	4.08936e-05	Known	rs57012411	MODIFIER	Upstream gene	ADAMTS3	ENSG00000156140	ENST00000286657	NA	NA	1
QTL_HEIGHT	Endocrine/Metabolic	Height	Quantitative	ALL	4:76390426-77404936	4	76897395	T	C	0.3041	0.008925	0.001324	NA	NA	1.84e-9	8.735	1623090	13	++++++++--+-+	0.230293	Known	rs2703129	MODERATE	Missense	SOWAHB	ENSG00000186212	ENST00000334306	c.455A>G	p.Asp152Gly	0.1435
QTL_HEIGHT	Endocrine/Metabolic	Height	Quantitative	ALL	4:78229903-79463262	4	78802689	C	T	0.0429	0.033505	0.005082	NA	NA	4.14e-13	12.383	1036910	7	???++?+++?++?	0.572261	Known	rs7660310	MODIFIER	Intron	BMP2K	ENSG00000138756	ENST00000502613	NA	NA	0.26974
QTL_HEIGHT	Endocrine/Metabolic	Height	Quantitative	ALL	4:6411980-9156722	4	8619659	A	G	0.4457	-0.016963	0.00122	NA	NA	8.38e-45	44.077	1623090	13	--------+--+-	1.32092e-06	Known	rs1050464	MODIFIER	3'UTR	CPZ	ENSG00000109625	ENST00000360986	NA	NA	0.55552
QTL_HEIGHT	Endocrine/Metabolic	Height	Quantitative	ALL	4:79688875-82896915	4	81211981	C	CTAGA	0.2204	0.034153	0.001539	NA	NA	4.15e-106	105.382	1015580	9	+++????-+++++	7.65787e-06	Known	rs56869298	MODIFIER	Intron	PRKG2	ENSG00000138669	ENST00000264399	NA	NA	0.99996
QTL_HEIGHT	Endocrine/Metabolic	Height	Quantitative	ALL	4:83904260-84980016	4	84404260	G	C	0.7069	0.004933	0.001412	NA	NA	6.15e-10	9.211	1623090	13	+++-------+-+	0.868251	Known	rs1444968	MODIFIER	Intergenic	-	-	-	NA	NA	0.91142
QTL_HEIGHT	Endocrine/Metabolic	Height	Quantitative	ALL	4:85280464-88463911	4	87724646	C	T	0.5296	-0.013454	0.001197	NA	NA	7.01e-31	30.154	1623090	13	--------+----	1.0053e-05	Known	rs4287972	MODIFIER	Intron	-	ENSG00000249001	ENST00000506480	NA	NA	0.22889
QTL_HEIGHT	Endocrine/Metabolic	Height	Quantitative	ALL	4:96157892-97223033	4	96673007	A	G	0.5078	-0.008098	0.001189	NA	NA	8.38e-10	9.077	1623090	13	-----------+-	0.123074	Known	rs4232867	MODIFIER	Intron	LINC02267	ENSG00000248510	ENST00000522173	NA	NA	0.07032
QTL_HEIGHT	Endocrine/Metabolic	Height	Quantitative	ALL	4:98975533-100236516	4	99654554	C	T	0.2003	0.015876	0.001434	NA	NA	8.10e-29	28.091	1623090	13	+++++++++++++	0.00555431	Known	rs17029277	MODERATE	Missense	C4orf54	ENSG00000248713	ENST00000511828	c.95G>A	p.Arg32Gln	0.32296
QTL_HEIGHT	Endocrine/Metabolic	Height	Quantitative	ALL	5:10180885-11368526	5	10761041	C	A	0.002	0.158847	0.020259	NA	NA	3.12e-13	12.506	1313430	5	???+-?+???+?+	0.529102	Known	rs201354802	HIGH	Stop gained	DAP	ENSG00000112977	ENST00000230895	c.28G>T	p.Glu10Ter	0.99993
QTL_HEIGHT	Endocrine/Metabolic	Height	Quantitative	ALL	5:101826682-103870288	5	103003107	A	G	0.047	-0.031578	0.003625	NA	NA	8.35e-17	16.078	1329620	8	???--?---?---	0.128323	Known	rs35658696	MODERATE	Missense	PAM	ENSG00000145730	ENST00000438793	c.1688A>G	p.Asp563Gly	0.34121
QTL_HEIGHT	Endocrine/Metabolic	Height	Quantitative	ALL	5:107609107-109553298	5	108754433	G	A	0.0642	0.059161	0.003921	NA	NA	1.73e-50	49.763	1211040	10	?+?++++---++?	1.87832e-05	Known	rs112668446	MODIFIER	Intron	FER	ENSG00000151422	ENST00000281092	NA	NA	0.56856
QTL_HEIGHT	Endocrine/Metabolic	Height	Quantitative	ALL	5:111085535-113599466	5	112918680	G	A	0.574	0.015153	0.001272	NA	NA	9.77e-30	29.01	1623090	13	+++++++++++++	0.000184478	Known	rs153560	MODIFIER	Intron	REEP5	ENSG00000129625	ENST00000379638	NA	NA	0.90314
QTL_HEIGHT	Endocrine/Metabolic	Height	Quantitative	ALL	5:114917745-116245004	5	115686683	T	C	0.2887	0.020994	0.001282	NA	NA	6.91e-62	61.16	1623090	13	++++++++-++++	1.56964e-05	Known	rs55778236	MODIFIER	Downstream gene	-	ENSG00000249021	ENST00000333482	NA	NA	0.27075
QTL_HEIGHT	Endocrine/Metabolic	Height	Quantitative	ALL	5:120851015-122588718	5	122076717	CA	C	0.3947	0.011448	0.001294	NA	NA	1.36e-17	16.865	1623090	13	+++++-+---+-+	0.000476383	Known	rs78389649	MODIFIER	Intron	LOX	ENSG00000113083	ENST00000231004	NA	NA	0.78813
QTL_HEIGHT	Endocrine/Metabolic	Height	Quantitative	ALL	5:122807915-125654342	5	123406482	GA	G	0.4354	-0.021319	0.001361	NA	NA	4.16e-60	59.381	1330380	12	------------?	0.00106396	Known	rs35321149	MODIFIER	Intron	CEP120	ENSG00000168944	ENST00000306467	NA	NA	0.8401
QTL_HEIGHT	Endocrine/Metabolic	Height	Quantitative	ALL	5:126891316-133287844	5	132263053	ATTTG	A	0.3711	0.021882	0.001633	NA	NA	1.04e-44	43.981	1015580	9	+++????+--+++	0.441661	Known	rs59657909	MODIFIER	Intron	PDLIM4	ENSG00000131435	ENST00000253754	NA	NA	0.99996
QTL_HEIGHT	Endocrine/Metabolic	Height	Quantitative	ALL	5:134001370-136452943	5	135030018	CTATT	C	0.3475	-0.016977	0.001362	NA	NA	3.33e-37	36.478	1015580	9	---????+-----	0.27969	Known	rs3840350	MODIFIER	Intron	PITX1	ENSG00000069011	ENST00000265340	NA	NA	1
QTL_HEIGHT	Endocrine/Metabolic	Height	Quantitative	ALL	5:137614656-144311255	5	139548150	C	G	0.3094	0.016522	0.001705	NA	NA	2.16e-24	23.665	1283330	11	?+++++++++++?	0.209419	Known	rs374396899	MODIFIER	Intron	UBE2D2	ENSG00000131508	ENST00000511725	NA	NA	0.89879
QTL_HEIGHT	Endocrine/Metabolic	Height	Quantitative	ALL	5:14235006-15250372	5	14748447	T	C	0.2728	-0.00858	0.00143	NA	NA	1.79e-9	8.747	1623090	13	----++--+----	0.0046532	Known	rs153920	MODIFIER	Intron	ANKH	ENSG00000154122	ENST00000284268	NA	NA	0.55562
QTL_HEIGHT	Endocrine/Metabolic	Height	Quantitative	ALL	5:148833600-150898801	5	149921772	T	C	0.2123	0.012796	0.001463	NA	NA	1.56e-17	16.808	1623090	13	+++++++++++++	0.00944838	Known	rs11167487	MODIFIER	Intron	PDE6A	ENSG00000132915	ENST00000255266	NA	NA	0.21446
QTL_HEIGHT	Endocrine/Metabolic	Height	Quantitative	ALL	5:156773705-157875454	5	157343125	C	T	0.1826	-0.014078	0.001819	NA	NA	2.60e-12	11.586	1623090	13	-----------+-	0.0553346	Known	rs10037485	MODERATE	Missense	FNDC9	ENSG00000172568	ENST00000312349	c.412G>A	p.Val138Ile	0.16184
QTL_HEIGHT	Endocrine/Metabolic	Height	Quantitative	ALL	5:158281919-160614673	5	158956781	T	C	0.3866	-0.009049	0.001405	NA	NA	1.37e-17	16.865	1330380	12	+-+----+----?	0.570745	Known	rs34616120	MODIFIER	Intron	EBF1	ENSG00000164330	ENST00000313708	NA	NA	0.38661
QTL_HEIGHT	Endocrine/Metabolic	Height	Quantitative	ALL	5:166004930-167012323	5	166509450	A	G	0.3934	-0.010681	0.001868	NA	NA	6.14e-9	8.212	1165330	11	+?----------?	0.201889	Known	rs2964296	MODIFIER	Intergenic	-	-	-	NA	NA	0.62433
QTL_HEIGHT	Endocrine/Metabolic	Height	Quantitative	ALL	5:168281444-169375611	5	168840443	AT	A	0.2874	-0.030153	0.002036	NA	NA	6.84e-59	58.165	1118280	10	??-----+-+--?	1.57795e-05	Known	rs34042363	MODIFIER	Intron	SLIT3	ENSG00000184347	ENST00000519560	NA	NA	0.99371
QTL_HEIGHT	Endocrine/Metabolic	Height	Quantitative	ALL	5:170820288-174138877	5	171443501	A	T	0.2342	-0.036722	0.002107	NA	NA	2.15e-77	76.667	1165330	11	-?------+---?	0.00835316	Known	rs112851629	MODIFIER	Intron	FGF18	ENSG00000156427	ENST00000274625	NA	NA	0.99558
QTL_HEIGHT	Endocrine/Metabolic	Height	Quantitative	ALL	5:175898424-181796990	5	177084669	ATATATATT	A	0.2926	0.027553	0.001763	NA	NA	3.31e-83	82.48	675822	7	?++????+++++?	0.598537	Known	rs200148116	MODIFIER	Upstream gene	FGFR4	ENSG00000160867	ENST00000292408	NA	NA	1
QTL_HEIGHT	Endocrine/Metabolic	Height	Quantitative	ALL	5:1-902116	5	273028	A	G	0.1777	0.021765	0.002258	NA	NA	3.01e-26	25.521	1283330	11	?++++++---++?	0.00042092	Known	rs62345188	MODIFIER	Intron	PDCD6	ENSG00000249915	ENST00000264933	NA	NA	0.26134
QTL_HEIGHT	Endocrine/Metabolic	Height	Quantitative	ALL	5:30820978-34464105	5	32853067	A	G	0.1339	-0.024233	0.001686	NA	NA	1.13e-68	67.946	1623090	13	-----+--++---	1.43648e-06	Known	rs62368123	MODIFIER	Intergenic	-	-	-	NA	NA	0.41578
QTL_HEIGHT	Endocrine/Metabolic	Height	Quantitative	ALL	5:34864262-38389444	5	37023796	G	T	0.4873	-0.021694	0.001389	NA	NA	1.99e-58	57.702	1330380	12	------------?	0.0238955	Known	rs300063	MODIFIER	Intron	NIPBL	ENSG00000164190	ENST00000282516	NA	NA	1
QTL_HEIGHT	Endocrine/Metabolic	Height	Quantitative	ALL	5:38855489-40215666	5	39428873	T	C	0.312	-0.015413	0.001288	NA	NA	7.64e-31	30.117	1623090	13	-------------	3.02766e-06	Known	rs10070876	MODIFIER	Upstream gene	DAB2	ENSG00000153071	ENST00000320816	NA	NA	0.36329
QTL_HEIGHT	Endocrine/Metabolic	Height	Quantitative	ALL	5:40769893-44882740	5	42730118	C	A	0.4771	-0.025828	0.001352	NA	NA	2.12e-86	85.674	1330380	12	-------+----?	0.00134078	Known	rs2910873	MODIFIER	Downstream gene	-	ENSG00000270513	ENST00000603736	NA	NA	1
QTL_HEIGHT	Endocrine/Metabolic	Height	Quantitative	ALL	5:45011366-46011366	5	45511366	G	A	0.4341	0.006017	0.001216	NA	NA	4.41e-8	7.355	1623090	13	+++++-++-+-++	0.255448	Known	rs72762062	MODIFIER	Intron	HCN1	ENSG00000164588	ENST00000303230	NA	NA	0.40159
QTL_HEIGHT	Endocrine/Metabolic	Height	Quantitative	ALL	5:50198017-52338369	5	51132138	CT	C	0.609	-0.011409	0.00179	NA	NA	1.72e-12	11.763	1165330	11	-?-+---+-+--?	0.34471	Known	rs11298872	MODIFIER	Intergenic	-	-	-	NA	NA	0.19099
QTL_HEIGHT	Endocrine/Metabolic	Height	Quantitative	ALL	5:52578258-53984153	5	53339810	G	A	0.1245	-0.014655	0.001938	NA	NA	1.29e-13	12.889	1623090	13	---+----++-+-	0.019099	Known	rs62359875	MODIFIER	Intergenic	-	-	-	NA	NA	0.07967
QTL_HEIGHT	Endocrine/Metabolic	Height	Quantitative	ALL	5:54517094-57481545	5	55651226	C	A	0.5739	-0.023225	0.001635	NA	NA	1.65e-60	59.782	844855	6	?------??????	0.441423	Known	rs74568731	MODIFIER	Intron	SLC38A9	ENSG00000177058	ENST00000396865	NA	NA	0.9997
QTL_HEIGHT	Endocrine/Metabolic	Height	Quantitative	ALL	5:58361952-60388045	5	59734693	T	TA	0.2731	-0.012433	0.001414	NA	NA	4.25e-18	17.372	1623090	13	--------+--+-	0.0575415	Known	rs35720201	MODIFIER	Intron	PDE4D	ENSG00000113448	ENST00000340635	NA	NA	0.34058
QTL_HEIGHT	Endocrine/Metabolic	Height	Quantitative	ALL	5:6204438-8265454	5	6711931	C	G	0.633	-0.011565	0.001217	NA	NA	7.18e-20	19.144	1623090	13	--------++---	0.000318078	Known	rs274670	MODIFIER	Upstream gene	TENT4A	ENSG00000112941	ENST00000230859	NA	NA	0.29031
QTL_HEIGHT	Endocrine/Metabolic	Height	Quantitative	ALL	5:62153107-63163490	5	62663490	G	A	0.1655	0.01288	0.001809	NA	NA	3.23e-11	10.491	1330380	12	+++++++++-+-?	0.0498836	Known	rs112645734	MODIFIER	Intergenic	-	-	-	NA	NA	0.50727
QTL_HEIGHT	Endocrine/Metabolic	Height	Quantitative	ALL	5:64265356-66365728	5	65358282	C	A	0.2001	0.022112	0.001545	NA	NA	9.71e-46	45.013	1623090	13	+++++++++-+++	0.00110739	Known	rs11739829	MODIFIER	Intron	ADAMTS6	ENSG00000049192	ENST00000381055	NA	NA	0.40457
QTL_HEIGHT	Endocrine/Metabolic	Height	Quantitative	ALL	5:67079800-69041793	5	68297188	T	C	0.5253	-0.014923	0.001205	NA	NA	6.65e-34	33.177	1623090	13	-----+--+----	2.31802e-06	Known	rs1445760	MODIFIER	Intron	PIK3R1	ENSG00000145675	ENST00000521381	NA	NA	0.92722
QTL_HEIGHT	Endocrine/Metabolic	Height	Quantitative	ALL	5:71921047-75169685	5	72661491	G	A	0.0795	0.023831	0.002113	NA	NA	8.33e-28	27.08	1623090	13	+++++++++-+-+	2.91013e-06	Known	rs35585881	MODIFIER	Upstream gene	LINC02056	ENSG00000248371	ENST00000512573	NA	NA	0.99964
QTL_HEIGHT	Endocrine/Metabolic	Height	Quantitative	ALL	5:77494688-81459486	5	78139239	T	C	0.1785	-0.025447	0.00171	NA	NA	2.85e-50	49.545	1623090	13	---------+---	0.00751465	Known	rs17192447	MODIFIER	Intron	AP3B1	ENSG00000132842	ENST00000255194	NA	NA	0.18593
QTL_HEIGHT	Endocrine/Metabolic	Height	Quantitative	ALL	5:86384740-88269489	5	87361147	T	C	0.235	0.010627	0.001345	NA	NA	5.24e-14	13.28	1623090	13	-++++++---+++	0.0202238	Known	rs4421140	MODIFIER	Intron	RASA1	ENSG00000145715	ENST00000274376	NA	NA	0.93463
QTL_HEIGHT	Endocrine/Metabolic	Height	Quantitative	ALL	5:88395818-90084330	5	89059184	C	CT	0.4548	-0.026372	0.001507	NA	NA	7.36e-69	68.133	722873	8	---????-+---?	0.61047	Known	rs11409806	MODIFIER	Intron	MEF2C-AS1	ENSG00000248309	ENST00000514092	NA	NA	0.61011
QTL_HEIGHT	Endocrine/Metabolic	Height	Quantitative	ALL	5:90351630-91624827	5	90972189	C	A	0.295	-0.014247	0.001722	NA	NA	3.72e-14	13.429	1338700	10	???----------	9.77134e-05	Known	rs56051320	MODIFIER	Intron	ADGRV1	ENSG00000164199	ENST00000405460	NA	NA	0.0786
QTL_HEIGHT	Endocrine/Metabolic	Height	Quantitative	ALL	5:95280255-97083445	5	96381018	A	G	0.2799	0.012127	0.001323	NA	NA	2.15e-23	22.667	1623090	13	+++++++++++++	0.00102918	Known	rs7713317	MODIFIER	Intron	-	ENSG00000251314	ENST00000502645	NA	NA	0.10127
QTL_HEIGHT	Endocrine/Metabolic	Height	Quantitative	ALL	5:97930105-99731984	5	98850841	A	G	0.0122	-0.058418	0.0071	NA	NA	3.47e-19	18.46	1319990	6	???--?--??-?-	0.110582	Known	rs190512527	MODIFIER	Downstream gene	CHD1	ENSG00000153922	ENST00000614616	NA	NA	0.99996
QTL_HEIGHT	Endocrine/Metabolic	Height	Quantitative	ALL	6:104029321-105731014	6	104914518	TA	T	0.457	-0.032275	0.001817	NA	NA	1.68e-86	85.774	1118280	10	??-------+--?	2.61977e-06	Known	rs34670286	MODIFIER	Intron	LIN28B-AS1	ENSG00000203809	ENST00000636951	NA	NA	0.95077
QTL_HEIGHT	Endocrine/Metabolic	Height	Quantitative	ALL	6:107136040-110362730	6	109358227	G	T	0.4635	-0.018114	0.001378	NA	NA	5.28e-51	50.277	1330380	12	-------+---+?	0.0210273	Known	rs9480936	MODIFIER	Downstream gene	CCDC162P	ENSG00000203799	ENST00000368966	NA	NA	0.57664
QTL_HEIGHT	Endocrine/Metabolic	Height	Quantitative	ALL	6:111370566-112479782	6	111971362	C	T	0.0749	-0.014167	0.001862	NA	NA	2.71e-12	11.567	1623090	13	--------+---+	0.203693	Known	rs11967678	MODIFIER	Intergenic	-	-	-	NA	NA	0.12722
QTL_HEIGHT	Endocrine/Metabolic	Height	Quantitative	ALL	6:113404893-114486995	6	113917456	T	A	0.1451	-0.015383	0.002353	NA	NA	8.59e-11	10.066	1165330	11	-?-------+-+?	0.321723	Known	rs13217548	MODIFIER	Intron	LINC02880	ENSG00000175967	ENST00000314481	NA	NA	0.85768
QTL_HEIGHT	Endocrine/Metabolic	Height	Quantitative	ALL	6:115360860-118229678	6	117180825	T	C	0.6649	0.02274	0.001492	NA	NA	2.23e-57	56.652	1330380	12	+++++++-++++?	5.42028e-06	Known	rs9372475	MODIFIER	Intergenic	-	-	-	NA	NA	1
QTL_HEIGHT	Endocrine/Metabolic	Height	Quantitative	ALL	6:11559330-12571051	6	12071051	T	C	0.2643	0.011682	0.00179	NA	NA	1.88e-9	8.725	1338700	10	???++-+-+++-+	0.09971	Known	rs6916070	MODIFIER	Intron	HIVEP1	ENSG00000095951	ENST00000379388	NA	NA	0.43617
QTL_HEIGHT	Endocrine/Metabolic	Height	Quantitative	ALL	6:121006346-122374066	6	121545910	G	A	0.1721	-0.01155	0.001477	NA	NA	6.72e-14	13.172	1623090	13	--------+----	0.608936	Known	rs58972372	MODIFIER	Upstream gene	RNU4-76P	ENSG00000201379	ENST00000364509	NA	NA	0.38406
QTL_HEIGHT	Endocrine/Metabolic	Height	Quantitative	ALL	6:125015051-128747625	6	126541409	TTG	T	0.4789	0.039	0.001769	NA	NA	1.09e-112	111.963	731185	6	???????++-+++	0.000431194	Known	rs35424995	MODIFIER	Intron	-	ENSG00000286215	ENST00000652545	NA	NA	0.99584
QTL_HEIGHT	Endocrine/Metabolic	Height	Quantitative	ALL	6:128970296-134242281	6	130070742	G	A	0.2046	0.050175	0.002171	NA	NA	1.44e-124	123.841	1330380	12	++++++++++++?	4.98321e-06	Known	rs7759381	MODIFIER	Intron	L3MBTL3	ENSG00000198945	ENST00000361794	NA	NA	1
QTL_HEIGHT	Endocrine/Metabolic	Height	Quantitative	ALL	6:135403974-136425651	6	135907537	C	T	0.3756	0.010087	0.001223	NA	NA	5.67e-15	14.246	1623090	13	+++++-+++-+++	0.66745	Known	rs12209685	MODIFIER	Intron	PDE7B	ENSG00000171408	ENST00000308191	NA	NA	0.38671
QTL_HEIGHT	Endocrine/Metabolic	Height	Quantitative	ALL	6:138376472-143385847	6	142424343	C	G	0.1921	-0.036524	0.001877	NA	NA	1.95e-138	137.711	1283330	11	?------+----?	3.21978e-05	Known	rs7757007	MODIFIER	Intron	ADGRG6	ENSG00000112414	ENST00000367609	NA	NA	1
QTL_HEIGHT	Endocrine/Metabolic	Height	Quantitative	ALL	6:144959978-146757987	6	146012894	C	A	0.3852	-0.013631	0.001423	NA	NA	1.53e-22	21.816	1330380	12	---------+--?	2.73469e-06	Known	rs2814867	MODIFIER	Intergenic	-	-	-	NA	NA	0.46412
QTL_HEIGHT	Endocrine/Metabolic	Height	Quantitative	ALL	6:148023581-149978393	6	149419535	A	G	0.1859	0.011828	0.001413	NA	NA	7.48e-16	15.126	1623090	13	+++++++-+-+++	0.428751	Known	rs513923	MODIFIER	Intergenic	-	-	-	NA	NA	0.37421
QTL_HEIGHT	Endocrine/Metabolic	Height	Quantitative	ALL	6:14525067-16050427	6	15510101	C	T	0.3168	0.007703	0.001255	NA	NA	2.56e-10	9.592	1623090	13	++-++-++--+++	0.33264	Known	rs3800496	MODIFIER	Intron	JARID2	ENSG00000008083	ENST00000341776	NA	NA	0.23492
QTL_HEIGHT	Endocrine/Metabolic	Height	Quantitative	ALL	6:150822953-157403078	6	151828300	T	C	0.1719	0.03085	0.001455	NA	NA	5.62e-99	98.25	1623090	13	+++++++++-+++	1.7285e-06	Known	rs11155813	MODIFIER	Intron	ESR1	ENSG00000091831	ENST00000206249	NA	NA	0.79364
QTL_HEIGHT	Endocrine/Metabolic	Height	Quantitative	ALL	6:157573876-159174227	6	158354300	A	G	0.6966	-0.021448	0.001426	NA	NA	3.58e-50	49.447	1623090	13	-------------	1.52804e-06	Known	rs705953	MODIFIER	Intron	TULP4	ENSG00000130338	ENST00000367097	NA	NA	0.31249
QTL_HEIGHT	Endocrine/Metabolic	Height	Quantitative	ALL	6:159529267-161053396	6	160319977	T	C	0.4645	0.014545	0.001221	NA	NA	1.21e-30	29.916	1623090	13	+++++++++++-+	1.17053e-05	Known	rs366608	MODIFIER	Intergenic	-	-	-	NA	NA	0.08172
QTL_HEIGHT	Endocrine/Metabolic	Height	Quantitative	ALL	6:162878141-164260336	6	163711969	C	T	0.1147	0.024645	0.001887	NA	NA	4.00e-38	37.398	1623090	13	++++++++--+++	9.86687e-05	Known	rs4709746	MODIFIER	Intron	-	ENSG00000285858	ENST00000648257	NA	NA	0.27305
QTL_HEIGHT	Endocrine/Metabolic	Height	Quantitative	ALL	6:164822943-166694463	6	165897354	A	G	0.4789	0.014957	0.001207	NA	NA	2.34e-33	32.631	1623090	13	+++++++-+++++	1.36331e-05	Known	rs7747429	MODIFIER	Intron	PDE10A	ENSG00000112541	ENST00000647768	NA	NA	0.1116
QTL_HEIGHT	Endocrine/Metabolic	Height	Quantitative	ALL	6:167338326-169764254	6	168431411	C	T	0.2005	-0.039984	0.002595	NA	NA	6.29e-51	50.201	1045990	9	???----+----?	0.00182458	Known	rs2763272	MODIFIER	Intergenic	-	-	-	NA	NA	0.74267
QTL_HEIGHT	Endocrine/Metabolic	Height	Quantitative	ALL	6:16909265-18967408	6	17424426	G	T	0.2649	0.009519	0.001461	NA	NA	9.57e-11	10.019	1623090	13	+++++-+++-+-+	0.0455743	Known	rs12524167	MODIFIER	Intron	CAP2	ENSG00000112186	ENST00000229922	NA	NA	0.41756
QTL_HEIGHT	Endocrine/Metabolic	Height	Quantitative	ALL	6:19202653-20514374	6	19833443	C	CA	0.28	0.028761	0.002312	NA	NA	1.08e-42	41.966	1093040	10	-??++-+++++-?	0.000133765	Known	rs11415728	MODIFIER	Upstream gene	ID4	ENSG00000172201	ENST00000378700	NA	NA	0.99998
QTL_HEIGHT	Endocrine/Metabolic	Height	Quantitative	ALL	6:1116030-3080505	6	2053076	A	G	0.2175	0.015415	0.001393	NA	NA	4.36e-28	27.36	1623090	13	+++++++++-+++	0.00211937	Known	rs9392358	MODIFIER	Intron	GMDS	ENSG00000112699	ENST00000380815	NA	NA	0.33044
QTL_HEIGHT	Endocrine/Metabolic	Height	Quantitative	ALL	6:21555902-23247105	6	22723995	CT	C	0.1504	-0.012743	0.001763	NA	NA	5.54e-17	16.257	1623090	13	---+-----+---	0.0568064	Known	rs79638302	MODIFIER	Intergenic	-	-	-	NA	NA	0.88369
QTL_HEIGHT	Endocrine/Metabolic	Height	Quantitative	ALL	6:23906073-37983920	6	31308670	G	C	0.7772	-0.04724	0.002037	NA	NA	3.63e-132	131.44	1258100	11	--?----+----?	0.0602185	Known	rs1005599	MODIFIER	Upstream gene	-	ENSG00000229836	ENST00000421191	NA	NA	1
QTL_HEIGHT	Endocrine/Metabolic	Height	Quantitative	ALL	6:38634843-40396781	6	39779451	G	T	0.6767	0.01479	0.001291	NA	NA	3.03e-28	27.519	1623090	13	+++++++--++++	0.00837357	Known	rs1504329	MODIFIER	Intergenic	-	-	-	NA	NA	0.9821
QTL_HEIGHT	Endocrine/Metabolic	Height	Quantitative	ALL	6:40978701-48268351	6	45127426	A	C	0.451	0.020732	0.001227	NA	NA	9.83e-63	62.007	1623090	13	+++++-+++++++	5.90337e-05	Known	rs9395066	MODIFIER	Intron	SUPT3H	ENSG00000196284	ENST00000371459	NA	NA	0.23327
QTL_HEIGHT	Endocrine/Metabolic	Height	Quantitative	ALL	6:51879579-53984603	6	53466346	A	C	0.3198	-0.011437	0.001244	NA	NA	3.44e-18	17.464	1623090	13	-------------	0.0029421	Known	rs12175817	MODIFIER	Intergenic	-	-	-	NA	NA	0.49464
QTL_HEIGHT	Endocrine/Metabolic	Height	Quantitative	ALL	6:55184759-57525285	6	55715557	G	T	0.1108	-0.01521	0.002142	NA	NA	1.05e-10	9.98	1458040	12	-?-------+---	0.0957742	Known	rs72865350	MODIFIER	Intergenic	-	-	-	NA	NA	0.09994
QTL_HEIGHT	Endocrine/Metabolic	Height	Quantitative	ALL	6:63803690-64803690	6	64303690	A	G	0.6455	0.008404	0.001771	NA	NA	2.24e-8	7.649	972506	6	??-++-+?????+	0.297025	Known	rs7739628	MODIFIER	Intron	EYS	ENSG00000188107	ENST00000503581	NA	NA	0.56433
QTL_HEIGHT	Endocrine/Metabolic	Height	Quantitative	ALL	6:5910430-8409587	6	7688479	GGTT	G	0.3825	0.027238	0.00142	NA	NA	4.74e-84	83.324	1015580	9	+++????++++++	3.22382e-06	Known	rs3031759	MODIFIER	Intergenic	-	-	-	NA	NA	1
QTL_HEIGHT	Endocrine/Metabolic	Height	Quantitative	ALL	6:70852071-72059770	6	71497303	G	A	0.2492	-0.012635	0.001384	NA	NA	2.12e-20	19.673	1623090	13	--------++---	0.0044546	Known	rs10455234	MODIFIER	Intergenic	-	-	-	NA	NA	0.19828
QTL_HEIGHT	Endocrine/Metabolic	Height	Quantitative	ALL	6:72314773-73318641	6	72818641	T	C	0.2075	-0.009537	0.001502	NA	NA	2.34e-8	7.632	1623090	13	---------+---	0.0832769	Known	rs4582343	MODIFIER	Intron	KCNQ5	ENSG00000185760	ENST00000370398	NA	NA	0.48279
QTL_HEIGHT	Endocrine/Metabolic	Height	Quantitative	ALL	6:74691283-76472535	6	75456448	C	T	0.3929	0.024408	0.00134	NA	NA	8.01e-71	70.096	1623090	13	+++++++++++++	3.96918e-06	Known	rs12212816	MODIFIER	Intron	FILIP1	ENSG00000118407	ENST00000237172	NA	NA	0.72781
QTL_HEIGHT	Endocrine/Metabolic	Height	Quantitative	ALL	6:78975833-86649408	6	80230107	C	T	0.5196	-0.022408	0.001401	NA	NA	2.16e-65	64.666	1330380	12	-------+----?	1.26414e-06	Known	rs7770383	MODIFIER	Intron	BCKDHB	ENSG00000083123	ENST00000320393	NA	NA	0.99749
QTL_HEIGHT	Endocrine/Metabolic	Height	Quantitative	ALL	6:88496273-89786686	6	89084175	G	C	0.2765	0.011572	0.001351	NA	NA	3.32e-15	14.478	1623090	13	++++++++-++++	0.408747	Known	rs1130809	LOW	Synonymous	PNRC1	ENSG00000146278	ENST00000336032	NA	NA	0.36018
QTL_HEIGHT	Endocrine/Metabolic	Height	Quantitative	ALL	6:99014101-100262037	6	99667126	G	C	0.2644	0.011191	0.001402	NA	NA	4.81e-14	13.317	1623090	13	-++++++++-+++	0.000183388	Known	rs593508	MODIFIER	Intergenic	-	-	-	NA	NA	0.9872
QTL_HEIGHT	Endocrine/Metabolic	Height	Quantitative	ALL	7:104457222-106167395	7	104977871	C	T	0.5388	0.011199	0.001547	NA	NA	8.59e-14	13.066	1458040	12	+?-+++++--+-+	0.00134417	Known	rs6966728	MODIFIER	Intron	LINC01004	ENSG00000228393	ENST00000450686	NA	NA	0.14082
QTL_HEIGHT	Endocrine/Metabolic	Height	Quantitative	ALL	7:106803411-107803411	7	107303411	A	G	0.5577	-0.006162	0.001215	NA	NA	2.55e-8	7.594	1623090	13	---+---+-+---	0.213103	Known	rs7357192	MODIFIER	Intron	COG5	ENSG00000164597	ENST00000297135	NA	NA	0.51811
QTL_HEIGHT	Endocrine/Metabolic	Height	Quantitative	ALL	7:113632750-115641877	7	114476826	G	A	0.5479	-0.009233	0.001244	NA	NA	9.53e-14	13.021	1623090	13	---+---++----	0.308488	Known	rs7783012	MODIFIER	Intron	FOXP2	ENSG00000128573	ENST00000350908	NA	NA	0.1303
QTL_HEIGHT	Endocrine/Metabolic	Height	Quantitative	ALL	7:115959475-117174351	7	116672385	C	G	0.4668	-0.009488	0.001246	NA	NA	3.71e-12	11.431	1623090	13	----+---+----	0.000608211	Known	rs1858830	MODIFIER	5'UTR	MET	ENSG00000105976	ENST00000397752	NA	NA	0.96988
QTL_HEIGHT	Endocrine/Metabolic	Height	Quantitative	ALL	7:11710776-14493031	7	12576147	A	C	0.4579	-0.010497	0.001191	NA	NA	1.19e-16	15.925	1623090	13	-------+-----	0.0183854	Known	rs1990225	MODIFIER	Intron	SCIN	ENSG00000006747	ENST00000297029	NA	NA	0.35529
QTL_HEIGHT	Endocrine/Metabolic	Height	Quantitative	ALL	7:120584406-121779441	7	121134887	A	G	0.3104	-0.014832	0.001416	NA	NA	1.23e-24	23.91	1623090	13	--------+----	0.00920099	Known	rs12706318	MODIFIER	Intron	CPED1	ENSG00000106034	ENST00000310396	NA	NA	0.06489
QTL_HEIGHT	Endocrine/Metabolic	Height	Quantitative	ALL	7:121811694-122880329	7	122324564	T	C	0.3774	0.01359	0.001199	NA	NA	1.44e-30	29.842	1623090	13	+++++++++++++	0.0010668	Known	rs28547519	MODIFIER	Intron	CADPS2	ENSG00000081803	ENST00000449022	NA	NA	0.10062
QTL_HEIGHT	Endocrine/Metabolic	Height	Quantitative	ALL	7:123542750-124577786	7	124051586	C	T	0.3328	-0.008202	0.001271	NA	NA	5.05e-11	10.297	1623090	13	-----+--+--+-	0.0323792	Known	rs57155492	MODIFIER	Intron	-	ENSG00000242593	ENST00000652254	NA	NA	0.31041
QTL_HEIGHT	Endocrine/Metabolic	Height	Quantitative	ALL	7:128233555-132027700	7	130937805	A	G	0.211	-0.01528	0.001375	NA	NA	2.73e-28	27.564	1623090	13	-------------	0.0758322	Known	rs17165295	MODIFIER	Non coding transcript exon	-	ENSG00000273319	ENST00000608412	NA	NA	0.74051
QTL_HEIGHT	Endocrine/Metabolic	Height	Quantitative	ALL	7:132304489-133608569	7	132849184	T	C	0.5396	-0.009108	0.001178	NA	NA	2.53e-12	11.597	1623090	13	--------+----	1.38552e-06	Known	rs11763065	MODIFIER	Intron	CHCHD3	ENSG00000106554	ENST00000262570	NA	NA	0.15956
QTL_HEIGHT	Endocrine/Metabolic	Height	Quantitative	ALL	7:134196024-136281293	7	135568481	G	A	0.2128	0.015605	0.001371	NA	NA	7.36e-36	35.133	1623090	13	+++-+-+++-+++	1.22016e-06	Known	rs12668511	MODIFIER	Intron	NUP205	ENSG00000155561	ENST00000285968	NA	NA	0.4011
QTL_HEIGHT	Endocrine/Metabolic	Height	Quantitative	ALL	7:137307186-138474054	7	137915944	C	T	0.6902	0.020268	0.001448	NA	NA	2.08e-43	42.683	1623090	13	+++++++++-+++	7.08579e-05	Known	rs273957	MODERATE	Missense	CREB3L2	ENSG00000182158	ENST00000330387	c.388G>A	p.Val130Ile	0.49147
QTL_HEIGHT	Endocrine/Metabolic	Height	Quantitative	ALL	7:139204867-141605005	7	140027335	G	A	0.2655	0.015879	0.00133	NA	NA	1.89e-32	31.722	1623090	13	+++++-+++-+++	1.64009e-06	Known	rs2286196	LOW	Synonymous	PARP12	ENSG00000059378	ENST00000263549	NA	NA	0.28407
QTL_HEIGHT	Endocrine/Metabolic	Height	Quantitative	ALL	7:148167214-151998242	7	148937157	T	TCAAA	0.7798	0.051612	0.002603	NA	NA	6.12e-91	90.213	1045990	9	???+++++-++-?	1.28274e-05	Known	rs56331917	MODIFIER	Upstream gene	-	ENSG00000286171	ENST00000651540	NA	NA	0.97269
QTL_HEIGHT	Endocrine/Metabolic	Height	Quantitative	ALL	7:15079380-16236764	7	15675431	T	C	0.7963	-0.018147	0.001615	NA	NA	5.49e-27	26.261	1623090	13	-------------	0.000160406	Known	rs6980299	MODIFIER	Intron	MEOX2	ENSG00000106511	ENST00000262041	NA	NA	0.99545
QTL_HEIGHT	Endocrine/Metabolic	Height	Quantitative	ALL	7:158192307-159218290	7	158707745	AG	A	0.1168	0.011958	0.001823	NA	NA	3.06e-9	8.515	1623090	13	+++++++++++++	0.763218	Known	rs144594700	MODIFIER	Upstream gene	NCAPG2	ENSG00000146918	ENST00000356309	NA	NA	0.05449
QTL_HEIGHT	Endocrine/Metabolic	Height	Quantitative	ALL	7:1-3422275	7	2831453	GAGTGC	G	0.2895	-0.039575	0.001433	NA	NA	1.76e-168	167.755	1015580	9	---????------	1.16522e-06	Known	rs34790156	MODIFIER	Intron	GNA12	ENSG00000146535	ENST00000275364	NA	NA	0.96457
QTL_HEIGHT	Endocrine/Metabolic	Height	Quantitative	ALL	7:16251600-21182929	7	20414988	TA	T	0.6402	0.038118	0.002143	NA	NA	6.75e-68	67.171	1045990	9	???+++++++++?	0.000212496	Known	rs34332977	MODIFIER	3'UTR	ITGB8	ENSG00000105855	ENST00000222573	NA	NA	0.99405
QTL_HEIGHT	Endocrine/Metabolic	Height	Quantitative	ALL	7:22302657-29353491	7	28174823	T	G	0.1121	0.065207	0.005068	NA	NA	1.94e-65	64.713	679799	5	??+++++??????	0.198337	Known	rs60077387	MODIFIER	Intron	JAZF1	ENSG00000153814	ENST00000283928	NA	NA	0.99999
QTL_HEIGHT	Endocrine/Metabolic	Height	Quantitative	ALL	7:30415924-31469437	7	30917533	A	G	0.1819	-0.014157	0.001957	NA	NA	6.75e-11	10.171	1503750	11	?-?-----+----	0.00570307	Known	rs62449133	MODIFIER	Intron	AQP1	ENSG00000240583	ENST00000311813	NA	NA	0.39413
QTL_HEIGHT	Endocrine/Metabolic	Height	Quantitative	ALL	7:31920612-34297353	7	32868309	A	G	0.0076	0.101049	0.009332	NA	NA	3.74e-29	28.428	1331340	8	???++?++?-+++	0.0016378	Known	rs117701289	MODIFIER	3'UTR	KBTBD2	ENSG00000170852	ENST00000304056	NA	NA	0.97448
QTL_HEIGHT	Endocrine/Metabolic	Height	Quantitative	ALL	7:34401392-35814760	7	35237866	TA	T	0.3436	-0.013438	0.001495	NA	NA	3.90e-19	18.409	1330380	12	--------+---?	0.241908	Known	rs34968469	MODIFIER	Intron	TBX20	ENSG00000164532	ENST00000408931	NA	NA	0.74971
QTL_HEIGHT	Endocrine/Metabolic	Height	Quantitative	ALL	7:36513404-38619006	7	38092767	C	T	0.6651	0.02081	0.00127	NA	NA	1.48e-59	58.83	1623090	13	+++++-+++++++	4.99077e-05	Known	rs7793606	MODIFIER	Intergenic	-	-	-	NA	NA	0.58525
QTL_HEIGHT	Endocrine/Metabolic	Height	Quantitative	ALL	7:40901992-42728115	7	41431885	GC	G	0.1635	0.011964	0.001474	NA	NA	3.20e-15	14.495	1623090	13	+++++++++++++	0.634795	Known	rs200835103	MODIFIER	Intergenic	-	-	-	NA	NA	0.49735
QTL_HEIGHT	Endocrine/Metabolic	Height	Quantitative	ALL	7:42993393-48024103	7	46012314	T	A	0.7964	0.025236	0.001438	NA	NA	1.32e-73	72.879	1623090	13	+++++++++++++	2.40962e-05	Known	rs1525816	MODIFIER	Intergenic	-	-	-	NA	NA	1
QTL_HEIGHT	Endocrine/Metabolic	Height	Quantitative	ALL	7:4781738-5862422	7	5324410	G	A	0.089	-0.020233	0.00234	NA	NA	1.92e-18	17.716	1623090	13	---+-+--+----	0.0884232	Known	rs1056173	MODIFIER	Intron	TNRC18	ENSG00000182095	ENST00000430969	NA	NA	0.16185
QTL_HEIGHT	Endocrine/Metabolic	Height	Quantitative	ALL	7:49869033-51641256	7	50591496	C	T	0.2263	0.015875	0.001476	NA	NA	9.62e-27	26.017	1623090	13	+++++++++-+++	4.61356e-05	Known	rs11555134	MODIFIER	3'UTR	GRB10	ENSG00000106070	ENST00000401949	NA	NA	0.92946
QTL_HEIGHT	Endocrine/Metabolic	Height	Quantitative	ALL	7:55194918-57160150	7	55761141	G	A	0.3299	-0.015796	0.001348	NA	NA	1.50e-32	31.825	1623090	13	--------+----	0.0030036	Known	rs10232851	MODIFIER	Upstream gene	PSPHP1	ENSG00000226278	ENST00000450062	NA	NA	0.20942
QTL_HEIGHT	Endocrine/Metabolic	Height	Quantitative	ALL	7:64801149-67450185	7	65621843	A	C	0.1945	0.016954	0.001987	NA	NA	1.61e-17	16.793	1338700	10	???++-+-+-+++	0.16209	Known	rs71564907	MODIFIER	Downstream gene	-	ENSG00000230386	ENST00000515547	NA	NA	0.39418
QTL_HEIGHT	Endocrine/Metabolic	Height	Quantitative	ALL	7:67724963-68742569	7	68225508	A	G	0.6693	-0.012587	0.001951	NA	NA	1.31e-9	8.884	1165330	11	-?-----++---?	0.628644	Known	rs543942120	MODIFIER	Intron	-	ENSG00000226829	ENST00000446187	NA	NA	0.86266
QTL_HEIGHT	Endocrine/Metabolic	Height	Quantitative	ALL	7:69240523-71816371	7	70202674	A	G	0.2176	-0.009532	0.001593	NA	NA	1.06e-12	11.974	1283330	11	?-+---------?	0.167145	Known	rs377545366	MODIFIER	Intron	AUTS2	ENSG00000158321	ENST00000342771	NA	NA	0.48862
QTL_HEIGHT	Endocrine/Metabolic	Height	Quantitative	ALL	7:71956479-74719636	7	73887444	G	T	0.2044	-0.019048	0.001413	NA	NA	4.86e-40	39.313	1623090	13	-------+-----	3.4072e-05	Known	rs4717830	MODIFIER	Intergenic	-	-	-	NA	NA	1
QTL_HEIGHT	Endocrine/Metabolic	Height	Quantitative	ALL	7:76983050-78477066	7	77882781	G	C	0.3227	0.013422	0.001278	NA	NA	1.36e-23	22.867	1623090	13	++++++++-++++	4.91853e-05	Known	rs7796089	MODIFIER	Intron	PHTF2	ENSG00000006576	ENST00000416283	NA	NA	0.98829
QTL_HEIGHT	Endocrine/Metabolic	Height	Quantitative	ALL	7:7338146-8703235	7	8078006	A	G	0.5387	0.014723	0.001193	NA	NA	8.89e-41	40.051	1623090	13	+++++++--++++	1.63829e-06	Known	rs6463758	MODIFIER	Intron	GLCCI1	ENSG00000106415	ENST00000223145	NA	NA	0.99995
QTL_HEIGHT	Endocrine/Metabolic	Height	Quantitative	ALL	7:84392363-85647758	7	84925584	C	T	0.2843	-0.00884	0.00136	NA	NA	2.40e-16	15.619	1623090	13	+++--+--+----	0.00049812	Known	rs1534566	MODIFIER	Intergenic	-	-	-	NA	NA	0.04137
QTL_HEIGHT	Endocrine/Metabolic	Height	Quantitative	ALL	7:86830423-88063415	7	87475860	G	C	0.1342	0.015327	0.00192	NA	NA	1.95e-14	13.709	1623090	13	+++++++++++++	1.33956e-05	Known	rs55976025	MODIFIER	Upstream gene	ABCB4	ENSG00000005471	ENST00000649586	NA	NA	0.97596
QTL_HEIGHT	Endocrine/Metabolic	Height	Quantitative	ALL	7:90081548-94926932	7	92625542	C	A	0.2271	0.060169	0.003054	NA	NA	3.23e-129	128.491	726850	6	+?+++++??????	7.34717e-06	Known	rs7786226	MODIFIER	Intron	CDK6	ENSG00000105810	ENST00000424848	NA	NA	1
QTL_HEIGHT	Endocrine/Metabolic	Height	Quantitative	ALL	7:95079344-97576159	7	96416241	C	T	0.4396	-0.010615	0.001194	NA	NA	2.40e-18	17.62	1623090	13	---------+---	0.143933	Known	rs971686	MODIFIER	Intergenic	-	-	-	NA	NA	0.24169
QTL_HEIGHT	Endocrine/Metabolic	Height	Quantitative	ALL	7:98453111-102890334	7	99735325	T	G	0.0383	0.039664	0.003902	NA	NA	2.86e-22	21.544	1329620	8	???++?+++?+++	6.57836e-05	Known	rs45446698	MODIFIER	Upstream gene	CYP3A7	ENSG00000160870	ENST00000336374	NA	NA	0.98713
QTL_HEIGHT	Endocrine/Metabolic	Height	Quantitative	ALL	8:102149502-103149502	8	102649502	T	C	0.0143	0.046747	0.007019	NA	NA	4.85e-10	9.314	1322090	6	???-+?+???+-+	0.205107	Known	rs1050969	MODIFIER	3'UTR	KLF10	ENSG00000155090	ENST00000285407	NA	NA	0.99942
QTL_HEIGHT	Endocrine/Metabolic	Height	Quantitative	ALL	8:107501768-108802157	8	108081350	C	T	0.4559	0.009746	0.001182	NA	NA	4.72e-15	14.326	1623090	13	+++++++--++++	0.0413779	Known	rs423940	MODIFIER	Intron	RSPO2	ENSG00000147655	ENST00000276659	NA	NA	0.01658
QTL_HEIGHT	Endocrine/Metabolic	Height	Quantitative	ALL	8:114955854-117303048	8	116552698	G	A	0.6271	-0.018283	0.001228	NA	NA	5.30e-49	48.276	1623090	13	--------+----	3.43801e-05	Known	rs7817087	MODIFIER	Intergenic	-	-	-	NA	NA	0.90131
QTL_HEIGHT	Endocrine/Metabolic	Height	Quantitative	ALL	8:117701488-120816880	8	119583783	A	G	0.9448	0.037487	0.003345	NA	NA	1.05e-29	28.98	1329620	8	???++?++-?+++	0.000454813	Known	rs10283100	MODERATE	Missense	ENPP2	ENSG00000136960	ENST00000075322	c.1477T>C	p.Ser493Pro	1
QTL_HEIGHT	Endocrine/Metabolic	Height	Quantitative	ALL	8:122461321-123946104	8	123369944	C	T	0.0091	-0.079741	0.008007	NA	NA	1.44e-22	21.842	1322090	6	???+-?-???---	0.000216059	Known	rs117211505	MODERATE	Missense	ATAD2	ENSG00000156802	ENST00000287394	c.808G>A	p.Asp270Asn	0.73052
QTL_HEIGHT	Endocrine/Metabolic	Height	Quantitative	ALL	8:124934926-126068924	8	125492119	G	A	0.1993	-0.031074	0.002374	NA	NA	2.62e-38	37.582	1118280	10	??-----+----?	0.000448298	Known	rs13252684	MODIFIER	Intron	-	ENSG00000253111	ENST00000522815	NA	NA	0.59505
QTL_HEIGHT	Endocrine/Metabolic	Height	Quantitative	ALL	8:126390119-128764460	8	128151049	A	C	0.241	0.019697	0.001365	NA	NA	7.40e-47	46.131	1623090	13	+++++++++++++	1.7738e-06	Known	rs12676304	MODIFIER	Intron	PVT1	ENSG00000249859	ENST00000651587	NA	NA	0.36741
QTL_HEIGHT	Endocrine/Metabolic	Height	Quantitative	ALL	8:128983079-130930605	8	129709174	T	C	0.3567	-0.054458	0.002687	NA	NA	6.38e-125	124.195	679799	5	??-----??????	0.000172538	Known	rs10087031	MODIFIER	Intron	-	ENSG00000285108	ENST00000646849	NA	NA	1
QTL_HEIGHT	Endocrine/Metabolic	Height	Quantitative	ALL	8:12271320-14035667	8	13475120	AT	A	0.8998	0.026631	0.002107	NA	NA	1.63e-40	39.787	1623090	13	+++++++++-+++	5.96696e-06	Known	rs57072673	MODIFIER	Intron	DLC1	ENSG00000164741	ENST00000276297	NA	NA	0.96644
QTL_HEIGHT	Endocrine/Metabolic	Height	Quantitative	ALL	8:131978695-135353940	8	134602310	G	C	0.0029	0.299774	0.016904	NA	NA	1.96e-76	75.708	1313430	5	???++?+???+?+	0.981503	Known	rs112892337	MODERATE	Missense	ZFAT	ENSG00000066827	ENST00000377838	c.1409C>G	p.Ser470Cys	1
QTL_HEIGHT	Endocrine/Metabolic	Height	Quantitative	ALL	8:139078315-141915225	8	141367067	G	A	0.2157	0.011689	0.001399	NA	NA	1.06e-16	15.973	1623090	13	+++-+++-+++++	0.419853	Known	rs7017376	MODIFIER	Intron	GPR20	ENSG00000204882	ENST00000377741	NA	NA	0.82676
QTL_HEIGHT	Endocrine/Metabolic	Height	Quantitative	ALL	8:142174008-144842501	8	143934275	A	T	0.3306	-0.021181	0.001338	NA	NA	4.67e-57	56.331	1623090	13	-------+-----	1.94828e-06	Known	rs11783772	MODIFIER	Intron	PLEC	ENSG00000178209	ENST00000345136	NA	NA	0.41189
QTL_HEIGHT	Endocrine/Metabolic	Height	Quantitative	ALL	8:17317453-18537559	8	17853624	T	TG	0.6781	-0.008977	0.001453	NA	NA	7.04e-10	9.152	1283330	11	?--+-+--+---?	0.301747	Known	rs58552321	MODIFIER	Intron	MTUS1-DT	ENSG00000253944	ENST00000522768	NA	NA	0.45694
QTL_HEIGHT	Endocrine/Metabolic	Height	Quantitative	ALL	8:18864486-20102359	8	19520400	A	C	0.3741	-0.012707	0.001252	NA	NA	7.49e-22	21.126	1623090	13	-----+-------	0.112419	Known	rs2975469	MODIFIER	Intron	CSGALNACT1	ENSG00000147408	ENST00000692225	NA	NA	0.47554
QTL_HEIGHT	Endocrine/Metabolic	Height	Quantitative	ALL	8:21388336-29254759	8	24244102	G	A	0.3153	-0.016549	0.00126	NA	NA	6.04e-58	57.219	1623090	13	-------++----	1.95973e-05	Known	rs62501226	MODIFIER	Intergenic	-	-	-	NA	NA	0.5679
QTL_HEIGHT	Endocrine/Metabolic	Height	Quantitative	ALL	8:29885231-31120216	8	30620216	T	C	0.4488	0.009917	0.001381	NA	NA	1.58e-14	13.8	1330380	12	+++++-+--+++?	0.000218646	Known	rs6993734	MODIFIER	Intron	GTF2E2	ENSG00000197265	ENST00000355904	NA	NA	0.76271
QTL_HEIGHT	Endocrine/Metabolic	Height	Quantitative	ALL	8:36979573-39173740	8	37496263	T	C	0.1852	-0.010104	0.001548	NA	NA	3.14e-10	9.503	1623090	13	-----+--++-+-	0.667892	Known	rs965973	MODIFIER	Intron	LINC01605	ENSG00000253161	ENST00000519738	NA	NA	0.10049
QTL_HEIGHT	Endocrine/Metabolic	Height	Quantitative	ALL	8:4201719-5491685	8	4932792	C	T	0.334	-0.01217	0.001525	NA	NA	1.83e-14	13.737	1623090	13	+----+-+-----	0.00478563	Known	rs34877753	MODIFIER	Intron	CSMD1	ENSG00000183117	ENST00000635120	NA	NA	0.41096
QTL_HEIGHT	Endocrine/Metabolic	Height	Quantitative	ALL	8:40804442-42407563	8	41310043	C	G	0.3887	-0.010455	0.001211	NA	NA	7.04e-16	15.152	1623090	13	---+----++---	0.00072446	Known	rs147918758	MODIFIER	Upstream gene	SFRP1	ENSG00000104332	ENST00000220772	NA	NA	0.48634
QTL_HEIGHT	Endocrine/Metabolic	Height	Quantitative	ALL	8:45875331-46875331	8	46375331	G	A	0.0351	-0.016565	0.002892	NA	NA	4.17e-8	7.379	1616710	12	-----?+----+-	0.349208	Known	rs149566421	MODIFIER	Intergenic	-	-	-	NA	NA	0.26902
QTL_HEIGHT	Endocrine/Metabolic	Height	Quantitative	ALL	8:47078074-49470470	8	48621988	C	G	0.2755	0.016294	0.001331	NA	NA	3.78e-33	32.422	1623090	13	+++++++-+++++	3.46131e-06	Known	rs733192	MODIFIER	Intron	-	ENSG00000253608	ENST00000522575	NA	NA	0.28377
QTL_HEIGHT	Endocrine/Metabolic	Height	Quantitative	ALL	8:51259883-52399783	8	51786311	C	T	0.7838	-0.01059	0.001468	NA	NA	6.54e-11	10.184	1623090	13	-------+-+---	0.295862	Known	rs4873603	MODIFIER	Intron	PXDNL	ENSG00000147485	ENST00000356297	NA	NA	0.02765
QTL_HEIGHT	Endocrine/Metabolic	Height	Quantitative	ALL	8:54717315-57735292	8	56282443	C	T	0.1799	0.047433	0.002257	NA	NA	2.62e-116	115.581	1165330	11	+?+++-+++-++?	2.88369e-06	Known	rs74850003	MODIFIER	Intergenic	-	-	-	NA	NA	0.99645
QTL_HEIGHT	Endocrine/Metabolic	Height	Quantitative	ALL	8:58317500-61464843	8	59654950	A	G	0.1827	0.015629	0.001437	NA	NA	1.18e-26	25.929	1623090	13	++++++++-++++	0.00034665	Known	rs16925094	MODIFIER	Intergenic	-	-	-	NA	NA	0.13563
QTL_HEIGHT	Endocrine/Metabolic	Height	Quantitative	ALL	8:5959644-6980005	8	6469544	A	G	0.1361	0.011202	0.001692	NA	NA	5.90e-11	10.229	1623090	13	+++++++-+++++	0.527936	Known	rs7833481	MODIFIER	Intron	MCPH1	ENSG00000147316	ENST00000344683	NA	NA	0.21744
QTL_HEIGHT	Endocrine/Metabolic	Height	Quantitative	ALL	8:63977706-65013721	8	64487231	C	T	0.1184	-0.011151	0.001696	NA	NA	1.98e-9	8.704	1623090	13	-------++--+-	0.0399341	Known	rs16931280	MODIFIER	Intergenic	-	-	-	NA	NA	0.37103
QTL_HEIGHT	Endocrine/Metabolic	Height	Quantitative	ALL	8:66018569-67203646	8	66582650	C	T	0.0121	-0.068014	0.009808	NA	NA	2.20e-11	10.658	1035940	6	???-+?--??-+?	0.0952154	Known	rs150540391	MODIFIER	Intron	MYBL1	ENSG00000185697	ENST00000522677	NA	NA	0.41677
QTL_HEIGHT	Endocrine/Metabolic	Height	Quantitative	ALL	8:68314096-70926485	8	68821018	C	T	0.1899	0.011717	0.001401	NA	NA	5.42e-15	14.266	1623090	13	+++++++++-+++	0.0590456	Known	rs7842053	MODIFIER	Downstream gene	C8orf34	ENSG00000165084	ENST00000518698	NA	NA	0.06656
QTL_HEIGHT	Endocrine/Metabolic	Height	Quantitative	ALL	8:72917561-73917561	8	73417561	T	C	0.5447	-0.007712	0.001246	NA	NA	6.25e-9	8.204	1623090	13	-----+---+---	0.818507	Known	rs13256021	MODIFIER	Downstream gene	STAU2	ENSG00000040341	ENST00000524300	NA	NA	0.70825
QTL_HEIGHT	Endocrine/Metabolic	Height	Quantitative	ALL	8:74105693-78765999	8	77201672	CT	C	0.2513	0.034486	0.002021	NA	NA	1.67e-69	68.777	1165330	11	+?+++++-++++?	7.84163e-05	Known	rs35576990	MODIFIER	Intergenic	-	-	-	NA	NA	1
QTL_HEIGHT	Endocrine/Metabolic	Height	Quantitative	ALL	8:85822773-87068716	8	86557217	T	G	0.6331	0.008868	0.001313	NA	NA	1.57e-12	11.804	1623090	13	++-++++++++++	0.0712362	Known	rs55712468	MODIFIER	Intron	CPNE3	ENSG00000085719	ENST00000517490	NA	NA	0.25501
QTL_HEIGHT	Endocrine/Metabolic	Height	Quantitative	ALL	8:7734652-10271243	8	9272528	G	T	0.2897	0.020375	0.002408	NA	NA	6.78e-15	14.169	1045990	9	???++++-+-++?	0.733926	Known	rs28529780	MODIFIER	Intron	PPP1R3B-DT	ENSG00000248538	ENST00000523246	NA	NA	0.58194
QTL_HEIGHT	Endocrine/Metabolic	Height	Quantitative	ALL	8:90438987-91753410	8	91211188	G	C	0.6567	0.009	0.001226	NA	NA	2.47e-14	13.607	1623090	13	++++++++--+-+	0.0846134	Known	rs6651265	MODIFIER	Intron	LRRC69	ENSG00000214954	ENST00000448384	NA	NA	0.04153
QTL_HEIGHT	Endocrine/Metabolic	Height	Quantitative	ALL	8:94901535-96004379	8	95404957	T	C	0.1431	-0.014493	0.001846	NA	NA	5.25e-14	13.28	1623090	13	--------+----	0.0124329	Known	rs7825742	MODIFIER	Intron	CFAP418-AS1	ENSG00000253773	ENST00000655917	NA	NA	0.49677
QTL_HEIGHT	Endocrine/Metabolic	Height	Quantitative	ALL	8:98907636-100231328	8	99731328	A	C	0.0847	-0.013133	0.002338	NA	NA	3.36e-8	7.473	1623090	13	--+------+---	0.0303274	Known	rs4735639	MODIFIER	Intron	VPS13B	ENSG00000132549	ENST00000357162	NA	NA	0.16474
QTL_HEIGHT	Endocrine/Metabolic	Height	Quantitative	ALL	9:100612765-101669405	9	101145570	C	T	0.4783	0.008594	0.001208	NA	NA	7.17e-12	11.145	1623090	13	+++++-++-++-+	2.18845e-05	Known	rs393399	MODIFIER	Intron	PLPPR1	ENSG00000148123	ENST00000374874	NA	NA	0.06732
QTL_HEIGHT	Endocrine/Metabolic	Height	Quantitative	ALL	9:102037790-103089695	9	102587470	T	C	0.4658	0.00772	0.001196	NA	NA	6.27e-10	9.203	1623090	13	+++++++++-+++	0.0790628	Known	rs1332985	MODIFIER	Intron	LINC00587	ENSG00000204250	ENST00000374801	NA	NA	0.17058
QTL_HEIGHT	Endocrine/Metabolic	Height	Quantitative	ALL	9:105367986-107840820	9	106864107	T	C	0.1881	0.032411	0.002229	NA	NA	1.85e-57	56.732	1165330	11	+?+++++---++?	9.41834e-05	Known	rs4385524	MODIFIER	Intron	ZNF462	ENSG00000148143	ENST00000277225	NA	NA	0.90863
QTL_HEIGHT	Endocrine/Metabolic	Height	Quantitative	ALL	9:107919805-117228293	9	116355185	T	C	0.1484	-0.042427	0.002274	NA	NA	2.15e-104	103.667	1330380	12	--------+---?	0.000491621	Known	rs7865534	MODIFIER	Intron	PAPPA	ENSG00000182752	ENST00000328252	NA	NA	1
QTL_HEIGHT	Endocrine/Metabolic	Height	Quantitative	ALL	9:119385851-129995504	9	123071296	A	T	0.6748	-0.01887	0.001504	NA	NA	2.31e-39	38.636	1623090	13	-------------	4.86105e-06	Known	rs700064	MODIFIER	Intron	RABGAP1	ENSG00000011454	ENST00000373647	NA	NA	0.1001
QTL_HEIGHT	Endocrine/Metabolic	Height	Quantitative	ALL	9:130043306-131175957	9	130562486	C	T	0.3535	-0.022633	0.001413	NA	NA	4.94e-65	64.306	1330380	12	-------+++--?	6.57619e-06	Known	rs10793933	MODIFIER	Intergenic	-	-	-	NA	NA	1
QTL_HEIGHT	Endocrine/Metabolic	Height	Quantitative	ALL	9:131706123-134672379	9	133519966	A	C	0.6231	0.014808	0.001298	NA	NA	2.87e-27	26.543	1623090	13	+++++++-+++++	2.1481e-06	Known	rs9330462	MODIFIER	Intron	MYMK	ENSG00000187616	ENST00000339996	NA	NA	0.98434
QTL_HEIGHT	Endocrine/Metabolic	Height	Quantitative	ALL	9:135633437-137710252	9	136246136	GACAA	G	0.6628	-0.027482	0.001377	NA	NA	2.79e-85	84.555	1015580	9	---????-+----	0.00193877	Known	rs66645075	MODIFIER	Upstream gene	QSOX2	ENSG00000165661	ENST00000358701	NA	NA	0.9981
QTL_HEIGHT	Endocrine/Metabolic	Height	Quantitative	ALL	9:13371563-14960374	9	14432308	G	T	0.3915	0.008762	0.001229	NA	NA	5.03e-12	11.299	1623090	13	+++++++-+++-+	0.175948	Known	rs12378429	MODIFIER	Intron	-	ENSG00000287708	ENST00000659981	NA	NA	0.22996
QTL_HEIGHT	Endocrine/Metabolic	Height	Quantitative	ALL	9:15818316-17913558	9	16721634	C	T	0.2292	0.018185	0.001424	NA	NA	3.66e-35	34.437	1623090	13	+++++++++-+++	0.257935	Known	rs7042243	MODIFIER	Intron	BNC2	ENSG00000173068	ENST00000380672	NA	NA	0.62335
QTL_HEIGHT	Endocrine/Metabolic	Height	Quantitative	ALL	9:18129285-19523615	9	18629285	G	A	0.2973	-0.011257	0.001333	NA	NA	1.27e-15	14.896	1623090	13	--------+----	0.0230096	Known	rs10963680	MODIFIER	Intron	ADAMTSL1	ENSG00000178031	ENST00000380548	NA	NA	0.99997
QTL_HEIGHT	Endocrine/Metabolic	Height	Quantitative	ALL	9:21642757-22700808	9	22158169	T	A	0.2064	-0.010221	0.001446	NA	NA	1.01e-11	10.998	1623090	13	-------++----	0.0170216	Known	rs12238587	MODIFIER	Intergenic	-	-	-	NA	NA	0.26539
QTL_HEIGHT	Endocrine/Metabolic	Height	Quantitative	ALL	9:22792165-23878490	9	23296180	C	T	0.739	0.008479	0.001414	NA	NA	2.86e-9	8.544	1623090	13	-++-+-+++++-+	0.533772	Known	rs10738658	MODIFIER	Intron	-	ENSG00000284418	ENST00000640003	NA	NA	0.255
QTL_HEIGHT	Endocrine/Metabolic	Height	Quantitative	ALL	9:32613324-35160867	9	33113324	C	T	0.1718	0.013208	0.001459	NA	NA	2.48e-17	16.606	1623090	13	++++++++-++++	0.00248751	Known	rs7019909	MODIFIER	3'UTR	B4GALT1	ENSG00000086062	ENST00000379731	NA	NA	1
QTL_HEIGHT	Endocrine/Metabolic	Height	Quantitative	ALL	9:35182299-36459326	9	35932877	G	A	0.4543	-0.014366	0.001236	NA	NA	9.98e-31	30.001	1623090	13	-----+-+-----	0.000144233	Known	rs2890718	MODIFIER	Intron	SPAAR	ENSG00000235387	ENST00000433838	NA	NA	0.94388
QTL_HEIGHT	Endocrine/Metabolic	Height	Quantitative	ALL	9:3773464-5240251	9	4740251	A	C	0.2159	-0.012754	0.00166	NA	NA	5.82e-13	12.235	1623090	13	+-------++---	5.56244e-05	Known	rs12348423	MODIFIER	Intron	AK3	ENSG00000147853	ENST00000381809	NA	NA	0.9977
QTL_HEIGHT	Endocrine/Metabolic	Height	Quantitative	ALL	9:5754208-7579383	9	6424566	T	C	0.7398	0.01134	0.00132	NA	NA	6.31e-16	15.2	1623090	13	+++++++++++++	0.649966	Known	rs4740844	MODIFIER	Intron	UHRF2	ENSG00000147854	ENST00000276893	NA	NA	0.26568
QTL_HEIGHT	Endocrine/Metabolic	Height	Quantitative	ALL	9:73295570-75126326	9	74051273	T	A	0.5512	-0.005945	0.001247	NA	NA	4.73e-11	10.325	1623090	13	++-----------	0.206797	Known	rs1032365	MODIFIER	Intergenic	-	-	-	NA	NA	0.08615
QTL_HEIGHT	Endocrine/Metabolic	Height	Quantitative	ALL	9:75135806-76998581	9	75893075	GGAATGGAACTGGGGAGGCTAGCACT	G	0.1286	-0.036919	0.002346	NA	NA	1.28e-52	51.894	850524	8	-?-????------	3.0667e-06	Known	rs142373111	MODIFIER	Intron	PCSK5	ENSG00000099139	ENST00000674117	NA	NA	1
QTL_HEIGHT	Endocrine/Metabolic	Height	Quantitative	ALL	9:80052619-83021000	9	82457338	G	A	0.2647	0.011389	0.001495	NA	NA	4.38e-21	20.358	1330380	12	++++++++++++?	0.527308	Known	rs12684844	MODIFIER	Downstream gene	-	ENSG00000232749	ENST00000422010	NA	NA	0.48106
QTL_HEIGHT	Endocrine/Metabolic	Height	Quantitative	ALL	9:83107802-84580447	9	83968010	T	TAATA	0.2843	0.011787	0.001396	NA	NA	9.78e-21	20.009	1015580	9	+++????-+-+++	0.137556	Known	rs113904294	MODIFIER	Downstream gene	HNRNPK	ENSG00000165119	ENST00000376263	NA	NA	0.65376
QTL_HEIGHT	Endocrine/Metabolic	Height	Quantitative	ALL	9:85578716-90175139	9	87202555	C	T	0.5332	-0.016562	0.001197	NA	NA	8.50e-44	43.071	1623090	13	-------+-----	1.34008e-05	Known	rs278696	MODIFIER	Intergenic	-	-	-	NA	NA	0.4728
QTL_HEIGHT	Endocrine/Metabolic	Height	Quantitative	ALL	9:90947764-99831060	9	95518269	T	TAAC	0.3431	0.030746	0.001615	NA	NA	1.50e-77	76.823	850524	8	+?+????++++++	5.31234e-06	Known	rs112259436	MODIFIER	Downstream gene	-	ENSG00000271659	ENST00000604650	NA	NA	1
QTL_HEIGHT	Endocrine/Metabolic	Height	Quantitative	ALL	10:1186832-2187814	10	1686832	C	T	0.4308	0.008433	0.001216	NA	NA	3.61e-10	9.442	1623090	13	-++++-+-+-+++	0.0354164	Known	rs7896371	MODIFIER	Intron	ADARB2	ENSG00000185736	ENST00000381312	NA	NA	0.97204
QTL_HEIGHT	Endocrine/Metabolic	Height	Quantitative	ALL	10:99109160-104434543	10	100901494	G	T	0.4342	0.021618	0.001459	NA	NA	3.08e-48	47.512	1623090	13	+++++++++++++	1.5123e-06	Known	rs2181834	MODIFIER	Intergenic	-	-	-	NA	NA	0.15101
QTL_HEIGHT	Endocrine/Metabolic	Height	Quantitative	ALL	10:109706108-110870314	10	110313835	A	C	0.0123	0.029962	0.003978	NA	NA	1.20e-12	11.92	1623090	13	+++++++++++++	0.336723	Known	rs73358755	MODIFIER	Intergenic	-	-	-	NA	NA	0.46625
QTL_HEIGHT	Endocrine/Metabolic	Height	Quantitative	ALL	10:111641436-114919833	10	112187282	C	T	0.7284	0.01123	0.001353	NA	NA	6.22e-19	18.206	1623090	13	+++++++++++++	0.0483577	Known	rs4918722	MODIFIER	Upstream gene	GPAM	ENSG00000119927	ENST00000348367	NA	NA	0.22332
QTL_HEIGHT	Endocrine/Metabolic	Height	Quantitative	ALL	10:115917151-120487341	10	119370285	G	A	0.1896	0.022234	0.001563	NA	NA	1.22e-48	47.914	1623090	13	++++++++--+++	3.11128e-06	Known	rs291979	MODIFIER	Intron	GRK5	ENSG00000198873	ENST00000392870	NA	NA	0.77242
QTL_HEIGHT	Endocrine/Metabolic	Height	Quantitative	ALL	10:11332817-14585141	10	12907657	AAAG	A	0.2176	-0.026257	0.001627	NA	NA	1.43e-55	54.844	1015580	9	---????----+-	0.0654285	Known	rs34219702	MODIFIER	Intron	CCDC3	ENSG00000151468	ENST00000378825	NA	NA	1
QTL_HEIGHT	Endocrine/Metabolic	Height	Quantitative	ALL	10:121133016-123846152	10	122431126	C	CT	0.4567	0.021441	0.001737	NA	NA	1.56e-37	36.807	1165330	11	+?++++++++++?	3.49945e-05	Known	rs36012040	MODIFIER	3'UTR	PLEKHA1	ENSG00000107679	ENST00000368990	NA	NA	0.99972
QTL_HEIGHT	Endocrine/Metabolic	Height	Quantitative	ALL	10:124003807-126560220	10	124911317	C	G	0.1606	0.0202	0.001526	NA	NA	2.80e-38	37.553	1623090	13	+++++-+++++-+	0.00043392	Known	rs7914110	MODIFIER	Downstream gene	-	ENSG00000289280	ENST00000692712	NA	NA	0.17136
QTL_HEIGHT	Endocrine/Metabolic	Height	Quantitative	ALL	10:128970629-130165679	10	129629397	G	T	0.2624	-0.016052	0.001715	NA	NA	1.94e-20	19.712	1385750	11	-??----++--+-	0.000246265	Known	rs4751107	MODIFIER	Intron	MGMT	ENSG00000170430	ENST00000651593	NA	NA	0.69888
QTL_HEIGHT	Endocrine/Metabolic	Height	Quantitative	ALL	10:131415677-132471832	10	131939564	T	C	0.2366	0.01215	0.002124	NA	NA	2.73e-9	8.564	1165330	11	+?+-+++--+++?	0.627685	Known	rs12770607	MODIFIER	Intron	PPP2R2D	ENSG00000175470	ENST00000455566	NA	NA	0.16326
QTL_HEIGHT	Endocrine/Metabolic	Height	Quantitative	ALL	10:14634158-15669720	10	15137191	G	T	0.2679	0.012038	0.001497	NA	NA	1.24e-13	12.905	1623090	13	+++++-++-++++	0.0782404	Known	rs10796258	MODIFIER	Intron	NMT2	ENSG00000152465	ENST00000378165	NA	NA	0.9528
QTL_HEIGHT	Endocrine/Metabolic	Height	Quantitative	ALL	10:16614152-17614152	10	17114152	A	G	0.7007	0.007139	0.00138	NA	NA	2.33e-8	7.633	1623090	13	++--+++-+-+++	0.0234349	Known	rs1801222	MODERATE	Missense	CUBN	ENSG00000107611	ENST00000377833	c.758T>C	p.Phe253Ser	0.68897
QTL_HEIGHT	Endocrine/Metabolic	Height	Quantitative	ALL	10:20502402-21502402	10	21002402	T	C	0.1648	-0.003427	0.001471	NA	NA	4.76e-9	8.323	1623090	13	+++--+--+--+-	0.993188	Known	rs640056	MODIFIER	Intron	NEBL	ENSG00000078114	ENST00000417816	NA	NA	0.88605
QTL_HEIGHT	Endocrine/Metabolic	Height	Quantitative	ALL	10:21550779-25588399	10	24889935	G	A	0.1165	0.024351	0.002377	NA	NA	5.51e-24	23.259	1503750	11	?-?++-+++++++	0.0146875	Known	rs11014285	MODIFIER	Intron	PRTFDC1	ENSG00000099256	ENST00000320152	NA	NA	0.9999
QTL_HEIGHT	Endocrine/Metabolic	Height	Quantitative	ALL	10:26575811-32901593	10	27612430	G	T	0.4049	0.017676	0.00129	NA	NA	2.70e-42	41.569	1623090	13	+++++++++-+++	7.35734e-06	Known	rs2637326	MODIFIER	Intergenic	-	-	-	NA	NA	0.74583
QTL_HEIGHT	Endocrine/Metabolic	Height	Quantitative	ALL	10:2640852-4280950	10	3777522	C	T	0.3573	0.007915	0.001254	NA	NA	2.20e-10	9.657	1623090	13	+++++++++++++	0.289239	Known	rs1043009	MODIFIER	3'UTR	KLF6	ENSG00000067082	ENST00000497571	NA	NA	0.17321
QTL_HEIGHT	Endocrine/Metabolic	Height	Quantitative	ALL	10:33900825-34900825	10	34400825	C	CT	0.1625	-0.016735	0.002747	NA	NA	6.24e-9	8.205	1118280	10	??-----++--+?	0.176486	Known	rs5784413	MODIFIER	Intron	PARD3	ENSG00000148498	ENST00000374788	NA	NA	0.95497
QTL_HEIGHT	Endocrine/Metabolic	Height	Quantitative	ALL	10:4303402-6334643	10	4982164	A	C	0.7562	0.016876	0.001681	NA	NA	2.00e-23	22.698	1550800	12	++?-+++++++++	0.000317648	Known	rs11252860	MODIFIER	3'UTR	AKR1C1	ENSG00000187134	ENST00000380872	NA	NA	0.98105
QTL_HEIGHT	Endocrine/Metabolic	Height	Quantitative	ALL	10:42620460-44112144	10	43183348	C	T	0.242	0.010856	0.001412	NA	NA	3.34e-13	12.476	1623090	13	+++++-+-+++-+	0.011293	Known	rs2435381	MODERATE	Missense	CSGALNACT2	ENSG00000169826	ENST00000374466	c.1435C>T	p.Pro479Ser	0.44
QTL_HEIGHT	Endocrine/Metabolic	Height	Quantitative	ALL	10:48799409-49846720	10	49326554	G	A	0.3699	-0.010092	0.001293	NA	NA	2.93e-14	13.533	1623090	13	-------++--+-	0.134449	Known	rs10857472	MODERATE	Missense	C10orf71	ENSG00000177354	ENST00000374144	c.4009G>A	p.Gly1337Ser	0.35965
QTL_HEIGHT	Endocrine/Metabolic	Height	Quantitative	ALL	10:50378165-52078574	10	50977024	A	G	0.2006	-0.02356	0.002288	NA	NA	1.07e-25	24.97	1165330	11	-?----------?	0.0204403	Known	rs4041334	MODIFIER	Intergenic	-	-	-	NA	NA	0.19178
QTL_HEIGHT	Endocrine/Metabolic	Height	Quantitative	ALL	10:52157651-53172449	10	52669358	C	T	0.8228	0.009499	0.001543	NA	NA	5.38e-9	8.269	1623090	13	-+++++++-++-+	0.0319659	Known	rs10762869	MODIFIER	Intron	LNCAROD	ENSG00000231131	ENST00000647908	NA	NA	0.14996
QTL_HEIGHT	Endocrine/Metabolic	Height	Quantitative	ALL	10:57643600-59054794	10	58172841	T	C	0.0731	0.012156	0.001796	NA	NA	3.13e-10	9.505	1623090	13	+++++-+++++++	0.309366	Known	rs7068355	MODIFIER	Intergenic	-	-	-	NA	NA	0.12991
QTL_HEIGHT	Endocrine/Metabolic	Height	Quantitative	ALL	10:59064541-60912225	10	59697962	T	TA	0.2236	0.025926	0.002446	NA	NA	3.96e-28	27.402	1093040	10	-??++++-+-++?	1.28487e-05	Known	rs34931109	MODIFIER	Intron	SLC16A9	ENSG00000165449	ENST00000395348	NA	NA	0.99999
QTL_HEIGHT	Endocrine/Metabolic	Height	Quantitative	ALL	10:6356257-7930731	10	6868436	G	A	0.5269	0.007716	0.001196	NA	NA	2.91e-9	8.536	1623090	13	++++++++-++-+	0.196802	Known	rs10905049	MODIFIER	Intron	-	ENSG00000287277	ENST00000664549	NA	NA	0.12113
QTL_HEIGHT	Endocrine/Metabolic	Height	Quantitative	ALL	10:61101903-64140511	10	63431885	G	T	0.5156	0.011757	0.001208	NA	NA	7.67e-23	22.115	1623090	13	+++++-+-+++++	0.000491997	Known	rs7924036	MODIFIER	Intron	JMJD1C	ENSG00000171988	ENST00000399262	NA	NA	0.40051
QTL_HEIGHT	Endocrine/Metabolic	Height	Quantitative	ALL	10:67328680-70755817	10	68506789	G	T	0.7965	0.025046	0.00154	NA	NA	1.29e-63	62.891	1623090	13	+++++++--++++	0.000947334	Known	rs2275716	MODIFIER	Intron	SLC25A16	ENSG00000122912	ENST00000609923	NA	NA	0.18196
QTL_HEIGHT	Endocrine/Metabolic	Height	Quantitative	ALL	10:71566577-75826221	10	72247188	G	T	0.0677	0.02576	0.002395	NA	NA	6.42e-25	24.192	1623090	13	+++++-+++++++	0.133074	Known	rs7068388	MODIFIER	Intergenic	-	-	-	NA	NA	0.25744
QTL_HEIGHT	Endocrine/Metabolic	Height	Quantitative	ALL	10:75908553-80332396	10	79365268	A	T	0.4908	-0.02708	0.001422	NA	NA	8.34e-89	88.079	1283330	11	?-----------?	1.38537e-06	Known	rs573376217	MODIFIER	Intergenic	-	-	-	NA	NA	0.49881
QTL_HEIGHT	Endocrine/Metabolic	Height	Quantitative	ALL	10:85733316-89067896	10	87863566	G	A	0.013	-0.066839	0.007167	NA	NA	5.12e-20	19.291	1329620	8	???--?--+?-+-	0.0570246	Known	rs1044322	MODIFIER	Upstream gene	PTEN	ENSG00000171862	ENST00000371953	NA	NA	0.98823
QTL_HEIGHT	Endocrine/Metabolic	Height	Quantitative	ALL	10:90648075-95121894	10	91255322	T	A	0.1616	0.030085	0.001816	NA	NA	7.94e-62	61.1	1623090	13	+++++-+++-+++	9.38023e-06	Known	rs2648725	MODIFIER	Intron	PCGF5	ENSG00000180628	ENST00000336126	NA	NA	0.79834
QTL_HEIGHT	Endocrine/Metabolic	Height	Quantitative	ALL	10:95485102-97514345	10	96165467	A	C	0.2672	-0.032312	0.002278	NA	NA	1.58e-43	42.801	1165330	11	-?----------?	1.00637e-05	Known	rs201650372	MODIFIER	Downstream gene	ZNF518A	ENSG00000177853	ENST00000316045	NA	NA	1
QTL_HEIGHT	Endocrine/Metabolic	Height	Quantitative	ALL	10:97533255-98770118	10	98257696	T	G	0.355	0.011579	0.001222	NA	NA	2.57e-21	20.59	1623090	13	+++++-+-+++++	1.55955e-05	Known	rs1983864	MODERATE	Missense	LOXL4	ENSG00000138131	ENST00000260702	c.1214A>C	p.Asp405Ala	0.40881
QTL_HEIGHT	Endocrine/Metabolic	Height	Quantitative	ALL	11:101391747-102741582	11	102228559	C	T	0.3535	-0.00911	0.001399	NA	NA	2.07e-10	9.685	1330380	12	------------?	0.0172955	Known	rs57027482	MODIFIER	Intron	YAP1	ENSG00000137693	ENST00000282441	NA	NA	0.25793
QTL_HEIGHT	Endocrine/Metabolic	Height	Quantitative	ALL	11:109855052-111132233	11	110356468	A	G	0.3332	0.00877	0.001234	NA	NA	1.20e-11	10.922	1623090	13	+++++++++++++	0.0141042	Known	rs7926632	MODIFIER	Intron	LINC02732	ENSG00000254416	ENST00000526605	NA	NA	0.18975
QTL_HEIGHT	Endocrine/Metabolic	Height	Quantitative	ALL	11:111473556-112501900	11	112001900	A	C	0.0294	-0.024598	0.0049	NA	NA	4.12e-8	7.386	1329620	8	???--?-++?---	0.05081	Known	rs57528425	MODIFIER	Intron	DIXDC1	ENSG00000150764	ENST00000440460	NA	NA	0.12659
QTL_HEIGHT	Endocrine/Metabolic	Height	Quantitative	ALL	11:113661870-114661870	11	114161870	T	A	0.2486	-0.009017	0.001557	NA	NA	2.99e-8	7.524	1623090	13	--------++---	0.853232	Known	rs513249	MODIFIER	Intron	ZBTB16	ENSG00000109906	ENST00000335953	NA	NA	0.84533
QTL_HEIGHT	Endocrine/Metabolic	Height	Quantitative	ALL	11:116341258-117726506	11	117104988	T	G	0.2228	-0.010784	0.001482	NA	NA	2.17e-11	10.664	1623090	13	---------+---	0.0102074	Known	rs11216275	MODIFIER	Intron	-	ENSG00000224077	ENST00000442124	NA	NA	0.60902
QTL_HEIGHT	Endocrine/Metabolic	Height	Quantitative	ALL	11:117823932-121016645	11	120377784	A	G	0.1172	-0.025499	0.001748	NA	NA	5.87e-47	46.232	1623090	13	-------+++---	0.000564092	Known	rs58073046	MODIFIER	Intron	ARHGEF12	ENSG00000196914	ENST00000397843	NA	NA	0.67361
QTL_HEIGHT	Endocrine/Metabolic	Height	Quantitative	ALL	11:121309770-122396180	11	121814891	G	GA	0.1084	-0.019195	0.003294	NA	NA	2.76e-10	9.559	1045990	9	???--+--++--?	0.0574901	Known	rs113108390	MODIFIER	Intron	-	ENSG00000286044	ENST00000652518	NA	NA	0.40475
QTL_HEIGHT	Endocrine/Metabolic	Height	Quantitative	ALL	11:122428967-123507387	11	122928967	T	G	0.4349	0.011955	0.001216	NA	NA	1.72e-22	21.765	1623090	13	+++++++++-+-+	3.14162e-06	Known	rs4936763	MODIFIER	Intron	JHY	ENSG00000109944	ENST00000227349	NA	NA	0.9807
QTL_HEIGHT	Endocrine/Metabolic	Height	Quantitative	ALL	11:125013912-126939496	11	125949083	G	A	0.3886	-0.012467	0.001222	NA	NA	2.13e-22	21.671	1623090	13	-------------	0.000299026	Known	rs632791	MODIFIER	Intron	VSIG10L2	ENSG00000283703	ENST00000686984	NA	NA	0.3192
QTL_HEIGHT	Endocrine/Metabolic	Height	Quantitative	ALL	11:127533807-129811463	11	128817410	G	T	0.3512	-0.016233	0.001248	NA	NA	1.43e-39	38.844	1623090	13	---------+---	6.0041e-05	Known	rs500081	MODIFIER	Downstream gene	FLI1	ENSG00000151702	ENST00000527786	NA	NA	0.24012
QTL_HEIGHT	Endocrine/Metabolic	Height	Quantitative	ALL	11:129908878-130908878	11	130408878	C	T	0.0086	-0.064345	0.008901	NA	NA	3.30e-14	13.482	1322090	6	???-+?-???---	0.64018	Known	rs61754851	MODERATE	Missense	ADAMTS8	ENSG00000134917	ENST00000257359	c.1813G>A	p.Gly605Arg	1
QTL_HEIGHT	Endocrine/Metabolic	Height	Quantitative	ALL	11:11211846-19192280	11	14324570	G	A	0.0192	-0.050144	0.00383	NA	NA	1.48e-36	35.831	1008050	7	---??????-+--	0.427239	Known	rs76846910	MODIFIER	Intron	RRAS2	ENSG00000133818	ENST00000256196	NA	NA	0.50435
QTL_HEIGHT	Endocrine/Metabolic	Height	Quantitative	ALL	11:1-3610511	11	2143103	G	A	0.243	-0.02953	0.001352	NA	NA	4.40e-104	103.357	1623090	13	-------------	1.38597e-06	Known	rs4244809	MODIFIER	Intron	-	ENSG00000284779	ENST00000643349	NA	NA	0.99999
QTL_HEIGHT	Endocrine/Metabolic	Height	Quantitative	ALL	11:19669030-20706981	11	20169030	G	A	0.213	0.008534	0.001423	NA	NA	3.35e-9	8.475	1623090	13	++-++++-+++++	0.077289	Known	rs4757897	MODIFIER	Intergenic	-	-	-	NA	NA	0.11679
QTL_HEIGHT	Endocrine/Metabolic	Height	Quantitative	ALL	11:26285886-27817165	11	26994864	A	G	0.0261	-0.056514	0.004685	NA	NA	1.22e-30	29.912	467601	6	------???????	0.00401129	Known	rs149580940	MODERATE	Missense	FIBIN	ENSG00000176971	ENST00000318627	c.338A>G	p.Glu113Gly	1
QTL_HEIGHT	Endocrine/Metabolic	Height	Quantitative	ALL	11:27859014-31131594	11	30426451	C	T	0.3979	0.013347	0.001243	NA	NA	1.56e-30	29.806	1623090	13	+++++-++-++++	1.28331e-06	Known	rs704660	MODIFIER	Intron	MPPED2	ENSG00000066382	ENST00000358117	NA	NA	0.95298
QTL_HEIGHT	Endocrine/Metabolic	Height	Quantitative	ALL	11:31579735-32591022	11	32091022	A	C	0.3495	-0.0084	0.001237	NA	NA	7.43e-10	9.129	1623090	13	--------+----	0.126129	Known	rs223046	MODIFIER	Upstream gene	RCN1	ENSG00000049449	ENST00000054950	NA	NA	0.957
QTL_HEIGHT	Endocrine/Metabolic	Height	Quantitative	ALL	11:34923681-36906249	11	35467350	G	C	0.6606	0.012439	0.001243	NA	NA	1.22e-21	20.913	1623090	13	+++++++++++++	0.000146295	Known	rs1400492	MODIFIER	Intron	PAMR1	ENSG00000149090	ENST00000619888	NA	NA	0.79478
QTL_HEIGHT	Endocrine/Metabolic	Height	Quantitative	ALL	11:43844968-51293803	11	47648113	T	C	0.3235	-0.02446	0.001453	NA	NA	3.20e-67	66.495	1330380	12	--------+---?	0.000594718	Known	rs12787646	MODIFIER	Intergenic	-	-	-	NA	NA	0.98429
QTL_HEIGHT	Endocrine/Metabolic	Height	Quantitative	ALL	11:54528016-60271413	11	58016087	C	T	0.3522	-0.013585	0.001233	NA	NA	1.14e-25	24.944	1623090	13	-------------	0.00118774	Known	rs2197656	MODIFIER	Intergenic	-	-	-	NA	NA	0.1853
QTL_HEIGHT	Endocrine/Metabolic	Height	Quantitative	ALL	11:60750399-62413398	11	61829740	C	T	0.1955	-0.018935	0.001414	NA	NA	2.89e-39	38.539	1623090	13	--------++---	2.09419e-05	Known	rs174570	MODIFIER	Intron	FADS2	ENSG00000134824	ENST00000278840	NA	NA	0.52785
QTL_HEIGHT	Endocrine/Metabolic	Height	Quantitative	ALL	11:64423403-70749681	11	67099684	T	A	0.0798	-0.079435	0.003349	NA	NA	5.03e-137	136.298	731185	6	???????--+-+-	0.000460708	Known	-	MODIFIER	Intergenic	-	-	-	NA	NA	1
QTL_HEIGHT	Endocrine/Metabolic	Height	Quantitative	ALL	11:71397536-73150839	11	72229989	G	C	0.0167	-0.026359	0.003383	NA	NA	8.44e-13	12.073	1623090	13	------------+	0.388455	Known	rs17847215	MODERATE	Missense	INPPL1	ENSG00000165458	ENST00000298229	c.909G>C	p.Lys303Asn	0.78355
QTL_HEIGHT	Endocrine/Metabolic	Height	Quantitative	ALL	11:73585872-79061180	11	75592897	G	A	0.0581	0.04573	0.003603	NA	NA	9.01e-36	35.045	1332310	9	???++?++--+++	0.000336932	Known	rs79963751	MODIFIER	Intron	MAP6	ENSG00000171533	ENST00000304771	NA	NA	0.9825
QTL_HEIGHT	Endocrine/Metabolic	Height	Quantitative	ALL	11:7710058-8761769	11	8233861	C	A	0.2792	-0.015171	0.001377	NA	NA	6.07e-26	25.217	1623090	13	---+---+-+---	0.0128518	Known	rs2168101	MODIFIER	Intron	LMO1	ENSG00000166407	ENST00000335790	NA	NA	0.93104
QTL_HEIGHT	Endocrine/Metabolic	Height	Quantitative	ALL	11:84521190-86848825	11	85738499	A	G	0.8433	0.020439	0.002303	NA	NA	7.74e-17	16.111	1332310	9	???++?++--+++	0.204537	Known	rs662199	MODIFIER	Intron	SYTL2	ENSG00000137501	ENST00000359152	NA	NA	0.87617
QTL_HEIGHT	Endocrine/Metabolic	Height	Quantitative	ALL	11:88310547-90245420	11	89491285	A	C	0.6784	0.014359	0.001295	NA	NA	3.23e-27	26.49	1623090	13	+++++++++++++	0.00237946	Known	rs2289125	MODIFIER	5'UTR	NOX4	ENSG00000086991	ENST00000263317	NA	NA	0.98871
QTL_HEIGHT	Endocrine/Metabolic	Height	Quantitative	ALL	11:8849939-10964640	11	9516357	G	C	0.9209	0.023682	0.001848	NA	NA	2.83e-36	35.548	1623090	13	+++++++-+-+-+	0.0255898	Known	rs10743108	MODERATE	Missense	ZNF143	ENSG00000166478	ENST00000396602	c.1681G>C	p.Glu561Gln	0.99997
QTL_HEIGHT	Endocrine/Metabolic	Height	Quantitative	ALL	11:94299709-96150406	11	94800278	G	A	0.0092	-0.067545	0.007607	NA	NA	7.61e-18	17.118	1322090	6	???--?-???---	6.47731e-05	Known	rs138059525	MODERATE	Missense	AMOTL1	ENSG00000166025	ENST00000433060	c.1088G>A	p.Arg363Gln	0.92324
QTL_HEIGHT	Endocrine/Metabolic	Height	Quantitative	ALL	12:101201592-105579733	12	102448440	C	T	0.0645	-0.042891	0.002045	NA	NA	3.25e-117	116.488	1283330	11	?-------+---?	3.21035e-06	Known	rs183979209	MODIFIER	Intron	IGF1	ENSG00000017427	ENST00000337514	NA	NA	0.98734
QTL_HEIGHT	Endocrine/Metabolic	Height	Quantitative	ALL	12:105729231-110485865	12	106811612	A	G	0.2299	-0.018518	0.001371	NA	NA	1.17e-41	40.933	1623090	13	-------------	6.20668e-05	Known	rs7977765	MODIFIER	Intron	RIC8B	ENSG00000111785	ENST00000392837	NA	NA	0.43816
QTL_HEIGHT	Endocrine/Metabolic	Height	Quantitative	ALL	12:11200691-13709512	12	11734512	T	C	0.3807	0.021761	0.001402	NA	NA	5.80e-66	65.236	1330380	12	+++-+++++-++?	0.0527685	Known	rs11054433	MODIFIER	Intron	ETV6	ENSG00000139083	ENST00000396373	NA	NA	1
QTL_HEIGHT	Endocrine/Metabolic	Height	Quantitative	ALL	12:110500197-113180092	12	111803962	G	A	0.0817	-0.017089	0.002206	NA	NA	4.08e-13	12.389	763005	8	---+--???-??+	0.0490896	Known	rs671	MODERATE	Missense	ALDH2	ENSG00000111275	ENST00000261733	c.1510G>A	p.Glu504Lys	0.29578
QTL_HEIGHT	Endocrine/Metabolic	Height	Quantitative	ALL	12:114150508-115179224	12	114668883	C	A	0.2512	0.019517	0.001936	NA	NA	1.59e-23	22.798	1165330	11	+?++++++++++?	0.00924409	Known	rs12422933	MODIFIER	Downstream gene	TBX3	ENSG00000135111	ENST00000349155	NA	NA	0.90907
QTL_HEIGHT	Endocrine/Metabolic	Height	Quantitative	ALL	12:115248477-117593345	12	115758511	C	CAA	0.7588	0.030306	0.002469	NA	NA	4.58e-42	41.339	1086660	9	+??-+?++--++?	0.000163764	Known	rs34198321	MODIFIER	Intron	-	ENSG00000257781	ENST00000549163	NA	NA	1
QTL_HEIGHT	Endocrine/Metabolic	Height	Quantitative	ALL	12:119394382-125425170	12	123419079	C	T	0.177	0.035811	0.00203	NA	NA	4.73e-72	71.325	1338700	10	???++++++++++	5.29275e-06	Known	rs28715490	MODIFIER	Intron	RILPL2	ENSG00000150977	ENST00000280571	NA	NA	0.16981
QTL_HEIGHT	Endocrine/Metabolic	Height	Quantitative	ALL	12:130593853-133422811	12	132804204	G	A	0.0847	0.026965	0.00197	NA	NA	1.73e-42	41.762	1623090	13	+++++++-+++++	1.90922e-05	Known	rs11611651	MODIFIER	Intron	GOLGA3	ENSG00000090615	ENST00000450791	NA	NA	0.82
QTL_HEIGHT	Endocrine/Metabolic	Height	Quantitative	ALL	12:13759984-15754251	12	14423548	T	C	0.4768	0.014298	0.001379	NA	NA	1.22e-27	26.914	1330380	12	+++++-+++-++?	0.691342	Known	rs10845995	MODIFIER	Intron	ATF7IP	ENSG00000171681	ENST00000261168	NA	NA	0.99422
QTL_HEIGHT	Endocrine/Metabolic	Height	Quantitative	ALL	12:18895014-21714609	12	20681228	G	A	0.28	0.019975	0.0014	NA	NA	5.32e-49	48.274	1623090	13	+++++++++++++	8.96433e-05	Known	rs954865	MODIFIER	3'UTR	PDE3A	ENSG00000172572	ENST00000359062	NA	NA	0.38662
QTL_HEIGHT	Endocrine/Metabolic	Height	Quantitative	ALL	12:23273446-24724175	12	24046739	G	A	0.1586	0.028868	0.0027	NA	NA	5.19e-26	25.284	1211040	10	?-?++++-+++-?	0.000777781	Known	rs111632612	MODIFIER	Intron	SOX5	ENSG00000134532	ENST00000536729	NA	NA	0.59962
QTL_HEIGHT	Endocrine/Metabolic	Height	Quantitative	ALL	12:25461086-26839622	12	26287765	G	A	0.6462	0.01195	0.001302	NA	NA	5.57e-18	17.254	1623090	13	+++++++-+++-+	0.203203	Known	rs12814794	MODIFIER	Intron	ITPR2-AS1	ENSG00000256234	ENST00000540392	NA	NA	0.2805
QTL_HEIGHT	Endocrine/Metabolic	Height	Quantitative	ALL	12:27333234-30006020	12	28200451	C	T	0.2426	-0.034098	0.00192	NA	NA	9.88e-82	81.005	1330380	12	-------+++--?	2.50322e-06	Known	rs12146720	MODIFIER	Intron	CCDC91	ENSG00000123106	ENST00000536442	NA	NA	0.98941
QTL_HEIGHT	Endocrine/Metabolic	Height	Quantitative	ALL	12:30070719-32141951	12	30633164	A	G	0.532	0.011097	0.001188	NA	NA	4.52e-20	19.344	1623090	13	++++++++-++++	0.0108159	Known	rs7316477	MODIFIER	Intron	IPO8	ENSG00000133704	ENST00000256079	NA	NA	0.03398
QTL_HEIGHT	Endocrine/Metabolic	Height	Quantitative	ALL	12:2355518-4990876	12	4207005	A	G	0.0219	0.08105	0.005665	NA	NA	1.18e-46	45.926	1332310	9	???++?+++++-+	3.79626e-05	Known	rs75616205	MODIFIER	Intron	-	ENSG00000289105	ENST00000689188	NA	NA	1
QTL_HEIGHT	Endocrine/Metabolic	Height	Quantitative	ALL	12:39478643-40908348	12	40322458	T	C	0.5368	0.009446	0.00118	NA	NA	7.92e-14	13.101	1623090	13	+++++++++-+++	0.609993	Known	rs10878371	LOW	Synonymous	LRRK2	ENSG00000188906	ENST00000298910	NA	NA	0.03545
QTL_HEIGHT	Endocrine/Metabolic	Height	Quantitative	ALL	12:45230630-51572642	12	46749797	C	T	0.2197	0.017191	0.001429	NA	NA	5.40e-31	30.267	1623090	13	+++++++++-+++	7.62408e-05	Known	rs60557289	MODIFIER	Intron	SLC38A4-AS1	ENSG00000257261	ENST00000667191	NA	NA	0.99998
QTL_HEIGHT	Endocrine/Metabolic	Height	Quantitative	ALL	12:1-1972167	12	483358	G	A	0.2465	0.020997	0.001362	NA	NA	2.02e-52	51.694	1623090	13	+++++++++++++	2.92234e-05	Known	rs215227	MODIFIER	Intron	B4GALNT3	ENSG00000139044	ENST00000266383	NA	NA	1
QTL_HEIGHT	Endocrine/Metabolic	Height	Quantitative	ALL	12:52387478-55079059	12	53640518	AT	A	0.2611	-0.020199	0.001512	NA	NA	6.18e-40	39.209	1330380	12	---+----+---?	0.0532849	Known	rs58027014	MODIFIER	Intron	ATP5MC2	ENSG00000135390	ENST00000550241	NA	NA	0.72848
QTL_HEIGHT	Endocrine/Metabolic	Height	Quantitative	ALL	12:55158757-73196028	12	56316135	C	T	0.0402	-0.076244	0.002227	NA	NA	8.67e-253	252.062	1615560	11	---+---??----	0.000146663	Known	rs3809128	MODIFIER	Upstream gene	CNPY2	ENSG00000257727	ENST00000273308	NA	NA	0.98324
QTL_HEIGHT	Endocrine/Metabolic	Height	Quantitative	ALL	12:5694670-8069749	12	7528585	T	G	0.763	0.012712	0.001397	NA	NA	4.48e-19	18.349	1623090	13	++++++++--+++	0.0361267	Known	rs7305678	MODIFIER	Intergenic	-	-	-	NA	NA	0.72472
QTL_HEIGHT	Endocrine/Metabolic	Height	Quantitative	ALL	12:74343308-76452266	12	75054704	A	G	0.4987	0.004584	0.001237	NA	NA	3.31e-12	11.48	1623090	13	++-+++++--+++	0.229401	Known	rs1526816	MODIFIER	Intron	KCNC2	ENSG00000166006	ENST00000549446	NA	NA	0.09297
QTL_HEIGHT	Endocrine/Metabolic	Height	Quantitative	ALL	12:76503230-78338853	12	77035988	T	TA	0.7339	0.015754	0.001548	NA	NA	5.80e-37	36.237	1283330	11	?++++++++++-?	0.0133053	Known	rs60207407	MODIFIER	Intron	E2F7	ENSG00000165891	ENST00000322886	NA	NA	0.86982
QTL_HEIGHT	Endocrine/Metabolic	Height	Quantitative	ALL	12:79108326-80185268	12	79685268	G	A	0.219	-0.000265	0.001513	NA	NA	2.20e-8	7.657	1623090	13	+-+---+-+-+++	0.695162	Known	rs2463169	MODIFIER	Intron	PAWR	ENSG00000177425	ENST00000328827	NA	NA	0.17276
QTL_HEIGHT	Endocrine/Metabolic	Height	Quantitative	ALL	12:8175787-9504836	12	8922106	G	A	0.4388	0.012003	0.001199	NA	NA	1.29e-22	21.888	1623090	13	+++++++++++-+	0.000380828	Known	rs11048023	MODIFIER	Intron	PHC1	ENSG00000111752	ENST00000544916	NA	NA	0.64743
QTL_HEIGHT	Endocrine/Metabolic	Height	Quantitative	ALL	12:80467179-81589273	12	81084182	G	A	0.5034	0.005983	0.00144	NA	NA	1.02e-8	7.99	1623090	13	+++++++---+++	0.128916	Known	rs4077193	MODIFIER	Intron	ACSS3	ENSG00000111058	ENST00000548058	NA	NA	0.33714
QTL_HEIGHT	Endocrine/Metabolic	Height	Quantitative	ALL	12:82276099-83276099	12	82776099	T	C	0.1016	0.010178	0.002608	NA	NA	1.31e-8	7.883	1332310	9	???++?+++++-+	0.226763	Known	rs11115415	MODIFIER	Intron	TMTC2	ENSG00000179104	ENST00000321196	NA	NA	0.9365
QTL_HEIGHT	Endocrine/Metabolic	Height	Quantitative	ALL	12:84156546-85195350	12	84665035	T	C	0.0925	0.012843	0.001803	NA	NA	3.80e-11	10.42	1623090	13	+++++-+++-+++	0.133587	Known	rs11116524	MODIFIER	Intergenic	-	-	-	NA	NA	0.3738
QTL_HEIGHT	Endocrine/Metabolic	Height	Quantitative	ALL	12:88342719-94609059	12	93586765	C	CATTT	0.2657	0.034748	0.001405	NA	NA	1.79e-136	135.746	1015580	9	+++????-+++++	0.0605203	Known	rs35572626	MODIFIER	Downstream gene	SOCS2	ENSG00000120833	ENST00000549510	NA	NA	1
QTL_HEIGHT	Endocrine/Metabolic	Height	Quantitative	ALL	12:94891711-98486503	12	95486850	T	C	0.6029	-0.011466	0.001248	NA	NA	2.51e-20	19.601	1623090	13	-----------+-	0.000314648	Known	rs301033	MODIFIER	Intron	METAP2	ENSG00000111142	ENST00000323666	NA	NA	0.1757
QTL_HEIGHT	Endocrine/Metabolic	Height	Quantitative	ALL	13:100122872-101967305	13	100636738	C	T	0.4715	-0.008069	0.001194	NA	NA	1.85e-11	10.732	1623090	13	--------+--+-	0.0182528	Known	rs3803256	LOW	Splice region	TMTC4	ENSG00000125247	ENST00000342624	NA	NA	0.35685
QTL_HEIGHT	Endocrine/Metabolic	Height	Quantitative	ALL	13:108645334-109666912	13	109152317	C	T	0.2301	0.009606	0.001359	NA	NA	1.33e-12	11.876	1623090	13	+++++++-+-+++	0.338732	Known	rs9514996	MODIFIER	Intron	MYO16	ENSG00000041515	ENST00000457511	NA	NA	0.94151
QTL_HEIGHT	Endocrine/Metabolic	Height	Quantitative	ALL	13:112968704-114843123	13	114247558	A	G	0.2419	-0.019869	0.001449	NA	NA	3.70e-41	40.432	1623090	13	-------------	0.0183299	Known	rs17291250	MODIFIER	Intron	CDC16	ENSG00000130177	ENST00000356221	NA	NA	0.31208
QTL_HEIGHT	Endocrine/Metabolic	Height	Quantitative	ALL	13:20049620-21613777	13	20971512	T	C	0.1155	-0.031097	0.002355	NA	NA	1.53e-40	39.814	1338700	10	???--+-------	3.10197e-06	Known	rs9579992	MODIFIER	Downstream gene	LATS2	ENSG00000150457	ENST00000382592	NA	NA	0.16522
QTL_HEIGHT	Endocrine/Metabolic	Height	Quantitative	ALL	13:26926145-28036545	13	27500277	AG	A	0.1808	0.00213	0.001488	NA	NA	1.00e-13	13	1623090	13	---+--++-++++	0.0531692	Known	rs11365798	MODIFIER	Intergenic	-	-	-	NA	NA	0.42224
QTL_HEIGHT	Endocrine/Metabolic	Height	Quantitative	ALL	13:29034761-30039241	13	29534761	T	C	0.5021	-0.005311	0.001257	NA	NA	5.82e-9	8.235	1623090	13	-++----+++-+-	0.46224	Known	rs3783252	MODIFIER	Intron	SLC7A1	ENSG00000139514	ENST00000380752	NA	NA	0.40111
QTL_HEIGHT	Endocrine/Metabolic	Height	Quantitative	ALL	13:31594722-33668296	13	32500537	C	A	0.2805	0.020496	0.001694	NA	NA	1.13e-35	34.946	1330380	12	+++-+-+-++++?	0.00392761	Known	rs34916533	MODIFIER	Downstream gene	N4BP2L2-IT2	ENSG00000281026	ENST00000629393	NA	NA	0.94493
QTL_HEIGHT	Endocrine/Metabolic	Height	Quantitative	ALL	13:35714022-37420397	13	36907557	C	G	0.238	0.011792	0.00136	NA	NA	9.45e-18	17.024	1623090	13	+++++-++--+++	0.0606429	Known	rs9576134	MODIFIER	Intron	SMAD9	ENSG00000120693	ENST00000379826	NA	NA	0.5205
QTL_HEIGHT	Endocrine/Metabolic	Height	Quantitative	ALL	13:38454586-42736889	13	40707595	C	T	0.4167	-0.013909	0.001277	NA	NA	5.42e-29	28.266	1623090	13	---+---+-+---	0.114474	Known	rs7996228	MODIFIER	Intergenic	-	-	-	NA	NA	0.08571
QTL_HEIGHT	Endocrine/Metabolic	Height	Quantitative	ALL	13:43845791-45141926	13	44404487	G	A	0.4121	0.008703	0.001234	NA	NA	1.50e-10	9.823	1623090	13	+++++-+++++++	0.0111784	Known	rs1571936	MODIFIER	Non coding transcript exon	TUSC8	ENSG00000237361	ENST00000700923	NA	NA	0.40439
QTL_HEIGHT	Endocrine/Metabolic	Height	Quantitative	ALL	13:45981410-51601604	13	50268123	G	A	0.0337	0.092877	0.004554	NA	NA	1.98e-92	91.703	1329620	8	???++?+++?+++	6.4817e-06	Known	rs2066674	MODIFIER	Intron	DLEU1	ENSG00000176124	ENST00000490577	NA	NA	1
QTL_HEIGHT	Endocrine/Metabolic	Height	Quantitative	ALL	13:52202896-53212815	13	52712815	C	T	0.0821	0.018414	0.002889	NA	NA	1.99e-8	7.701	1338700	10	???+++++--+++	0.0624211	Known	rs7330220	MODERATE	Missense	CNMD	ENSG00000136110	ENST00000377962	c.523G>A	p.Val175Ile	0.60235
QTL_HEIGHT	Endocrine/Metabolic	Height	Quantitative	ALL	13:72164583-74115597	13	73058692	AC	A	0.1904	-0.015827	0.001631	NA	NA	1.70e-20	19.769	1623090	13	-------++----	0.0187052	Known	rs141391427	MODIFIER	Upstream gene	KLF5	ENSG00000102554	ENST00000377687	NA	NA	0.9367
QTL_HEIGHT	Endocrine/Metabolic	Height	Quantitative	ALL	13:75135643-76351912	13	75789585	G	A	0.3247	-0.010641	0.001621	NA	NA	3.53e-9	8.452	1503750	11	?-?--+-------	0.204056	Known	rs9318373	MODIFIER	Intron	LMO7	ENSG00000136153	ENST00000377534	NA	NA	0.17958
QTL_HEIGHT	Endocrine/Metabolic	Height	Quantitative	ALL	13:76842377-78599001	13	78051720	C	T	0.0813	-0.021162	0.003157	NA	NA	1.31e-9	8.881	1330380	12	-----+-+---+?	0.272453	Known	rs61963993	MODIFIER	Intron	OBI1-AS1	ENSG00000234377	ENST00000607862	NA	NA	0.26364
QTL_HEIGHT	Endocrine/Metabolic	Height	Quantitative	ALL	13:79546507-81475440	13	80134597	C	T	0.2716	0.013254	0.001323	NA	NA	8.82e-23	22.054	1623090	13	++++++++--+++	0.0325426	Known	rs1327315	MODIFIER	Upstream gene	-	ENSG00000285684	ENST00000647704	NA	NA	0.25358
QTL_HEIGHT	Endocrine/Metabolic	Height	Quantitative	ALL	13:84823080-85890854	13	85355594	C	T	0.5625	0.010421	0.001188	NA	NA	3.40e-17	16.468	1623090	13	++++++++-++++	0.000385774	Known	rs2150742	MODIFIER	Intergenic	-	-	-	NA	NA	0.47575
QTL_HEIGHT	Endocrine/Metabolic	Height	Quantitative	ALL	13:90613047-91951455	13	91349218	A	G	0.5369	-0.019144	0.001187	NA	NA	9.48e-56	55.023	1623090	13	---------+---	6.99185e-06	Known	rs4284505	MODIFIER	Intron	MIR17HG	ENSG00000215417	ENST00000400282	NA	NA	0.36034
QTL_HEIGHT	Endocrine/Metabolic	Height	Quantitative	ALL	13:95396605-96407902	13	95907902	T	C	0.8463	-0.010229	0.001739	NA	NA	2.06e-8	7.686	1623090	13	-----+-+-----	0.433512	Known	rs7326761	MODIFIER	Intron	UGGT2	ENSG00000102595	ENST00000376747	NA	NA	0.11156
QTL_HEIGHT	Endocrine/Metabolic	Height	Quantitative	ALL	13:97969545-99611846	13	98909984	T	C	0.6991	-0.013303	0.001261	NA	NA	6.40e-25	24.194	1623090	13	-------+-----	0.00708017	Known	rs1887855	MODIFIER	Intron	DOCK9	ENSG00000088387	ENST00000682017	NA	NA	0.25632
QTL_HEIGHT	Endocrine/Metabolic	Height	Quantitative	ALL	14:99113860-106052677	14	103442943	C	CT	0.3745	-0.027473	0.001474	NA	NA	1.95e-88	87.71	1330380	12	-------+----?	5.88366e-06	Known	rs5811107	MODIFIER	Intron	MARK3	ENSG00000075413	ENST00000429436	NA	NA	1
QTL_HEIGHT	Endocrine/Metabolic	Height	Quantitative	ALL	14:20569908-22021707	14	21438296	A	G	0.1323	0.032038	0.002308	NA	NA	5.36e-42	41.271	1332310	9	???++?+--++++	6.02445e-05	Known	rs112460729	MODIFIER	Intron	CHD8	ENSG00000100888	ENST00000646647	NA	NA	0.30484
QTL_HEIGHT	Endocrine/Metabolic	Height	Quantitative	ALL	14:22344424-24934758	14	24366567	GA	G	0.6493	-0.024295	0.001788	NA	NA	5.66e-62	61.247	1165330	11	-?------++--?	2.1552e-05	Known	rs57534419	MODIFIER	Upstream gene	NFATC4	ENSG00000100968	ENST00000250373	NA	NA	1
QTL_HEIGHT	Endocrine/Metabolic	Height	Quantitative	ALL	14:30070881-31070881	14	30570881	T	C	0.3984	0.007765	0.001268	NA	NA	3.78e-8	7.423	1623090	13	+++++++-+-+++	0.0713367	Known	rs229190	MODIFIER	Intron	G2E3	ENSG00000092140	ENST00000206595	NA	NA	0.09301
QTL_HEIGHT	Endocrine/Metabolic	Height	Quantitative	ALL	14:32422859-33443950	14	32941543	A	C	0.2199	0.009517	0.001363	NA	NA	3.05e-11	10.515	1623090	13	+++++++-+-+-+	0.0104241	Known	rs1956002	MODIFIER	Intron	NPAS3	ENSG00000151322	ENST00000356141	NA	NA	0.39455
QTL_HEIGHT	Endocrine/Metabolic	Height	Quantitative	ALL	14:34838302-37208096	14	36520391	A	G	0.4723	0.016753	0.001386	NA	NA	2.14e-33	32.67	1330380	12	++++++++-+++?	0.160355	Known	rs56249733	MODIFIER	Upstream gene	NKX2-1	ENSG00000136352	ENST00000354822	NA	NA	0.52897
QTL_HEIGHT	Endocrine/Metabolic	Height	Quantitative	ALL	14:40029633-41074254	14	40574254	CA	C	0.6631	-0.007872	0.00149	NA	NA	2.66e-8	7.575	1330380	12	---+---++---?	0.558116	Known	rs5808094	MODIFIER	Intergenic	-	-	-	NA	NA	0.38563
QTL_HEIGHT	Endocrine/Metabolic	Height	Quantitative	ALL	14:49908957-51261937	14	50582679	G	A	0.0459	0.020516	0.002969	NA	NA	1.04e-10	9.984	1623090	13	+++++++++++-+	0.711279	Known	rs139763750	MODIFIER	Intron	ATL1	ENSG00000198513	ENST00000358385	NA	NA	0.14056
QTL_HEIGHT	Endocrine/Metabolic	Height	Quantitative	ALL	14:53329624-56728825	14	54771591	G	A	0.5634	0.015512	0.001199	NA	NA	4.39e-38	37.357	1623090	13	+++++++++++++	1.69825e-06	Known	rs7155922	MODIFIER	Intron	SAMD4A	ENSG00000020577	ENST00000554335	NA	NA	1
QTL_HEIGHT	Endocrine/Metabolic	Height	Quantitative	ALL	14:57701766-61618502	14	60504419	T	C	0.6361	-0.021641	0.00128	NA	NA	1.28e-69	68.894	1623090	13	--------+----	3.38845e-06	Known	rs1018533	MODIFIER	Upstream gene	SIX6	ENSG00000184302	ENST00000327720	NA	NA	0.2052
QTL_HEIGHT	Endocrine/Metabolic	Height	Quantitative	ALL	14:62849142-66292812	14	65099539	C	A	0.4254	-0.023133	0.001758	NA	NA	9.91e-42	41.004	1165330	11	-?-----+---+?	0.00137007	Known	rs1270073	MODIFIER	Intron	MAX	ENSG00000125952	ENST00000358664	NA	NA	0.8609
QTL_HEIGHT	Endocrine/Metabolic	Height	Quantitative	ALL	14:67296220-69167813	14	68448577	A	C	0.1993	0.015896	0.00141	NA	NA	6.99e-27	26.156	1623090	13	+++++++--++++	0.0243083	Known	rs10136055	MODIFIER	Intron	RAD51B	ENSG00000182185	ENST00000471583	NA	NA	0.19134
QTL_HEIGHT	Endocrine/Metabolic	Height	Quantitative	ALL	14:69416300-71549337	14	70011459	C	T	0.3107	0.015985	0.001447	NA	NA	4.64e-33	32.334	1330380	12	+++++-++++++?	9.94725e-05	Known	rs116375526	MODIFIER	Intron	SMOC1	ENSG00000198732	ENST00000361956	NA	NA	0.97341
QTL_HEIGHT	Endocrine/Metabolic	Height	Quantitative	ALL	14:72461952-76625122	14	74513803	TCAAA	T	0.6871	0.023096	0.00139	NA	NA	3.40e-61	60.468	1015580	9	+++????+-++++	8.89851e-06	Known	rs33944266	MODIFIER	Intron	LTBP2	ENSG00000119681	ENST00000261978	NA	NA	0.36292
QTL_HEIGHT	Endocrine/Metabolic	Height	Quantitative	ALL	14:78924113-79978819	14	79450580	CA	C	0.2216	0.012771	0.001852	NA	NA	4.77e-10	9.322	1338700	10	???++-+---+++	0.0110138	Known	rs148700874	MODIFIER	Intron	NRXN3	ENSG00000021645	ENST00000335750	NA	NA	0.19728
QTL_HEIGHT	Endocrine/Metabolic	Height	Quantitative	ALL	14:79982173-80991580	14	80491124	A	G	0.5692	-0.007163	0.001252	NA	NA	1.79e-9	8.748	1623090	13	--------+--+-	0.313773	Known	rs61979253	MODIFIER	Intron	CEP128	ENSG00000100629	ENST00000554502	NA	NA	0.27852
QTL_HEIGHT	Endocrine/Metabolic	Height	Quantitative	ALL	14:85026737-86029343	14	85529343	T	G	0.7493	-0.009295	0.001494	NA	NA	4.12e-8	7.385	1623090	13	--------+--+-	0.182893	Known	rs11159706	MODIFIER	Upstream gene	FLRT2	ENSG00000185070	ENST00000330753	NA	NA	0.30733
QTL_HEIGHT	Endocrine/Metabolic	Height	Quantitative	ALL	14:87914905-89542468	14	89036084	C	G	0.2576	-0.009039	0.001334	NA	NA	3.32e-10	9.479	1623090	13	--------+----	0.0786667	Known	rs7155583	MODIFIER	Intergenic	-	-	-	NA	NA	0.30164
QTL_HEIGHT	Endocrine/Metabolic	Height	Quantitative	ALL	14:90017407-91039729	14	90519124	A	G	0.6624	-0.009341	0.001251	NA	NA	4.41e-13	12.356	1623090	13	---------+---	0.141121	Known	rs1299015	MODIFIER	Intergenic	-	-	-	NA	NA	0.3346
QTL_HEIGHT	Endocrine/Metabolic	Height	Quantitative	ALL	14:91135408-95587805	14	94378610	C	T	0.0174	0.146434	0.005978	NA	NA	5.47e-176	175.262	1313430	5	???++?+???+?+	1.88285e-05	Known	rs28929474	MODERATE	Missense	SERPINA1	ENSG00000197249	ENST00000393087	c.1096G>A	p.Glu366Lys	0.99999
QTL_HEIGHT	Endocrine/Metabolic	Height	Quantitative	ALL	15:23403834-24430624	15	23922781	G	A	0.135	-0.012293	0.001773	NA	NA	1.76e-12	11.754	1330380	12	-----+------?	0.63906	Known	rs57703185	MODIFIER	Intron	PWRN4	ENSG00000260232	ENST00000652183	NA	NA	0.45879
QTL_HEIGHT	Endocrine/Metabolic	Height	Quantitative	ALL	15:37401033-39317069	15	38220372	T	C	0.6596	-0.010126	0.001265	NA	NA	6.04e-21	20.219	1623090	13	--++---------	0.00786694	Known	rs62005437	MODIFIER	Intron	LINC02895	ENSG00000259380	ENST00000561161	NA	NA	0.26077
QTL_HEIGHT	Endocrine/Metabolic	Height	Quantitative	ALL	15:39433839-44337042	15	41145232	T	TC	0.3328	-0.021582	0.001973	NA	NA	1.21e-28	27.918	1165330	11	-?------++--?	0.0468607	Known	rs112929464	MODIFIER	Intergenic	-	-	-	NA	NA	0.18768
QTL_HEIGHT	Endocrine/Metabolic	Height	Quantitative	ALL	15:45832781-49423076	15	48642661	A	AC	0.2182	-0.022114	0.00175	NA	NA	4.42e-37	36.355	1330380	12	---+---+----?	0.00911077	Known	rs34235956	MODIFIER	Intron	FBN1	ENSG00000166147	ENST00000316623	NA	NA	0.8298
QTL_HEIGHT	Endocrine/Metabolic	Height	Quantitative	ALL	15:49653106-52711060	15	51266225	G	A	0.3878	0.018981	0.001226	NA	NA	3.50e-61	60.456	1623090	13	+++++++-+++++	0.000510465	Known	rs3889391	MODIFIER	Intron	CYP19A1	ENSG00000137869	ENST00000396402	NA	NA	0.41747
QTL_HEIGHT	Endocrine/Metabolic	Height	Quantitative	ALL	15:53094304-54225033	15	53640554	C	A	0.3672	0.008061	0.001291	NA	NA	2.23e-11	10.651	1623090	13	+++++-++--+++	0.000564375	Known	rs62005944	MODIFIER	Intron	WDR72	ENSG00000166415	ENST00000360509	NA	NA	0.74825
QTL_HEIGHT	Endocrine/Metabolic	Height	Quantitative	ALL	15:54847099-58003304	15	55858832	A	G	0.6513	0.010772	0.001224	NA	NA	4.31e-18	17.365	1623090	13	-++++++++-+++	0.0131445	Known	rs1863758	MODIFIER	Intron	NEDD4	ENSG00000069869	ENST00000435532	NA	NA	0.97787
QTL_HEIGHT	Endocrine/Metabolic	Height	Quantitative	ALL	15:59895477-64402998	15	62088817	C	T	0.4604	-0.01726	0.001212	NA	NA	3.01e-44	43.521	1623090	13	-----+--+--+-	2.06857e-06	Known	rs17271431	MODIFIER	Intergenic	-	-	-	NA	NA	0.18655
QTL_HEIGHT	Endocrine/Metabolic	Height	Quantitative	ALL	15:64903093-71007078	15	70063811	C	T	0.161	0.026705	0.001613	NA	NA	6.25e-60	59.204	1623090	13	+++++++++++++	6.59308e-06	Known	rs8039718	MODIFIER	Intron	TLE3	ENSG00000140332	ENST00000451782	NA	NA	0.99976
QTL_HEIGHT	Endocrine/Metabolic	Height	Quantitative	ALL	15:71030462-78198733	15	75515351	T	C	0.3154	0.025486	0.001424	NA	NA	2.28e-69	68.643	1330380	12	++++++++++++?	0.00171877	Known	rs11639183	MODIFIER	Intron	PTPN9	ENSG00000169410	ENST00000618819	NA	NA	0.93023
QTL_HEIGHT	Endocrine/Metabolic	Height	Quantitative	ALL	15:80672889-86298051	15	83901836	TGA	T	0.5481	0.040204	0.001618	NA	NA	4.22e-134	133.375	803473	7	??+????++++++	6.07312e-06	Known	rs34657658	MODIFIER	Intron	ADAMTSL3	ENSG00000156218	ENST00000286744	NA	NA	1
QTL_HEIGHT	Endocrine/Metabolic	Height	Quantitative	ALL	15:87930599-91451010	15	88797922	TA	T	0.5132	0.036212	0.001932	NA	NA	1.18e-79	78.928	1165330	11	+?+++-++++++?	0.000369248	Known	rs11320427	MODIFIER	Intron	-	ENSG00000259676	ENST00000561358	NA	NA	0.99976
QTL_HEIGHT	Endocrine/Metabolic	Height	Quantitative	ALL	15:92378014-94533930	15	94008378	A	G	0.3861	0.016969	0.001254	NA	NA	1.76e-43	42.755	1623090	13	+++++++++++-+	2.92448e-06	Known	rs7181724	MODIFIER	Intron	LINC01581	ENSG00000259724	ENST00000558874	NA	NA	0.99999
QTL_HEIGHT	Endocrine/Metabolic	Height	Quantitative	ALL	15:94783568-96127514	15	95286295	T	A	0.2801	0.013168	0.0014	NA	NA	4.00e-20	19.398	1623090	13	-++++-++-++-+	0.000119453	Known	rs1994147	MODIFIER	Intron	LETR1	ENSG00000248441	ENST00000698309	NA	NA	0.99784
QTL_HEIGHT	Endocrine/Metabolic	Height	Quantitative	ALL	15:98043160-101985013	15	98667368	G	C	0.9291	0.06181	0.002385	NA	NA	1.51e-153	152.82	1623090	13	+++++++++++++	4.83105e-06	Known	rs10902605	MODIFIER	Intron	IGF1R	ENSG00000140443	ENST00000650285	NA	NA	0.93626
QTL_HEIGHT	Endocrine/Metabolic	Height	Quantitative	ALL	16:10161904-11217389	16	10664025	T	C	0.4143	0.011622	0.001233	NA	NA	1.67e-18	17.777	1623090	13	+++++++++++++	0.000538032	Known	rs4780972	MODIFIER	Intron	TEKT5	ENSG00000153060	ENST00000283025	NA	NA	0.13121
QTL_HEIGHT	Endocrine/Metabolic	Height	Quantitative	ALL	16:11508930-13325947	16	12805903	C	T	0.0388	-0.024187	0.002533	NA	NA	1.61e-19	18.792	1623090	13	-----------+-	0.0117903	Known	rs9939056	MODIFIER	Upstream gene	CPPED1	ENSG00000103381	ENST00000381774	NA	NA	0.12243
QTL_HEIGHT	Endocrine/Metabolic	Height	Quantitative	ALL	16:13567012-17607339	16	15038251	A	G	0.3246	-0.018194	0.001233	NA	NA	8.61e-47	46.065	1623090	13	-------------	0.00068898	Known	rs2740	MODIFIER	3'UTR	PDXDC1	ENSG00000179889	ENST00000396410	NA	NA	0.71972
QTL_HEIGHT	Endocrine/Metabolic	Height	Quantitative	ALL	16:20182745-22935807	16	20918280	G	A	0.179	-0.012347	0.001517	NA	NA	1.25e-15	14.902	1623090	13	-----+-------	0.00358019	Known	rs9925327	MODIFIER	Intron	LYRM1	ENSG00000102897	ENST00000567954	NA	NA	0.37889
QTL_HEIGHT	Endocrine/Metabolic	Height	Quantitative	ALL	16:24020860-25377325	16	24716906	A	G	0.7562	0.019485	0.001535	NA	NA	8.35e-35	34.078	1623090	13	+++++-++--+++	0.00152735	Known	rs12708665	MODIFIER	Intron	TNRC6A	ENSG00000090905	ENST00000566108	NA	NA	0.98454
QTL_HEIGHT	Endocrine/Metabolic	Height	Quantitative	ALL	16:29366840-32105677	16	29967506	G	A	0.3896	0.014108	0.001223	NA	NA	1.30e-34	33.887	1623090	13	++++++++-++++	2.28e-06	Known	rs4788203	MODIFIER	Intron	TMEM219	ENSG00000149932	ENST00000279396	NA	NA	0.99997
QTL_HEIGHT	Endocrine/Metabolic	Height	Quantitative	ALL	16:1-5535204	16	3969349	C	T	0.7417	0.018789	0.001386	NA	NA	3.43e-53	52.465	1623090	13	++++++++-++++	0.00407221	Known	rs2907272	MODIFIER	Intron	ADCY9	ENSG00000162104	ENST00000294016	NA	NA	0.68842
QTL_HEIGHT	Endocrine/Metabolic	Height	Quantitative	ALL	16:46503673-48600931	16	47650919	C	A	0.0037	0.110495	0.015015	NA	NA	1.88e-11	10.725	1322090	6	???++?+???+++	0.163706	Known	rs34667348	MODERATE	Missense	PHKB	ENSG00000102893	ENST00000323584	c.1969C>A	p.Gln657Lys	0.71204
QTL_HEIGHT	Endocrine/Metabolic	Height	Quantitative	ALL	16:49096817-54034019	16	53457259	T	C	0.2429	0.02729	0.002291	NA	NA	1.14e-40	39.943	1165330	11	-?+-+-+-++++?	6.22756e-06	Known	rs72801832	MODIFIER	Intron	RBL2	ENSG00000103479	ENST00000262133	NA	NA	0.99998
QTL_HEIGHT	Endocrine/Metabolic	Height	Quantitative	ALL	16:54970656-55971128	16	55471128	T	G	0.8105	0.008852	0.001477	NA	NA	1.89e-8	7.724	1623090	13	-++++++++++++	0.567698	Known	rs1347653	MODIFIER	Intron	MMP2	ENSG00000087245	ENST00000570308	NA	NA	0.54608
QTL_HEIGHT	Endocrine/Metabolic	Height	Quantitative	ALL	16:64401377-65600554	16	64923037	C	T	0.2297	0.008537	0.001449	NA	NA	1.68e-12	11.774	1623090	13	+-+++-++-++++	0.245494	Known	rs456139	MODIFIER	Intergenic	-	-	-	NA	NA	0.05619
QTL_HEIGHT	Endocrine/Metabolic	Height	Quantitative	ALL	16:66076785-74289797	16	69853817	A	G	0.486	-0.017695	0.001183	NA	NA	1.01e-47	46.997	1623090	13	-------------	1.20221e-05	Known	rs3790085	MODIFIER	Intron	WWP2	ENSG00000198373	ENST00000359154	NA	NA	0.87451
QTL_HEIGHT	Endocrine/Metabolic	Height	Quantitative	ALL	16:74575273-75982841	16	75175892	G	A	0.5972	0.013034	0.00129	NA	NA	1.49e-23	22.828	1623090	13	++++++++--+-+	2.47112e-05	Known	rs11861563	MODIFIER	Downstream gene	ZFP1	ENSG00000184517	ENST00000570010	NA	NA	0.36138
QTL_HEIGHT	Endocrine/Metabolic	Height	Quantitative	ALL	16:77482016-80516179	16	78028160	G	C	0.0022	0.173356	0.015841	NA	NA	6.95e-28	27.158	1322090	6	???++?+???+++	0.00061127	Known	rs150149068	MODERATE	Missense	CLEC3A	ENSG00000166509	ENST00000299642	c.169G>C	p.Ala57Pro	1
QTL_HEIGHT	Endocrine/Metabolic	Height	Quantitative	ALL	16:8382697-9613342	16	8914180	A	G	0.302	-0.011271	0.001283	NA	NA	7.94e-20	19.1	1623090	13	-----+--+----	0.0500388	Known	rs62031299	MODIFIER	Intron	USP7	ENSG00000187555	ENST00000344836	NA	NA	0.31587
QTL_HEIGHT	Endocrine/Metabolic	Height	Quantitative	ALL	16:81022717-82690607	16	82169838	T	C	0.7728	-0.014236	0.001505	NA	NA	8.04e-22	21.094	1623090	13	---+---++----	1.00652e-06	Known	rs2911429	MODIFIER	Intron	MPHOSPH6	ENSG00000135698	ENST00000258169	NA	NA	0.56785
QTL_HEIGHT	Endocrine/Metabolic	Height	Quantitative	ALL	16:83441533-85700535	16	84954341	A	G	0.7286	-0.019717	0.001614	NA	NA	5.18e-35	34.286	1458040	12	-?-------+---	0.00242915	Known	rs9941239	MODIFIER	Intergenic	-	-	-	NA	NA	0.99924
QTL_HEIGHT	Endocrine/Metabolic	Height	Quantitative	ALL	16:85835977-88003705	16	86690782	G	A	0.2455	-0.012795	0.001361	NA	NA	1.18e-20	19.928	1623090	13	-------++----	0.00225752	Known	rs11864330	MODIFIER	Intergenic	-	-	-	NA	NA	0.86821
QTL_HEIGHT	Endocrine/Metabolic	Height	Quantitative	ALL	16:88103986-90553758	16	89628212	A	G	0.7395	-0.022738	0.001349	NA	NA	9.55e-64	63.02	1623090	13	---+---+++---	0.000117813	Known	rs258342	MODIFIER	Intron	DPEP1	ENSG00000015413	ENST00000690203	NA	NA	0.78533
QTL_HEIGHT	Endocrine/Metabolic	Height	Quantitative	ALL	17:520091-3492402	17	1022881	G	A	0.3935	-0.013526	0.001242	NA	NA	2.13e-27	26.672	1623090	13	-----+-----+-	0.294735	Known	rs2586252	MODIFIER	Intron	ABR	ENSG00000159842	ENST00000302538	NA	NA	0.6747
QTL_HEIGHT	Endocrine/Metabolic	Height	Quantitative	ALL	17:16971940-19145105	17	17817005	C	T	0.0117	0.093631	0.007635	NA	NA	3.44e-32	31.463	1322090	6	???++?+???+++	1.64943e-06	Known	rs36215896	MODERATE	Missense	SREBF1	ENSG00000072310	ENST00000261646	c.1738G>A	p.Val580Met	1
QTL_HEIGHT	Endocrine/Metabolic	Height	Quantitative	ALL	17:20667288-21876801	17	21376801	A	AG	0.6373	0.018701	0.001343	NA	NA	5.75e-42	41.24	1015580	9	+++????+-++++	0.00777868	Known	rs71160136	MODIFIER	5'UTR	KCNJ12	ENSG00000184185	ENST00000583088	NA	NA	1
QTL_HEIGHT	Endocrine/Metabolic	Height	Quantitative	ALL	17:26748950-32744397	17	30909707	C	CT	0.3703	-0.046045	0.002494	NA	NA	3.45e-127	126.463	726850	6	-?-----??????	0.00149862	Known	rs113251152	MODIFIER	Upstream gene	TEFM	ENSG00000172171	ENST00000581216	NA	NA	1
QTL_HEIGHT	Endocrine/Metabolic	Height	Quantitative	ALL	17:3527402-4644924	17	4084296	AT	A	0.2057	0.014784	0.002087	NA	NA	2.44e-11	10.612	1165330	11	+?+++++---++?	0.650421	Known	rs35440452	MODIFIER	Intron	ZZEF1	ENSG00000074755	ENST00000381638	NA	NA	0.68479
QTL_HEIGHT	Endocrine/Metabolic	Height	Quantitative	ALL	17:37162247-66835038	17	63939080	G	GCA	0.5802	0.03232	0.001299	NA	NA	1.48e-134	133.831	1015580	9	+++????++++++	0.0654284	Known	rs66908473	MODIFIER	3'UTR	SCN4A	ENSG00000007314	ENST00000435607	NA	NA	1
QTL_HEIGHT	Endocrine/Metabolic	Height	Quantitative	ALL	17:6004402-9759857	17	7484654	T	C	0.1737	0.04284	0.002117	NA	NA	1.44e-97	96.841	1330380	12	++++++++++++?	0.0525476	Known	rs4796424	MODIFIER	Downstream gene	SLC35G6	ENSG00000259224	ENST00000412468	NA	NA	0.95347
QTL_HEIGHT	Endocrine/Metabolic	Height	Quantitative	ALL	17:67276490-72626567	17	71933679	C	A	0.2237	0.026176	0.001946	NA	NA	5.29e-42	41.277	1330380	12	+++++++-+++-?	2.40993e-06	Known	rs12937757	MODIFIER	Intergenic	-	-	-	NA	NA	0.99997
QTL_HEIGHT	Endocrine/Metabolic	Height	Quantitative	ALL	17:72626924-73669179	17	73128764	G	A	0.3489	-0.010805	0.001259	NA	NA	1.44e-16	15.843	1623090	13	-------++----	0.0115185	Known	rs6501601	MODIFIER	Intergenic	-	-	-	NA	NA	0.5971
QTL_HEIGHT	Endocrine/Metabolic	Height	Quantitative	ALL	17:74544589-76182774	17	75383791	A	G	0.8082	0.021347	0.001915	NA	NA	8.48e-33	32.071	1623090	13	-++++++++-+++	0.000833322	Known	rs7211915	MODIFIER	Intron	GRB2	ENSG00000177885	ENST00000316804	NA	NA	0.03501
QTL_HEIGHT	Endocrine/Metabolic	Height	Quantitative	ALL	17:76859882-79574958	17	78796097	G	A	0.4834	-0.012744	0.001215	NA	NA	1.95e-27	26.71	1623090	13	-----+-+-+---	1.42301e-05	Known	rs1044486	MODIFIER	3'UTR	USP36	ENSG00000055483	ENST00000449938	NA	NA	0.37089
QTL_HEIGHT	Endocrine/Metabolic	Height	Quantitative	ALL	17:80574006-83437377	17	81976318	C	A	0.315	-0.016655	0.001295	NA	NA	7.31e-37	36.136	1623090	13	-------+-+---	0.00462027	Known	rs35344256	MODIFIER	Upstream gene	ASPSCR1	ENSG00000169696	ENST00000306739	NA	NA	0.99465
QTL_HEIGHT	Endocrine/Metabolic	Height	Quantitative	ALL	18:11460077-13983637	18	12980085	AC	A	0.6617	-0.014919	0.001682	NA	NA	1.12e-19	18.95	1283330	11	?----+-+++--?	0.0345163	Known	rs367997247	MODIFIER	Intron	SEH1L	ENSG00000085415	ENST00000399892	NA	NA	0.54202
QTL_HEIGHT	Endocrine/Metabolic	Height	Quantitative	ALL	18:2156990-4320765	18	2816414	C	T	0.3576	0.011728	0.00156	NA	NA	3.11e-14	13.507	1330380	12	+++++++--++-?	0.664799	Known	rs36154057	MODIFIER	Intron	-	ENSG00000266049	ENST00000583546	NA	NA	0.42695
QTL_HEIGHT	Endocrine/Metabolic	Height	Quantitative	ALL	18:20889804-24404280	18	23184253	G	A	0.0661	-0.044383	0.00197	NA	NA	1.04e-108	107.985	1623090	13	--------+----	5.41979e-06	Known	rs79503327	MODIFIER	Intron	CABLES1	ENSG00000134508	ENST00000256925	NA	NA	0.47478
QTL_HEIGHT	Endocrine/Metabolic	Height	Quantitative	ALL	18:24601742-27170247	18	26181044	G	A	0.185	0.01604	0.001501	NA	NA	5.75e-27	26.24	1623090	13	++++++++--+++	0.00459617	Known	rs4800724	MODIFIER	Intron	PSMA8	ENSG00000154611	ENST00000415576	NA	NA	0.19118
QTL_HEIGHT	Endocrine/Metabolic	Height	Quantitative	ALL	18:1-840815	18	275025	A	G	0.382	0.014191	0.001238	NA	NA	1.07e-28	27.972	1623090	13	+++++++++++++	0.580793	Known	rs694785	MODIFIER	Downstream gene	THOC1-DT	ENSG00000263884	ENST00000581677	NA	NA	0.9998
QTL_HEIGHT	Endocrine/Metabolic	Height	Quantitative	ALL	18:31596853-32740905	18	32165642	A	C	0.1432	0.014002	0.001965	NA	NA	4.58e-11	10.339	1623090	13	++++++++--+++	0.49658	Known	rs67925625	MODIFIER	Intron	GAREM1	ENSG00000141441	ENST00000583696	NA	NA	0.2148
QTL_HEIGHT	Endocrine/Metabolic	Height	Quantitative	ALL	18:34693106-37068314	18	35471759	T	C	0.4122	0.011274	0.001414	NA	NA	4.63e-18	17.334	1330380	12	+++++++++-++?	0.105337	Known	rs9951862	MODIFIER	Intron	INO80C	ENSG00000153391	ENST00000334598	NA	NA	0.74196
QTL_HEIGHT	Endocrine/Metabolic	Height	Quantitative	ALL	18:43336589-50120429	18	49173013	GTT	G	0.3368	0.047131	0.002163	NA	NA	5.83e-102	101.234	1211040	10	?+?+++++-+++?	2.18469e-05	Known	rs35994544	MODIFIER	Intron	DYM	ENSG00000141627	ENST00000675505	NA	NA	1
QTL_HEIGHT	Endocrine/Metabolic	Height	Quantitative	ALL	18:4681342-5696982	18	5184450	C	T	0.401	-0.00825	0.001229	NA	NA	1.62e-10	9.791	1623090	13	-------------	0.177221	Known	rs10163862	MODIFIER	Intron	AKAIN1	ENSG00000231824	ENST00000434239	NA	NA	0.54783
QTL_HEIGHT	Endocrine/Metabolic	Height	Quantitative	ALL	18:52756479-53968291	18	53439769	C	T	0.4879	0.0118	0.001842	NA	NA	2.07e-9	8.685	1118280	10	??++++++-+++?	0.172308	Known	rs12956641	MODIFIER	Intron	DCC	ENSG00000187323	ENST00000442544	NA	NA	0.079
QTL_HEIGHT	Endocrine/Metabolic	Height	Quantitative	ALL	18:54804979-57920396	18	57354494	A	C	0.2657	-0.011305	0.001306	NA	NA	2.21e-16	15.656	1623090	13	---------+---	0.692168	Known	rs3745060	MODERATE	Missense	ST8SIA3	ENSG00000177511	ENST00000324000	c.272A>C	p.Lys91Thr	0.60415
QTL_HEIGHT	Endocrine/Metabolic	Height	Quantitative	ALL	18:58371583-60919225	18	60235953	CT	C	0.2329	0.023876	0.00169	NA	NA	1.02e-50	49.992	1330380	12	+++++-+-++++?	1.36213e-06	Known	rs35555097	MODIFIER	Intergenic	-	-	-	NA	NA	0.99869
QTL_HEIGHT	Endocrine/Metabolic	Height	Quantitative	ALL	18:75891041-77797424	18	77263872	C	T	0.0539	-0.025336	0.002415	NA	NA	1.56e-24	23.808	1623090	13	---+----+----	0.00390287	Known	rs59951000	MODIFIER	Intron	GALR1	ENSG00000166573	ENST00000299727	NA	NA	0.2805
QTL_HEIGHT	Endocrine/Metabolic	Height	Quantitative	ALL	18:78896103-80126780	18	79451175	T	C	0.3876	-0.018114	0.001219	NA	NA	8.75e-52	51.058	1623090	13	---------+-+-	1.17928e-06	Known	rs2290154	MODIFIER	Intron	NFATC1	ENSG00000131196	ENST00000427363	NA	NA	0.99755
QTL_HEIGHT	Endocrine/Metabolic	Height	Quantitative	ALL	19:9605928-13663617	19	10645392	C	CTG	0.6863	-0.0266	0.001472	NA	NA	5.35e-72	71.272	1330380	12	--------+---?	4.05775e-06	Known	rs36049895	MODIFIER	Downstream gene	SLC44A2	ENSG00000129353	ENST00000335757	NA	NA	0.97247
QTL_HEIGHT	Endocrine/Metabolic	Height	Quantitative	ALL	19:14741315-20181241	19	19420366	C	G	0.1926	-0.027969	0.002093	NA	NA	1.08e-45	44.968	1165330	11	-?------+---?	0.00899191	Known	rs28478453	MODIFIER	Intron	GATAD2A	ENSG00000167491	ENST00000683918	NA	NA	0.9721
QTL_HEIGHT	Endocrine/Metabolic	Height	Quantitative	ALL	19:29274328-31060950	19	29814777	G	A	0.263	0.013831	0.001509	NA	NA	7.87e-18	17.104	1623090	13	++++++++-++++	0.00920501	Known	rs3218036	MODIFIER	Intron	CCNE1	ENSG00000105173	ENST00000262643	NA	NA	0.1797
QTL_HEIGHT	Endocrine/Metabolic	Height	Quantitative	ALL	19:509586-5700401	19	3456740	T	C	0.4526	0.024083	0.001322	NA	NA	6.43e-77	76.192	1623090	13	+++++++++++++	0.000771469	Known	rs2240665	MODIFIER	Intron	NFIC	ENSG00000141905	ENST00000443272	NA	NA	0.88294
QTL_HEIGHT	Endocrine/Metabolic	Height	Quantitative	ALL	19:31827423-33893526	19	32344969	T	C	0.2224	0.011094	0.001365	NA	NA	2.04e-16	15.691	1623090	13	+++++++--++++	0.840271	Known	rs58968052	MODIFIER	Upstream gene	ZNF507	ENSG00000168813	ENST00000355898	NA	NA	0.0779
QTL_HEIGHT	Endocrine/Metabolic	Height	Quantitative	ALL	19:34555403-39556320	19	37139568	C	T	0.4648	-0.016348	0.001284	NA	NA	5.33e-40	39.274	1623090	13	---+-+--++---	0.0135167	Known	rs2090805	MODIFIER	Intron	-	ENSG00000267437	ENST00000587645	NA	NA	0.83667
QTL_HEIGHT	Endocrine/Metabolic	Height	Quantitative	ALL	19:39917468-44159594	19	41408571	T	C	0.585	-0.021459	0.001207	NA	NA	7.24e-73	72.14	1623090	13	-------------	4.92025e-06	Known	rs10416743	MODIFIER	Intron	BCKDHA	ENSG00000248098	ENST00000269980	NA	NA	1
QTL_HEIGHT	Endocrine/Metabolic	Height	Quantitative	ALL	19:44391562-52193987	19	49592704	T	C	0.2625	0.015355	0.001465	NA	NA	1.69e-23	22.773	1623090	13	++++++++-++++	0.0487895	Known	rs11878568	MODIFIER	Downstream gene	PRRG2	ENSG00000126460	ENST00000246794	NA	NA	0.73384
QTL_HEIGHT	Endocrine/Metabolic	Height	Quantitative	ALL	19:52340865-53350489	19	52847570	T	C	0.445	0.009319	0.001481	NA	NA	4.82e-9	8.317	1410980	11	??+++++--++-+	0.106994	Known	rs7256559	MODIFIER	Intron	ZNF468	ENSG00000204604	ENST00000595646	NA	NA	0.14207
QTL_HEIGHT	Endocrine/Metabolic	Height	Quantitative	ALL	19:53696804-57814184	19	55306857	T	C	0.0167	-0.095097	0.006232	NA	NA	2.06e-55	54.685	1325760	8	???--?-?-----	2.60064e-06	Known	rs79723785	MODIFIER	Intron	BRSK1	ENSG00000160469	ENST00000309383	NA	NA	1
QTL_HEIGHT	Endocrine/Metabolic	Height	Quantitative	ALL	19:5705814-7749767	19	7208099	C	G	0.4228	-0.021326	0.001206	NA	NA	6.33e-73	72.199	1623090	13	-------------	0.000762461	Known	rs58857770	MODIFIER	Intron	INSR	ENSG00000171105	ENST00000302850	NA	NA	0.35459
QTL_HEIGHT	Endocrine/Metabolic	Height	Quantitative	ALL	19:7814830-9116281	19	8592208	C	CGGGATGGGGCTGGAAG	0.5326	-0.019803	0.001614	NA	NA	1.11e-32	31.953	850524	8	-?-????------	0.0619592	Known	rs57291984	MODIFIER	Intron	ADAMTS10	ENSG00000142303	ENST00000597188	NA	NA	1
QTL_HEIGHT	Endocrine/Metabolic	Height	Quantitative	ALL	20:10148877-11710167	20	10648877	T	C	0.1035	-0.012686	0.001821	NA	NA	4.81e-11	10.318	1623090	13	-------------	0.561197	Known	rs35308216	MODIFIER	Intron	JAG1	ENSG00000101384	ENST00000254958	NA	NA	0.17242
QTL_HEIGHT	Endocrine/Metabolic	Height	Quantitative	ALL	20:12778398-13806858	20	13280981	C	T	0.4138	0.010985	0.001194	NA	NA	1.01e-17	16.996	1623090	13	+++++-+-+++++	0.00777529	Known	rs1407339	MODIFIER	Intron	ISM1	ENSG00000101230	ENST00000262487	NA	NA	0.53265
QTL_HEIGHT	Endocrine/Metabolic	Height	Quantitative	ALL	20:17061382-18370245	20	17615510	C	A	0.2126	-0.012416	0.001396	NA	NA	1.24e-17	16.907	1623090	13	-------+---+-	0.401853	Known	rs1132274	MODERATE	Missense	RRBP1	ENSG00000125844	ENST00000377813	c.3971G>T	p.Arg1324Leu	0.26084
QTL_HEIGHT	Endocrine/Metabolic	Height	Quantitative	ALL	20:18496408-22202573	20	21158982	ATATTTATT	A	0.5631	-0.024687	0.002301	NA	NA	2.37e-33	32.626	726850	6	-?-----??????	0.010094	Known	rs68145616	MODIFIER	Intron	KIZ	ENSG00000088970	ENST00000619189	NA	NA	0.95077
QTL_HEIGHT	Endocrine/Metabolic	Height	Quantitative	ALL	20:22212498-23235243	20	22730696	T	C	0.3009	-0.007219	0.001389	NA	NA	2.13e-8	7.672	1623090	13	---++--+---+-	0.697981	Known	rs7270374	MODIFIER	Intron	-	ENSG00000283072	ENST00000652062	NA	NA	0.07841
QTL_HEIGHT	Endocrine/Metabolic	Height	Quantitative	ALL	20:24600737-25600737	20	25100737	C	T	0.0094	0.046375	0.007477	NA	NA	3.96e-8	7.403	1372810	9	+??++?+?-++-+	0.782175	Known	rs150916289	MODIFIER	Downstream gene	-	ENSG00000225069	ENST00000256654	NA	NA	0.61126
QTL_HEIGHT	Endocrine/Metabolic	Height	Quantitative	ALL	20:31147499-37871190	20	35418695	G	GA	0.6465	-0.070033	0.002125	NA	NA	3.37e-252	251.472	557817	7	-?-????-----?	0.164165	Known	rs61233336	MODIFIER	Intergenic	-	-	-	NA	NA	1
QTL_HEIGHT	Endocrine/Metabolic	Height	Quantitative	ALL	20:38480640-42140977	20	39923436	T	C	0.3193	-0.013722	0.001296	NA	NA	5.85e-25	24.233	1623090	13	-----+-++----	0.00139288	Known	rs2224538	MODIFIER	Intergenic	-	-	-	NA	NA	0.99137
QTL_HEIGHT	Endocrine/Metabolic	Height	Quantitative	ALL	20:43069533-44229846	20	43668771	C	T	0.8789	-0.015898	0.001763	NA	NA	1.07e-17	16.972	1623090	13	-------++----	0.011254	Known	rs285201	MODIFIER	Intron	MYBL2	ENSG00000101057	ENST00000217026	NA	NA	0.13004
QTL_HEIGHT	Endocrine/Metabolic	Height	Quantitative	ALL	20:44374635-46783315	20	44908559	T	C	0.2597	0.013458	0.001459	NA	NA	2.82e-22	21.55	1623090	13	+++++++++++-+	4.49403e-05	Known	rs16989483	MODIFIER	Downstream gene	YWHAB	ENSG00000166913	ENST00000353703	NA	NA	0.17021
QTL_HEIGHT	Endocrine/Metabolic	Height	Quantitative	ALL	20:48184838-53040778	20	49232696	G	A	0.1828	0.037999	0.001986	NA	NA	1.42e-88	87.849	1330380	12	+++++-+++-++?	4.78868e-06	Known	rs13038876	MODIFIER	Intron	DDX27	ENSG00000124228	ENST00000618172	NA	NA	1
QTL_HEIGHT	Endocrine/Metabolic	Height	Quantitative	ALL	20:55735826-56889305	20	56309770	A	C	0.3474	0.008538	0.00141	NA	NA	8.38e-13	12.077	1623090	13	+--++-+++++++	0.183371	Known	rs57696574	MODIFIER	Intergenic	-	-	-	NA	NA	0.34294
QTL_HEIGHT	Endocrine/Metabolic	Height	Quantitative	ALL	20:57583280-59740741	20	58888417	C	G	0.6305	0.002825	0.001265	NA	NA	3.68e-55	54.434	1623090	13	+++--+---+---	0.00184112	Known	rs6026578	MODIFIER	Upstream gene	GNAS	ENSG00000087460	ENST00000371085	NA	NA	0.98939
QTL_HEIGHT	Endocrine/Metabolic	Height	Quantitative	ALL	20:2732726-9045120	20	6642462	A	AT	0.6327	-0.037469	0.001875	NA	NA	3.59e-85	84.445	778236	7	-??????------	0.0221682	Known	rs5840139	MODIFIER	Intergenic	-	-	-	NA	NA	0.98652
QTL_HEIGHT	Endocrine/Metabolic	Height	Quantitative	ALL	20:61498927-64783878	20	62819980	C	T	0.0635	0.049224	0.003179	NA	NA	2.01e-53	52.697	1338700	10	???++++--++++	0.000128221	Known	rs61734651	MODERATE	Missense	COL9A3	ENSG00000092758	ENST00000649368	c.307C>T	p.Arg103Trp	0.55033
QTL_HEIGHT	Endocrine/Metabolic	Height	Quantitative	ALL	20:263771-1263771	20	763771	G	A	0.2331	-0.00807	0.001343	NA	NA	1.89e-8	7.724	1623090	13	-------------	0.780863	Known	rs3746804	MODERATE	Missense	SLC52A3	ENSG00000101276	ENST00000645534	c.800C>T	p.Pro267Leu	0.50423
QTL_HEIGHT	Endocrine/Metabolic	Height	Quantitative	ALL	21:15458914-16540355	21	16018157	CAT	C	0.752	-0.014728	0.001533	NA	NA	1.11e-19	18.953	1623090	13	--------+----	6.40562e-06	Known	rs34747595	MODIFIER	Intron	MIR99AHG	ENSG00000215386	ENST00000653129	NA	NA	0.31761
QTL_HEIGHT	Endocrine/Metabolic	Height	Quantitative	ALL	21:25313603-27500444	21	26921481	G	A	0.1447	-0.017472	0.001944	NA	NA	1.04e-20	19.984	1330380	12	-----------+?	0.377986	Known	rs2830581	MODIFIER	3'UTR	ADAMTS5	ENSG00000154736	ENST00000284987	NA	NA	0.99569
QTL_HEIGHT	Endocrine/Metabolic	Height	Quantitative	ALL	21:28141725-29876409	21	28738368	T	C	0.195	-0.009768	0.00143	NA	NA	2.35e-11	10.63	1623090	13	---------+---	0.102802	Known	rs2832011	MODIFIER	Upstream gene	U6	ENSG00000283300	ENST00000637157	NA	NA	0.01951
QTL_HEIGHT	Endocrine/Metabolic	Height	Quantitative	ALL	21:31936969-32947928	21	32444281	A	T	0.4827	0.008376	0.001214	NA	NA	1.79e-10	9.746	1623090	13	+++++++++++++	0.356102	Known	rs9982003	MODIFIER	Intron	EVA1C	ENSG00000166979	ENST00000300255	NA	NA	0.49756
QTL_HEIGHT	Endocrine/Metabolic	Height	Quantitative	ALL	21:32989614-34851835	21	34344072	A	C	0.5088	0.019246	0.001381	NA	NA	2.64e-50	49.578	1330380	12	++++++++-+++?	0.00214374	Known	rs2834461	MODIFIER	Intergenic	-	-	-	NA	NA	0.99971
QTL_HEIGHT	Endocrine/Metabolic	Height	Quantitative	ALL	21:35595925-40588485	21	38302059	C	T	0.4967	-0.02758	0.001768	NA	NA	9.81e-58	57.008	1165330	11	-?-----+----?	1.89908e-05	Known	rs2298333	MODIFIER	3'UTR	KCNJ15	ENSG00000157551	ENST00000398938	NA	NA	1
QTL_HEIGHT	Endocrine/Metabolic	Height	Quantitative	ALL	21:45453215-47122601	21	46003595	C	T	0.1754	-0.020495	0.00173	NA	NA	2.21e-30	29.655	1623090	13	-------------	0.00830035	Known	rs13051496	MODERATE	Missense	COL6A1	ENSG00000142156	ENST00000361866	c.2669C>T	p.Ser890Leu	0.99773
QTL_HEIGHT	Endocrine/Metabolic	Height	Quantitative	ALL	22:16645025-18340716	22	17840716	G	T	0.263	0.010007	0.001611	NA	NA	1.34e-9	8.872	1330380	12	++++++++-+++?	0.344993	Known	rs2587110	MODIFIER	Intron	MICAL3	ENSG00000243156	ENST00000441493	NA	NA	0.89059
QTL_HEIGHT	Endocrine/Metabolic	Height	Quantitative	ALL	22:19920792-20934903	22	20425532	G	C	0.3079	0.012698	0.001483	NA	NA	1.31e-16	15.882	1623090	13	+++++++++++++	1.16508e-06	Known	rs874100	MODERATE	Missense	SCARF2	ENSG00000244486	ENST00000622235	c.2444C>G	p.Ala815Gly	0.92401
QTL_HEIGHT	Endocrine/Metabolic	Height	Quantitative	ALL	22:21061877-22395828	22	21866877	A	G	0.3632	0.008569	0.001228	NA	NA	2.23e-11	10.652	1623090	13	+++++-+--++++	0.414824	Known	rs9610500	MODIFIER	Intron	MAPK1	ENSG00000100030	ENST00000215832	NA	NA	0.05575
QTL_HEIGHT	Endocrine/Metabolic	Height	Quantitative	ALL	22:27158859-33543021	22	32665511	G	A	0.2332	-0.030707	0.001673	NA	NA	1.67e-82	81.778	1330380	12	------------?	0.0113478	Known	rs9619292	MODIFIER	Intron	SYN3	ENSG00000185666	ENST00000358763	NA	NA	0.99999
QTL_HEIGHT	Endocrine/Metabolic	Height	Quantitative	ALL	22:34742122-36816223	22	35306748	A	AC	0.5796	0.012216	0.00121	NA	NA	9.92e-22	21.004	1623090	13	+++++-++-++++	0.00677696	Known	rs138763	MODIFIER	Intron	TOM1	ENSG00000100284	ENST00000449058	NA	NA	0.0461
QTL_HEIGHT	Endocrine/Metabolic	Height	Quantitative	ALL	22:37205146-43757619	22	41674370	A	C	0.0968	-0.03307	0.002572	NA	NA	1.22e-35	34.914	1332310	9	???--?-+-----	0.00123244	Known	rs41311445	MODIFIER	3'UTR	SNU13	ENSG00000100138	ENST00000401959	NA	NA	0.36669
QTL_HEIGHT	Endocrine/Metabolic	Height	Quantitative	ALL	22:44776693-47526345	22	46088037	G	A	0.0339	0.040791	0.002803	NA	NA	2.89e-47	46.539	1623090	13	+++++++++++++	0.263218	Known	rs58280444	MODIFIER	Intron	MIRLET7BHG	ENSG00000197182	ENST00000381051	NA	NA	0.9987
QTL_HEIGHT	Endocrine/Metabolic	Height	Quantitative	ALL	22:49268507-50886569	22	49774004	T	C	0.4249	0.01064	0.001315	NA	NA	5.75e-15	14.24	1623090	13	++++--+-+-+++	3.25299e-05	Known	rs4468	MODIFIER	3'UTR	BRD1	ENSG00000100425	ENST00000404760	NA	NA	0.99906
QTL_HR	Circulatory System	Heart Rate	Quantitative	ALL	1:10094312-11191096	1	10638911	A	AGGCCGC	0.0396	0.065678	0.006392	NA	NA	1.28e-25	24.894	675307	5	+++++	0.200748	Known	rs530132813	MODIFIER	3'UTR	CASZ1	ENSG00000130940	ENST00000377022	NA	NA	0.57391
QTL_HR	Circulatory System	Heart Rate	Quantitative	ALL	1:111090823-112528357	1	111596464	T	C	0.1776	-0.019803	0.003124	NA	NA	4.37e-12	11.359	675307	5	+----	0.539963	Known	rs4839152	MODIFIER	Downstream gene	LINC01160	ENSG00000231346	ENST00000450155	NA	NA	0.25874
QTL_HR	Circulatory System	Heart Rate	Quantitative	ALL	1:150053568-151501686	1	150754918	G	A	0.0903	0.041067	0.004096	NA	NA	3.36e-21	20.474	675307	5	+++++	0.160239	Known	rs11576175	MODIFIER	Intron	CTSS	ENSG00000163131	ENST00000368985	NA	NA	0.08694
QTL_HR	Circulatory System	Heart Rate	Quantitative	ALL	1:154439213-155469117	1	154969117	C	G	0.422	0.016067	0.003056	NA	NA	3.88e-9	8.411	675307	5	++--+	0.458325	Known	rs4845401	MODIFIER	Intron	SHC1	ENSG00000160691	ENST00000448116	NA	NA	0.75067
QTL_HR	Circulatory System	Heart Rate	Quantitative	ALL	1:156003322-157506601	1	156932467	G	A	0.6228	0.019843	0.002691	NA	NA	6.59e-12	11.181	675307	5	+++++	0.156292	Known	rs822430	LOW	Synonymous	LRRC71	ENSG00000160838	ENST00000337428	NA	NA	0.47598
QTL_HR	Circulatory System	Heart Rate	Quantitative	ALL	1:180058949-181058949	1	180558949	T	C	0.7518	-0.018269	0.002964	NA	NA	2.05e-8	7.688	675307	5	-----	0.310809	Known	rs4651069	MODIFIER	Intron	OVAAL	ENSG00000236719	ENST00000673955	NA	NA	0.15281
QTL_HR	Circulatory System	Heart Rate	Quantitative	ALL	1:196848108-198398532	1	197843693	A	G	0.1635	0.027652	0.00336	NA	NA	4.07e-15	14.39	675307	5	+++-+	0.623419	Known	rs12408939	MODIFIER	Intergenic	-	-	-	NA	NA	0.25869
QTL_HR	Circulatory System	Heart Rate	Quantitative	ALL	1:203793907-206442257	1	205093233	G	A	0.4079	0.019037	0.002763	NA	NA	5.75e-15	14.24	675307	5	+-+++	0.776397	Known	rs10900446	MODIFIER	Intron	RBBP5	ENSG00000117222	ENST00000264515	NA	NA	0.49258
QTL_HR	Circulatory System	Heart Rate	Quantitative	ALL	1:206992575-208497142	1	207851475	C	T	0.0928	0.077584	0.00415	NA	NA	1.76e-77	76.755	675307	5	+++++	0.082793	Known	rs12731740	MODIFIER	Intron	MIR29B2CHG	ENSG00000203709	ENST00000637970	NA	NA	0.33349
QTL_HR	Circulatory System	Heart Rate	Quantitative	ALL	1:209570691-210700950	1	210181035	C	T	0.0696	0.004348	0.004363	NA	NA	1.35e-8	7.87	675307	5	--+-+	0.932152	Known	rs12569033	MODIFIER	Intergenic	-	-	-	NA	NA	0.05152
QTL_HR	Circulatory System	Heart Rate	Quantitative	ALL	1:211433964-213423941	1	211941324	C	G	0.3262	-0.02054	0.00299	NA	NA	1.26e-10	9.9	675307	5	-----	0.963392	Known	rs112948521	MODIFIER	3'UTR	INTS7	ENSG00000143493	ENST00000366994	NA	NA	0.20659
QTL_HR	Circulatory System	Heart Rate	Quantitative	ALL	1:213601416-214609573	1	214109573	A	G	0.0694	-0.025516	0.004765	NA	NA	3.07e-9	8.512	675307	5	--+--	0.294777	Known	rs56740369	MODIFIER	Intron	LINC02775	ENSG00000283518	ENST00000637598	NA	NA	0.35888
QTL_HR	Circulatory System	Heart Rate	Quantitative	ALL	1:216058710-218113513	1	217581689	T	G	0.2362	0.024359	0.002926	NA	NA	4.13e-18	17.384	675307	5	+-+++	0.0201931	Known	rs12409615	MODIFIER	Intron	GPATCH2	ENSG00000092978	ENST00000366935	NA	NA	0.08025
QTL_HR	Circulatory System	Heart Rate	Quantitative	ALL	1:222105845-223266563	1	222651648	G	GA	0.5887	-0.021895	0.002571	NA	NA	2.01e-18	17.696	675307	5	---+-	0.718473	Known	rs11418078	MODIFIER	Intron	MIA3	ENSG00000154305	ENST00000344922	NA	NA	0.11976
QTL_HR	Circulatory System	Heart Rate	Quantitative	ALL	1:226506937-227849555	1	227349555	G	GA	0.1783	0.019861	0.003132	NA	NA	3.65e-9	8.438	675307	5	+++++	0.974605	Known	rs200524790	MODIFIER	Intergenic	-	-	-	NA	NA	0.57742
QTL_HR	Circulatory System	Heart Rate	Quantitative	ALL	1:236188982-238260623	1	236689867	G	A	0.5044	0.01488	0.002546	NA	NA	1.50e-10	9.824	675307	5	+++++	0.655735	Known	rs4659701	MODIFIER	Intron	ACTN2	ENSG00000077522	ENST00000366578	NA	NA	0.48472
QTL_HR	Circulatory System	Heart Rate	Quantitative	ALL	1:25320023-26821837	1	25876606	A	T	0.5217	0.014726	0.002512	NA	NA	3.20e-10	9.495	675307	5	+++++	0.744069	Known	rs213622	MODIFIER	Upstream gene	PAQR7	ENSG00000182749	ENST00000675840	NA	NA	0.08411
QTL_HR	Circulatory System	Heart Rate	Quantitative	ALL	1:26923140-29082072	1	28403701	C	A	0.3275	0.023348	0.002671	NA	NA	7.53e-18	17.123	675307	5	+++++	0.738091	Known	rs4615861	MODIFIER	Intron	PHACTR4	ENSG00000204138	ENST00000373839	NA	NA	0.72272
QTL_HR	Circulatory System	Heart Rate	Quantitative	ALL	1:38956754-40120213	1	39618816	G	T	0.1322	-0.015498	0.003347	NA	NA	2.03e-9	8.692	675307	5	-+-+-	0.227474	Known	rs12045644	MODIFIER	Downstream gene	HEYL	ENSG00000163909	ENST00000372852	NA	NA	0.19101
QTL_HR	Circulatory System	Heart Rate	Quantitative	ALL	1:40779001-41779001	1	41279001	A	AT	0.3779	-0.016038	0.002692	NA	NA	4.25e-8	7.372	675307	5	-----	0.785769	Known	rs35358440	MODIFIER	Intron	SCMH1-DT	ENSG00000235358	ENST00000445073	NA	NA	0.07049
QTL_HR	Circulatory System	Heart Rate	Quantitative	ALL	1:42433496-43482934	1	42960920	C	T	0.2032	-0.022878	0.002945	NA	NA	7.60e-13	12.119	675307	5	-----	0.301763	Known	rs3738514	MODIFIER	Upstream gene	SLC2A1	ENSG00000117394	ENST00000426263	NA	NA	0.21904
QTL_HR	Circulatory System	Heart Rate	Quantitative	ALL	1:44007874-46640056	1	44546601	A	C	0.3129	0.028586	0.002661	NA	NA	1.67e-25	24.778	675307	5	+++++	0.525658	Known	rs272564	MODIFIER	Intron	RNF220	ENSG00000187147	ENST00000361799	NA	NA	0.99956
QTL_HR	Circulatory System	Heart Rate	Quantitative	ALL	1:53189053-54993848	1	54488572	C	T	0.8635	0.030899	0.003702	NA	NA	1.16e-15	14.936	675307	5	+++++	0.847982	Known	rs6691924	MODIFIER	Intergenic	-	-	-	NA	NA	0.57496
QTL_HR	Circulatory System	Heart Rate	Quantitative	ALL	1:5641192-6762876	1	6218354	A	G	0.4004	0.032869	0.002512	NA	NA	1.34e-39	38.873	675307	5	+++++	0.611536	Known	rs709209	MODIFIER	Downstream gene	ICMT	ENSG00000116237	ENST00000343813	NA	NA	0.99767
QTL_HR	Circulatory System	Heart Rate	Quantitative	ALL	1:65998562-67288201	1	66518889	G	A	0.2168	-0.045214	0.00285	NA	NA	6.42e-66	65.192	675307	5	-----	0.501392	Known	rs72677052	MODIFIER	Intergenic	-	-	-	NA	NA	0.81082
QTL_HR	Circulatory System	Heart Rate	Quantitative	ALL	1:79378375-80708537	1	79986353	G	T	0.2953	0.021982	0.002699	NA	NA	1.08e-19	18.967	675307	5	+++-+	0.225119	Known	rs1340676	MODIFIER	Intron	-	ENSG00000285409	ENST00000644002	NA	NA	0.23954
QTL_HR	Circulatory System	Heart Rate	Quantitative	ALL	1:86896904-88059681	1	87443324	T	TC	0.4862	-0.025516	0.002548	NA	NA	8.49e-24	23.071	675307	5	-----	0.952081	Known	rs11400850	MODIFIER	Intergenic	-	-	-	NA	NA	0.91941
QTL_HR	Circulatory System	Heart Rate	Quantitative	ALL	1:90413015-91462753	1	90959253	C	G	0.1174	-0.022823	0.003856	NA	NA	4.45e-8	7.352	675307	5	-----	0.841094	Known	rs593287	MODIFIER	Intron	ZNF644	ENSG00000122482	ENST00000337393	NA	NA	0.02271
QTL_HR	Circulatory System	Heart Rate	Quantitative	ALL	1:93090333-94169127	1	93590333	G	C	0.3064	-0.021876	0.002917	NA	NA	2.30e-12	11.638	675307	5	-----	0.147082	Known	rs236321	MODIFIER	Intron	BCAR3	ENSG00000137936	ENST00000260502	NA	NA	0.60447
QTL_HR	Circulatory System	Heart Rate	Quantitative	ALL	1:94596150-95596150	1	95096150	T	C	0.3403	0.016839	0.002678	NA	NA	3.37e-8	7.473	675307	5	+++-+	0.173251	Known	rs11591183	MODIFIER	Intergenic	-	-	-	NA	NA	0.07631
QTL_HR	Circulatory System	Heart Rate	Quantitative	ALL	2:100460284-101547260	2	100961996	G	A	0.3099	-0.021223	0.002787	NA	NA	3.17e-15	14.498	675307	5	---+-	0.478546	Known	rs6747755	MODIFIER	Intron	NPAS2	ENSG00000170485	ENST00000335681	NA	NA	0.49482
QTL_HR	Circulatory System	Heart Rate	Quantitative	ALL	2:110611027-111677901	2	111169802	A	G	0.4404	-0.017485	0.002409	NA	NA	1.39e-11	10.857	675307	5	-----	0.210023	Known	rs6708784	MODIFIER	Downstream gene	BCL2L11	ENSG00000153094	ENST00000393256	NA	NA	0.38083
QTL_HR	Circulatory System	Heart Rate	Quantitative	ALL	2:133178118-134209442	2	133708075	A	G	0.8042	-0.01757	0.003107	NA	NA	5.00e-9	8.301	675307	5	-----	0.433817	Known	rs4553871	MODIFIER	Intergenic	-	-	-	NA	NA	0.29258
QTL_HR	Circulatory System	Heart Rate	Quantitative	ALL	2:151622049-152892835	2	152355802	C	T	0.083	-0.033839	0.004469	NA	NA	1.64e-12	11.786	675307	5	-----	0.995981	Known	rs7588008	MODIFIER	Intron	FMNL2	ENSG00000157827	ENST00000288670	NA	NA	0.14001
QTL_HR	Circulatory System	Heart Rate	Quantitative	ALL	2:158558462-159696220	2	159126819	C	T	0.1599	-0.028119	0.003534	NA	NA	9.64e-15	14.016	675307	5	+----	0.548178	Known	rs73969456	MODIFIER	Intron	TANC1	ENSG00000115183	ENST00000263635	NA	NA	0.30431
QTL_HR	Circulatory System	Heart Rate	Quantitative	ALL	2:16788317-19317688	2	17573049	A	G	0.5949	0.027367	0.002853	NA	NA	7.49e-21	20.126	675307	5	+++++	0.301675	Known	rs1996610	MODIFIER	Intron	VSNL1	ENSG00000163032	ENST00000295156	NA	NA	0.91117
QTL_HR	Circulatory System	Heart Rate	Quantitative	ALL	2:174032289-175753591	2	174603041	T	C	0.7876	0.023046	0.003269	NA	NA	5.47e-12	11.262	675307	5	+++-+	0.43429	Known	rs1991601	MODIFIER	Intron	-	ENSG00000236449	ENST00000442996	NA	NA	0.37445
QTL_HR	Circulatory System	Heart Rate	Quantitative	ALL	2:177813079-179774492	2	178888822	G	A	0.7101	-0.039251	0.002747	NA	NA	3.56e-135	134.449	675307	5	++-+-	0.178196	Known	rs1873164	MODIFIER	Intron	CCDC141	ENSG00000163492	ENST00000443758	NA	NA	1
QTL_HR	Circulatory System	Heart Rate	Quantitative	ALL	2:186133380-189384759	2	187413476	C	T	0.2237	0.056796	0.003241	NA	NA	1.08e-84	83.966	675307	5	-++++	0.907355	Known	rs17464221	MODIFIER	Intron	CALCRL	ENSG00000064989	ENST00000392370	NA	NA	0.73576
QTL_HR	Circulatory System	Heart Rate	Quantitative	ALL	2:189922656-191128440	2	190567413	G	A	0.4056	0.01599	0.002668	NA	NA	1.28e-9	8.893	675307	5	+++++	0.800598	Known	rs9630991	MODIFIER	Intron	NEMP2-DT	ENSG00000233654	ENST00000457407	NA	NA	0.064
QTL_HR	Circulatory System	Heart Rate	Quantitative	ALL	2:194640787-195685424	2	195152402	A	T	0.7722	-0.017666	0.002801	NA	NA	7.37e-9	8.132	675307	5	-----	0.566812	Known	rs10931680	MODIFIER	Intergenic	-	-	-	NA	NA	0.03735
QTL_HR	Circulatory System	Heart Rate	Quantitative	ALL	2:201921736-203123726	2	202421736	TA	T	0.2433	0.019527	0.003221	NA	NA	5.56e-10	9.255	675307	5	-++-+	0.524291	Known	rs201785849	MODIFIER	Intron	BMPR2	ENSG00000204217	ENST00000374580	NA	NA	0.94774
QTL_HR	Circulatory System	Heart Rate	Quantitative	ALL	2:216271264-218350569	2	217819184	T	C	0.4325	0.025198	0.002538	NA	NA	1.04e-24	23.981	675307	5	+++++	0.086766	Known	rs12466972	MODIFIER	Intron	TNS1	ENSG00000079308	ENST00000682258	NA	NA	0.6268
QTL_HR	Circulatory System	Heart Rate	Quantitative	ALL	2:218813713-220088401	2	219434819	G	T	0.5085	-0.043335	0.002699	NA	NA	1.59e-64	63.798	675307	5	-----	0.0643298	Known	rs907683	MODIFIER	Upstream gene	SPEG	ENSG00000072195	ENST00000312358	NA	NA	1
QTL_HR	Circulatory System	Heart Rate	Quantitative	ALL	2:226754194-227868335	2	227269093	G	A	0.6707	0.026313	0.002581	NA	NA	3.77e-24	23.424	675307	5	+++++	0.567118	Known	rs4643535	MODIFIER	Intron	COL4A3	ENSG00000169031	ENST00000396578	NA	NA	0.53685
QTL_HR	Circulatory System	Heart Rate	Quantitative	ALL	2:230828010-231933296	2	231400203	G	T	0.2203	-0.04087	0.002887	NA	NA	1.22e-45	44.913	675307	5	-----	0.976936	Known	rs13025087	MODIFIER	3'UTR	B3GNT7	ENSG00000156966	ENST00000287590	NA	NA	0.78846
QTL_HR	Circulatory System	Heart Rate	Quantitative	ALL	2:241138501-242147836	2	241644537	C	T	0.1376	-0.021929	0.003495	NA	NA	1.10e-8	7.957	675307	5	---+-	0.815953	Known	rs34983011	MODIFIER	Intron	ATG4B	ENSG00000168397	ENST00000404914	NA	NA	0.27749
QTL_HR	Circulatory System	Heart Rate	Quantitative	ALL	2:26187688-28117773	2	27508073	T	C	0.6272	-0.024913	0.002538	NA	NA	3.40e-22	21.468	675307	5	-----	0.331224	Known	rs1260326	MODERATE	Missense	GCKR	ENSG00000084734	ENST00000264717	c.1337T>C	p.Leu446Pro	0.42612
QTL_HR	Circulatory System	Heart Rate	Quantitative	ALL	2:28126606-29642717	2	28634776	T	C	0.2431	-0.017677	0.002926	NA	NA	3.68e-13	12.435	675307	5	---+-	0.611666	Known	rs34188383	MODIFIER	Intron	PLB1	ENSG00000163803	ENST00000327757	NA	NA	0.80548
QTL_HR	Circulatory System	Heart Rate	Quantitative	ALL	2:45798252-46820925	2	46308785	C	A	0.5765	0.014249	0.002568	NA	NA	5.33e-9	8.273	675307	5	+++-+	0.258369	Known	rs2121266	MODIFIER	Intron	EPAS1	ENSG00000116016	ENST00000263734	NA	NA	0.18083
QTL_HR	Circulatory System	Heart Rate	Quantitative	ALL	2:53201299-54503658	2	53981511	A	T	0.6286	0.016891	0.002571	NA	NA	1.23e-10	9.911	675307	5	+++++	0.463886	Known	rs6545375	MODIFIER	Intron	ACYP2	ENSG00000170634	ENST00000607452	NA	NA	0.5181
QTL_HR	Circulatory System	Heart Rate	Quantitative	ALL	2:54547575-55588003	2	55053654	A	C	0.9068	-0.023437	0.004492	NA	NA	3.20e-9	8.495	675307	5	+----	0.0824161	Known	rs2968792	MODIFIER	Upstream gene	RTN4	ENSG00000115310	ENST00000337526	NA	NA	0.12782
QTL_HR	Circulatory System	Heart Rate	Quantitative	ALL	2:64549318-66645214	2	65057097	A	T	0.3799	0.015293	0.002426	NA	NA	7.22e-11	10.141	675307	5	+++++	0.0665394	Known	rs2540949	MODIFIER	Intron	CEP68	ENSG00000011523	ENST00000377990	NA	NA	0.21358
QTL_HR	Circulatory System	Heart Rate	Quantitative	ALL	2:8103238-9103238	2	8603238	T	C	0.4254	-0.014761	0.00249	NA	NA	4.31e-8	7.365	675307	5	---+-	0.0699856	Novel	rs13384855	MODIFIER	Intron	-	ENSG00000231083	ENST00000425678	NA	NA	0.74066
QTL_HR	Circulatory System	Heart Rate	Quantitative	ALL	3:99710180-100822859	3	100296405	AT	A	0.2454	-0.016948	0.003026	NA	NA	2.15e-9	8.667	675307	5	---+-	0.392925	Known	rs5851199	MODIFIER	Intron	TBC1D23	ENSG00000036054	ENST00000394144	NA	NA	0.06112
QTL_HR	Circulatory System	Heart Rate	Quantitative	ALL	3:12257455-13317505	3	12812067	T	C	0.5992	0.021683	0.002686	NA	NA	6.63e-14	13.179	675307	5	+++++	0.828333	Known	rs9870433	MODIFIER	Intron	CAND2	ENSG00000144712	ENST00000456430	NA	NA	0.31917
QTL_HR	Circulatory System	Heart Rate	Quantitative	ALL	3:121844964-123068442	3	122393710	G	C	0.2291	0.026165	0.002914	NA	NA	1.80e-18	17.746	675307	5	+++++	0.652121	Known	rs7635930	MODIFIER	Intron	FAM162A	ENSG00000114023	ENST00000477892	NA	NA	0.21015
QTL_HR	Circulatory System	Heart Rate	Quantitative	ALL	3:127853659-128925121	3	128388296	C	T	0.1154	0.028241	0.003625	NA	NA	1.34e-12	11.872	675307	5	+++++	0.392543	Novel	rs11720784	MODIFIER	Intron	EEFSEC	ENSG00000132394	ENST00000254730	NA	NA	0.37495
QTL_HR	Circulatory System	Heart Rate	Quantitative	ALL	3:140848742-142085729	3	141406863	C	G	0.4926	0.022182	0.002507	NA	NA	9.37e-18	17.028	675307	5	+++++	0.912525	Known	rs1344672	MODIFIER	Intron	ZBTB38	ENSG00000177311	ENST00000321464	NA	NA	0.40533
QTL_HR	Circulatory System	Heart Rate	Quantitative	ALL	3:13731414-16022946	3	15462021	A	G	0.4532	0.020557	0.002412	NA	NA	4.76e-16	15.323	675307	5	+++++	0.0576998	Known	rs60750813	MODIFIER	Intron	COLQ	ENSG00000206561	ENST00000383788	NA	NA	0.20773
QTL_HR	Circulatory System	Heart Rate	Quantitative	ALL	3:156154883-157609655	3	156953162	T	TA	0.5138	0.019187	0.002711	NA	NA	2.09e-15	14.681	675307	5	-++-+	0.143787	Known	rs35741457	MODIFIER	Intron	LEKR1	ENSG00000197980	ENST00000356539	NA	NA	0.1611
QTL_HR	Circulatory System	Heart Rate	Quantitative	ALL	3:168653606-169730296	3	169172443	G	A	0.3615	-0.024997	0.002701	NA	NA	1.05e-21	20.978	675307	5	-----	0.023909	Known	rs5010889	MODIFIER	Intron	MECOM	ENSG00000085276	ENST00000651503	NA	NA	0.35874
QTL_HR	Circulatory System	Heart Rate	Quantitative	ALL	3:171541620-172615476	3	172082466	A	G	0.336	0.037127	0.002729	NA	NA	2.93e-42	41.532	675307	5	+++++	0.687576	Known	rs4894803	MODIFIER	Intron	FNDC3B	ENSG00000075420	ENST00000415807	NA	NA	0.98973
QTL_HR	Circulatory System	Heart Rate	Quantitative	ALL	3:178804150-179965463	3	179455191	G	T	0.2175	-0.05257	0.002971	NA	NA	1.10e-68	67.958	675307	5	-----	0.413501	Known	rs7612445	MODIFIER	Upstream gene	GNB4	ENSG00000114450	ENST00000232564	NA	NA	0.99853
QTL_HR	Circulatory System	Heart Rate	Quantitative	ALL	3:183776748-184828567	3	184279947	A	G	0.7937	0.024449	0.003114	NA	NA	1.11e-14	13.957	675307	5	+++++	0.53696	Known	rs865809	MODIFIER	Intron	ECE2	ENSG00000145194	ENST00000404464	NA	NA	0.53246
QTL_HR	Circulatory System	Heart Rate	Quantitative	ALL	3:22506886-23548560	3	23029466	T	C	0.7134	-0.017953	0.002921	NA	NA	7.55e-9	8.122	675307	5	+----	0.240209	Known	rs1355740	MODIFIER	Intergenic	-	-	-	NA	NA	0.15782
QTL_HR	Circulatory System	Heart Rate	Quantitative	ALL	3:23848767-24977156	3	24434014	CT	C	0.2658	-0.035759	0.00284	NA	NA	6.45e-39	38.19	675307	5	-----	0.159826	Known	rs35329851	MODIFIER	Intron	THRB	ENSG00000151090	ENST00000646209	NA	NA	0.31651
QTL_HR	Circulatory System	Heart Rate	Quantitative	ALL	3:38046604-39695699	3	38582762	T	C	0.6562	-0.033342	0.002597	NA	NA	4.44e-36	35.352	675307	5	-----	0.909347	Known	rs3922844	MODIFIER	Intron	SCN5A	ENSG00000183873	ENST00000423572	NA	NA	1
QTL_HR	Circulatory System	Heart Rate	Quantitative	ALL	3:42201652-43296448	3	42796448	A	T	0.6792	0.017874	0.002982	NA	NA	5.71e-11	10.243	675307	5	+-+++	0.837631	Known	rs60899296	MODIFIER	Intron	HIGD1A	ENSG00000181061	ENST00000321331	NA	NA	0.67508
QTL_HR	Circulatory System	Heart Rate	Quantitative	ALL	3:47070269-50671197	3	49048130	CT	C	0.6656	0.029983	0.00273	NA	NA	2.33e-30	29.634	675307	5	+++++	0.572099	Known	rs34861445	MODIFIER	Intron	QRICH1	ENSG00000198218	ENST00000395443	NA	NA	0.134
QTL_HR	Circulatory System	Heart Rate	Quantitative	ALL	3:52307204-54206051	3	53362118	G	C	0.3187	-0.029244	0.002622	NA	NA	1.53e-26	25.816	675307	5	-----	0.990674	Known	rs11714096	MODIFIER	Intron	CACNA1D	ENSG00000157388	ENST00000637424	NA	NA	0.19087
QTL_HR	Circulatory System	Heart Rate	Quantitative	ALL	3:65754295-66949996	3	66374637	G	C	0.7018	-0.02063	0.002801	NA	NA	1.63e-13	12.787	675307	5	---+-	0.225531	Known	rs332377	MODIFIER	Downstream gene	LRIG1	ENSG00000144749	ENST00000273261	NA	NA	0.37021
QTL_HR	Circulatory System	Heart Rate	Quantitative	ALL	3:68806766-70419817	3	69345922	C	T	0.3583	0.026293	0.002688	NA	NA	8.56e-24	23.068	675307	5	+++++	0.378229	Known	rs6805807	MODIFIER	Intron	FRMD4B	ENSG00000114541	ENST00000398540	NA	NA	0.87435
QTL_HR	Circulatory System	Heart Rate	Quantitative	ALL	3:72493780-73766931	3	73209995	T	C	0.4586	0.032032	0.002524	NA	NA	3.86e-39	38.413	675307	5	+++++	0.0236842	Known	rs1486286	MODIFIER	Intergenic	-	-	-	NA	NA	0.59183
QTL_HR	Circulatory System	Heart Rate	Quantitative	ALL	3:8031409-9087289	3	8587289	A	T	0.8116	0.021904	0.0033	NA	NA	9.17e-14	13.038	675307	5	-++++	0.693025	Known	rs355144	MODIFIER	Intron	-	ENSG00000224884	ENST00000437047	NA	NA	0.2952
QTL_HR	Circulatory System	Heart Rate	Quantitative	ALL	3:98210375-99256239	3	98743681	G	A	0.3971	-0.014989	0.002657	NA	NA	2.13e-10	9.672	675307	5	+--+-	0.152826	Known	rs7634817	MODIFIER	Intron	ST3GAL6	ENSG00000064225	ENST00000394162	NA	NA	0.51604
QTL_HR	Circulatory System	Heart Rate	Quantitative	ALL	4:694899-1860737	4	1313901	A	G	0.5062	-0.017206	0.002357	NA	NA	7.14e-13	12.147	675307	5	---+-	0.520782	Known	rs6826029	MODIFIER	Intron	MAEA	ENSG00000090316	ENST00000303400	NA	NA	0.18896
QTL_HR	Circulatory System	Heart Rate	Quantitative	ALL	4:112839485-113880623	4	113380623	A	G	0.2058	-0.020399	0.003274	NA	NA	1.64e-8	7.784	675307	5	-----	0.539296	Known	rs12711019	MODIFIER	Intron	ANK2	ENSG00000145362	ENST00000357077	NA	NA	0.21827
QTL_HR	Circulatory System	Heart Rate	Quantitative	ALL	4:127663658-128802194	4	128289982	C	T	0.2159	0.020756	0.002877	NA	NA	8.48e-12	11.072	675307	5	+++++	0.341102	Known	rs7682168	MODIFIER	Upstream gene	PGRMC2	ENSG00000164040	ENST00000296425	NA	NA	0.32866
QTL_HR	Circulatory System	Heart Rate	Quantitative	ALL	4:147511692-148980601	4	148053451	T	C	0.2231	-0.04324	0.002813	NA	NA	1.26e-53	52.898	675307	5	-----	0.636257	Known	rs6845865	MODIFIER	Intron	ARHGAP10	ENSG00000071205	ENST00000336498	NA	NA	1
QTL_HR	Circulatory System	Heart Rate	Quantitative	ALL	4:152937334-153958807	4	153451209	G	A	0.3787	0.017667	0.002554	NA	NA	2.45e-10	9.61	675307	5	+++-+	0.355475	Known	rs9760689	MODIFIER	Intergenic	-	-	-	NA	NA	0.286
QTL_HR	Circulatory System	Heart Rate	Quantitative	ALL	4:168260294-169306991	4	168766849	C	A	0.5156	0.023339	0.002468	NA	NA	9.86e-20	19.006	675307	5	+++++	0.251804	Known	rs869396	MODIFIER	Intron	PALLD	ENSG00000129116	ENST00000505667	NA	NA	0.81019
QTL_HR	Circulatory System	Heart Rate	Quantitative	ALL	4:173163512-174833953	4	174216292	T	C	0.3342	0.018111	0.002937	NA	NA	5.30e-12	11.276	675307	5	--+++	0.179433	Known	rs11133035	MODIFIER	Intron	LINC02268	ENSG00000248174	ENST00000515444	NA	NA	0.40747
QTL_HR	Circulatory System	Heart Rate	Quantitative	ALL	4:185283629-186283629	4	185783629	C	A	0.3985	0.014612	0.002534	NA	NA	3.52e-8	7.454	675307	5	+++++	0.0264785	Known	rs55841174	MODIFIER	Intron	SORBS2	ENSG00000154556	ENST00000695409	NA	NA	0.68055
QTL_HR	Circulatory System	Heart Rate	Quantitative	ALL	4:23430156-24533085	4	23949395	C	G	0.2187	0.034213	0.00342	NA	NA	1.82e-22	21.74	675307	5	+++++	0.0996979	Known	rs12501032	MODIFIER	Intergenic	-	-	-	NA	NA	1
QTL_HR	Circulatory System	Heart Rate	Quantitative	ALL	4:53227057-54246612	4	53744695	T	C	0.4298	-0.017487	0.002641	NA	NA	8.96e-11	10.048	675307	5	-----	0.82114	Known	rs11722881	MODIFIER	Intergenic	-	-	-	NA	NA	0.28101
QTL_HR	Circulatory System	Heart Rate	Quantitative	ALL	4:55572608-56638470	4	56134496	C	G	0.0696	-0.032092	0.00428	NA	NA	5.13e-13	12.29	675307	5	-----	0.199263	Known	rs7686487	MODIFIER	Intron	CRACD	ENSG00000109265	ENST00000682029	NA	NA	0.24362
QTL_HR	Circulatory System	Heart Rate	Quantitative	ALL	4:5762269-6819669	4	6302360	A	G	0.7299	0.02114	0.002869	NA	NA	3.98e-12	11.4	675307	5	+++++	0.450508	Known	rs1046316	LOW	Synonymous	WFS1	ENSG00000109501	ENST00000226760	NA	NA	0.50698
QTL_HR	Circulatory System	Heart Rate	Quantitative	ALL	4:79743569-80761400	4	80249321	CT	C	0.277	-0.015925	0.002733	NA	NA	2.33e-10	9.632	675307	5	+--+-	0.777021	Known	rs56164535	MODIFIER	Intergenic	-	-	-	NA	NA	0.65224
QTL_HR	Circulatory System	Heart Rate	Quantitative	ALL	4:93567799-94988779	4	94404437	C	T	0.2738	0.022682	0.00282	NA	NA	5.44e-15	14.264	675307	5	+++-+	0.277484	Known	rs35368920	MODIFIER	Intergenic	-	-	-	NA	NA	0.38046
QTL_HR	Circulatory System	Heart Rate	Quantitative	ALL	5:111174556-112226150	5	111687746	A	G	0.6593	0.016205	0.002547	NA	NA	2.40e-9	8.62	675307	5	+++++	0.574704	Known	rs26036	MODIFIER	Intron	STARD4-AS1	ENSG00000246859	ENST00000500779	NA	NA	0.25162
QTL_HR	Circulatory System	Heart Rate	Quantitative	ALL	5:112843676-113989335	5	113489335	C	A	0.6589	-0.016382	0.002595	NA	NA	3.62e-9	8.442	675307	5	-----	0.696818	Known	rs348938	MODIFIER	Upstream gene	MCC	ENSG00000171444	ENST00000408903	NA	NA	0.07486
QTL_HR	Circulatory System	Heart Rate	Quantitative	ALL	5:122816412-123977335	5	123428271	A	G	0.5018	0.013733	0.002458	NA	NA	4.87e-11	10.312	675307	5	++-++	0.155301	Known	rs12654806	MODIFIER	Upstream gene	CEP120	ENSG00000168944	ENST00000306467	NA	NA	0.13631
QTL_HR	Circulatory System	Heart Rate	Quantitative	ALL	5:128272214-129493174	5	128782971	C	G	0.6506	-0.019047	0.002676	NA	NA	6.49e-11	10.188	675307	5	-----	0.617454	Known	rs1422457	MODIFIER	Intron	SLC27A6	ENSG00000113396	ENST00000508645	NA	NA	0.29746
QTL_HR	Circulatory System	Heart Rate	Quantitative	ALL	5:137171073-138930751	5	138107797	T	C	0.2999	-0.014045	0.002607	NA	NA	8.92e-10	9.049	675307	5	+--+-	0.546523	Known	rs529526	MODIFIER	Intergenic	-	-	-	NA	NA	0.13686
QTL_HR	Circulatory System	Heart Rate	Quantitative	ALL	5:140679739-141679951	5	141179951	G	C	0.4199	0.014917	0.002416	NA	NA	1.93e-8	7.715	675307	5	+++++	0.664814	Known	rs2740582	MODERATE	Missense	PCDHB8	ENSG00000120322	ENST00000239444	c.1917G>C	p.Gln639His	0.24321
QTL_HR	Circulatory System	Heart Rate	Quantitative	ALL	5:142479472-144096600	5	143311031	T	C	0.1429	0.037531	0.003452	NA	NA	4.49e-27	26.348	675307	5	+++-+	0.130403	Known	rs852978	MODIFIER	Intron	NR3C1	ENSG00000113580	ENST00000394464	NA	NA	0.15731
QTL_HR	Circulatory System	Heart Rate	Quantitative	ALL	5:150719204-151723001	5	151223001	G	A	0.1579	0.014015	0.003355	NA	NA	2.24e-8	7.65	675307	5	-+--+	0.578704	Known	rs72792139	MODIFIER	Intron	CCDC69	ENSG00000198624	ENST00000355417	NA	NA	0.20593
QTL_HR	Circulatory System	Heart Rate	Quantitative	ALL	5:157875262-158965724	5	158422287	G	A	0.2834	0.024175	0.002892	NA	NA	2.97e-15	14.527	675307	5	+++++	0.675015	Known	rs12187017	MODIFIER	Upstream gene	-	ENSG00000254350	ENST00000517595	NA	NA	0.0949
QTL_HR	Circulatory System	Heart Rate	Quantitative	ALL	5:166462704-167477075	5	166962704	T	G	0.2118	0.025691	0.003169	NA	NA	1.16e-15	14.935	675307	5	+++-+	0.0108683	Known	rs384227	MODIFIER	Intergenic	-	-	-	NA	NA	0.99955
QTL_HR	Circulatory System	Heart Rate	Quantitative	ALL	5:172547352-173750797	5	173243742	G	T	0.3878	-0.033752	0.002557	NA	NA	3.82e-39	38.418	675307	5	-----	0.610031	Known	rs6891790	MODIFIER	Non coding transcript exon	-	ENSG00000289493	ENST00000689165	NA	NA	0.66578
QTL_HR	Circulatory System	Heart Rate	Quantitative	ALL	5:176619120-177809059	5	177309059	A	G	0.0234	0.050763	0.008043	NA	NA	3.60e-11	10.444	675307	5	++-++	0.696472	Known	rs115717480	MODIFIER	Intron	MXD3	ENSG00000213347	ENST00000439742	NA	NA	0.07958
QTL_HR	Circulatory System	Heart Rate	Quantitative	ALL	5:44621859-46460601	5	45183046	G	A	0.0542	0.046121	0.006206	NA	NA	1.49e-12	11.828	675307	5	+++++	0.698571	Known	rs36000907	MODIFIER	Intergenic	-	-	-	NA	NA	0.66863
QTL_HR	Circulatory System	Heart Rate	Quantitative	ALL	5:57958178-58959876	5	58458178	G	A	0.3719	-0.01558	0.002477	NA	NA	1.46e-8	7.836	675307	5	---+-	0.308429	Novel	rs1848510	LOW	Splice region	PLK2	ENSG00000145632	ENST00000274289	NA	NA	0.57435
QTL_HR	Circulatory System	Heart Rate	Quantitative	ALL	5:79221554-80245234	5	79745234	A	G	0.0949	0.044371	0.004317	NA	NA	8.83e-24	23.054	675307	5	+++++	0.87255	Known	rs12514461	MODERATE	Missense	CMYA5	ENSG00000164309	ENST00000446378	c.10747A>G	p.Lys3583Glu	0.9923
QTL_HR	Circulatory System	Heart Rate	Quantitative	ALL	5:82509530-83798599	5	83117248	T	C	0.1904	0.026548	0.003415	NA	NA	5.38e-14	13.27	675307	5	+++++	0.847159	Known	rs17284253	MODIFIER	Intron	XRCC4	ENSG00000152422	ENST00000396027	NA	NA	0.26556
QTL_HR	Circulatory System	Heart Rate	Quantitative	ALL	5:90513970-91622215	5	91061484	A	G	0.5894	0.01562	0.002433	NA	NA	3.19e-12	11.496	675307	5	+++++	0.830396	Known	rs10942624	MODIFIER	Intron	ADGRV1	ENSG00000164199	ENST00000405460	NA	NA	0.07476
QTL_HR	Circulatory System	Heart Rate	Quantitative	ALL	6:104806431-105866721	6	105328320	C	T	0.1095	0.038197	0.003745	NA	NA	2.17e-28	27.663	675307	5	+++++	0.461936	Known	rs11968488	MODIFIER	Intron	PREP	ENSG00000085377	ENST00000652536	NA	NA	0.69093
QTL_HR	Circulatory System	Heart Rate	Quantitative	ALL	6:10457877-11572089	6	11040435	G	C	0.2317	0.010543	0.00295	NA	NA	6.43e-10	9.191	675307	5	-++-+	0.6988	Known	rs57082372	MODIFIER	Intron	ELOVL2	ENSG00000197977	ENST00000354666	NA	NA	0.27597
QTL_HR	Circulatory System	Heart Rate	Quantitative	ALL	6:117605873-123200000	6	121793305	A	G	0.2095	0.131636	0.002969	NA	NA	9.69e-487	486.014	675307	5	+++++	0.207156	Known	rs9320841	MODIFIER	Intergenic	-	-	-	NA	NA	0.75334
QTL_HR	Circulatory System	Heart Rate	Quantitative	ALL	6:133277046-134435260	6	133874581	G	A	0.3282	0.03682	0.002574	NA	NA	1.01e-43	42.996	675307	5	+++++	0.383101	Known	rs12192720	MODIFIER	Intron	TARID	ENSG00000227954	ENST00000607033	NA	NA	0.40906
QTL_HR	Circulatory System	Heart Rate	Quantitative	ALL	6:151026246-152088991	6	151579444	G	A	0.4597	0.01735	0.002675	NA	NA	1.14e-11	10.942	675307	5	+++++	0.833271	Known	rs9479078	MODIFIER	Intron	CCDC170	ENSG00000120262	ENST00000239374	NA	NA	0.60449
QTL_HR	Circulatory System	Heart Rate	Quantitative	ALL	6:16228549-17257738	6	16741655	A	C	0.2262	-0.027025	0.002884	NA	NA	2.39e-22	21.621	675307	5	---+-	0.297043	Known	rs3812227	MODIFIER	Intron	ATXN1	ENSG00000124788	ENST00000436367	NA	NA	1
QTL_HR	Circulatory System	Heart Rate	Quantitative	ALL	6:163465840-164485232	6	163969766	C	T	0.269	-0.018051	0.0027	NA	NA	1.64e-9	8.786	675307	5	-----	0.440442	Known	rs12207355	MODIFIER	Intron	-	ENSG00000288696	ENST00000659063	NA	NA	0.18546
QTL_HR	Circulatory System	Heart Rate	Quantitative	ALL	6:165131680-166150129	6	165639144	T	A	0.3041	0.017102	0.002692	NA	NA	9.98e-9	8.001	675307	5	+++++	0.491663	Known	rs3008043	MODIFIER	Intron	PDE10A	ENSG00000112541	ENST00000539869	NA	NA	0.31757
QTL_HR	Circulatory System	Heart Rate	Quantitative	ALL	6:17739932-18741618	6	18241618	G	C	0.4742	-0.015835	0.002623	NA	NA	1.70e-8	7.77	675307	5	---+-	0.110632	Known	rs214509	MODIFIER	Intron	DEK	ENSG00000124795	ENST00000652689	NA	NA	0.32199
QTL_HR	Circulatory System	Heart Rate	Quantitative	ALL	6:2113675-3113710	6	2613710	C	T	0.303	0.017011	0.002621	NA	NA	6.26e-9	8.203	675307	5	+++-+	0.0104527	Known	rs7755154	MODIFIER	Upstream gene	LINC02521	ENSG00000228718	ENST00000649361	NA	NA	0.43052
QTL_HR	Circulatory System	Heart Rate	Quantitative	ALL	6:24790792-26886359	6	25297269	T	G	0.1322	-0.027343	0.003312	NA	NA	2.53e-15	14.597	675307	5	-----	0.715993	Known	rs1883393	MODIFIER	Intron	CARMIL1	ENSG00000079691	ENST00000329474	NA	NA	0.58017
QTL_HR	Circulatory System	Heart Rate	Quantitative	ALL	6:27419052-28419052	6	27919052	C	T	0.3602	-0.015321	0.002707	NA	NA	1.39e-8	7.857	675307	5	---+-	0.671664	Known	rs2130357	MODIFIER	Intergenic	-	-	-	NA	NA	0.8048
QTL_HR	Circulatory System	Heart Rate	Quantitative	ALL	6:29457444-30474929	6	29974166	C	T	0.4854	-0.017728	0.002659	NA	NA	5.21e-10	9.283	675307	5	-----	0.0695976	Known	rs2523946	MODIFIER	Upstream gene	HCG9	ENSG00000204625	ENST00000376800	NA	NA	0.22477
QTL_HR	Circulatory System	Heart Rate	Quantitative	ALL	6:32109445-33109445	6	32609445	G	A	0.2052	0.015733	0.003087	NA	NA	4.28e-8	7.368	675307	5	-++++	0.177948	Known	rs560530	MODIFIER	Intergenic	-	-	-	NA	NA	0.03742
QTL_HR	Circulatory System	Heart Rate	Quantitative	ALL	6:33264671-35364884	6	33774320	T	C	0.5858	-0.017429	0.002517	NA	NA	3.76e-11	10.424	675307	5	-----	0.30606	Known	rs4713678	MODIFIER	Intron	LEMD2	ENSG00000161904	ENST00000293760	NA	NA	0.52769
QTL_HR	Circulatory System	Heart Rate	Quantitative	ALL	6:36315175-37429052	6	36849337	A	G	0.6654	0.021704	0.002596	NA	NA	4.68e-16	15.33	675307	5	+++-+	0.124106	Known	rs236352	MODIFIER	Upstream gene	-	ENSG00000287891	ENST00000657649	NA	NA	0.64078
QTL_HR	Circulatory System	Heart Rate	Quantitative	ALL	6:41178833-42425585	6	41695105	G	C	0.4942	0.025501	0.002446	NA	NA	2.29e-25	24.64	675307	5	+++++	0.87144	Known	rs7761800	MODIFIER	Intron	TFEB	ENSG00000112561	ENST00000373033	NA	NA	0.42633
QTL_HR	Circulatory System	Heart Rate	Quantitative	ALL	6:45468786-46499574	6	45987572	T	C	0.4926	0.016867	0.002516	NA	NA	4.22e-10	9.374	675307	5	+++++	0.805766	Known	rs6458482	MODIFIER	Intron	CLIC5	ENSG00000112782	ENST00000339561	NA	NA	0.18465
QTL_HR	Circulatory System	Heart Rate	Quantitative	ALL	6:51271523-52475517	6	51969222	C	A	0.3983	0.017297	0.002676	NA	NA	6.09e-9	8.216	675307	5	+++++	0.288375	Known	rs1581717	MODIFIER	Intron	PKHD1	ENSG00000170927	ENST00000371117	NA	NA	0.06588
QTL_HR	Circulatory System	Heart Rate	Quantitative	ALL	6:53596005-54775330	6	54117832	G	A	0.5707	0.02385	0.002499	NA	NA	1.79e-20	19.746	675307	5	+++-+	0.127611	Known	rs28791933	MODIFIER	Intron	MLIP	ENSG00000146147	ENST00000502396	NA	NA	0.22038
QTL_HR	Circulatory System	Heart Rate	Quantitative	ALL	6:7002373-8058085	6	7543235	A	G	0.2856	0.01654	0.00257	NA	NA	9.18e-15	14.037	675307	5	-++++	0.214311	Known	rs3823183	MODIFIER	Intron	DSP	ENSG00000096696	ENST00000379802	NA	NA	0.99981
QTL_HR	Circulatory System	Heart Rate	Quantitative	ALL	6:74954779-76058793	6	75476942	T	G	0.189	0.02039	0.002931	NA	NA	1.73e-10	9.763	675307	5	+++-+	0.369696	Known	rs9360910	MODIFIER	Intron	FILIP1	ENSG00000118407	ENST00000237172	NA	NA	0.3373
QTL_HR	Circulatory System	Heart Rate	Quantitative	ALL	7:1316637-2540479	7	1993168	C	T	0.1556	-0.02427	0.003518	NA	NA	1.02e-9	8.991	675307	5	-----	0.483873	Known	rs11764590	MODIFIER	Intron	MAD1L1	ENSG00000002822	ENST00000265854	NA	NA	0.2165
QTL_HR	Circulatory System	Heart Rate	Quantitative	ALL	7:99434859-101641314	7	100908761	C	T	0.1352	0.07594	0.003811	NA	NA	1.29e-86	85.89	675307	5	+++-+	0.207837	Known	rs13226502	MODIFIER	Upstream gene	RN7SL549P	ENSG00000239825	ENST00000478997	NA	NA	0.62335
QTL_HR	Circulatory System	Heart Rate	Quantitative	ALL	7:116203284-117358917	7	116794284	G	A	0.3916	-0.02249	0.00257	NA	NA	3.52e-16	15.453	675307	5	---+-	0.00551314	Known	rs6951311	MODIFIER	Intron	MET	ENSG00000105976	ENST00000397752	NA	NA	0.16504
QTL_HR	Circulatory System	Heart Rate	Quantitative	ALL	7:122945722-124485023	7	123777973	A	G	0.2653	-0.027567	0.002819	NA	NA	1.32e-22	21.878	675307	5	-----	0.70094	Known	rs2429617	MODIFIER	Intergenic	-	-	-	NA	NA	0.06585
QTL_HR	Circulatory System	Heart Rate	Quantitative	ALL	7:126829951-127860960	7	127360960	C	A	0.7643	-0.019181	0.003019	NA	NA	3.80e-9	8.42	675307	5	-----	0.492533	Known	rs7805256	MODIFIER	Non coding transcript exon	-	ENSG00000280347	ENST00000624029	NA	NA	0.15431
QTL_HR	Circulatory System	Heart Rate	Quantitative	ALL	7:130684530-132029059	7	131288736	C	T	0.4999	-0.037671	0.002639	NA	NA	1.95e-44	43.71	675307	5	---+-	0.0462394	Known	rs35680304	MODIFIER	Intron	MKLN1	ENSG00000128585	ENST00000421797	NA	NA	0.99721
QTL_HR	Circulatory System	Heart Rate	Quantitative	ALL	7:136357884-137524103	7	136954689	A	G	0.1518	0.035986	0.003491	NA	NA	1.06e-23	22.976	675307	5	+++++	0.203208	Known	rs6943656	MODIFIER	Intron	CHRM2	ENSG00000181072	ENST00000680005	NA	NA	0.5766
QTL_HR	Circulatory System	Heart Rate	Quantitative	ALL	7:151207123-152233804	7	151712207	C	T	0.3064	0.020464	0.00274	NA	NA	1.72e-13	12.765	675307	5	+++-+	0.617234	Known	rs28533208	MODIFIER	Intron	PRKAG2	ENSG00000106617	ENST00000287878	NA	NA	0.38535
QTL_HR	Circulatory System	Heart Rate	Quantitative	ALL	7:155141526-156278909	7	155772286	C	A	0.304	0.016145	0.002822	NA	NA	2.20e-13	12.657	675307	5	-++-+	0.338813	Known	rs201139193	MODIFIER	Intron	RBM33	ENSG00000184863	ENST00000401878	NA	NA	0.49801
QTL_HR	Circulatory System	Heart Rate	Quantitative	ALL	7:158159451-159294703	7	158659451	TCA	T	0.3529	0.016893	0.002805	NA	NA	4.64e-10	9.334	675307	5	+++-+	0.184263	Known	rs35729358	MODIFIER	Intron	NCAPG2	ENSG00000146918	ENST00000356309	NA	NA	0.25135
QTL_HR	Circulatory System	Heart Rate	Quantitative	ALL	7:15291376-16642710	7	16013450	C	A	0.4555	-0.023589	0.002528	NA	NA	3.90e-21	20.409	675307	5	-----	0.2839	Known	rs10435062	MODIFIER	Intergenic	-	-	-	NA	NA	0.37972
QTL_HR	Circulatory System	Heart Rate	Quantitative	ALL	7:26022581-28716621	7	28192838	A	G	0.4899	-0.023045	0.002789	NA	NA	2.37e-16	15.625	675307	5	+----	0.399838	Known	rs849327	MODIFIER	Intron	JAZF1-AS1	ENSG00000234336	ENST00000455963	NA	NA	0.33236
QTL_HR	Circulatory System	Heart Rate	Quantitative	ALL	7:34406859-35859530	7	35276128	C	T	0.6417	-0.021457	0.002538	NA	NA	1.76e-15	14.754	675307	5	-----	0.491419	Known	rs336290	MODIFIER	Intergenic	-	-	-	NA	NA	0.71041
QTL_HR	Circulatory System	Heart Rate	Quantitative	ALL	7:41987838-42995178	7	42495178	C	T	0.6297	0.015254	0.00251	NA	NA	1.04e-9	8.982	675307	5	+++++	0.317158	Known	rs1991770	MODIFIER	Intergenic	-	-	-	NA	NA	0.40474
QTL_HR	Circulatory System	Heart Rate	Quantitative	ALL	7:43726585-44726585	7	44226585	C	T	0.0943	-0.02641	0.003769	NA	NA	3.31e-11	10.48	675307	5	-----	0.624842	Known	rs35452727	MODERATE	Missense	CAMK2B	ENSG00000058404	ENST00000395749	c.1528G>A	p.Glu510Lys	0.99994
QTL_HR	Circulatory System	Heart Rate	Quantitative	ALL	7:93401198-94445397	7	93922116	C	T	0.5626	-0.031003	0.002537	NA	NA	1.39e-32	31.856	675307	5	-----	0.522863	Known	rs4262	MODIFIER	5'UTR	GNG11	ENSG00000127920	ENST00000248564	NA	NA	0.86503
QTL_HR	Circulatory System	Heart Rate	Quantitative	ALL	8:104623239-106022711	8	105522215	C	T	0.4295	0.014822	0.002563	NA	NA	9.49e-12	11.023	675307	5	-++++	0.0913269	Known	rs7836542	MODIFIER	Intron	ZFPM2	ENSG00000169946	ENST00000407775	NA	NA	0.25
QTL_HR	Circulatory System	Heart Rate	Quantitative	ALL	8:11171992-12483376	8	11938056	G	A	0.2365	-0.041121	0.003351	NA	NA	4.59e-36	35.338	675307	5	-----	0.993468	Known	rs7829573	MODIFIER	Intron	-	ENSG00000287755	ENST00000666643	NA	NA	0.98724
QTL_HR	Circulatory System	Heart Rate	Quantitative	ALL	8:12789795-13978307	8	13458190	A	T	0.2166	0.02004	0.002943	NA	NA	1.36e-12	11.867	675307	5	+++++	0.627087	Known	rs289541	MODIFIER	Intron	DLC1	ENSG00000164741	ENST00000276297	NA	NA	0.98251
QTL_HR	Circulatory System	Heart Rate	Quantitative	ALL	8:143141825-144162454	8	143645128	CA	C	0.4398	-0.014021	0.00283	NA	NA	2.79e-8	7.555	675307	5	+--+-	0.678251	Known	rs34300464	MODIFIER	Intron	ZNF623	ENSG00000183309	ENST00000526926	NA	NA	0.16348
QTL_HR	Circulatory System	Heart Rate	Quantitative	ALL	8:23199102-24199102	8	23699102	A	G	0.5334	-0.016252	0.002541	NA	NA	1.26e-9	8.899	675307	5	-----	0.189403	Known	rs12543268	MODIFIER	Downstream gene	NKX2-6	ENSG00000180053	ENST00000325017	NA	NA	0.99913
QTL_HR	Circulatory System	Heart Rate	Quantitative	ALL	8:32043285-33055762	8	32543983	T	G	0.3906	-0.014869	0.002536	NA	NA	1.83e-8	7.738	675307	5	+----	0.0843551	Known	rs7005606	MODIFIER	Upstream gene	NRG1	ENSG00000157168	ENST00000405005	NA	NA	0.06342
QTL_HR	Circulatory System	Heart Rate	Quantitative	ALL	8:76178674-77308191	8	76779432	G	A	0.2576	0.012434	0.00281	NA	NA	2.53e-9	8.598	675307	5	-++++	0.479827	Known	rs7817733	MODIFIER	Intron	ZFHX4	ENSG00000091656	ENST00000651372	NA	NA	0.04593
QTL_HR	Circulatory System	Heart Rate	Quantitative	ALL	9:109153464-110261836	9	109734831	C	T	0.2979	0.023431	0.002573	NA	NA	6.79e-21	20.168	675307	5	+++++	0.622717	Known	rs7863805	MODIFIER	Intron	PALM2AKAP2	ENSG00000157654	ENST00000374531	NA	NA	0.04565
QTL_HR	Circulatory System	Heart Rate	Quantitative	ALL	9:110346609-111370566	9	110870566	G	C	0.4265	0.015726	0.002413	NA	NA	8.41e-9	8.075	675307	5	+++++	0.700015	Known	rs567334	MODIFIER	Downstream gene	LPAR1	ENSG00000198121	ENST00000683809	NA	NA	0.05937
QTL_HR	Circulatory System	Heart Rate	Quantitative	ALL	9:120088843-121908818	9	120841191	A	C	0.491	0.018011	0.002554	NA	NA	1.33e-15	14.875	675307	5	-++-+	0.102344	Known	rs12343516	MODIFIER	Intron	PSMD5	ENSG00000095261	ENST00000210313	NA	NA	0.40522
QTL_HR	Circulatory System	Heart Rate	Quantitative	ALL	9:125954056-127166812	9	126572979	T	C	0.2849	0.027749	0.002855	NA	NA	1.53e-24	23.816	675307	5	-++-+	0.072179	Known	rs7851962	MODIFIER	Intergenic	-	-	-	NA	NA	0.25086
QTL_HR	Circulatory System	Heart Rate	Quantitative	ALL	9:132774293-133774295	9	133274295	A	T	0.1423	-0.02655	0.003822	NA	NA	2.43e-10	9.615	675307	5	+----	0.0231567	Known	rs115478735	MODIFIER	Intron	ABO	ENSG00000175164	ENST00000538324	NA	NA	0.5023
QTL_HR	Circulatory System	Heart Rate	Quantitative	ALL	9:19709725-20709725	9	20209725	G	A	0.4618	0.015575	0.002668	NA	NA	3.70e-8	7.432	675307	5	-++++	0.322016	Known	rs415026	MODIFIER	Intergenic	-	-	-	NA	NA	0.21453
QTL_HR	Circulatory System	Heart Rate	Quantitative	ALL	9:21497873-22625504	9	22124505	A	T	0.587	-0.016282	0.002621	NA	NA	3.04e-12	11.516	675307	5	+----	0.663859	Known	rs1333047	MODIFIER	Intron	CDKN2B-AS1	ENSG00000240498	ENST00000650946	NA	NA	0.09981
QTL_HR	Circulatory System	Heart Rate	Quantitative	ALL	9:35408316-36448591	9	35909855	C	T	0.2339	-0.030136	0.002826	NA	NA	3.98e-25	24.4	675307	5	-----	0.359168	Known	rs748803	MODIFIER	Intron	SPAAR	ENSG00000235387	ENST00000443779	NA	NA	0.25723
QTL_HR	Circulatory System	Heart Rate	Quantitative	ALL	9:92045543-93293383	9	92766921	A	G	0.6412	0.01785	0.002729	NA	NA	7.55e-10	9.122	675307	5	+++++	0.0516166	Known	rs10761170	MODIFIER	Upstream gene	BICD2	ENSG00000185963	ENST00000356884	NA	NA	0.29065
QTL_HR	Circulatory System	Heart Rate	Quantitative	ALL	9:98894994-100009380	9	99448542	A	AT	0.5932	0.023029	0.00253	NA	NA	2.33e-17	16.633	675307	5	+++++	0.986614	Known	rs35440446	MODIFIER	Intron	-	ENSG00000237461	ENST00000652827	NA	NA	0.43426
QTL_HR	Circulatory System	Heart Rate	Quantitative	ALL	10:103349066-104413084	10	103907352	T	C	0.4297	-0.015527	0.002431	NA	NA	1.76e-9	8.754	675307	5	-----	0.0454498	Known	rs7076119	MODIFIER	Intron	STN1	ENSG00000107960	ENST00000224950	NA	NA	0.12772
QTL_HR	Circulatory System	Heart Rate	Quantitative	ALL	10:110168607-111201897	10	110698252	T	TC	0.4767	0.015071	0.002467	NA	NA	1.23e-8	7.911	675307	5	+++-+	0.0366731	Known	rs34005679	MODIFIER	Intron	RBM20	ENSG00000203867	ENST00000369519	NA	NA	0.26071
QTL_HR	Circulatory System	Heart Rate	Quantitative	ALL	10:113116359-114545297	10	113622486	G	C	0.8816	0.025725	0.003716	NA	NA	7.15e-10	9.146	675307	5	+++++	0.0828452	Known	rs2419852	MODIFIER	Intron	NRAP	ENSG00000197893	ENST00000359988	NA	NA	0.08787
QTL_HR	Circulatory System	Heart Rate	Quantitative	ALL	10:17844741-18854652	10	18352478	A	C	0.1013	-0.031989	0.004234	NA	NA	1.96e-12	11.709	675307	5	---+-	0.681142	Known	rs78737394	MODIFIER	Intron	CACNB2	ENSG00000165995	ENST00000324631	NA	NA	0.59342
QTL_HR	Circulatory System	Heart Rate	Quantitative	ALL	10:26155336-27230267	10	26709708	T	G	0.0063	-0.091914	0.011578	NA	NA	3.68e-14	13.434	675307	5	----+	0.384056	Known	rs77826284	MODERATE	Missense	PDSS1	ENSG00000148459	ENST00000376215	c.407T>G	p.Phe136Cys	0.39316
QTL_HR	Circulatory System	Heart Rate	Quantitative	ALL	10:28429648-30546591	10	29532160	C	T	0.3455	0.027164	0.002647	NA	NA	1.63e-22	21.788	675307	5	+++++	0.589466	Known	rs17756919	LOW	Synonymous	SVIL	ENSG00000197321	ENST00000355867	NA	NA	0.37266
QTL_HR	Circulatory System	Heart Rate	Quantitative	ALL	10:48537512-49928552	10	49334313	C	T	0.4279	0.024325	0.002486	NA	NA	3.13e-24	23.505	675307	5	+++++	0.723552	Known	rs10776560	MODIFIER	Intergenic	-	-	-	NA	NA	0.34574
QTL_HR	Circulatory System	Heart Rate	Quantitative	ALL	10:5218236-6307954	10	5755348	G	A	0.1822	-0.020585	0.003164	NA	NA	4.53e-10	9.344	675307	5	---+-	0.373362	Known	rs113603651	MODIFIER	Intron	TASOR2	ENSG00000108021	ENST00000695737	NA	NA	0.11542
QTL_HR	Circulatory System	Heart Rate	Quantitative	ALL	10:60870037-62103746	10	61451678	G	A	0.18	0.02687	0.003137	NA	NA	2.45e-15	14.611	675307	5	+++-+	0.419035	Known	rs10994767	MODIFIER	Intron	TMEM26	ENSG00000196932	ENST00000399298	NA	NA	0.0597
QTL_HR	Circulatory System	Heart Rate	Quantitative	ALL	10:67197244-69178983	10	68059870	T	C	0.1259	-0.027497	0.003582	NA	NA	2.37e-14	13.625	675307	5	-----	0.276655	Known	rs28451754	MODIFIER	Intron	HERC4	ENSG00000148634	ENST00000373700	NA	NA	0.13235
QTL_HR	Circulatory System	Heart Rate	Quantitative	ALL	10:73134957-74436161	10	73820468	A	T	0.1334	-0.023099	0.003483	NA	NA	5.56e-16	15.255	675307	5	-+-+-	0.205745	Known	rs188726810	MODIFIER	Intron	CAMK2G	ENSG00000148660	ENST00000423381	NA	NA	0.06121
QTL_HR	Circulatory System	Heart Rate	Quantitative	ALL	10:78921206-79923046	10	79421343	C	T	0.3529	-0.016677	0.002707	NA	NA	9.27e-9	8.033	675307	5	-----	0.510056	Known	rs11598912	MODIFIER	Intron	ZCCHC24	ENSG00000165424	ENST00000372336	NA	NA	0.22936
QTL_HR	Circulatory System	Heart Rate	Quantitative	ALL	10:93753193-94821383	10	94279840	G	C	0.4695	0.018031	0.002332	NA	NA	1.25e-12	11.905	675307	5	+++++	0.24297	Known	rs2274224	MODERATE	Missense	PLCE1	ENSG00000138193	ENST00000371380	c.4724G>C	p.Arg1575Pro	0.3603
QTL_HR	Circulatory System	Heart Rate	Quantitative	ALL	11:111061436-112223353	11	111601668	C	T	0.6436	0.021547	0.002952	NA	NA	2.95e-11	10.53	675307	5	+++++	0.714643	Known	rs1784776	MODIFIER	Upstream gene	SIK2	ENSG00000170145	ENST00000304987	NA	NA	0.0409
QTL_HR	Circulatory System	Heart Rate	Quantitative	ALL	11:112275439-113277589	11	112777589	C	T	0.1734	-0.018186	0.003225	NA	NA	4.29e-9	8.368	675307	5	-----	0.960599	Known	rs72995793	MODIFIER	Intergenic	-	-	-	NA	NA	0.76042
QTL_HR	Circulatory System	Heart Rate	Quantitative	ALL	11:11650512-12723903	11	12173290	A	G	0.3767	-0.012378	0.002451	NA	NA	3.55e-13	12.45	675307	5	-+++-	0.0331099	Known	rs11022223	MODIFIER	Intron	MICAL2	ENSG00000133816	ENST00000683283	NA	NA	0.30249
QTL_HR	Circulatory System	Heart Rate	Quantitative	ALL	11:122668132-123703818	11	123182370	T	C	0.6321	-0.022013	0.002565	NA	NA	5.57e-23	22.254	675307	5	-+---	0.927557	Known	rs7113140	MODIFIER	Intron	CLMP	ENSG00000166250	ENST00000448775	NA	NA	0.97091
QTL_HR	Circulatory System	Heart Rate	Quantitative	ALL	11:128390879-129727684	11	128894676	C	A	0.0836	-0.05097	0.004451	NA	NA	3.03e-28	27.518	675307	5	-----	0.00558581	Known	rs75190942	MODIFIER	Intron	KCNJ5	ENSG00000120457	ENST00000529694	NA	NA	0.42687
QTL_HR	Circulatory System	Heart Rate	Quantitative	ALL	11:15485693-16707593	11	16171487	C	T	0.4608	-0.015981	0.002394	NA	NA	2.90e-10	9.538	675307	5	-----	0.5356	Known	rs11023859	MODIFIER	Intron	SOX6	ENSG00000110693	ENST00000683767	NA	NA	0.06113
QTL_HR	Circulatory System	Heart Rate	Quantitative	ALL	11:1672367-2702945	11	2173815	G	A	0.6353	-0.021233	0.002611	NA	NA	2.44e-15	14.613	675307	5	+----	0.710872	Known	rs7128097	MODIFIER	Upstream gene	TH	ENSG00000180176	ENST00000352909	NA	NA	0.62235
QTL_HR	Circulatory System	Heart Rate	Quantitative	ALL	11:30166636-31251626	11	30751626	C	A	0.7098	0.019082	0.002751	NA	NA	1.51e-11	10.822	675307	5	+++++	0.839281	Known	rs911269	MODIFIER	Intergenic	-	-	-	NA	NA	0.96529
QTL_HR	Circulatory System	Heart Rate	Quantitative	ALL	11:46200671-49659906	11	47452594	T	G	0.2316	-0.024245	0.003011	NA	NA	4.89e-15	14.311	675307	5	-----	0.913973	Known	rs12361415	MODIFIER	Upstream gene	RAPSN	ENSG00000165917	ENST00000298854	NA	NA	0.31953
QTL_HR	Circulatory System	Heart Rate	Quantitative	ALL	11:57153985-58414356	11	57873522	C	G	0.7072	-0.021519	0.002769	NA	NA	1.05e-13	12.978	675307	5	---+-	0.610739	Known	rs682503	MODIFIER	Upstream gene	-	ENSG00000255266	ENST00000530974	NA	NA	0.98476
QTL_HR	Circulatory System	Heart Rate	Quantitative	ALL	11:60998702-63256087	11	61820833	A	G	0.3147	0.047238	0.002719	NA	NA	1.34e-70	69.872	675307	5	+++++	0.200545	Known	rs174564	MODIFIER	Upstream gene	FADS1	ENSG00000149485	ENST00000350997	NA	NA	0.81067
QTL_HR	Circulatory System	Heart Rate	Quantitative	ALL	11:64050937-66494089	11	65558683	G	A	0.1664	-0.029799	0.003278	NA	NA	1.12e-25	24.952	675307	5	-----	0.688511	Known	rs12789028	MODIFIER	Upstream gene	LTBP3	ENSG00000168056	ENST00000301873	NA	NA	0.65757
QTL_HR	Circulatory System	Heart Rate	Quantitative	ALL	11:68325790-69500328	11	68847342	A	T	0.4283	-0.018161	0.002623	NA	NA	3.16e-13	12.5	675307	5	-----	0.977633	Known	rs10896373	MODIFIER	Upstream gene	CPT1A	ENSG00000110090	ENST00000561996	NA	NA	0.35332
QTL_HR	Circulatory System	Heart Rate	Quantitative	ALL	11:71795933-72795933	11	72295933	G	C	0.1634	0.019078	0.003318	NA	NA	2.64e-8	7.578	675307	5	+++++	0.301129	Known	rs474629	MODIFIER	Intron	CLPB	ENSG00000162129	ENST00000538039	NA	NA	0.67938
QTL_HR	Circulatory System	Heart Rate	Quantitative	ALL	11:75914072-77578786	11	76423879	C	T	0.2571	-0.024702	0.003005	NA	NA	1.38e-14	13.861	675307	5	-----	0.881742	Known	rs17450692	MODIFIER	Intergenic	-	-	-	NA	NA	0.12871
QTL_HR	Circulatory System	Heart Rate	Quantitative	ALL	11:77697968-78929327	11	78205233	A	G	0.1793	0.015961	0.003086	NA	NA	8.15e-9	8.089	675307	5	+-+++	0.617156	Known	rs2450126	MODIFIER	Intron	USP35	ENSG00000118369	ENST00000529308	NA	NA	0.10915
QTL_HR	Circulatory System	Heart Rate	Quantitative	ALL	11:8868328-9961324	11	9368328	C	T	0.4798	-0.015529	0.002411	NA	NA	2.10e-10	9.677	675307	5	-----	0.582557	Known	rs4910048	MODIFIER	Intergenic	-	-	-	NA	NA	0.77057
QTL_HR	Circulatory System	Heart Rate	Quantitative	ALL	12:106097767-107628425	12	106700555	A	C	0.3918	-0.024734	0.002547	NA	NA	2.79e-21	20.555	675307	5	-----	0.166816	Known	rs9971652	MODIFIER	Intron	RFX4	ENSG00000111783	ENST00000392842	NA	NA	0.27417
QTL_HR	Circulatory System	Heart Rate	Quantitative	ALL	12:109095465-111355870	12	109861053	T	C	0.5309	-0.017906	0.002545	NA	NA	5.31e-13	12.275	675307	5	+----	0.175366	Known	rs4766638	MODIFIER	Intron	GLTP	ENSG00000139433	ENST00000318348	NA	NA	0.33279
QTL_HR	Circulatory System	Heart Rate	Quantitative	ALL	12:113895579-114944150	12	114419921	A	G	0.4574	0.020025	0.002614	NA	NA	1.22e-13	12.914	675307	5	+++++	0.793964	Known	rs2551389	MODIFIER	Intergenic	-	-	-	NA	NA	0.91698
QTL_HR	Circulatory System	Heart Rate	Quantitative	ALL	12:115290569-116304941	12	115796468	T	C	0.8795	-0.018471	0.003602	NA	NA	1.23e-8	7.909	675307	5	-----	0.386079	Known	rs1974741	MODIFIER	Intron	-	ENSG00000257781	ENST00000549163	NA	NA	0.09786
QTL_HR	Circulatory System	Heart Rate	Quantitative	ALL	12:121826378-123901472	12	123380059	G	T	0.8649	-0.021493	0.003477	NA	NA	2.18e-10	9.662	675307	5	-----	0.404083	Known	rs28649096	MODIFIER	Upstream gene	KMT5A	ENSG00000183955	ENST00000402868	NA	NA	0.04277
QTL_HR	Circulatory System	Heart Rate	Quantitative	ALL	12:1568380-2620889	12	2068999	A	G	0.1838	-0.057347	0.003043	NA	NA	1.26e-95	94.9	675307	5	-----	0.158965	Known	rs11062103	MODIFIER	Intron	CACNA1C	ENSG00000151067	ENST00000399655	NA	NA	0.99569
QTL_HR	Circulatory System	Heart Rate	Quantitative	ALL	12:19298512-20849146	12	20319185	T	G	0.2057	-0.038711	0.003019	NA	NA	6.26e-39	38.204	675307	5	-----	0.174207	Known	rs7965532	MODIFIER	Intergenic	-	-	-	NA	NA	0.74892
QTL_HR	Circulatory System	Heart Rate	Quantitative	ALL	12:23979665-25268688	12	24609567	A	C	0.1269	-0.072841	0.00367	NA	NA	3.88e-88	87.412	675307	5	-----	0.780172	Known	rs11047527	MODIFIER	Intergenic	-	-	-	NA	NA	0.24263
QTL_HR	Circulatory System	Heart Rate	Quantitative	ALL	12:25609952-26695496	12	26177439	A	G	0.1029	0.031587	0.004374	NA	NA	2.20e-11	10.658	675307	5	+++-+	0.655681	Known	rs1466467	MODIFIER	Intron	SSPN	ENSG00000123096	ENST00000539019	NA	NA	0.35614
QTL_HR	Circulatory System	Heart Rate	Quantitative	ALL	12:27250639-28320063	12	27802363	C	T	0.3666	-0.033303	0.002678	NA	NA	5.41e-39	38.267	675307	5	-----	0.705622	Known	rs1050288	MODIFIER	3'UTR	KLHL42	ENSG00000087448	ENST00000381271	NA	NA	1
QTL_HR	Circulatory System	Heart Rate	Quantitative	ALL	12:32422509-35203445	12	33384452	T	C	0.4417	-0.041374	0.002468	NA	NA	2.78e-66	65.556	675307	5	-----	0.966091	Known	rs1343676	MODIFIER	Intron	SYT10	ENSG00000110975	ENST00000228567	NA	NA	0.9984
QTL_HR	Circulatory System	Heart Rate	Quantitative	ALL	12:36963012-39438045	12	37800977	A	C	0.2888	0.030445	0.00298	NA	NA	7.37e-25	24.132	675307	5	+++-+	0.102132	Known	rs11608617	MODIFIER	Intergenic	-	-	-	NA	NA	0.05291
QTL_HR	Circulatory System	Heart Rate	Quantitative	ALL	12:48596526-50126184	12	49169483	A	G	0.3799	-0.01717	0.002487	NA	NA	1.41e-11	10.851	675307	5	---+-	0.252383	Known	rs6580702	MODIFIER	Intron	-	ENSG00000258017	ENST00000656133	NA	NA	0.0752
QTL_HR	Circulatory System	Heart Rate	Quantitative	ALL	12:51412002-52412002	12	51912002	C	T	0.7837	0.017733	0.002927	NA	NA	2.89e-9	8.539	675307	5	+++-+	0.762813	Known	rs1700159	MODIFIER	Intron	ACVRL1	ENSG00000139567	ENST00000388922	NA	NA	0.9995
QTL_HR	Circulatory System	Heart Rate	Quantitative	ALL	12:56139896-57199312	12	56699312	A	G	0.6782	-0.015569	0.002573	NA	NA	3.42e-8	7.467	675307	5	---+-	0.550466	Known	rs1563896	MODIFIER	Intergenic	-	-	-	NA	NA	0.05982
QTL_HR	Circulatory System	Heart Rate	Quantitative	ALL	12:64067904-66518677	12	64586218	A	G	0.5178	0.020369	0.002441	NA	NA	1.82e-17	16.74	675307	5	+++++	0.265495	Known	rs7969980	MODIFIER	Intron	RASSF3	ENSG00000153179	ENST00000637125	NA	NA	0.26616
QTL_HR	Circulatory System	Heart Rate	Quantitative	ALL	12:81207735-82385625	12	81782088	T	C	0.1727	-0.029768	0.003489	NA	NA	1.29e-15	14.891	675307	5	-----	0.341748	Known	rs7306395	MODIFIER	Intergenic	-	-	-	NA	NA	0.05587
QTL_HR	Circulatory System	Heart Rate	Quantitative	ALL	12:93825241-94884805	12	94382150	T	C	0.195	0.014566	0.002972	NA	NA	2.38e-10	9.624	675307	5	+++-+	0.769455	Known	rs6538496	MODIFIER	Intron	CEP83	ENSG00000173588	ENST00000397809	NA	NA	0.72754
QTL_HR	Circulatory System	Heart Rate	Quantitative	ALL	13:109859053-110958888	13	110386032	T	C	0.2532	-0.026862	0.002879	NA	NA	5.26e-21	20.279	675307	5	---+-	0.759966	Known	rs75345389	MODIFIER	Intron	COL4A2	ENSG00000134871	ENST00000360467	NA	NA	0.3524
QTL_HR	Circulatory System	Heart Rate	Quantitative	ALL	13:112665634-113757218	13	113214731	G	A	0.2072	-0.019996	0.003049	NA	NA	9.36e-10	9.029	675307	5	-----	0.599022	Known	rs35306827	MODIFIER	Intron	CUL4A	ENSG00000139842	ENST00000375440	NA	NA	0.03331
QTL_HR	Circulatory System	Heart Rate	Quantitative	ALL	13:97704975-99482616	13	98485447	C	CAAGT	0.2826	0.018246	0.002811	NA	NA	1.89e-11	10.724	675307	5	+++++	0.766331	Known	rs78472595	MODIFIER	Intron	STK24	ENSG00000102572	ENST00000539966	NA	NA	0.17349
QTL_HR	Circulatory System	Heart Rate	Quantitative	ALL	14:20560758-21619706	14	21074607	A	G	0.1315	0.059223	0.003833	NA	NA	1.45e-55	54.839	675307	5	+++++	0.95928	Known	rs12889267	MODERATE	Missense	ARHGEF40	ENSG00000165801	ENST00000298694	c.877A>G	p.Lys293Glu	0.99998
QTL_HR	Circulatory System	Heart Rate	Quantitative	ALL	14:22633139-24934948	14	23392602	A	G	0.3876	0.077904	0.002547	NA	NA	9.14e-216	215.039	675307	5	+++++	0.0921865	Known	rs365990	MODERATE	Missense	MYH6	ENSG00000197616	ENST00000405093	c.3302T>C	p.Val1101Ala	0.99989
QTL_HR	Circulatory System	Heart Rate	Quantitative	ALL	14:30717490-31979314	14	31310040	C	G	0.1701	0.025199	0.00322	NA	NA	1.29e-14	13.889	675307	5	+++++	0.697823	Known	rs11624467	MODIFIER	Intron	HEATR5A	ENSG00000129493	ENST00000543095	NA	NA	0.27919
QTL_HR	Circulatory System	Heart Rate	Quantitative	ALL	14:51542783-52605741	14	52064539	C	A	0.3793	0.018338	0.002509	NA	NA	1.34e-13	12.874	675307	5	+++++	0.385924	Known	rs3783627	MODIFIER	Intron	NID2	ENSG00000087303	ENST00000216286	NA	NA	0.48537
QTL_HR	Circulatory System	Heart Rate	Quantitative	ALL	14:63274620-65616037	14	64217208	A	T	0.59	0.019319	0.002608	NA	NA	1.14e-16	15.944	675307	5	-++++	0.91383	Known	rs1152589	MODIFIER	Intron	SYNE2	ENSG00000054654	ENST00000555002	NA	NA	0.79333
QTL_HR	Circulatory System	Heart Rate	Quantitative	ALL	14:66991655-68024311	14	67513357	G	C	0.4445	-0.019545	0.002416	NA	NA	2.40e-15	14.619	675307	5	-----	0.216665	Known	rs12879556	MODIFIER	Intron	TMEM229B	ENSG00000198133	ENST00000357461	NA	NA	0.07485
QTL_HR	Circulatory System	Heart Rate	Quantitative	ALL	14:71386332-72902469	14	72348437	T	C	0.4778	0.023425	0.002537	NA	NA	5.13e-19	18.29	675307	5	+++++	0.250725	Known	rs2681743	MODIFIER	Intron	RGS6	ENSG00000182732	ENST00000553525	NA	NA	0.16873
QTL_HR	Circulatory System	Heart Rate	Quantitative	ALL	14:77126046-78414047	14	77871443	T	C	0.2335	0.022686	0.002864	NA	NA	2.96e-13	12.529	675307	5	+++++	0.978194	Known	rs8011687	MODIFIER	Intron	ADCK1	ENSG00000063761	ENST00000238561	NA	NA	0.38769
QTL_HR	Circulatory System	Heart Rate	Quantitative	ALL	14:84707847-86084872	14	85343567	T	C	0.2294	-0.076307	0.003122	NA	NA	1.35e-145	144.87	675307	5	-----	0.664171	Known	rs17796783	MODIFIER	Intergenic	-	-	-	NA	NA	0.99965
QTL_HR	Circulatory System	Heart Rate	Quantitative	ALL	14:90364690-91651300	14	91122889	G	C	0.6394	0.021143	0.002664	NA	NA	1.25e-16	15.904	675307	5	+++-+	0.614234	Known	rs8016343	MODIFIER	Intron	DGLUCY	ENSG00000133943	ENST00000256324	NA	NA	0.72556
QTL_HR	Circulatory System	Heart Rate	Quantitative	ALL	15:40045910-41391572	15	40891572	C	T	0.201	-0.022372	0.003375	NA	NA	5.72e-11	10.243	675307	5	-+---	0.978723	Known	rs7497018	MODIFIER	Upstream gene	VPS18	ENSG00000104142	ENST00000220509	NA	NA	0.71671
QTL_HR	Circulatory System	Heart Rate	Quantitative	ALL	15:43220111-44220111	15	43720111	A	G	0.0151	0.008992	0.009113	NA	NA	4.96e-8	7.305	675307	5	-+---	0.824234	Known	rs147128753	MODIFIER	Upstream gene	STRCP1	ENSG00000166763	ENST00000509801	NA	NA	0.99837
QTL_HR	Circulatory System	Heart Rate	Quantitative	ALL	15:62553327-63788397	15	63077372	A	T	0.6542	0.019142	0.002743	NA	NA	1.58e-11	10.8	675307	5	-++-+	0.766796	Known	rs2937857	MODIFIER	Intergenic	-	-	-	NA	NA	0.85603
QTL_HR	Circulatory System	Heart Rate	Quantitative	ALL	15:72177770-74561811	15	73374914	T	G	0.1866	-0.060899	0.003153	NA	NA	7.55e-82	81.122	675307	5	-----	0.860171	Known	rs7172038	MODIFIER	Intergenic	-	-	-	NA	NA	0.99982
QTL_HR	Circulatory System	Heart Rate	Quantitative	ALL	15:77927159-79336547	15	78608305	A	G	0.2928	0.020342	0.00265	NA	NA	4.81e-16	15.318	675307	5	-++-+	0.781897	Known	rs112878080	MODIFIER	Intron	CHRNA3	ENSG00000080644	ENST00000326828	NA	NA	0.10789
QTL_HR	Circulatory System	Heart Rate	Quantitative	ALL	15:82252971-84022584	15	83167620	A	G	0.2489	-0.02039	0.002806	NA	NA	1.28e-15	14.893	675307	5	+----	0.571942	Known	rs7165978	MODIFIER	Intron	HDGFL3	ENSG00000166503	ENST00000299633	NA	NA	0.07109
QTL_HR	Circulatory System	Heart Rate	Quantitative	ALL	15:90369620-91385291	15	90885291	CT	C	0.2859	-0.015048	0.002955	NA	NA	2.90e-8	7.537	675307	5	+----	0.331572	Known	rs11330240	MODIFIER	Intron	FES	ENSG00000182511	ENST00000328850	NA	NA	0.15301
QTL_HR	Circulatory System	Heart Rate	Quantitative	ALL	16:10097624-11169609	16	10610071	C	T	0.0442	0.041168	0.006196	NA	NA	1.03e-11	10.988	675307	5	+++++	0.927008	Known	rs143643139	MODIFIER	Intergenic	-	-	-	NA	NA	0.12891
QTL_HR	Circulatory System	Heart Rate	Quantitative	ALL	16:15273795-16559083	16	15818687	T	C	0.3792	0.040932	0.002671	NA	NA	3.08e-73	72.511	675307	5	+++++	0.220022	Known	rs3915425	MODIFIER	Intron	MYH11	ENSG00000133392	ENST00000300036	NA	NA	0.46212
QTL_HR	Circulatory System	Heart Rate	Quantitative	ALL	16:16815538-17878834	16	17332798	T	G	0.5722	-0.017015	0.002404	NA	NA	1.02e-11	10.991	675307	5	-----	0.392295	Known	rs4782004	MODIFIER	Intron	XYLT1	ENSG00000103489	ENST00000261381	NA	NA	0.21084
QTL_HR	Circulatory System	Heart Rate	Quantitative	ALL	16:1094311-2919758	16	2395479	T	G	0.7153	-0.01697	0.002883	NA	NA	4.72e-9	8.326	675307	5	-----	0.51213	Known	rs6600203	MODIFIER	Intron	ABCA17P	ENSG00000238098	ENST00000494925	NA	NA	0.18952
QTL_HR	Circulatory System	Heart Rate	Quantitative	ALL	16:30073109-31644137	16	30936251	A	G	0.2048	0.024622	0.003072	NA	NA	1.09e-14	13.962	675307	5	+++++	0.16385	Known	rs7200879	MODIFIER	Intron	FBXL19	ENSG00000099364	ENST00000338343	NA	NA	0.24612
QTL_HR	Circulatory System	Heart Rate	Quantitative	ALL	16:3705353-4773966	16	4233041	G	A	0.1839	-0.024673	0.003217	NA	NA	6.81e-15	14.167	675307	5	-----	0.834751	Known	rs75928020	MODIFIER	Intron	SRL	ENSG00000185739	ENST00000399609	NA	NA	0.56744
QTL_HR	Circulatory System	Heart Rate	Quantitative	ALL	16:52871804-54032152	16	53463505	G	T	0.4332	-0.020462	0.002506	NA	NA	1.12e-18	17.951	675307	5	+----	0.503568	Known	rs11864278	MODIFIER	Intron	RBL2	ENSG00000103479	ENST00000262133	NA	NA	0.07087
QTL_HR	Circulatory System	Heart Rate	Quantitative	ALL	16:55257671-56743280	16	56243280	A	G	0.3385	0.015797	0.002573	NA	NA	1.96e-9	8.707	675307	5	+++++	0.905564	Known	rs12933190	MODIFIER	Intron	GNAO1	ENSG00000087258	ENST00000262493	NA	NA	0.87338
QTL_HR	Circulatory System	Heart Rate	Quantitative	ALL	16:58006627-59152696	16	58581674	T	A	0.6928	0.018571	0.002755	NA	NA	3.91e-13	12.408	675307	5	-++++	0.683822	Known	rs12102473	MODIFIER	Intron	CNOT1	ENSG00000125107	ENST00000317147	NA	NA	0.14635
QTL_HR	Circulatory System	Heart Rate	Quantitative	ALL	16:63710412-65762766	16	65249951	A	C	0.5056	-0.035695	0.002465	NA	NA	5.20e-49	48.284	675307	5	-----	0.974091	Known	rs876971	MODIFIER	Intron	-	ENSG00000260364	ENST00000562656	NA	NA	0.13747
QTL_HR	Circulatory System	Heart Rate	Quantitative	ALL	16:66172649-68295724	16	66903100	G	T	0.1794	0.037291	0.00361	NA	NA	9.45e-25	24.024	675307	5	+++++	0.428542	Known	rs28623312	MODIFIER	Intron	-	ENSG00000288854	ENST00000690763	NA	NA	0.99952
QTL_HR	Circulatory System	Heart Rate	Quantitative	ALL	16:69013838-70698413	16	69716946	C	T	0.3372	-0.033418	0.00271	NA	NA	1.27e-36	35.895	675307	5	-----	0.785563	Known	rs2917677	MODIFIER	Intron	NQO1	ENSG00000181019	ENST00000320623	NA	NA	0.51397
QTL_HR	Circulatory System	Heart Rate	Quantitative	ALL	16:71318930-72380714	16	71880714	C	G	0.7059	-0.017359	0.002856	NA	NA	4.57e-8	7.34	675307	5	-----	0.896846	Known	rs12447045	MODIFIER	Intron	ZNF821	ENSG00000102984	ENST00000425432	NA	NA	0.43039
QTL_HR	Circulatory System	Heart Rate	Quantitative	ALL	16:87949304-88985962	16	88464457	G	A	0.4071	-0.017025	0.002517	NA	NA	2.38e-12	11.623	675307	5	---+-	0.333609	Known	rs10163348	MODIFIER	Intron	ZFPM1	ENSG00000179588	ENST00000319555	NA	NA	0.43518
QTL_HR	Circulatory System	Heart Rate	Quantitative	ALL	17:11752584-13237564	17	12264546	A	C	0.2015	-0.025933	0.003402	NA	NA	2.66e-14	13.575	675307	5	--+--	0.584765	Known	rs112445379	MODIFIER	Intergenic	-	-	-	NA	NA	0.12346
QTL_HR	Circulatory System	Heart Rate	Quantitative	ALL	17:14695738-16058619	17	15438419	CAG	C	0.1917	-0.0258	0.003154	NA	NA	7.67e-17	16.115	675307	5	-----	0.7404	Known	rs77537673	MODIFIER	Intron	CDRT4	ENSG00000239704	ENST00000619038	NA	NA	0.71964
QTL_HR	Circulatory System	Heart Rate	Quantitative	ALL	17:16530669-18587357	17	17218310	T	C	0.5968	0.023499	0.002527	NA	NA	2.01e-18	17.696	675307	5	+++++	0.870049	Known	rs8080386	MODIFIER	Intron	FLCN	ENSG00000154803	ENST00000285071	NA	NA	0.36999
QTL_HR	Circulatory System	Heart Rate	Quantitative	ALL	17:546543-2802425	17	2090777	C	G	0.5299	0.022042	0.002437	NA	NA	2.54e-19	18.595	675307	5	+++-+	0.437636	Known	rs3760230	MODIFIER	Intron	SMG6	ENSG00000070366	ENST00000263073	NA	NA	0.46952
QTL_HR	Circulatory System	Heart Rate	Quantitative	ALL	17:34480567-35497363	17	34980567	G	A	0.3758	0.016058	0.002623	NA	NA	1.27e-8	7.895	675307	5	+++++	0.597163	Known	rs12945428	MODIFIER	5'UTR	LIG3	ENSG00000005156	ENST00000378526	NA	NA	0.35739
QTL_HR	Circulatory System	Heart Rate	Quantitative	ALL	17:39124043-40165182	17	39657603	G	C	0.5528	-0.01326	0.002465	NA	NA	1.50e-9	8.824	675307	5	+--+-	0.906968	Known	rs11869286	MODIFIER	Intron	STARD3	ENSG00000131748	ENST00000336308	NA	NA	0.3858
QTL_HR	Circulatory System	Heart Rate	Quantitative	ALL	17:43590031-44601913	17	44093838	T	C	0.7757	0.017792	0.003054	NA	NA	7.13e-9	8.147	675307	5	+++++	0.732081	Known	rs454192	LOW	Splice polypyrimidine tract	HDAC5	ENSG00000108840	ENST00000682912	NA	NA	0.4266
QTL_HR	Circulatory System	Heart Rate	Quantitative	ALL	17:45355941-47703891	17	46973821	CAT	C	0.18	-0.029347	0.00315	NA	NA	3.67e-24	23.435	675307	5	-----	0.693596	Known	rs148988806	MODIFIER	Downstream gene	RPRML	ENSG00000179673	ENST00000322329	NA	NA	0.50014
QTL_HR	Circulatory System	Heart Rate	Quantitative	ALL	17:4403803-5537805	17	5037805	T	A	0.2881	-0.020963	0.002709	NA	NA	6.19e-13	12.208	675307	5	-----	0.164687	Known	rs7208035	MODIFIER	Upstream gene	SLC52A1	ENSG00000132517	ENST00000254853	NA	NA	0.92511
QTL_HR	Circulatory System	Heart Rate	Quantitative	ALL	17:50666443-51853403	17	51172304	G	A	0.5786	0.01786	0.002516	NA	NA	1.23e-12	11.912	675307	5	+++-+	0.379068	Known	rs9303578	MODIFIER	Downstream gene	NME2	ENSG00000243678	ENST00000512737	NA	NA	0.16835
QTL_HR	Circulatory System	Heart Rate	Quantitative	ALL	17:60889340-61920648	17	61412874	C	T	0.5554	-0.01828	0.002693	NA	NA	3.11e-12	11.508	675307	5	-----	0.338607	Known	rs11871637	MODIFIER	Downstream gene	TBX2	ENSG00000121068	ENST00000240328	NA	NA	0.172
QTL_HR	Circulatory System	Heart Rate	Quantitative	ALL	17:65797376-66834919	17	66299570	G	A	0.2385	0.021075	0.002895	NA	NA	4.11e-11	10.386	675307	5	+++++	0.86258	Known	rs12150089	MODIFIER	Upstream gene	PRKCA	ENSG00000154229	ENST00000413366	NA	NA	0.5427
QTL_HR	Circulatory System	Heart Rate	Quantitative	ALL	17:6959769-8024251	17	7506180	G	T	0.5595	-0.016171	0.002442	NA	NA	1.91e-10	9.72	675307	5	-----	0.328773	Known	rs8080690	MODIFIER	Intron	POLR2A	ENSG00000181222	ENST00000674977	NA	NA	0.24534
QTL_HR	Circulatory System	Heart Rate	Quantitative	ALL	17:73139565-74192206	17	73639565	T	C	0.0587	-0.04491	0.005057	NA	NA	2.25e-19	18.648	675307	5	-----	0.98544	Known	rs62063639	MODIFIER	Intron	SDK2	ENSG00000069188	ENST00000392650	NA	NA	0.59334
QTL_HR	Circulatory System	Heart Rate	Quantitative	ALL	17:76124741-77216228	17	76688776	T	C	0.3779	0.025168	0.002524	NA	NA	2.39e-23	22.621	675307	5	+++++	0.00143232	Known	rs7219390	MODIFIER	Intron	MXRA7	ENSG00000182534	ENST00000449428	NA	NA	0.32553
QTL_HR	Circulatory System	Heart Rate	Quantitative	ALL	18:21668218-23119262	18	22535366	A	G	0.0652	0.027526	0.004935	NA	NA	1.63e-40	39.787	675307	5	--+++	0.80987	Known	rs145648230	MODIFIER	Intergenic	-	-	-	NA	NA	1
QTL_HR	Circulatory System	Heart Rate	Quantitative	ALL	18:24611074-25658024	18	25114380	G	A	0.2796	0.015883	0.002837	NA	NA	4.46e-10	9.351	675307	5	-++-+	0.644895	Known	rs4800206	MODIFIER	Intron	ZNF521	ENSG00000198795	ENST00000361524	NA	NA	0.29583
QTL_HR	Circulatory System	Heart Rate	Quantitative	ALL	18:27392773-29490620	18	28183631	T	G	0.266	-0.031923	0.002781	NA	NA	1.12e-31	30.951	675307	5	---+-	0.205767	Known	rs7243852	MODIFIER	Intergenic	-	-	-	NA	NA	0.94671
QTL_HR	Circulatory System	Heart Rate	Quantitative	ALL	18:2748925-3798721	18	3257064	G	T	0.1273	-0.03652	0.003522	NA	NA	8.73e-24	23.059	675307	5	-----	0.259841	Known	rs112772065	MODIFIER	Downstream gene	MYL12A	ENSG00000101608	ENST00000217652	NA	NA	0.10242
QTL_HR	Circulatory System	Heart Rate	Quantitative	ALL	18:31924051-32941022	18	32425564	G	A	0.2063	-0.020327	0.002822	NA	NA	1.10e-10	9.957	675307	5	---+-	0.0908212	Known	rs1458858	MODIFIER	Intron	GAREM1	ENSG00000141441	ENST00000269209	NA	NA	0.08948
QTL_HR	Circulatory System	Heart Rate	Quantitative	ALL	18:35812597-37126477	18	36607273	A	G	0.7404	-0.016088	0.002629	NA	NA	1.29e-10	9.89	675307	5	---+-	0.0750108	Known	rs2848905	MODIFIER	Intron	FHOD3	ENSG00000134775	ENST00000590592	NA	NA	0.65954
QTL_HR	Circulatory System	Heart Rate	Quantitative	ALL	18:44307103-45319154	18	44819154	CTT	C	0.3371	-0.015898	0.002675	NA	NA	1.40e-9	8.853	675307	5	+----	0.589805	Known	rs10541552	MODIFIER	Intron	SETBP1	ENSG00000152217	ENST00000649279	NA	NA	0.79712
QTL_HR	Circulatory System	Heart Rate	Quantitative	ALL	19:10575243-11666556	19	11162876	A	C	0.2994	-0.018201	0.002668	NA	NA	1.85e-15	14.734	675307	5	--+--	0.413143	Known	rs12462554	MODIFIER	Downstream gene	KANK2	ENSG00000197256	ENST00000586659	NA	NA	0.17601
QTL_HR	Circulatory System	Heart Rate	Quantitative	ALL	19:35505070-36632064	19	36090734	G	A	0.2912	-0.017424	0.00266	NA	NA	1.22e-9	8.914	675307	5	-----	0.727392	Known	rs3826995	MODIFIER	Intron	WDR62	ENSG00000075702	ENST00000401500	NA	NA	0.0891
QTL_HR	Circulatory System	Heart Rate	Quantitative	ALL	19:38137880-39261958	19	38682846	A	C	0.3985	-0.02273	0.002547	NA	NA	3.92e-18	17.407	675307	5	-----	0.628648	Known	rs7254100	MODIFIER	Intron	ACTN4	ENSG00000130402	ENST00000252699	NA	NA	0.14704
QTL_HR	Circulatory System	Heart Rate	Quantitative	ALL	19:39687164-40884612	19	40336622	A	G	0.4191	0.027045	0.002465	NA	NA	1.96e-28	27.707	675307	5	+++++	0.337938	Known	rs3745195	MODIFIER	Intron	C19orf47	ENSG00000160392	ENST00000683109	NA	NA	0.35226
QTL_HR	Circulatory System	Heart Rate	Quantitative	ALL	19:44322481-45424977	19	44908822	C	T	0.0798	0.050761	0.004461	NA	NA	8.48e-35	34.072	675307	5	+++++	0.187608	Known	rs7412	MODERATE	Missense	APOE	ENSG00000130203	ENST00000252486	c.526C>T	p.Arg176Cys	0.60909
QTL_HR	Circulatory System	Heart Rate	Quantitative	ALL	19:45894602-46901543	19	46394602	C	T	0.3067	-0.012661	0.002706	NA	NA	7.97e-10	9.099	675307	5	-+-+-	0.148627	Known	rs11670069	MODIFIER	Downstream gene	PPP5C	ENSG00000011485	ENST00000012443	NA	NA	0.9116
QTL_HR	Circulatory System	Heart Rate	Quantitative	ALL	19:48655618-49683709	19	49157632	A	G	0.4351	-0.023121	0.002436	NA	NA	5.39e-23	22.269	675307	5	-----	0.5899	Known	rs3760662	MODIFIER	Upstream gene	TRPM4	ENSG00000130529	ENST00000252826	NA	NA	0.99999
QTL_HR	Circulatory System	Heart Rate	Quantitative	ALL	19:4477049-6418196	19	5085474	G	A	0.3532	-0.017199	0.002962	NA	NA	7.49e-11	10.125	675307	5	+-++-	0.515963	Known	rs11670830	MODIFIER	Intron	KDM4B	ENSG00000127663	ENST00000159111	NA	NA	0.33034
QTL_HR	Circulatory System	Heart Rate	Quantitative	ALL	20:10092353-11092353	20	10592353	C	CG	0.085	0.028057	0.004562	NA	NA	1.40e-8	7.855	675307	5	+++-+	0.787507	Known	rs111774788	MODIFIER	Intron	SLX4IP	ENSG00000149346	ENST00000334534	NA	NA	0.99917
QTL_HR	Circulatory System	Heart Rate	Quantitative	ALL	20:33450078-34612760	20	33970787	C	A	0.7078	0.017626	0.002754	NA	NA	1.30e-8	7.886	675307	5	+++++	0.793366	Known	rs4911385	MODIFIER	Intergenic	-	-	-	NA	NA	0.04043
QTL_HR	Circulatory System	Heart Rate	Quantitative	ALL	20:37625043-38775548	20	38214481	A	G	0.3933	-0.068983	0.002523	NA	NA	5.36e-185	184.271	675307	5	-----	0.409777	Known	rs6127466	MODIFIER	Intron	KIAA1755	ENSG00000149633	ENST00000279024	NA	NA	0.55919
QTL_HR	Circulatory System	Heart Rate	Quantitative	ALL	20:40492207-41883381	20	41252316	T	C	0.138	0.033848	0.003705	NA	NA	1.83e-18	17.737	675307	5	+++-+	0.602695	Known	rs6065325	MODIFIER	Intron	ZHX3	ENSG00000174306	ENST00000683867	NA	NA	0.97658
QTL_HR	Circulatory System	Heart Rate	Quantitative	ALL	20:43666512-44686048	20	44166512	A	G	0.4414	-0.016858	0.002442	NA	NA	2.33e-10	9.632	675307	5	---+-	0.454556	Known	rs6031431	MODIFIER	Intron	JPH2	ENSG00000149596	ENST00000372980	NA	NA	0.51918
QTL_HR	Circulatory System	Heart Rate	Quantitative	ALL	20:56937847-57944790	20	57444790	A	G	0.4168	0.018345	0.002496	NA	NA	4.55e-13	12.342	675307	5	+++-+	0.0912997	Known	rs8115156	MODIFIER	Intron	-	ENSG00000286052	ENST00000652193	NA	NA	0.46318
QTL_HR	Circulatory System	Heart Rate	Quantitative	ALL	20:58378849-59400136	20	58878849	C	G	0.3898	0.016879	0.002667	NA	NA	8.33e-9	8.079	675307	5	+++++	0.00758059	Known	rs2180696	MODIFIER	Intron	-	ENSG00000225806	ENST00000441270	NA	NA	0.43956
QTL_HR	Circulatory System	Heart Rate	Quantitative	ALL	20:62044774-63094437	20	62563466	C	T	0.2432	0.020398	0.002879	NA	NA	5.65e-14	13.248	675307	5	+++-+	0.529871	Known	rs7263047	MODIFIER	Intron	MIR1-1HG	ENSG00000174407	ENST00000624914	NA	NA	0.2829
QTL_HR	Circulatory System	Heart Rate	Quantitative	ALL	20:63134598-64752094	20	64209428	C	G	0.1622	0.021021	0.003411	NA	NA	1.06e-13	12.975	675307	5	-++-+	0.409356	Known	rs750798	MODIFIER	Intron	MYT1	ENSG00000196132	ENST00000328439	NA	NA	0.44883
QTL_HR	Circulatory System	Heart Rate	Quantitative	ALL	21:16903899-18078144	21	17545772	G	T	0.2025	0.02471	0.00295	NA	NA	6.85e-20	19.165	675307	5	+++++	0.728141	Known	rs4818359	MODIFIER	Intron	CXADR	ENSG00000154639	ENST00000284878	NA	NA	0.31964
QTL_HR	Circulatory System	Heart Rate	Quantitative	ALL	21:28233744-29259550	21	28742032	C	T	0.1773	-0.020548	0.002968	NA	NA	3.95e-10	9.404	675307	5	-----	0.809985	Known	rs2832026	MODIFIER	Upstream gene	U6	ENSG00000283300	ENST00000637157	NA	NA	0.02413
QTL_HR	Circulatory System	Heart Rate	Quantitative	ALL	21:33377707-34523138	21	34005435	A	AT	0.2363	0.015992	0.002835	NA	NA	1.22e-17	16.915	675307	5	+-+++	0.685299	Known	rs71322268	MODIFIER	Intergenic	-	-	-	NA	NA	0.31148
QTL_HR	Circulatory System	Heart Rate	Quantitative	ALL	22:27004096-28314366	22	27785411	C	T	0.4718	-0.02575	0.002745	NA	NA	1.79e-24	23.747	675307	5	-----	0.742595	Known	rs2283847	MODIFIER	Intron	MN1	ENSG00000169184	ENST00000302326	NA	NA	1
QTL_HR	Circulatory System	Heart Rate	Quantitative	ALL	22:37303943-39393009	22	38736596	A	T	0.3006	-0.021383	0.002632	NA	NA	4.05e-17	16.393	675307	5	-----	0.513612	Known	rs138702	MODIFIER	Downstream gene	GTPBP1	ENSG00000100226	ENST00000216044	NA	NA	0.14296
QTL_HR	Circulatory System	Heart Rate	Quantitative	ALL	22:41463298-42792028	22	42142507	A	G	0.3487	-0.019152	0.002558	NA	NA	2.86e-18	17.543	675307	5	-----	0.878126	Known	rs3021082	LOW	Synonymous	CYP2D7	ENSG00000205702	ENST00000433992	NA	NA	0.19632
QTL_HT	Endocrine/Metabolic	Hematocrit	Quantitative	ALL	1:9440418-11190375	1	10220716	G	A	0.1143	0.021409	0.002441	NA	NA	3.40e-19	18.469	1164050	10	-?++-++--+-	0.599354	Known	rs6702280	MODIFIER	Intron	KIF1B	ENSG00000054523	ENST00000676179	NA	NA	0.12764
QTL_HT	Endocrine/Metabolic	Hematocrit	Quantitative	ALL	1:114675327-115749741	1	115175327	G	A	0.2873	0.01038	0.001579	NA	NA	1.10e-9	8.959	1218420	11	+++--+-++++	0.181658	Known	rs6697882	MODIFIER	Intergenic	-	-	-	NA	NA	0.09782
QTL_HT	Endocrine/Metabolic	Hematocrit	Quantitative	ALL	1:119211883-120230103	1	119727368	C	G	0.6755	0.011867	0.001721	NA	NA	2.29e-14	13.641	1218420	11	+--+-++-++-	0.45833	Known	rs616111	MODIFIER	Intron	PHGDH	ENSG00000092621	ENST00000641023	NA	NA	0.80025
QTL_HT	Endocrine/Metabolic	Hematocrit	Quantitative	ALL	1:12097961-13114266	1	12597961	C	A	0.0218	-0.036005	0.005962	NA	NA	1.88e-8	7.727	1005070	8	??++?-++---	0.445279	Known	rs115997464	MODIFIER	Intron	DHRS3	ENSG00000162496	ENST00000616661	NA	NA	0.62628
QTL_HT	Endocrine/Metabolic	Hematocrit	Quantitative	ALL	1:147240637-148375582	1	147811750	T	C	0.1307	0.02506	0.002198	NA	NA	2.01e-27	26.697	1218420	11	+++++++-+++	0.0476998	Known	rs78227810	MODIFIER	Intergenic	-	-	-	NA	NA	0.10715
QTL_HT	Endocrine/Metabolic	Hematocrit	Quantitative	ALL	1:151120512-152311212	1	151767944	G	A	0.3022	0.013266	0.001582	NA	NA	1.76e-16	15.754	1218420	11	+++++++++++	0.734286	Known	rs12066445	MODIFIER	Upstream gene	MRPL9	ENSG00000143436	ENST00000368830	NA	NA	0.16374
QTL_HT	Endocrine/Metabolic	Hematocrit	Quantitative	ALL	1:153946273-156609292	1	155151361	G	C	0.3185	-0.026687	0.001649	NA	NA	7.92e-58	57.102	1218420	11	------+----	0.60961	Known	rs6676150	MODIFIER	Downstream gene	HMGN2P18	ENSG00000223452	ENST00000450680	NA	NA	1
QTL_HT	Endocrine/Metabolic	Hematocrit	Quantitative	ALL	1:158520622-159520622	1	159020622	A	G	0.7278	0.009817	0.001708	NA	NA	1.83e-8	7.738	1218420	11	++++-+++++-	0.819469	Known	rs856049	MODIFIER	Intron	IFI16	ENSG00000163565	ENST00000295809	NA	NA	0.43738
QTL_HT	Endocrine/Metabolic	Hematocrit	Quantitative	ALL	1:14474085-17583869	1	16043720	A	G	0.5479	0.017037	0.001488	NA	NA	1.79e-28	27.748	1218420	11	++++++++++-	0.551347	Known	rs868950	MODIFIER	Upstream gene	CLCNKB	ENSG00000184908	ENST00000375679	NA	NA	0.22992
QTL_HT	Endocrine/Metabolic	Hematocrit	Quantitative	ALL	1:160994086-162238404	1	161538973	T	C	0.2973	0.016193	0.001598	NA	NA	8.60e-22	21.066	1218420	11	++++-++++++	0.645256	Known	rs10919544	MODIFIER	Downstream gene	FCGR3A	ENSG00000203747	ENST00000443193	NA	NA	0.34234
QTL_HT	Endocrine/Metabolic	Hematocrit	Quantitative	ALL	1:163124009-164272551	1	163740556	A	G	0.5471	-0.010329	0.001524	NA	NA	8.09e-10	9.092	1218420	11	-------+--+	0.0918275	Known	rs4336828	MODIFIER	Intergenic	-	-	-	NA	NA	0.20459
QTL_HT	Endocrine/Metabolic	Hematocrit	Quantitative	ALL	1:171498915-172823649	1	172172263	A	T	0.4029	-0.015285	0.00152	NA	NA	1.78e-23	22.75	1218420	11	--------+--	0.245351	Known	rs12125882	MODIFIER	Intron	DNM3	ENSG00000197959	ENST00000627582	NA	NA	0.09431
QTL_HT	Endocrine/Metabolic	Hematocrit	Quantitative	ALL	1:173106843-175524486	1	174707294	C	T	0.4151	-0.01247	0.00151	NA	NA	1.44e-14	13.842	1218420	11	----+---+--	0.886464	Known	rs333418	MODIFIER	Intron	RABGAP1L	ENSG00000152061	ENST00000681986	NA	NA	0.06737
QTL_HT	Endocrine/Metabolic	Hematocrit	Quantitative	ALL	1:198073897-200580174	1	199041592	C	T	0.7393	-0.019585	0.001709	NA	NA	8.65e-29	28.063	1218420	11	------+++-+	0.0808035	Known	rs1434282	MODIFIER	Non coding transcript exon	LINC01221	ENSG00000235492	ENST00000432488	NA	NA	0.9576
QTL_HT	Endocrine/Metabolic	Hematocrit	Quantitative	ALL	1:201528813-202543124	1	202043124	C	T	0.4741	0.009464	0.001487	NA	NA	3.29e-8	7.483	1218420	11	++++++-++++	0.469731	Novel	rs9427716	MODIFIER	Downstream gene	-	ENSG00000235811	ENST00000457453	NA	NA	0.19892
QTL_HT	Endocrine/Metabolic	Hematocrit	Quantitative	ALL	1:203736401-204786107	1	204285667	C	T	0.5776	0.009711	0.001561	NA	NA	7.85e-9	8.105	1218420	11	+++++++-++-	0.559947	Known	rs4617466	MODIFIER	Intron	PLEKHA6	ENSG00000143850	ENST00000272203	NA	NA	0.15329
QTL_HT	Endocrine/Metabolic	Hematocrit	Quantitative	ALL	1:205162639-206192486	1	205667206	A	C	0.2514	-0.008516	0.001646	NA	NA	6.33e-9	8.198	1218420	11	---+----+--	0.215942	Known	rs4951018	MODIFIER	Intron	SLC45A3	ENSG00000158715	ENST00000367145	NA	NA	0.23471
QTL_HT	Endocrine/Metabolic	Hematocrit	Quantitative	ALL	1:210413855-211539906	1	210914791	GGGA	G	0.2359	-0.011573	0.001912	NA	NA	2.78e-9	8.556	1218420	11	+---+--+---	0.123403	Known	rs10612535	MODIFIER	Intron	KCNH1	ENSG00000143473	ENST00000271751	NA	NA	0.0832
QTL_HT	Endocrine/Metabolic	Hematocrit	Quantitative	ALL	1:212215151-215051079	1	214003140	A	T	0.2705	0.031429	0.001587	NA	NA	3.48e-88	87.459	1218420	11	+++++++++++	0.169666	Known	rs2884890	MODIFIER	Intron	PROX1	ENSG00000117707	ENST00000366958	NA	NA	0.18136
QTL_HT	Endocrine/Metabolic	Hematocrit	Quantitative	ALL	1:216359524-217878800	1	217261957	G	A	0.1397	0.020973	0.002103	NA	NA	2.89e-27	26.539	1218420	11	++---++-+++	0.013703	Known	rs17045771	MODIFIER	Intergenic	-	-	-	NA	NA	0.13634
QTL_HT	Endocrine/Metabolic	Hematocrit	Quantitative	ALL	1:21854708-22908438	1	22370719	A	C	0.1881	0.014724	0.001803	NA	NA	1.61e-16	15.792	1218420	11	++++-+++-++	0.241977	Known	rs34414754	MODIFIER	Upstream gene	-	ENSG00000279625	ENST00000624125	NA	NA	0.09919
QTL_HT	Endocrine/Metabolic	Hematocrit	Quantitative	ALL	1:230369758-232230715	1	231366564	T	C	0.5746	0.028588	0.001477	NA	NA	6.96e-84	83.157	1218420	11	++++-++++++	0.00260923	Known	rs1435166	MODIFIER	Intron	EGLN1	ENSG00000135766	ENST00000366641	NA	NA	0.26669
QTL_HT	Endocrine/Metabolic	Hematocrit	Quantitative	ALL	1:24195823-26376233	1	25405596	G	A	0.4419	0.011059	0.001525	NA	NA	1.47e-11	10.832	1218420	11	++++++-+++-	0.907935	Known	rs61777615	MODIFIER	Intron	RHCE	ENSG00000188672	ENST00000294413	NA	NA	0.14615
QTL_HT	Endocrine/Metabolic	Hematocrit	Quantitative	ALL	1:27679554-28775706	1	28226866	A	G	0.2606	0.012689	0.001738	NA	NA	5.81e-12	11.236	1218420	11	+++++++++++	0.867944	Known	rs505966	MODIFIER	Intron	DNAJC8	ENSG00000126698	ENST00000263697	NA	NA	0.05203
QTL_HT	Endocrine/Metabolic	Hematocrit	Quantitative	ALL	1:2688408-3915648	1	3402205	C	G	0.6048	-0.012707	0.001555	NA	NA	4.79e-15	14.319	1164050	10	-?---------	0.508076	Known	rs10909942	MODIFIER	Intron	PRDM16	ENSG00000142611	ENST00000270722	NA	NA	0.36989
QTL_HT	Endocrine/Metabolic	Hematocrit	Quantitative	ALL	1:30599724-31665685	1	31099724	T	C	0.1656	0.014656	0.002046	NA	NA	2.46e-12	11.609	1218420	11	+++-+++++++	0.253053	Known	rs6687993	MODIFIER	Upstream gene	SELENOWP1	ENSG00000215900	ENST00000322792	NA	NA	0.41328
QTL_HT	Endocrine/Metabolic	Hematocrit	Quantitative	ALL	1:32787127-33947745	1	33440545	G	A	0.2017	-0.010858	0.001872	NA	NA	1.41e-8	7.852	1218420	11	------++---	0.484388	Known	rs10914717	MODIFIER	Intergenic	-	-	-	NA	NA	0.11708
QTL_HT	Endocrine/Metabolic	Hematocrit	Quantitative	ALL	1:39421664-40462303	1	39962303	C	T	0.2207	-0.013675	0.002127	NA	NA	1.29e-8	7.89	1011040	9	??--+-+----	0.00330212	Known	rs2047007	MODIFIER	Intron	MFSD2A	ENSG00000168389	ENST00000372811	NA	NA	0.15396
QTL_HT	Endocrine/Metabolic	Hematocrit	Quantitative	ALL	1:41397604-42401317	1	41899877	C	T	0.5416	0.00799	0.001417	NA	NA	2.14e-8	7.669	1218420	11	++++++++-+-	0.0782708	Known	rs783625	MODIFIER	Intron	HIVEP3	ENSG00000127124	ENST00000372583	NA	NA	0.18077
QTL_HT	Endocrine/Metabolic	Hematocrit	Quantitative	ALL	1:42794399-44161038	1	43314198	T	G	0.6715	-0.011676	0.001637	NA	NA	5.94e-11	10.227	1218420	11	--------+--	0.0485428	Known	rs2991990	MODIFIER	Intron	TIE1	ENSG00000066056	ENST00000372476	NA	NA	0.1486
QTL_HT	Endocrine/Metabolic	Hematocrit	Quantitative	ALL	1:44803120-48204850	1	45889407	A	G	0.4844	-0.026204	0.001461	NA	NA	2.36e-70	69.627	1218420	11	-----------	0.0842676	Known	rs7515491	MODIFIER	Intron	MAST2	ENSG00000086015	ENST00000361297	NA	NA	0.12969
QTL_HT	Endocrine/Metabolic	Hematocrit	Quantitative	ALL	1:50011607-51152581	1	50648831	T	C	0.3919	0.010443	0.001582	NA	NA	2.22e-9	8.654	1218420	11	++++++++++-	0.977617	Known	rs11584472	MODIFIER	Intron	FAF1	ENSG00000185104	ENST00000396153	NA	NA	0.10109
QTL_HT	Endocrine/Metabolic	Hematocrit	Quantitative	ALL	1:52164195-53481739	1	52842285	T	G	0.5087	0.016501	0.001674	NA	NA	6.17e-23	22.21	1218420	11	++++++---++	0.409481	Known	rs504816	MODIFIER	Upstream gene	ZYG11A	ENSG00000203995	ENST00000371528	NA	NA	0.25483
QTL_HT	Endocrine/Metabolic	Hematocrit	Quantitative	ALL	1:55945627-57198079	1	56698079	CT	C	0.5027	0.010157	0.001876	NA	NA	1.85e-8	7.732	1011040	9	??++++--++-	0.155416	Known	rs530647275	MODIFIER	Intron	PRKAA2	ENSG00000162409	ENST00000371244	NA	NA	0.11738
QTL_HT	Endocrine/Metabolic	Hematocrit	Quantitative	ALL	1:58648233-59648708	1	59148233	G	A	0.2709	0.012904	0.001793	NA	NA	6.90e-11	10.161	1218420	11	++++-++--++	0.0858475	Known	rs12730750	MODIFIER	Intron	FGGY-DT	ENSG00000224609	ENST00000647858	NA	NA	0.97052
QTL_HT	Endocrine/Metabolic	Hematocrit	Quantitative	ALL	1:67330421-68765544	1	67866090	T	C	0.5857	-0.00728	0.001467	NA	NA	9.54e-11	10.021	1218420	11	-++----+---	0.707912	Known	rs2154377	MODIFIER	Intron	GNG12-AS1	ENSG00000232284	ENST00000420587	NA	NA	0.06305
QTL_HT	Endocrine/Metabolic	Hematocrit	Quantitative	ALL	1:78297567-79522422	1	78950660	A	G	0.6997	0.012658	0.001586	NA	NA	5.23e-17	16.282	1218420	11	++-+++-+-+-	0.209126	Known	rs10157320	MODIFIER	Intron	ADGRL4	ENSG00000162618	ENST00000370742	NA	NA	0.12048
QTL_HT	Endocrine/Metabolic	Hematocrit	Quantitative	ALL	1:87675380-89482295	1	88678370	A	G	0.5704	-0.014778	0.001442	NA	NA	3.44e-22	21.464	1218420	11	-----------	0.507307	Known	rs10922478	MODIFIER	Intron	PKN2-AS1	ENSG00000237505	ENST00000458097	NA	NA	0.34613
QTL_HT	Endocrine/Metabolic	Hematocrit	Quantitative	ALL	1:92650645-93895068	1	93164953	T	C	0.6343	-0.0097	0.001485	NA	NA	1.07e-8	7.971	1218420	11	----+--++--	0.234373	Known	rs11164876	MODIFIER	Intron	TMED5	ENSG00000117500	ENST00000370282	NA	NA	0.03087
QTL_HT	Endocrine/Metabolic	Hematocrit	Quantitative	ALL	2:110638666-112383689	2	111732551	G	A	0.1945	0.015992	0.001986	NA	NA	1.43e-14	13.846	1218420	11	++++-+-+-++	0.0280716	Known	rs201205018	MODIFIER	Intron	ANAPC1	ENSG00000153107	ENST00000643447	NA	NA	0.07275
QTL_HT	Endocrine/Metabolic	Hematocrit	Quantitative	ALL	2:112690270-113849297	2	113262802	C	T	0.1438	0.028356	0.002267	NA	NA	4.73e-35	34.326	1164050	10	+?+++++++++	0.965395	Known	rs67626501	MODIFIER	Intron	PAX8	ENSG00000125618	ENST00000429538	NA	NA	0.25039
QTL_HT	Endocrine/Metabolic	Hematocrit	Quantitative	ALL	2:12171971-13427949	2	12775741	G	C	0.4394	0.012625	0.001503	NA	NA	1.91e-19	18.719	1218420	11	++-+++++-+-	0.189196	Known	rs4669875	MODIFIER	Downstream gene	-	ENSG00000225649	ENST00000663507	NA	NA	0.63915
QTL_HT	Endocrine/Metabolic	Hematocrit	Quantitative	ALL	2:119567039-120712695	2	120090473	C	T	0.0398	0.033872	0.004387	NA	NA	8.93e-13	12.049	1002440	7	??-+?+++?++	0.187339	Known	rs28930677	MODERATE	Missense	EPB41L5	ENSG00000115109	ENST00000263713	c.1000C>T	p.His334Tyr	0.96787
QTL_HT	Endocrine/Metabolic	Hematocrit	Quantitative	ALL	2:120712785-122159439	2	121228183	C	T	0.1327	0.027783	0.002508	NA	NA	2.36e-28	27.627	1005070	8	??++?++--++	0.0638993	Known	rs34773350	MODIFIER	Intron	TFCP2L1	ENSG00000115112	ENST00000263707	NA	NA	0.24623
QTL_HT	Endocrine/Metabolic	Hematocrit	Quantitative	ALL	2:134087998-136830080	2	134877011	G	A	0.4617	-0.009739	0.001478	NA	NA	2.79e-11	10.554	1218420	11	--+---+-+--	0.590071	Known	rs6738113	MODIFIER	Intron	ACMSD	ENSG00000153086	ENST00000356140	NA	NA	0.07664
QTL_HT	Endocrine/Metabolic	Hematocrit	Quantitative	ALL	2:143966053-145781459	2	144924003	G	A	0.1803	0.019281	0.001974	NA	NA	2.89e-22	21.539	1218420	11	++++-+++-+-	0.591278	Known	rs58117425	MODIFIER	Intron	TEX41	ENSG00000226674	ENST00000653533	NA	NA	0.35125
QTL_HT	Endocrine/Metabolic	Hematocrit	Quantitative	ALL	2:168654475-169681751	2	169154475	T	C	0.7191	0.012883	0.001616	NA	NA	2.51e-13	12.6	1218420	11	+++++++--++	0.1204	Known	rs2075252	MODERATE	Missense	LRP2	ENSG00000081479	ENST00000649046	c.12280A>G	p.Lys4094Glu	0.30048
QTL_HT	Endocrine/Metabolic	Hematocrit	Quantitative	ALL	2:175521539-176707461	2	176109376	G	T	0.6244	0.019996	0.001563	NA	NA	6.09e-35	34.215	1218420	11	+++++++-+++	0.0485894	Known	rs863678	MODIFIER	3'UTR	HOXD11	ENSG00000128713	ENST00000249504	NA	NA	1
QTL_HT	Endocrine/Metabolic	Hematocrit	Quantitative	ALL	2:180468140-181576487	2	181034687	A	AAAAAG	0.2363	-0.011627	0.002157	NA	NA	1.15e-8	7.94	633770	7	--????+---+	0.99674	Known	rs79225597	MODIFIER	Intron	UBE2E3	ENSG00000170035	ENST00000410062	NA	NA	0.09372
QTL_HT	Endocrine/Metabolic	Hematocrit	Quantitative	ALL	2:188771713-190039511	2	189485185	G	A	0.135	-0.013	0.002218	NA	NA	1.03e-8	7.987	1218420	11	-+--+--++--	0.638788	Known	rs17271071	MODIFIER	Downstream gene	KDM3AP1	ENSG00000233996	ENST00000449965	NA	NA	0.04032
QTL_HT	Endocrine/Metabolic	Hematocrit	Quantitative	ALL	2:195098770-196362589	2	195648283	A	G	0.4728	0.011736	0.001479	NA	NA	1.59e-13	12.8	1218420	11	++++-++-+++	0.243437	Known	rs12996251	MODIFIER	Intron	SLC39A10	ENSG00000196950	ENST00000458054	NA	NA	0.15738
QTL_HT	Endocrine/Metabolic	Hematocrit	Quantitative	ALL	2:206618472-207676968	2	207134989	G	A	0.6786	-0.015684	0.001577	NA	NA	4.67e-21	20.331	1218420	11	-------+--+	0.701543	Known	rs7583880	MODIFIER	Intron	KLF7	ENSG00000118263	ENST00000309446	NA	NA	0.77015
QTL_HT	Endocrine/Metabolic	Hematocrit	Quantitative	ALL	2:20563185-21693742	2	21066560	G	A	0.7837	-0.013171	0.002118	NA	NA	3.79e-9	8.421	1164050	10	-?------+-+	0.847273	Known	rs581411	MODIFIER	Intergenic	-	-	-	NA	NA	0.09367
QTL_HT	Endocrine/Metabolic	Hematocrit	Quantitative	ALL	2:217857123-219316370	2	218678710	T	C	0.4211	-0.019715	0.00158	NA	NA	2.93e-39	38.532	1218420	11	--+---+-+-+	0.285682	Known	rs2710251	MODIFIER	Intron	STK36	ENSG00000163482	ENST00000295709	NA	NA	0.2684
QTL_HT	Endocrine/Metabolic	Hematocrit	Quantitative	ALL	2:23156398-25790447	2	23674855	G	A	0.0797	0.025801	0.002849	NA	NA	1.70e-17	16.77	1218420	11	++++-+-+++-	0.786634	Known	rs56262900	MODIFIER	Intron	KLHL29	ENSG00000119771	ENST00000486442	NA	NA	0.35003
QTL_HT	Endocrine/Metabolic	Hematocrit	Quantitative	ALL	2:232842676-233978157	2	233388004	G	A	0.4815	-0.009602	0.001444	NA	NA	3.77e-9	8.424	1218420	11	-------+---	0.969151	Novel	rs838718	MODIFIER	Intron	DGKD	ENSG00000077044	ENST00000264057	NA	NA	0.55477
QTL_HT	Endocrine/Metabolic	Hematocrit	Quantitative	ALL	2:26430450-29456586	2	27508073	T	C	0.6006	0.020142	0.001484	NA	NA	2.55e-39	38.594	1218420	11	+++++++++++	0.234374	Known	rs1260326	MODERATE	Missense	GCKR	ENSG00000084734	ENST00000264717	c.1337T>C	p.Leu446Pro	0.99972
QTL_HT	Endocrine/Metabolic	Hematocrit	Quantitative	ALL	2:3092552-4094771	2	3594771	T	C	0.7268	-0.010985	0.00181	NA	NA	2.36e-9	8.628	1218420	11	--+---++---	0.474735	Known	rs3820897	MODIFIER	Upstream gene	COLEC11	ENSG00000118004	ENST00000349077	NA	NA	0.68344
QTL_HT	Endocrine/Metabolic	Hematocrit	Quantitative	ALL	2:38903449-40030015	2	39522438	A	G	0.3877	0.010612	0.001653	NA	NA	5.08e-9	8.294	1218420	11	++++++-++++	0.564265	Known	rs72803115	MODIFIER	Intron	MAP4K3-DT	ENSG00000231312	ENST00000670934	NA	NA	0.33195
QTL_HT	Endocrine/Metabolic	Hematocrit	Quantitative	ALL	2:42692354-44321207	2	43199478	C	T	0.5561	-0.015404	0.001483	NA	NA	2.49e-26	25.604	1218420	11	--+---++---	0.882803	Known	rs756110	MODIFIER	Intergenic	-	-	-	NA	NA	0.26211
QTL_HT	Endocrine/Metabolic	Hematocrit	Quantitative	ALL	2:44992844-47326942	2	46133768	G	C	0.3121	-0.065185	0.0016	NA	NA	8.18e-376	375.087	1218420	11	-----------	0.0008043	Known	rs10168349	MODIFIER	Intron	PRKCE	ENSG00000171132	ENST00000306156	NA	NA	0.99992
QTL_HT	Endocrine/Metabolic	Hematocrit	Quantitative	ALL	2:47941151-48954858	2	48454858	G	C	0.066	-0.017758	0.00276	NA	NA	4.69e-9	8.329	1218420	11	--+-+--+---	0.153414	Novel	rs77272589	MODIFIER	Intron	PPP1R21	ENSG00000162869	ENST00000294952	NA	NA	0.63562
QTL_HT	Endocrine/Metabolic	Hematocrit	Quantitative	ALL	2:53137487-55163989	2	53780034	A	C	0.2679	0.015988	0.001702	NA	NA	1.09e-18	17.964	1218420	11	+++++++-+++	0.426584	Known	rs2692533	MODIFIER	Intron	ASB3	ENSG00000115239	ENST00000263634	NA	NA	0.48686
QTL_HT	Endocrine/Metabolic	Hematocrit	Quantitative	ALL	2:55343217-56431511	2	55931511	C	T	0.6587	-0.007752	0.001644	NA	NA	1.52e-9	8.819	1218420	11	----+---+-+	0.853025	Known	rs2868440	MODIFIER	Intergenic	-	-	-	NA	NA	0.68148
QTL_HT	Endocrine/Metabolic	Hematocrit	Quantitative	ALL	2:59990908-61021623	2	60490908	T	G	0.8301	0.011744	0.001874	NA	NA	1.52e-8	7.818	1218420	11	+++++++-+++	0.168343	Known	rs1427407	MODIFIER	Upstream gene	-	ENSG00000233953	ENST00000444873	NA	NA	0.31493
QTL_HT	Endocrine/Metabolic	Hematocrit	Quantitative	ALL	2:66002288-67055335	2	66529281	A	G	0.6204	0.013222	0.001519	NA	NA	4.09e-16	15.389	1218420	11	++++++++++-	0.712278	Known	rs11677371	MODIFIER	Intron	MEIS1	ENSG00000143995	ENST00000272369	NA	NA	0.26297
QTL_HT	Endocrine/Metabolic	Hematocrit	Quantitative	ALL	2:69045953-70214155	2	69586326	T	C	0.1018	0.018995	0.002535	NA	NA	2.82e-13	12.549	1218420	11	++++-++-++-	0.335105	Known	rs12987661	MODIFIER	Intron	AAK1	ENSG00000115977	ENST00000409085	NA	NA	0.53458
QTL_HT	Endocrine/Metabolic	Hematocrit	Quantitative	ALL	2:6516816-7542046	2	7029065	A	G	0.6574	0.010325	0.001613	NA	NA	3.81e-9	8.419	1218420	11	++++++-++++	0.833344	Known	rs391109	MODIFIER	Intron	RNF144A	ENSG00000151692	ENST00000320892	NA	NA	0.26156
QTL_HT	Endocrine/Metabolic	Hematocrit	Quantitative	ALL	2:84759231-85759231	2	85259231	T	G	0.69	-0.009242	0.001638	NA	NA	3.71e-8	7.431	1218420	11	--------+-+	0.763233	Known	rs11681706	MODIFIER	Intron	TCF7L1	ENSG00000152284	ENST00000282111	NA	NA	0.26117
QTL_HT	Endocrine/Metabolic	Hematocrit	Quantitative	ALL	3:114301191-115467098	3	114801191	T	A	0.6181	0.011056	0.001623	NA	NA	9.80e-10	9.009	1218420	11	+++++++-+++	0.522745	Known	rs12695307	LOW	Splice polypyrimidine tract	ZBTB20	ENSG00000181722	ENST00000675478	NA	NA	0.93121
QTL_HT	Endocrine/Metabolic	Hematocrit	Quantitative	ALL	3:11495998-15381723	3	12322914	A	G	0.2501	-0.015367	0.001636	NA	NA	8.22e-20	19.085	1218420	11	------++---	0.00812185	Known	rs12631322	MODIFIER	Intron	PPARG	ENSG00000132170	ENST00000651735	NA	NA	0.04798
QTL_HT	Endocrine/Metabolic	Hematocrit	Quantitative	ALL	3:121397763-122503148	3	121917031	A	C	0.509	-0.010346	0.001469	NA	NA	1.67e-10	9.778	1218420	11	----+---+--	0.83954	Known	rs2332049	MODIFIER	Intron	SLC15A2	ENSG00000163406	ENST00000489711	NA	NA	0.01327
QTL_HT	Endocrine/Metabolic	Hematocrit	Quantitative	ALL	3:122831091-123877973	3	123346931	A	G	0.1952	0.014656	0.00201	NA	NA	1.72e-11	10.764	1164050	10	-?++-+++-++	0.141667	Known	rs11708067	MODIFIER	Intron	ADCY5	ENSG00000173175	ENST00000462833	NA	NA	0.22836
QTL_HT	Endocrine/Metabolic	Hematocrit	Quantitative	ALL	3:124067045-125104479	3	124573372	G	A	0.2955	-0.011673	0.001558	NA	NA	1.42e-11	10.849	1218420	11	-----------	0.923847	Known	rs2713649	MODIFIER	Intron	KALRN	ENSG00000160145	ENST00000682506	NA	NA	0.07722
QTL_HT	Endocrine/Metabolic	Hematocrit	Quantitative	ALL	3:140814639-142904550	3	141396377	T	C	0.4286	0.013499	0.00156	NA	NA	1.48e-17	16.83	1218420	11	+++++++++++	0.508307	Known	rs1582874	MODIFIER	Intron	ZBTB38	ENSG00000177311	ENST00000321464	NA	NA	0.13867
QTL_HT	Endocrine/Metabolic	Hematocrit	Quantitative	ALL	3:16343301-17502920	3	16888094	C	T	0.0905	0.020387	0.002458	NA	NA	3.13e-15	14.505	1218420	11	+++++++++++	0.107692	Known	rs6777965	MODIFIER	Intron	PLCL2	ENSG00000154822	ENST00000615277	NA	NA	0.31701
QTL_HT	Endocrine/Metabolic	Hematocrit	Quantitative	ALL	3:168824564-169975849	3	169381003	C	T	0.388	-0.01419	0.001563	NA	NA	5.90e-21	20.229	1218420	11	----+------	0.73724	Known	rs988397	MODIFIER	Intron	MECOM	ENSG00000085276	ENST00000651503	NA	NA	0.14499
QTL_HT	Endocrine/Metabolic	Hematocrit	Quantitative	ALL	3:172006192-173076710	3	172516227	G	A	0.0327	-0.043999	0.004883	NA	NA	2.93e-17	16.534	1002440	7	??--?-+-?--	0.0375327	Known	rs142552223	MODIFIER	Intron	TNFSF10	ENSG00000121858	ENST00000241261	NA	NA	0.89941
QTL_HT	Endocrine/Metabolic	Hematocrit	Quantitative	ALL	3:176867935-178888980	3	178387766	C	G	0.2229	0.01374	0.001873	NA	NA	2.59e-11	10.586	1218420	11	++++-++++++	0.273664	Known	rs7639490	MODIFIER	Upstream gene	-	ENSG00000223930	ENST00000651749	NA	NA	0.74395
QTL_HT	Endocrine/Metabolic	Hematocrit	Quantitative	ALL	3:187414450-188426036	3	187926036	C	T	0.469	0.008489	0.001446	NA	NA	2.44e-9	8.613	1218420	11	++-+++++-++	0.493573	Known	rs4686908	MODIFIER	Intergenic	-	-	-	NA	NA	0.68941
QTL_HT	Endocrine/Metabolic	Hematocrit	Quantitative	ALL	3:193568049-195484681	3	194961142	A	C	0.4422	-0.014919	0.001662	NA	NA	6.75e-18	17.17	1218420	11	----+-+----	0.947038	Known	rs711991	MODIFIER	Intergenic	-	-	-	NA	NA	0.27354
QTL_HT	Endocrine/Metabolic	Hematocrit	Quantitative	ALL	3:22595252-24106625	3	23353819	ATT	A	0.2694	0.013903	0.001607	NA	NA	2.79e-17	16.555	1218420	11	+++++++-+++	0.308181	Known	rs145886884	MODIFIER	Intron	UBE2E2	ENSG00000182247	ENST00000396703	NA	NA	0.32288
QTL_HT	Endocrine/Metabolic	Hematocrit	Quantitative	ALL	3:29588566-30590737	3	30090737	G	A	0.3582	0.007859	0.001494	NA	NA	3.38e-8	7.471	1218420	11	++-+++-++++	0.795924	Known	rs9841091	MODIFIER	Intergenic	-	-	-	NA	NA	0.13935
QTL_HT	Endocrine/Metabolic	Hematocrit	Quantitative	ALL	3:35747160-36784531	3	36283029	G	A	0.5003	-0.010165	0.001519	NA	NA	2.21e-9	8.655	1218420	11	-----------	0.904598	Known	rs12715291	MODIFIER	Intergenic	-	-	-	NA	NA	0.52327
QTL_HT	Endocrine/Metabolic	Hematocrit	Quantitative	ALL	3:37333309-38460844	3	37878271	C	G	0.0716	0.024907	0.002905	NA	NA	2.35e-16	15.629	1218420	11	++-+-++++++	0.350942	Known	rs78192244	MODIFIER	Intron	CTDSPL	ENSG00000144677	ENST00000273179	NA	NA	0.60374
QTL_HT	Endocrine/Metabolic	Hematocrit	Quantitative	ALL	3:41179030-42558205	3	41820758	A	G	0.2101	0.019438	0.001889	NA	NA	2.52e-23	22.599	1218420	11	++++++-++++	0.286653	Known	rs6795797	MODIFIER	Intron	ULK4	ENSG00000168038	ENST00000301831	NA	NA	0.02251
QTL_HT	Endocrine/Metabolic	Hematocrit	Quantitative	ALL	3:48799538-51102037	3	49799274	G	A	0.241	0.009929	0.001667	NA	NA	3.95e-15	14.404	1218420	11	--++-++++++	0.700825	Known	rs7629936	LOW	Synonymous	CDHR4	ENSG00000187492	ENST00000412678	NA	NA	0.89739
QTL_HT	Endocrine/Metabolic	Hematocrit	Quantitative	ALL	3:51444624-53641001	3	52533601	A	G	0.5259	-0.013614	0.001422	NA	NA	6.14e-25	24.212	1218420	11	--+---++--+	0.16722	Known	rs66782572	MODIFIER	Upstream gene	SMIM4	ENSG00000168273	ENST00000477703	NA	NA	0.66162
QTL_HT	Endocrine/Metabolic	Hematocrit	Quantitative	ALL	3:55923457-57295095	3	56745975	C	T	0.3298	-0.022038	0.001519	NA	NA	3.78e-48	47.422	1218420	11	-----------	0.302569	Known	rs2029466	MODIFIER	Intron	ARHGEF3	ENSG00000163947	ENST00000296315	NA	NA	0.86533
QTL_HT	Endocrine/Metabolic	Hematocrit	Quantitative	ALL	3:57776014-58993627	3	58389679	A	C	0.3377	-0.012667	0.001806	NA	NA	1.60e-12	11.795	1011040	9	??-++------	0.748586	Known	rs55704295	MODIFIER	Intron	PXK	ENSG00000168297	ENST00000356151	NA	NA	0.02628
QTL_HT	Endocrine/Metabolic	Hematocrit	Quantitative	ALL	3:65877079-66921981	3	66419038	T	C	0.7701	-0.01277	0.002025	NA	NA	4.49e-10	9.348	1065400	10	?---+------	0.0752021	Known	rs13081052	MODIFIER	Intron	LRIG1	ENSG00000144749	ENST00000273261	NA	NA	0.46985
QTL_HT	Endocrine/Metabolic	Hematocrit	Quantitative	ALL	3:69242860-70479166	3	69820912	CGT	C	0.3707	0.019513	0.00175	NA	NA	2.87e-27	26.542	1065400	10	?-++++++++-	0.428764	Known	rs5849923	MODIFIER	Intron	MITF	ENSG00000187098	ENST00000352241	NA	NA	0.06584
QTL_HT	Endocrine/Metabolic	Hematocrit	Quantitative	ALL	3:70699242-71732681	3	71207158	C	T	0.1637	0.01562	0.002128	NA	NA	1.30e-11	10.887	1218420	11	++++-+-+-+-	0.124158	Known	rs17699658	MODIFIER	Intron	FOXP1	ENSG00000114861	ENST00000649528	NA	NA	0.42287
QTL_HT	Endocrine/Metabolic	Hematocrit	Quantitative	ALL	3:71843494-72868706	3	72349942	G	A	0.3067	0.010034	0.001538	NA	NA	2.49e-10	9.603	1218420	11	++-++++-+++	0.475136	Known	rs9832668	MODIFIER	Intergenic	-	-	-	NA	NA	0.38232
QTL_HT	Endocrine/Metabolic	Hematocrit	Quantitative	ALL	4:101281207-102966004	4	102267552	C	T	0.069	0.045161	0.00344	NA	NA	6.86e-38	37.164	1002440	7	??++?+--?++	0.232006	Known	rs13107325	MODERATE	Missense	SLC39A8	ENSG00000138821	ENST00000356736	c.1171G>A	p.Ala391Thr	0.99999
QTL_HT	Endocrine/Metabolic	Hematocrit	Quantitative	ALL	4:114038308-115210498	4	114598693	GGGGCGCGGCTGGGGGGC	G	0.8493	0.017967	0.00244	NA	NA	4.58e-12	11.339	633770	7	++????+-+++	0.601827	Known	rs148467314	MODIFIER	Upstream gene	UGT8	ENSG00000174607	ENST00000310836	NA	NA	0.45066
QTL_HT	Endocrine/Metabolic	Hematocrit	Quantitative	ALL	4:142647652-143750595	4	143184229	T	C	0.718	0.010612	0.001659	NA	NA	3.96e-9	8.402	1218420	11	++++++-++++	0.70687	Known	rs9998017	MODIFIER	Upstream gene	USP38	ENSG00000170185	ENST00000307017	NA	NA	0.0718
QTL_HT	Endocrine/Metabolic	Hematocrit	Quantitative	ALL	4:147667434-148709650	4	148205964	G	A	0.6936	0.010767	0.001599	NA	NA	2.14e-11	10.67	1218420	11	++++++++-++	0.630365	Known	rs3910053	MODIFIER	Intron	NR3C2	ENSG00000151623	ENST00000358102	NA	NA	0.16847
QTL_HT	Endocrine/Metabolic	Hematocrit	Quantitative	ALL	4:156190617-157421244	4	156885606	T	C	0.3642	0.014735	0.001551	NA	NA	1.92e-20	19.717	1218420	11	+++++++-+++	0.0140145	Known	rs342314	MODIFIER	Intron	PDGFC	ENSG00000145431	ENST00000502773	NA	NA	0.75261
QTL_HT	Endocrine/Metabolic	Hematocrit	Quantitative	ALL	4:176206798-177272238	4	176707838	A	C	0.8162	-0.014183	0.002279	NA	NA	1.29e-11	10.89	1218420	11	----++-+---	0.0423791	Known	rs2171083	MODIFIER	Intron	VEGFC	ENSG00000150630	ENST00000618562	NA	NA	0.15728
QTL_HT	Endocrine/Metabolic	Hematocrit	Quantitative	ALL	4:23200935-24391394	4	23741827	T	C	0.052	0.03331	0.003287	NA	NA	1.15e-23	22.94	1218420	11	+++++++++++	0.586964	Known	rs16874072	MODIFIER	Intron	-	ENSG00000250137	ENST00000514290	NA	NA	0.1956
QTL_HT	Endocrine/Metabolic	Hematocrit	Quantitative	ALL	4:2934287-3945429	4	3445429	C	T	0.2482	0.011934	0.001696	NA	NA	1.13e-10	9.947	1218420	11	++++++---+-	0.592141	Known	rs4690098	MODIFIER	Intron	HGFAC	ENSG00000109758	ENST00000382774	NA	NA	0.57744
QTL_HT	Endocrine/Metabolic	Hematocrit	Quantitative	ALL	4:47930360-49486433	4	48483058	G	A	0.4817	-0.011383	0.001458	NA	NA	3.95e-13	12.403	1218420	11	------+++-+	0.00402011	Known	rs6836632	MODIFIER	Upstream gene	SLC10A4	ENSG00000145248	ENST00000273861	NA	NA	0.15887
QTL_HT	Endocrine/Metabolic	Hematocrit	Quantitative	ALL	4:53732038-55198809	4	54542708	A	T	0.3019	-0.045622	0.001609	NA	NA	1.26e-176	175.898	1218420	11	-----------	0.0415338	Known	rs218264	MODIFIER	Intergenic	-	-	-	NA	NA	1
QTL_HT	Endocrine/Metabolic	Hematocrit	Quantitative	ALL	4:68166410-69559299	4	68671436	A	C	0.4959	-0.010711	0.001482	NA	NA	7.92e-11	10.101	1218420	11	-------++--	0.0217075	Known	rs1960773	MODIFIER	Upstream gene	UGT2B15	ENSG00000196620	ENST00000338206	NA	NA	0.13045
QTL_HT	Endocrine/Metabolic	Hematocrit	Quantitative	ALL	4:75732582-77019114	4	76489165	C	A	0.3699	0.026019	0.001557	NA	NA	1.97e-60	59.704	1218420	11	++++++-++++	0.126118	Known	rs4859682	MODIFIER	Intron	SHROOM3	ENSG00000138771	ENST00000296043	NA	NA	0.67113
QTL_HT	Endocrine/Metabolic	Hematocrit	Quantitative	ALL	4:79736549-80780894	4	80259918	A	T	0.2736	0.017277	0.001622	NA	NA	9.24e-24	23.034	1218420	11	+++++++++++	0.274469	Known	rs10857147	MODIFIER	Intergenic	-	-	-	NA	NA	0.34612
QTL_HT	Endocrine/Metabolic	Hematocrit	Quantitative	ALL	4:82078001-83581885	4	82991444	A	C	0.7875	0.017628	0.001753	NA	NA	1.65e-22	21.782	1218420	11	++++-+++-+-	0.349982	Known	rs7691339	MODIFIER	Intron	LIN54	ENSG00000189308	ENST00000340417	NA	NA	0.30355
QTL_HT	Endocrine/Metabolic	Hematocrit	Quantitative	ALL	4:85899060-88054771	4	87143279	A	G	0.3802	0.026569	0.001476	NA	NA	4.36e-71	70.361	1218420	11	+++++++--++	0.244867	Known	rs10023050	MODIFIER	Downstream gene	AFF1	ENSG00000172493	ENST00000395146	NA	NA	0.80697
QTL_HT	Endocrine/Metabolic	Hematocrit	Quantitative	ALL	4:98769686-99869183	4	99350990	T	C	0.3936	-0.008863	0.001697	NA	NA	5.30e-11	10.276	1218420	11	--+-+-+----	0.620655	Known	rs6846835	MODIFIER	Intron	ADH1C	ENSG00000248144	ENST00000515683	NA	NA	0.12601
QTL_HT	Endocrine/Metabolic	Hematocrit	Quantitative	ALL	5:1-1796371	5	1282204	C	A	0.3215	0.015443	0.001537	NA	NA	1.26e-21	20.9	1218420	11	+++++++++++	0.318024	Known	rs7726159	MODIFIER	Intron	TERT	ENSG00000164362	ENST00000310581	NA	NA	0.82873
QTL_HT	Endocrine/Metabolic	Hematocrit	Quantitative	ALL	5:111202282-112577905	5	111802516	G	T	0.4594	-0.010928	0.001519	NA	NA	1.32e-11	10.879	1218420	11	------+++--	0.68038	Known	rs4957979	MODIFIER	Intron	NREP	ENSG00000134986	ENST00000450761	NA	NA	0.19509
QTL_HT	Endocrine/Metabolic	Hematocrit	Quantitative	ALL	5:127336249-128432267	5	127911031	T	A	0.2136	-0.016565	0.001704	NA	NA	2.84e-21	20.546	1218420	11	----+-----+	0.239288	Known	rs17164526	MODIFIER	Intron	CCDC192	ENSG00000230561	ENST00000514853	NA	NA	0.1221
QTL_HT	Endocrine/Metabolic	Hematocrit	Quantitative	ALL	5:134029745-135029745	5	134529745	A	T	0.3063	-0.008234	0.001571	NA	NA	1.77e-8	7.753	1218420	11	-++---+-+--	0.315677	Known	rs329123	MODIFIER	Intron	JADE2	ENSG00000043143	ENST00000681547	NA	NA	0.80093
QTL_HT	Endocrine/Metabolic	Hematocrit	Quantitative	ALL	5:137165030-138604401	5	137665030	T	C	0.2044	0.012267	0.001773	NA	NA	8.40e-10	9.076	1218420	11	++++-++-+++	0.370593	Known	rs2905582	MODIFIER	Intron	KLHL3	ENSG00000146021	ENST00000309755	NA	NA	0.18676
QTL_HT	Endocrine/Metabolic	Hematocrit	Quantitative	ALL	5:147987102-149003731	5	148495578	G	A	0.4626	-0.009015	0.001449	NA	NA	3.00e-8	7.523	1218420	11	--------+--	0.281821	Known	rs35151477	MODIFIER	Intron	HTR4	ENSG00000164270	ENST00000377888	NA	NA	0.11903
QTL_HT	Endocrine/Metabolic	Hematocrit	Quantitative	ALL	5:150156557-151159110	5	150656557	A	G	0.0187	-0.043416	0.006654	NA	NA	3.55e-9	8.449	1002440	7	??--?-+-?-+	0.500126	Known	rs41364946	MODIFIER	Upstream gene	MYOZ3	ENSG00000164591	ENST00000517768	NA	NA	0.70361
QTL_HT	Endocrine/Metabolic	Hematocrit	Quantitative	ALL	5:158264760-160826477	5	160127086	G	A	0.0042	-0.113536	0.013502	NA	NA	4.11e-15	14.386	997840	6	??+-?-??+--	0.175649	Known	rs570624657	MODIFIER	Intergenic	-	-	-	NA	NA	0.43785
QTL_HT	Endocrine/Metabolic	Hematocrit	Quantitative	ALL	5:176582583-178014426	5	177372991	T	C	0.3507	0.018554	0.001502	NA	NA	1.93e-37	36.714	1218420	11	++++-++-++-	0.040521	Known	rs10051765	MODIFIER	Downstream gene	RGS14	ENSG00000169220	ENST00000408923	NA	NA	0.87573
QTL_HT	Endocrine/Metabolic	Hematocrit	Quantitative	ALL	5:33980901-35172194	5	34507070	G	A	0.5609	0.014796	0.001479	NA	NA	5.21e-23	22.283	1218420	11	+++++++--+-	0.575099	Known	rs6897430	MODIFIER	Intergenic	-	-	-	NA	NA	0.31235
QTL_HT	Endocrine/Metabolic	Hematocrit	Quantitative	ALL	5:38342167-41123026	5	38868933	G	T	0.1283	-0.019825	0.002533	NA	NA	1.50e-14	13.825	1005070	8	??--?-+-+--	0.783344	Known	rs357282	MODIFIER	Intron	OSMR	ENSG00000145623	ENST00000274276	NA	NA	0.37896
QTL_HT	Endocrine/Metabolic	Hematocrit	Quantitative	ALL	5:3505985-4580116	5	4029676	C	T	0.2602	-0.011461	0.001661	NA	NA	4.09e-11	10.388	1218420	11	----+-+----	0.238113	Known	rs11748327	MODIFIER	Downstream gene	-	ENSG00000249994	ENST00000506305	NA	NA	0.11682
QTL_HT	Endocrine/Metabolic	Hematocrit	Quantitative	ALL	5:52400431-53437197	5	52928101	G	A	0.0901	-0.016158	0.002354	NA	NA	1.22e-10	9.914	1218420	11	------+----	0.444361	Known	rs75566290	MODIFIER	Intron	ITGA1	ENSG00000213949	ENST00000282588	NA	NA	0.15984
QTL_HT	Endocrine/Metabolic	Hematocrit	Quantitative	ALL	5:55639393-56646422	5	56142753	C	A	0.1817	0.012179	0.002067	NA	NA	4.94e-13	12.307	1164050	10	+?-+-+--++-	0.425791	Known	rs6859219	MODIFIER	Intron	ANKRD55	ENSG00000164512	ENST00000341048	NA	NA	0.63983
QTL_HT	Endocrine/Metabolic	Hematocrit	Quantitative	ALL	5:57192886-58215501	5	57695504	C	A	0.6785	0.010449	0.001626	NA	NA	6.48e-9	8.189	1218420	11	+++++++-+++	0.580007	Known	rs6860385	MODIFIER	Intron	-	ENSG00000287709	ENST00000701975	NA	NA	0.21475
QTL_HT	Endocrine/Metabolic	Hematocrit	Quantitative	ALL	5:72225093-73348178	5	72848178	C	T	0.9055	0.016726	0.002545	NA	NA	5.58e-9	8.253	1218420	11	++-+++++-++	0.602087	Known	rs34651	MODIFIER	Intron	TNPO1	ENSG00000083312	ENST00000337273	NA	NA	0.27803
QTL_HT	Endocrine/Metabolic	Hematocrit	Quantitative	ALL	5:76665692-77698443	5	77179060	A	G	0.1497	0.017922	0.002092	NA	NA	4.53e-18	17.344	1218420	11	++++++---++	0.935296	Known	rs2972343	MODIFIER	Intergenic	-	-	-	NA	NA	0.43838
QTL_HT	Endocrine/Metabolic	Hematocrit	Quantitative	ALL	5:78062771-79072511	5	78566565	C	G	0.3839	0.008419	0.001552	NA	NA	3.03e-8	7.518	1218420	11	-++++++++++	0.31831	Known	rs13181597	MODIFIER	Intron	LHFPL2	ENSG00000145685	ENST00000380345	NA	NA	0.11609
QTL_HT	Endocrine/Metabolic	Hematocrit	Quantitative	ALL	5:88140561-89395818	5	88830036	T	G	0.3457	-0.010791	0.001529	NA	NA	2.66e-10	9.575	1218420	11	----+-+----	0.259079	Known	rs304151	MODIFIER	Intron	MEF2C	ENSG00000081189	ENST00000504921	NA	NA	0.32812
QTL_HT	Endocrine/Metabolic	Hematocrit	Quantitative	ALL	5:90619680-91620575	5	91120161	C	T	0.6258	-0.010206	0.001524	NA	NA	1.62e-9	8.791	1218420	11	------+++-+	0.697888	Novel	rs2367283	MODIFIER	Intron	ADGRV1	ENSG00000164199	ENST00000405460	NA	NA	0.3995
QTL_HT	Endocrine/Metabolic	Hematocrit	Quantitative	ALL	6:1489057-3082714	6	1999320	C	T	0.439	0.016748	0.001626	NA	NA	2.20e-27	26.657	1065400	10	?+-++++++++	0.416264	Known	rs9503065	MODIFIER	Intron	GMDS	ENSG00000112699	ENST00000380815	NA	NA	0.17749
QTL_HT	Endocrine/Metabolic	Hematocrit	Quantitative	ALL	6:99930982-101283037	6	100443115	A	G	0.3852	0.012603	0.001488	NA	NA	8.06e-15	14.094	1218420	11	++++++++++-	0.168497	Known	rs241812	MODIFIER	Intron	SIM1	ENSG00000112246	ENST00000369208	NA	NA	0.99973
QTL_HT	Endocrine/Metabolic	Hematocrit	Quantitative	ALL	6:106530594-107534709	6	107034709	C	T	0.1288	0.011801	0.002031	NA	NA	4.34e-8	7.363	1218420	11	+++++++++++	0.286892	Known	rs9373910	MODIFIER	Intron	MTRES1	ENSG00000130349	ENST00000311381	NA	NA	0.18004
QTL_HT	Endocrine/Metabolic	Hematocrit	Quantitative	ALL	6:108682693-109899094	6	109240832	A	G	0.4101	-0.017524	0.001502	NA	NA	6.51e-30	29.186	1218420	11	-----------	0.162255	Known	rs11964178	MODIFIER	Intron	CCDC162P	ENSG00000203799	ENST00000368966	NA	NA	0.86111
QTL_HT	Endocrine/Metabolic	Hematocrit	Quantitative	ALL	6:115501186-116501186	6	116001186	C	T	0.4294	-0.008375	0.001545	NA	NA	4.53e-8	7.344	1218420	11	+-------+--	0.84361	Known	rs6934962	MODIFIER	Intron	FRK	ENSG00000111816	ENST00000606080	NA	NA	0.51987
QTL_HT	Endocrine/Metabolic	Hematocrit	Quantitative	ALL	6:11776625-12795754	6	12294025	A	G	0.8869	-0.021556	0.002477	NA	NA	1.73e-16	15.763	1218420	11	+-----+++--	0.0497312	Known	rs5369	LOW	Synonymous	EDN1	ENSG00000078401	ENST00000379375	NA	NA	0.62257
QTL_HT	Endocrine/Metabolic	Hematocrit	Quantitative	ALL	6:124767382-127711662	6	127127104	C	G	0.5412	0.014548	0.001443	NA	NA	7.96e-26	25.099	1218420	11	+++++++++++	0.153178	Known	rs1936807	MODIFIER	Intron	RSPO3	ENSG00000146374	ENST00000356698	NA	NA	0.20259
QTL_HT	Endocrine/Metabolic	Hematocrit	Quantitative	ALL	6:129490686-130612145	6	130053316	T	A	0.7956	0.020373	0.001963	NA	NA	7.02e-23	22.154	1218420	11	+++++++++++	0.809062	Known	rs7740107	MODIFIER	Intron	L3MBTL3	ENSG00000198945	ENST00000361794	NA	NA	0.75816
QTL_HT	Endocrine/Metabolic	Hematocrit	Quantitative	ALL	6:133077121-136400424	6	135097494	TTAC	T	0.2818	-0.068665	0.001952	NA	NA	1.51e-271	270.821	633770	7	--????-----	0.568664	Known	rs66650371	MODIFIER	Intron	HBS1L	ENSG00000112339	ENST00000529882	NA	NA	1
QTL_HT	Endocrine/Metabolic	Hematocrit	Quantitative	ALL	6:139004538-140023292	6	139518286	C	A	0.43	-0.013632	0.001532	NA	NA	3.01e-19	18.522	1218420	11	----+---+-+	0.738381	Known	rs643381	MODIFIER	Intron	-	ENSG00000226571	ENST00000647815	NA	NA	0.14693
QTL_HT	Endocrine/Metabolic	Hematocrit	Quantitative	ALL	6:141867832-143017036	6	142367832	A	G	0.0276	-0.029149	0.004315	NA	NA	6.04e-11	10.219	1212130	10	------?+---	0.561656	Known	rs17280293	MODERATE	Missense	ADGRG6	ENSG00000112414	ENST00000367609	c.367A>G	p.Ser123Gly	0.96509
QTL_HT	Endocrine/Metabolic	Hematocrit	Quantitative	ALL	6:143201251-144204988	6	143704645	C	T	0.4452	0.010035	0.001472	NA	NA	6.03e-10	9.22	1218420	11	++++++++-+-	0.216261	Known	rs9321935	MODIFIER	Intron	PHACTR2	ENSG00000112419	ENST00000440869	NA	NA	0.76282
QTL_HT	Endocrine/Metabolic	Hematocrit	Quantitative	ALL	6:149923701-151216852	6	150430738	T	C	0.3424	-0.010023	0.001487	NA	NA	1.59e-9	8.798	1218420	11	-----------	0.939048	Known	rs7769234	MODIFIER	Intergenic	-	-	-	NA	NA	0.10877
QTL_HT	Endocrine/Metabolic	Hematocrit	Quantitative	ALL	6:156447635-157562140	6	157004841	T	C	0.305	0.011792	0.001555	NA	NA	1.61e-12	11.793	1218420	11	++++-+-+-++	0.838428	Known	rs17054622	MODIFIER	Intron	ARID1B	ENSG00000049618	ENST00000636930	NA	NA	0.0804
QTL_HT	Endocrine/Metabolic	Hematocrit	Quantitative	ALL	6:162814488-164580703	6	164057356	C	A	0.4425	0.010824	0.001443	NA	NA	2.02e-12	11.695	1218420	11	+++++++++++	0.645664	Known	rs381500	MODIFIER	Intergenic	-	-	-	NA	NA	0.51713
QTL_HT	Endocrine/Metabolic	Hematocrit	Quantitative	ALL	6:165161272-166161272	6	165661272	C	G	0.7416	-0.010279	0.001674	NA	NA	2.19e-9	8.66	1218420	11	--++--+++--	0.714142	Known	rs2983533	MODIFIER	Intron	PDE10A	ENSG00000112541	ENST00000539869	NA	NA	0.88254
QTL_HT	Endocrine/Metabolic	Hematocrit	Quantitative	ALL	6:169751870-170782065	6	170279471	T	G	0.5202	0.017805	0.001687	NA	NA	1.86e-23	22.73	1164050	10	-?++-+++-++	0.233494	Known	rs2344744	MODIFIER	Downstream gene	DLL1	ENSG00000198719	ENST00000366756	NA	NA	0.63124
QTL_HT	Endocrine/Metabolic	Hematocrit	Quantitative	ALL	6:20175561-22651518	6	22135931	C	T	0.5353	0.012496	0.001519	NA	NA	1.19e-18	17.924	1218420	11	++--++-++++	0.166604	Known	rs6915322	MODIFIER	Non coding transcript exon	NBAT1	ENSG00000260455	ENST00000566912	NA	NA	0.55927
QTL_HT	Endocrine/Metabolic	Hematocrit	Quantitative	ALL	6:24454770-34139328	6	26092913	G	A	0.061	0.11864	0.003615	NA	NA	8.55e-235	234.068	1002440	7	??++?+++?++	0.385555	Known	rs1800562	MODERATE	Missense	HFE	ENSG00000010704	ENST00000357618	c.845G>A	p.Cys282Tyr	0.99547
QTL_HT	Endocrine/Metabolic	Hematocrit	Quantitative	ALL	6:35681222-37593033	6	37059456	C	T	0.5972	-0.01737	0.001613	NA	NA	1.97e-24	23.706	1218420	11	------+-+--	0.109067	Known	rs9366927	MODIFIER	Intergenic	-	-	-	NA	NA	0.73669
QTL_HT	Endocrine/Metabolic	Hematocrit	Quantitative	ALL	6:38656672-39721585	6	39178454	T	C	0.1983	-0.014873	0.001851	NA	NA	7.19e-15	14.143	1218420	11	--+-----+--	0.979465	Known	rs1155347	MODIFIER	Intergenic	-	-	-	NA	NA	0.64982
QTL_HT	Endocrine/Metabolic	Hematocrit	Quantitative	ALL	6:42452678-45163608	6	43837625	T	A	0.6767	0.032179	0.001676	NA	NA	2.23e-82	81.652	1218420	11	++++-++++++	0.00118458	Known	rs744103	MODIFIER	Intron	-	ENSG00000283573	ENST00000637813	NA	NA	0.59816
QTL_HT	Endocrine/Metabolic	Hematocrit	Quantitative	ALL	6:50321065-51734103	6	50853227	T	C	0.7526	-0.011658	0.001664	NA	NA	2.12e-11	10.675	1218420	11	----+-----+	0.75293	Known	rs2635727	MODIFIER	Downstream gene	RPS17P5	ENSG00000060303	ENST00000498293	NA	NA	0.27485
QTL_HT	Endocrine/Metabolic	Hematocrit	Quantitative	ALL	6:52239150-53374739	6	52803872	T	C	0.6344	0.013637	0.001591	NA	NA	1.56e-15	14.806	1218420	11	++++++++-++	0.0236304	Known	rs3957356	MODIFIER	Upstream gene	GSTA1	ENSG00000243955	ENST00000334575	NA	NA	0.06402
QTL_HT	Endocrine/Metabolic	Hematocrit	Quantitative	ALL	6:54342386-55668400	6	55108963	C	A	0.0432	-0.065502	0.00555	NA	NA	1.06e-29	28.973	384173	5	-----??????	0.0533105	Known	rs4715517	MODIFIER	Intron	HCRTR2	ENSG00000137252	ENST00000615358	NA	NA	0.99936
QTL_HT	Endocrine/Metabolic	Hematocrit	Quantitative	ALL	6:6599309-7828518	6	7232156	C	T	0.131	0.030765	0.002341	NA	NA	8.99e-37	36.046	1218420	11	+++++++++++	0.108919	Known	rs75757892	MODIFIER	Intron	RREB1	ENSG00000124782	ENST00000379938	NA	NA	0.31976
QTL_HT	Endocrine/Metabolic	Hematocrit	Quantitative	ALL	6:73011208-74178721	6	73541625	T	G	0.0123	-0.051821	0.008004	NA	NA	6.58e-9	8.182	1002440	7	??--?-++?--	0.269795	Known	rs140031328	MODIFIER	Intron	EEF1A1-AS1	ENSG00000229862	ENST00000431108	NA	NA	0.17634
QTL_HT	Endocrine/Metabolic	Hematocrit	Quantitative	ALL	6:9027875-10046638	6	9543911	C	A	0.5655	-0.010487	0.001615	NA	NA	1.22e-8	7.914	1218420	11	-------++-+	0.67649	Known	rs7757300	MODIFIER	Intergenic	-	-	-	NA	NA	0.0881
QTL_HT	Endocrine/Metabolic	Hematocrit	Quantitative	ALL	7:77667-1796684	7	1246931	G	T	0.5647	-0.032346	0.001584	NA	NA	4.71e-89	88.327	1218420	11	----+------	0.0986203	Known	rs62435145	MODIFIER	Intergenic	-	-	-	NA	NA	0.99872
QTL_HT	Endocrine/Metabolic	Hematocrit	Quantitative	ALL	7:97736445-102114251	7	100711557	A	G	0.0065	-0.305643	0.011709	NA	NA	7.26e-149	148.139	995208	5	??--?-???--	0.0136723	Known	rs143593369	MODIFIER	Downstream gene	POP7	ENSG00000172336	ENST00000303151	NA	NA	1
QTL_HT	Endocrine/Metabolic	Hematocrit	Quantitative	ALL	7:129294452-130545757	7	129810617	T	C	0.3573	0.009001	0.001532	NA	NA	1.76e-9	8.754	1218420	11	++-+++-+++-	0.712827	Known	rs10281112	MODIFIER	Intergenic	-	-	-	NA	NA	0.30747
QTL_HT	Endocrine/Metabolic	Hematocrit	Quantitative	ALL	7:12595414-13602410	7	13102410	C	T	0.1642	0.012735	0.002129	NA	NA	7.29e-9	8.137	1065400	10	?+++++-++++	0.286996	Novel	rs368634118	MODIFIER	Intron	-	ENSG00000229618	ENST00000639998	NA	NA	0.17816
QTL_HT	Endocrine/Metabolic	Hematocrit	Quantitative	ALL	7:134459703-135557861	7	134969179	T	C	0.7175	-0.010726	0.00164	NA	NA	4.82e-11	10.317	1218420	11	--++--+++--	0.0802237	Known	rs11204	MODIFIER	3'UTR	CALD1	ENSG00000122786	ENST00000361675	NA	NA	0.86918
QTL_HT	Endocrine/Metabolic	Hematocrit	Quantitative	ALL	7:14476483-15526420	7	14979634	G	A	0.5004	0.013006	0.001462	NA	NA	2.26e-18	17.646	1218420	11	++++-++--++	0.00104926	Known	rs9986829	MODIFIER	Upstream gene	DGKB	ENSG00000136267	ENST00000437998	NA	NA	0.5626
QTL_HT	Endocrine/Metabolic	Hematocrit	Quantitative	ALL	7:148688785-149696380	7	149188966	C	T	0.6304	-0.01147	0.001751	NA	NA	2.52e-9	8.598	1065400	10	?------+---	0.307589	Known	rs13231262	MODIFIER	Downstream gene	-	ENSG00000239719	ENST00000461005	NA	NA	0.60246
QTL_HT	Endocrine/Metabolic	Hematocrit	Quantitative	ALL	7:150300408-152268304	7	151716108	T	C	0.2496	-0.065496	0.002007	NA	NA	1.36e-231	230.867	1011040	9	??------+--	0.859932	Known	rs10224210	MODIFIER	Intron	PRKAG2	ENSG00000106617	ENST00000287878	NA	NA	0.81035
QTL_HT	Endocrine/Metabolic	Hematocrit	Quantitative	ALL	7:1947175-3361450	7	2750070	G	A	0.405	0.011126	0.001463	NA	NA	5.38e-12	11.27	1218420	11	++++-++-+++	0.0400689	Known	rs798503	MODIFIER	Intron	GNA12	ENSG00000146535	ENST00000275364	NA	NA	0.60943
QTL_HT	Endocrine/Metabolic	Hematocrit	Quantitative	ALL	7:24880483-25908174	7	25408174	CA	C	0.0719	-0.020578	0.003381	NA	NA	1.19e-8	7.923	1011040	9	??+--------	0.751156	Known	rs138267591	MODIFIER	Intron	-	ENSG00000260951	ENST00000669800	NA	NA	0.60824
QTL_HT	Endocrine/Metabolic	Hematocrit	Quantitative	ALL	7:26670962-28719614	7	28219614	T	C	0.3509	-0.011321	0.001757	NA	NA	1.32e-13	12.879	1218420	11	--+---+----	0.0750339	Known	rs1513275	MODIFIER	Intron	JAZF1-AS1	ENSG00000234336	ENST00000455963	NA	NA	0.2509
QTL_HT	Endocrine/Metabolic	Hematocrit	Quantitative	ALL	7:44237957-45392939	7	44793466	C	T	0.3473	-0.014479	0.001604	NA	NA	1.60e-17	16.796	1218420	11	----+--+---	0.782012	Known	rs13236827	MODIFIER	Upstream gene	PPIA	ENSG00000196262	ENST00000468812	NA	NA	0.24463
QTL_HT	Endocrine/Metabolic	Hematocrit	Quantitative	ALL	7:47014005-48014750	7	47514749	T	C	0.4095	-0.008751	0.001482	NA	NA	1.93e-8	7.714	1218420	11	-------++-+	0.799339	Novel	rs673583	MODIFIER	Intron	TNS3	ENSG00000136205	ENST00000311160	NA	NA	0.23867
QTL_HT	Endocrine/Metabolic	Hematocrit	Quantitative	ALL	7:6152974-7242696	7	6707636	C	T	0.2419	0.014678	0.001808	NA	NA	2.30e-14	13.638	1218420	11	++++-++++++	0.891449	Known	rs7786706	MODIFIER	Upstream gene	ZNF12	ENSG00000164631	ENST00000405858	NA	NA	0.98833
QTL_HT	Endocrine/Metabolic	Hematocrit	Quantitative	ALL	7:91292782-92745372	7	91888667	T	C	0.4784	0.009796	0.001614	NA	NA	1.20e-12	11.921	1065400	10	?-++-+++++-	0.513708	Known	rs34132790	MODIFIER	Downstream gene	-	ENSG00000287672	ENST00000668948	NA	NA	0.08253
QTL_HT	Endocrine/Metabolic	Hematocrit	Quantitative	ALL	7:93577908-94577908	7	94077908	T	G	0.2452	-0.004086	0.001827	NA	NA	2.48e-8	7.606	1218420	11	--++--+-+--	0.191404	Novel	rs17247328	MODIFIER	Upstream gene	-	ENSG00000236938	ENST00000411946	NA	NA	0.25284
QTL_HT	Endocrine/Metabolic	Hematocrit	Quantitative	ALL	8:101132857-102179703	8	101636689	A	C	0.4572	0.00998	0.001515	NA	NA	9.39e-10	9.027	1218420	11	+++++++--++	0.712371	Known	rs3735712	MODIFIER	Intron	GRHL2	ENSG00000083307	ENST00000646743	NA	NA	0.33543
QTL_HT	Endocrine/Metabolic	Hematocrit	Quantitative	ALL	8:105009617-106080979	8	105577019	C	T	0.3505	-0.012767	0.00154	NA	NA	3.70e-14	13.432	1218420	11	-----------	0.264465	Known	rs16873402	MODIFIER	Intron	ZFPM2	ENSG00000169946	ENST00000407775	NA	NA	0.76279
QTL_HT	Endocrine/Metabolic	Hematocrit	Quantitative	ALL	8:106779649-107779650	8	107279649	T	A	0.7024	0.010135	0.001587	NA	NA	3.40e-9	8.469	1218420	11	++-+-++++++	0.246029	Known	rs4236785	MODIFIER	Intron	ANGPT1	ENSG00000154188	ENST00000517746	NA	NA	0.39106
QTL_HT	Endocrine/Metabolic	Hematocrit	Quantitative	ALL	8:114743347-116357251	8	115534304	T	C	0.5721	0.036429	0.002357	NA	NA	1.16e-51	50.935	639010	5	?+++++?????	0.131257	Known	rs13252850	MODIFIER	Intron	TRPS1	ENSG00000104447	ENST00000395715	NA	NA	0.99715
QTL_HT	Endocrine/Metabolic	Hematocrit	Quantitative	ALL	8:124825516-125995783	8	125495147	C	A	0.7198	0.020142	0.001598	NA	NA	2.86e-34	33.544	1218420	11	++++++-++++	0.0154748	Known	rs2954038	MODIFIER	Intron	-	ENSG00000253111	ENST00000522815	NA	NA	0.70178
QTL_HT	Endocrine/Metabolic	Hematocrit	Quantitative	ALL	8:127446525-128560720	8	128048558	G	A	0.4153	0.0115	0.001477	NA	NA	1.46e-12	11.837	1218420	11	++++-++-+++	0.0690937	Known	rs2720659	MODIFIER	Intron	PVT1	ENSG00000249859	ENST00000651587	NA	NA	0.95002
QTL_HT	Endocrine/Metabolic	Hematocrit	Quantitative	ALL	8:22994046-24117646	8	23566156	A	G	0.2356	-0.013203	0.001751	NA	NA	1.26e-12	11.901	1218420	11	-------+---	0.0285738	Known	rs2942194	MODERATE	Missense	SLC25A37	ENSG00000147454	ENST00000519973	c.259A>G	p.Ile87Val	0.77388
QTL_HT	Endocrine/Metabolic	Hematocrit	Quantitative	ALL	8:25832696-26909318	8	26379462	C	T	0.7175	0.010989	0.001689	NA	NA	3.69e-10	9.433	1218420	11	+++++++--++	0.0655466	Known	rs1064807	MODIFIER	Upstream gene	BNIP3L	ENSG00000104765	ENST00000380629	NA	NA	0.10088
QTL_HT	Endocrine/Metabolic	Hematocrit	Quantitative	ALL	8:31930282-33085627	8	32575278	G	T	0.5796	0.014282	0.001502	NA	NA	2.82e-20	19.55	1218420	11	++++++-++++	0.206864	Known	rs2466076	MODIFIER	Intron	NRG1	ENSG00000157168	ENST00000405005	NA	NA	0.09713
QTL_HT	Endocrine/Metabolic	Hematocrit	Quantitative	ALL	8:37290488-38303553	8	37798665	C	T	0.5456	-0.011211	0.00149	NA	NA	4.55e-13	12.342	1218420	11	--+-+-+----	0.00128958	Known	rs7827048	MODIFIER	Intron	ADGRA2	ENSG00000020181	ENST00000412232	NA	NA	0.92032
QTL_HT	Endocrine/Metabolic	Hematocrit	Quantitative	ALL	8:39665421-40693667	8	40187600	C	T	0.4796	-0.010947	0.001506	NA	NA	2.57e-11	10.591	1218420	11	------++---	0.845315	Known	rs6998007	MODIFIER	Intergenic	-	-	-	NA	NA	0.38627
QTL_HT	Endocrine/Metabolic	Hematocrit	Quantitative	ALL	8:42027381-43079031	8	42533957	T	TTCTCCCTC	0.557	0.005555	0.001795	NA	NA	5.70e-9	8.244	633770	7	--????--++-	0.516744	Known	rs528567750	MODIFIER	Downstream gene	-	ENSG00000254165	ENST00000522190	NA	NA	0.4772
QTL_HT	Endocrine/Metabolic	Hematocrit	Quantitative	ALL	8:75030059-76250302	8	75567604	C	T	0.4848	-0.013381	0.001443	NA	NA	7.81e-19	18.107	1218420	11	-----------	0.276767	Known	rs2943539	MODIFIER	Downstream gene	HNF4G	ENSG00000164749	ENST00000396423	NA	NA	0.25127
QTL_HT	Endocrine/Metabolic	Hematocrit	Quantitative	ALL	8:7786769-8802626	8	8299874	A	G	0.8744	0.0148	0.00236	NA	NA	1.33e-8	7.876	1218420	11	+++-++-+-++	0.67269	Known	rs2945316	MODIFIER	Intergenic	-	-	-	NA	NA	0.25617
QTL_HT	Endocrine/Metabolic	Hematocrit	Quantitative	ALL	8:79843712-80890682	8	80354667	G	T	0.5301	-0.010302	0.001491	NA	NA	2.67e-10	9.574	1218420	11	----+---+--	0.381751	Known	rs13273143	MODIFIER	Intron	-	ENSG00000253238	ENST00000656157	NA	NA	0.06736
QTL_HT	Endocrine/Metabolic	Hematocrit	Quantitative	ALL	8:8820222-9863697	8	9326086	A	G	0.9058	-0.024224	0.002787	NA	NA	4.63e-16	15.334	1164050	10	-?-+----+--	0.00380556	Known	rs4841132	MODIFIER	Non coding transcript exon	PPP1R3B-DT	ENSG00000248538	ENST00000523246	NA	NA	0.36834
QTL_HT	Endocrine/Metabolic	Hematocrit	Quantitative	ALL	8:94306406-95593623	8	95015952	C	T	0.8012	-0.0158	0.001964	NA	NA	6.84e-14	13.165	1218420	11	----+-++--+	0.21766	Known	rs2678829	MODIFIER	Intron	NDUFAF6	ENSG00000156170	ENST00000523378	NA	NA	0.37388
QTL_HT	Endocrine/Metabolic	Hematocrit	Quantitative	ALL	9:104491263-105552046	9	104999089	TA	T	0.2338	0.013689	0.002072	NA	NA	9.33e-10	9.03	1011040	9	??+++++-++-	0.469394	Known	rs139113145	MODIFIER	Intergenic	-	-	-	NA	NA	0.17616
QTL_HT	Endocrine/Metabolic	Hematocrit	Quantitative	ALL	9:106351931-107407175	9	106864107	T	C	0.1897	0.011746	0.002085	NA	NA	3.77e-9	8.424	1065400	10	?-++-+--+++	0.0548936	Known	rs4385524	MODIFIER	Intron	ZNF462	ENSG00000148143	ENST00000277225	NA	NA	0.23109
QTL_HT	Endocrine/Metabolic	Hematocrit	Quantitative	ALL	9:111572220-114114218	9	113585832	A	G	0.0978	-0.025613	0.002818	NA	NA	3.10e-17	16.508	1005070	8	??--?------	0.647194	Known	rs7865364	MODIFIER	Intron	RGS3	ENSG00000138835	ENST00000695401	NA	NA	0.12657
QTL_HT	Endocrine/Metabolic	Hematocrit	Quantitative	ALL	9:127283421-128409298	9	127860667	T	C	0.7878	-0.028751	0.00192	NA	NA	1.38e-50	49.861	1218420	11	--------+--	0.467604	Known	rs4837197	MODIFIER	Intergenic	-	-	-	NA	NA	0.66737
QTL_HT	Endocrine/Metabolic	Hematocrit	Quantitative	ALL	9:13033027-14530101	9	13976286	G	A	0.2238	-0.031935	0.001895	NA	NA	7.55e-66	65.122	1218420	11	--+---+---+	0.105574	Known	rs17278406	MODIFIER	Intergenic	-	-	-	NA	NA	0.99413
QTL_HT	Endocrine/Metabolic	Hematocrit	Quantitative	ALL	9:132491705-134880494	9	133274295	A	T	0.1452	-0.065911	0.002197	NA	NA	9.82e-197	196.008	1218420	11	-----------	0.0492378	Known	rs115478735	MODIFIER	Intron	ABO	ENSG00000175164	ENST00000538324	NA	NA	0.98956
QTL_HT	Endocrine/Metabolic	Hematocrit	Quantitative	ALL	9:135852113-137827051	9	137327051	C	G	0.3594	-0.012511	0.001763	NA	NA	6.01e-11	10.221	1065400	10	?---+-++--+	0.128897	Known	rs57994832	MODIFIER	Intron	EXD3	ENSG00000187609	ENST00000340951	NA	NA	0.56217
QTL_HT	Endocrine/Metabolic	Hematocrit	Quantitative	ALL	9:2014546-3140492	9	2623615	G	A	0.5518	0.017536	0.001467	NA	NA	1.42e-32	31.849	1218420	11	++++-++++++	0.487555	Known	rs7032549	MODIFIER	Intron	VLDLR	ENSG00000147852	ENST00000382100	NA	NA	0.96762
QTL_HT	Endocrine/Metabolic	Hematocrit	Quantitative	ALL	9:31846858-34595719	9	32450189	T	C	0.3828	0.015901	0.001482	NA	NA	4.80e-26	25.319	1218420	11	+++++++++++	0.345486	Known	rs12985	MODIFIER	3'UTR	ACO1	ENSG00000122729	ENST00000309951	NA	NA	0.43642
QTL_HT	Endocrine/Metabolic	Hematocrit	Quantitative	ALL	9:3603728-5161574	9	4118111	G	T	0.6573	-0.018516	0.001661	NA	NA	2.35e-27	26.629	1218420	11	-----------	0.710223	Known	rs6415788	MODERATE	Missense	GLIS3	ENSG00000107249	ENST00000381971	c.1367C>A	p.Pro456Gln	1
QTL_HT	Endocrine/Metabolic	Hematocrit	Quantitative	ALL	9:5727418-7001212	9	6356657	C	T	0.9292	0.028849	0.003424	NA	NA	6.02e-15	14.22	1005070	8	??++?+++-++	0.0371672	Known	rs7021445	MODIFIER	Intergenic	-	-	-	NA	NA	0.39197
QTL_HT	Endocrine/Metabolic	Hematocrit	Quantitative	ALL	9:89063557-90115832	9	89605006	A	C	0.4659	-0.0115	0.001479	NA	NA	1.18e-12	11.927	1218420	11	----------+	0.672348	Known	rs3138499	MODIFIER	Upstream gene	GADD45G	ENSG00000130222	ENST00000252506	NA	NA	0.13231
QTL_HT	Endocrine/Metabolic	Hematocrit	Quantitative	ALL	9:90538926-91538926	9	91038926	G	A	0.2462	0.012595	0.001655	NA	NA	1.40e-13	12.854	1218420	11	++++++-++++	0.256158	Known	rs2184540	MODIFIER	Intergenic	-	-	-	NA	NA	1
QTL_HT	Endocrine/Metabolic	Hematocrit	Quantitative	ALL	9:94061765-95463040	9	94963040	A	G	0.1167	0.01549	0.002312	NA	NA	1.04e-9	8.984	1218420	11	+++++++++++	0.834951	Known	rs2896816	MODIFIER	Intron	AOPEP	ENSG00000148120	ENST00000375315	NA	NA	0.47957
QTL_HT	Endocrine/Metabolic	Hematocrit	Quantitative	ALL	10:102288636-103474855	10	102804387	CA	C	0.6108	-0.012018	0.001834	NA	NA	3.55e-10	9.45	1065400	10	?-----++---	0.83432	Known	rs10710280	MODIFIER	Intron	WBP1L	ENSG00000166272	ENST00000448841	NA	NA	0.23117
QTL_HT	Endocrine/Metabolic	Hematocrit	Quantitative	ALL	10:112441651-114247563	10	113058995	G	A	0.2512	-0.017228	0.001918	NA	NA	7.95e-17	16.1	1164050	10	-?-----++--	2.0926e-05	Known	rs35519679	MODIFIER	Intron	TCF7L2	ENSG00000148737	ENST00000355995	NA	NA	0.64839
QTL_HT	Endocrine/Metabolic	Hematocrit	Quantitative	ALL	10:117126611-118131087	10	117629017	A	C	0.5971	0.010388	0.001496	NA	NA	3.25e-10	9.489	1218420	11	++++-+--+++	0.031291	Known	rs181673	MODIFIER	Intergenic	-	-	-	NA	NA	0.40764
QTL_HT	Endocrine/Metabolic	Hematocrit	Quantitative	ALL	10:120573631-121617461	10	121114834	A	C	0.2178	0.012861	0.001734	NA	NA	1.67e-11	10.778	1218420	11	++++++-++++	0.0279381	Known	rs2243609	MODIFIER	Intergenic	-	-	-	NA	NA	0.24016
QTL_HT	Endocrine/Metabolic	Hematocrit	Quantitative	ALL	10:124393356-125522085	10	124992650	G	C	0.6505	-0.011902	0.001611	NA	NA	4.14e-13	12.383	1218420	11	-----------	0.71401	Known	rs3213907	MODIFIER	Downstream gene	ZRANB1	ENSG00000019995	ENST00000359653	NA	NA	0.41241
QTL_HT	Endocrine/Metabolic	Hematocrit	Quantitative	ALL	10:13193587-14200275	10	13695768	C	T	0.3976	0.011232	0.001533	NA	NA	8.65e-13	12.063	1218420	11	++++-+++-+-	0.66136	Known	rs11258533	MODIFIER	Intron	FRMD4A	ENSG00000151474	ENST00000357447	NA	NA	0.69796
QTL_HT	Endocrine/Metabolic	Hematocrit	Quantitative	ALL	10:132099996-133145884	10	132645884	A	G	0.223	0.01146	0.001689	NA	NA	3.39e-10	9.47	1218420	11	+++--+--+++	0.577247	Known	rs1133400	MODERATE	Missense	INPP5A	ENSG00000068383	ENST00000368594	c.134A>G	p.Lys45Arg	0.97135
QTL_HT	Endocrine/Metabolic	Hematocrit	Quantitative	ALL	10:35672639-36674132	10	36172832	G	A	0.437	0.009239	0.001489	NA	NA	2.75e-8	7.561	1218420	11	++++-++-+++	0.827209	Novel	rs1451192	MODIFIER	Intergenic	-	-	-	NA	NA	0.22611
QTL_HT	Endocrine/Metabolic	Hematocrit	Quantitative	ALL	10:43862338-45411160	10	44363233	C	A	0.2807	0.015617	0.001651	NA	NA	1.99e-19	18.701	1218420	11	++++++++++-	0.911028	Known	rs10900027	MODIFIER	Intergenic	-	-	-	NA	NA	0.99727
QTL_HT	Endocrine/Metabolic	Hematocrit	Quantitative	ALL	10:2702077-5796055	10	5205339	T	C	0.855	-0.016602	0.002138	NA	NA	9.93e-14	13.003	1218420	11	------+----	0.559879	Known	rs6601924	MODIFIER	Intron	AKR1C4	ENSG00000198610	ENST00000263126	NA	NA	0.0422
QTL_HT	Endocrine/Metabolic	Hematocrit	Quantitative	ALL	10:57969500-60031037	10	58567287	T	C	0.5057	-0.017923	0.001438	NA	NA	1.10e-32	31.959	1218420	11	-------+---	0.0699711	Known	rs1649045	MODIFIER	Intron	BICC1	ENSG00000122870	ENST00000373886	NA	NA	0.06202
QTL_HT	Endocrine/Metabolic	Hematocrit	Quantitative	ALL	10:62293174-63305174	10	62805174	C	G	0.3503	0.009565	0.001624	NA	NA	3.21e-9	8.493	1218420	11	++-++++-+++	0.101261	Novel	rs10995311	MODERATE	Missense	ADO	ENSG00000181915	ENST00000373783	c.115C>G	p.Pro39Ala	0.31571
QTL_HT	Endocrine/Metabolic	Hematocrit	Quantitative	ALL	10:68097599-70079437	10	69334748	T	C	0.09	0.144121	0.003019	NA	NA	1.70e-494	493.77	1005070	8	??++?++++++	0.0130037	Known	rs17476364	MODIFIER	Intron	HK1	ENSG00000156515	ENST00000359426	NA	NA	1
QTL_HT	Endocrine/Metabolic	Hematocrit	Quantitative	ALL	10:75004283-76721966	10	76178484	G	A	0.3894	0.012519	0.001668	NA	NA	2.40e-14	13.621	1218420	11	++++++-++++	0.779665	Known	rs4746372	MODIFIER	Intron	LRMDA	ENSG00000148655	ENST00000611255	NA	NA	0.25169
QTL_HT	Endocrine/Metabolic	Hematocrit	Quantitative	ALL	10:78528003-80906944	10	79028003	G	T	0.2036	-0.013977	0.001879	NA	NA	1.03e-11	10.986	1218420	11	------+++-+	0.163088	Known	rs12777237	MODIFIER	Intron	ZMIZ1-AS1	ENSG00000224596	ENST00000456353	NA	NA	0.23199
QTL_HT	Endocrine/Metabolic	Hematocrit	Quantitative	ALL	10:86532271-87706818	10	87169866	G	A	0.7682	0.016876	0.001917	NA	NA	9.52e-17	16.021	1218420	11	++++++++-++	0.109184	Known	rs4934310	MODIFIER	Intron	SHLD2	ENSG00000122376	ENST00000298786	NA	NA	0.09975
QTL_HT	Endocrine/Metabolic	Hematocrit	Quantitative	ALL	10:88022825-89050323	10	88538170	G	A	0.3564	-0.009814	0.001498	NA	NA	2.36e-9	8.628	1218420	11	-------+--+	0.40403	Known	rs10788606	MODIFIER	Intron	RNLS	ENSG00000184719	ENST00000331772	NA	NA	0.22463
QTL_HT	Endocrine/Metabolic	Hematocrit	Quantitative	ALL	10:89141356-90159537	10	89641356	A	G	0.2368	0.011263	0.001726	NA	NA	8.06e-9	8.094	1218420	11	++++-+--+++	0.506507	Known	rs7087789	MODIFIER	Intron	PANK1	ENSG00000152782	ENST00000307534	NA	NA	0.28447
QTL_HT	Endocrine/Metabolic	Hematocrit	Quantitative	ALL	10:90536138-91577623	10	91036138	T	C	0.1023	0.013651	0.002619	NA	NA	5.20e-9	8.284	1164050	10	+?-++++-+++	0.177619	Known	rs2420500	MODIFIER	Intron	LINC00502	ENSG00000224851	ENST00000423621	NA	NA	0.02609
QTL_HT	Endocrine/Metabolic	Hematocrit	Quantitative	ALL	10:95000358-96029860	10	95516261	G	C	0.2104	-0.010683	0.001717	NA	NA	2.60e-8	7.584	1218420	11	--------+-+	0.699738	Known	rs9663482	MODIFIER	Intron	SORBS1	ENSG00000095637	ENST00000371247	NA	NA	0.1255
QTL_HT	Endocrine/Metabolic	Hematocrit	Quantitative	ALL	10:99030544-100030544	10	99530544	T	C	0.5496	-0.008858	0.001423	NA	NA	4.08e-8	7.389	1218420	11	-----------	0.0171556	Known	rs6584283	MODIFIER	Upstream gene	NKX2-3	ENSG00000119919	ENST00000344586	NA	NA	0.0918
QTL_HT	Endocrine/Metabolic	Hematocrit	Quantitative	ALL	11:8215148-10988725	11	10173735	G	T	0.226	-0.033757	0.001783	NA	NA	1.53e-91	90.815	1218420	11	-----------	0.699665	Known	rs368417629	MODIFIER	Intron	SBF2	ENSG00000133812	ENST00000256190	NA	NA	0.99106
QTL_HT	Endocrine/Metabolic	Hematocrit	Quantitative	ALL	11:107663397-108995722	11	108443635	A	C	0.451	0.010854	0.001447	NA	NA	4.84e-12	11.316	1218420	11	++++-++++++	0.0741799	Known	rs4255510	MODIFIER	Intron	C11orf65	ENSG00000166323	ENST00000393084	NA	NA	0.2438
QTL_HT	Endocrine/Metabolic	Hematocrit	Quantitative	ALL	11:110826212-111894216	11	111389151	T	G	0.712	0.008707	0.001611	NA	NA	2.06e-10	9.686	1218420	11	+++-+++-+++	0.974572	Known	rs1944919	MODIFIER	Intron	POU2AF1	ENSG00000110777	ENST00000515029	NA	NA	0.35409
QTL_HT	Endocrine/Metabolic	Hematocrit	Quantitative	ALL	11:116215567-117921077	11	116935971	A	G	0.8113	0.017382	0.001863	NA	NA	2.59e-19	18.587	1218420	11	++++++++++-	0.797354	Known	rs2513093	MODIFIER	Intron	SIK3	ENSG00000160584	ENST00000445177	NA	NA	0.14759
QTL_HT	Endocrine/Metabolic	Hematocrit	Quantitative	ALL	11:15733902-17900339	11	17396930	C	A	0.6633	0.01015	0.001531	NA	NA	9.79e-11	10.009	1218420	11	++-+-+-+-++	0.00238054	Known	rs757110	MODERATE	Missense	ABCC8	ENSG00000006071	ENST00000389817	c.4105G>T	p.Ala1369Ser	0.08154
QTL_HT	Endocrine/Metabolic	Hematocrit	Quantitative	ALL	11:1046962-3187789	11	2169361	C	G	0.2262	0.015064	0.001765	NA	NA	2.61e-15	14.583	1218420	11	++++++++++-	0.798834	Known	rs7482510	MODIFIER	Intron	TH	ENSG00000180176	ENST00000352909	NA	NA	0.99723
QTL_HT	Endocrine/Metabolic	Hematocrit	Quantitative	ALL	11:30227543-32959631	11	30727543	T	C	0.3985	0.019839	0.001513	NA	NA	4.19e-37	36.378	1218420	11	+++++++-+++	0.0189577	Known	rs963837	MODIFIER	Intergenic	-	-	-	NA	NA	0.97929
QTL_HT	Endocrine/Metabolic	Hematocrit	Quantitative	ALL	11:33390901-34392021	11	33892021	T	C	0.4903	-0.008468	0.001456	NA	NA	2.73e-8	7.564	1218420	11	-+------+-+	0.159833	Novel	rs2273799	MODIFIER	5'UTR	LMO2	ENSG00000135363	ENST00000257818	NA	NA	0.50246
QTL_HT	Endocrine/Metabolic	Hematocrit	Quantitative	ALL	11:46850826-51312343	11	48132409	A	G	0.0935	-0.017599	0.002504	NA	NA	2.24e-15	14.65	1218420	11	-+--+--+---	0.0203954	Known	rs11604181	MODIFIER	Intron	PTPRJ	ENSG00000149177	ENST00000418331	NA	NA	0.86326
QTL_HT	Endocrine/Metabolic	Hematocrit	Quantitative	ALL	11:3383951-6515539	11	5216766	G	A	0.0156	-0.090397	0.006674	NA	NA	1.87e-40	39.728	992957	5	??--?--??+?	0.106739	Known	rs147471610	MODIFIER	Intergenic	-	-	-	NA	NA	0.21204
QTL_HT	Endocrine/Metabolic	Hematocrit	Quantitative	ALL	11:54532016-55545203	11	55045203	C	A	0.0826	-0.012434	0.002972	NA	NA	4.21e-8	7.375	1065400	10	?++-+-++--+	0.129442	Known	rs142459374	MODIFIER	Intergenic	-	-	-	NA	NA	0.07042
QTL_HT	Endocrine/Metabolic	Hematocrit	Quantitative	ALL	11:61253846-62391824	11	61832870	A	C	0.6097	-0.018232	0.001499	NA	NA	2.08e-35	34.683	1218420	11	------+----	0.0245883	Known	rs174574	MODIFIER	Intron	FADS2	ENSG00000134824	ENST00000278840	NA	NA	0.31059
QTL_HT	Endocrine/Metabolic	Hematocrit	Quantitative	ALL	11:63294043-64880447	11	64256499	G	A	0.2406	-0.0153	0.0018	NA	NA	1.91e-16	15.718	1218420	11	-----------	0.551097	Known	rs7943988	LOW	Synonymous	PLCB3	ENSG00000149782	ENST00000279230	NA	NA	0.28947
QTL_HT	Endocrine/Metabolic	Hematocrit	Quantitative	ALL	11:66087149-67458030	11	66587149	G	A	0.0444	-0.026384	0.004201	NA	NA	9.76e-9	8.011	1005070	8	??-+?-----+	0.529098	Known	rs532911224	MODIFIER	Downstream gene	CCDC87	ENSG00000182791	ENST00000333861	NA	NA	0.50273
QTL_HT	Endocrine/Metabolic	Hematocrit	Quantitative	ALL	11:73828102-74882223	11	74328102	C	T	0.4661	0.009197	0.001453	NA	NA	6.23e-9	8.205	1218420	11	++++-++++++	0.590901	Known	rs10898979	MODIFIER	Downstream gene	PGM2L1	ENSG00000165434	ENST00000298198	NA	NA	0.16797
QTL_HT	Endocrine/Metabolic	Hematocrit	Quantitative	ALL	11:75233560-76358105	11	75743976	C	A	0.2046	0.015428	0.001734	NA	NA	1.32e-17	16.881	1218420	11	++++-+--+++	0.553714	Known	rs499974	MODIFIER	Downstream gene	RN7SL786P	ENSG00000263993	ENST00000579130	NA	NA	0.18248
QTL_HT	Endocrine/Metabolic	Hematocrit	Quantitative	ALL	11:77929680-79061180	11	78558974	C	G	0.717	-0.011824	0.001677	NA	NA	1.97e-10	9.706	1218420	11	----+------	0.590287	Novel	rs10793332	MODIFIER	Intron	NARS2	ENSG00000137513	ENST00000281038	NA	NA	0.09352
QTL_HT	Endocrine/Metabolic	Hematocrit	Quantitative	ALL	12:109341007-113297474	12	111494996	C	T	0.5777	-0.047985	0.001809	NA	NA	3.59e-156	155.445	1011040	9	??--+-----+	0.167196	Known	rs7137828	MODIFIER	Intron	ATXN2	ENSG00000204842	ENST00000673436	NA	NA	0.64016
QTL_HT	Endocrine/Metabolic	Hematocrit	Quantitative	ALL	12:114404253-115485388	12	114928377	T	C	0.3863	0.011685	0.001477	NA	NA	6.99e-16	15.155	1218420	11	++++-+-+-++	0.650091	Known	rs7309382	MODIFIER	Downstream gene	-	ENSG00000274879	ENST00000400949	NA	NA	0.14263
QTL_HT	Endocrine/Metabolic	Hematocrit	Quantitative	ALL	12:116638675-117702740	12	117176970	TA	T	0.5163	-0.012332	0.00145	NA	NA	2.90e-15	14.538	1218420	11	------+----	0.777835	Known	rs10712360	MODIFIER	Intron	FBXO21	ENSG00000135108	ENST00000622495	NA	NA	0.18971
QTL_HT	Endocrine/Metabolic	Hematocrit	Quantitative	ALL	12:11961561-13398439	12	12893277	C	T	0.1205	-0.024841	0.00232	NA	NA	2.45e-29	28.611	1218420	11	-+-----++--	0.264744	Known	rs12811512	MODIFIER	Intron	GPRC5A	ENSG00000013588	ENST00000014914	NA	NA	0.44702
QTL_HT	Endocrine/Metabolic	Hematocrit	Quantitative	ALL	12:120211261-121533534	12	121006638	CAT	C	0.4158	0.013616	0.001803	NA	NA	8.00e-13	12.097	633770	7	++????+-++-	0.628764	Known	rs34521980	MODIFIER	Intron	C12orf43	ENSG00000157895	ENST00000288757	NA	NA	0.99802
QTL_HT	Endocrine/Metabolic	Hematocrit	Quantitative	ALL	12:122178109-123224748	12	122699158	CA	C	0.2387	0.012505	0.002508	NA	NA	3.92e-10	9.406	639010	5	?-++++?????	0.914811	Known	rs10715040	MODIFIER	Downstream gene	HCAR2	ENSG00000182782	ENST00000328880	NA	NA	0.39636
QTL_HT	Endocrine/Metabolic	Hematocrit	Quantitative	ALL	12:123844709-124855321	12	124355321	A	G	0.6306	0.009059	0.001539	NA	NA	3.06e-8	7.514	1218420	11	++++++-+++-	0.463046	Known	rs870050	MODIFIER	Intron	NCOR2	ENSG00000196498	ENST00000405201	NA	NA	0.19067
QTL_HT	Endocrine/Metabolic	Hematocrit	Quantitative	ALL	12:132011784-133011784	12	132511784	C	T	0.4788	-0.009911	0.001551	NA	NA	2.19e-8	7.66	1218420	11	----+-+----	0.323553	Known	rs11778	MODIFIER	Intron	FBRSL1	ENSG00000112787	ENST00000680143	NA	NA	0.93089
QTL_HT	Endocrine/Metabolic	Hematocrit	Quantitative	ALL	12:14652066-15654051	12	15152066	A	C	0.3055	-0.009472	0.00158	NA	NA	2.06e-8	7.685	1218420	11	--+----++-+	0.88048	Known	rs3748301	MODIFIER	Intron	RERG	ENSG00000134533	ENST00000256953	NA	NA	0.36573
QTL_HT	Endocrine/Metabolic	Hematocrit	Quantitative	ALL	12:1811078-3062569	12	2409186	T	C	0.3575	0.024411	0.001489	NA	NA	5.80e-62	61.237	1218420	11	+++++++++++	0.918979	Known	rs4765929	MODIFIER	Intron	CACNA1C	ENSG00000151067	ENST00000399655	NA	NA	0.10839
QTL_HT	Endocrine/Metabolic	Hematocrit	Quantitative	ALL	12:21033137-22071426	12	21560873	C	A	0.7744	0.014724	0.001721	NA	NA	1.99e-15	14.702	1218420	11	++++++-++++	0.419537	Known	rs1463543	MODIFIER	Intron	GYS2	ENSG00000111713	ENST00000261195	NA	NA	0.07096
QTL_HT	Endocrine/Metabolic	Hematocrit	Quantitative	ALL	12:23499792-24562000	12	23999792	A	T	0.3127	0.00944	0.001636	NA	NA	2.19e-10	9.659	1218420	11	++++-++-+++	0.273213	Known	rs10842255	MODIFIER	Intron	SOX5	ENSG00000134532	ENST00000536729	NA	NA	0.51113
QTL_HT	Endocrine/Metabolic	Hematocrit	Quantitative	ALL	12:26148303-27196621	12	26648303	T	C	0.3647	0.009332	0.001517	NA	NA	4.32e-9	8.365	1218420	11	++++++-+-++	0.145943	Known	rs2170640	MODIFIER	Intron	ITPR2	ENSG00000123104	ENST00000381340	NA	NA	0.285
QTL_HT	Endocrine/Metabolic	Hematocrit	Quantitative	ALL	12:3651165-4740448	12	4221049	C	T	0.2392	-0.022153	0.00167	NA	NA	6.39e-38	37.194	1218420	11	-------+---	0.938227	Known	rs4573764	MODIFIER	Intergenic	-	-	-	NA	NA	0.26841
QTL_HT	Endocrine/Metabolic	Hematocrit	Quantitative	ALL	12:45230630-46561116	12	45751072	C	T	0.4955	0.011481	0.001453	NA	NA	2.38e-13	12.623	1218420	11	++++-+-++++	0.33206	Known	rs10880855	MODIFIER	Intron	ARID2	ENSG00000189079	ENST00000334344	NA	NA	0.25893
QTL_HT	Endocrine/Metabolic	Hematocrit	Quantitative	ALL	12:47338115-49351241	12	48105348	G	T	0.5976	-0.035892	0.001702	NA	NA	2.06e-108	107.686	1164050	10	-?--+--+---	0.0792835	Known	rs2408955	MODIFIER	Intron	SENP1	ENSG00000079387	ENST00000549518	NA	NA	0.86506
QTL_HT	Endocrine/Metabolic	Hematocrit	Quantitative	ALL	12:51373884-52521974	12	51923273	C	G	0.133	0.023471	0.002045	NA	NA	1.04e-27	26.984	1218420	11	++++++-++++	0.924951	Known	rs2293093	MODIFIER	3'UTR	ACVRL1	ENSG00000139567	ENST00000388922	NA	NA	0.35354
QTL_HT	Endocrine/Metabolic	Hematocrit	Quantitative	ALL	12:53696315-54855409	12	54304624	G	A	0.0813	0.028411	0.003225	NA	NA	1.29e-16	15.888	1011040	9	??++++-+++-	0.139573	Known	rs79755767	MODIFIER	Upstream gene	NFE2	ENSG00000123405	ENST00000435572	NA	NA	0.26693
QTL_HT	Endocrine/Metabolic	Hematocrit	Quantitative	ALL	12:55966236-57950266	12	56497865	G	A	0.1265	-0.017462	0.002183	NA	NA	1.85e-15	14.732	1218420	11	--+---++---	0.234578	Known	rs2657910	MODIFIER	Intergenic	-	-	-	NA	NA	0.29774
QTL_HT	Endocrine/Metabolic	Hematocrit	Quantitative	ALL	12:63990903-65007466	12	64495927	A	T	0.4777	0.008849	0.001683	NA	NA	9.69e-9	8.014	1065400	10	?-++-++--++	0.565276	Known	rs7295843	MODIFIER	Intron	TBK1	ENSG00000183735	ENST00000331710	NA	NA	0.1503
QTL_HT	Endocrine/Metabolic	Hematocrit	Quantitative	ALL	12:65271691-66367144	12	65839030	G	T	0.2367	-0.01221	0.001753	NA	NA	2.05e-12	11.689	1218420	11	-+--+--++--	0.241393	Known	rs2583934	MODIFIER	Intron	HMGA2	ENSG00000149948	ENST00000403681	NA	NA	0.14562
QTL_HT	Endocrine/Metabolic	Hematocrit	Quantitative	ALL	12:68283910-70909474	12	70209270	C	G	0.2131	0.012019	0.001873	NA	NA	1.49e-10	9.827	1218420	11	++++-+++-+-	0.841489	Known	rs11495633	MODIFIER	Intron	PRANCR	ENSG00000257815	ENST00000549419	NA	NA	0.17673
QTL_HT	Endocrine/Metabolic	Hematocrit	Quantitative	ALL	12:90221625-91289543	12	90760430	T	C	0.2164	0.01381	0.001978	NA	NA	4.39e-10	9.357	1164050	10	+?++-++--++	0.867943	Known	rs7954238	MODIFIER	Intron	LINC02822	ENSG00000286021	ENST00000652014	NA	NA	0.04309
QTL_HT	Endocrine/Metabolic	Hematocrit	Quantitative	ALL	13:109248957-110255299	13	109748957	T	C	0.0679	0.013531	0.003017	NA	NA	1.77e-8	7.753	1218420	11	++-+++-+++-	0.97978	Known	rs76944188	MODIFIER	Downstream gene	IRS2	ENSG00000185950	ENST00000375856	NA	NA	0.33172
QTL_HT	Endocrine/Metabolic	Hematocrit	Quantitative	ALL	13:110385259-111410456	13	110894752	CTT	C	0.3442	-0.009719	0.00158	NA	NA	1.55e-8	7.81	1218420	11	-----------	0.694786	Known	rs55715049	MODIFIER	Intron	ANKRD10	ENSG00000088448	ENST00000267339	NA	NA	0.09512
QTL_HT	Endocrine/Metabolic	Hematocrit	Quantitative	ALL	13:113295907-114352933	13	113849020	T	C	0.3574	0.011762	0.001537	NA	NA	9.40e-14	13.027	1218420	11	+++--++++++	0.237132	Known	rs6602909	MODIFIER	Intron	GAS6	ENSG00000183087	ENST00000327773	NA	NA	0.96671
QTL_HT	Endocrine/Metabolic	Hematocrit	Quantitative	ALL	13:27888620-29181753	13	28661244	G	C	0.4127	-0.017953	0.001488	NA	NA	8.10e-33	32.092	1218420	11	----+------	0.249871	Known	rs3827	MODIFIER	Intron	POMP	ENSG00000132963	ENST00000380842	NA	NA	0.24888
QTL_HT	Endocrine/Metabolic	Hematocrit	Quantitative	ALL	13:32598393-33702253	13	33123312	C	T	0.305	0.014144	0.001558	NA	NA	1.86e-19	18.731	1218420	11	++++++--+++	0.0665552	Known	rs602133	MODIFIER	Intron	STARD13	ENSG00000133121	ENST00000336934	NA	NA	0.67771
QTL_HT	Endocrine/Metabolic	Hematocrit	Quantitative	ALL	13:47723525-49083341	13	48300280	T	A	0.6613	-0.011055	0.001587	NA	NA	4.85e-10	9.314	1218420	11	--------+--	0.716087	Known	rs4594153	MODIFIER	Upstream gene	RB1	ENSG00000139687	ENST00000267163	NA	NA	0.11211
QTL_HT	Endocrine/Metabolic	Hematocrit	Quantitative	ALL	13:49686002-51337985	13	50236895	A	G	0.5356	-0.008488	0.00149	NA	NA	1.21e-12	11.916	1218420	11	--+-+-+---+	0.0190823	Known	rs806292	MODIFIER	Intron	DLEU1	ENSG00000176124	ENST00000490577	NA	NA	0.34955
QTL_HT	Endocrine/Metabolic	Hematocrit	Quantitative	ALL	13:70573456-71602024	13	71102024	T	C	0.6768	0.009368	0.00158	NA	NA	3.60e-8	7.444	1218420	11	+-+++++-+++	0.21541	Known	rs4397994	MODIFIER	Intron	LINC00348	ENSG00000226846	ENST00000655045	NA	NA	0.13932
QTL_HT	Endocrine/Metabolic	Hematocrit	Quantitative	ALL	13:72558692-74018183	13	73058692	AC	A	0.1989	0.013342	0.001893	NA	NA	3.54e-10	9.451	1218420	11	++++++---+-	0.0549463	Known	rs141391427	MODIFIER	Upstream gene	KLF5	ENSG00000102554	ENST00000377687	NA	NA	0.31801
QTL_HT	Endocrine/Metabolic	Hematocrit	Quantitative	ALL	13:74954495-76036543	13	75500498	A	C	0.885	-0.021868	0.002255	NA	NA	4.99e-21	20.302	1218420	11	--+----+---	0.0162906	Known	rs1570539	MODIFIER	Intergenic	-	-	-	NA	NA	0.04892
QTL_HT	Endocrine/Metabolic	Hematocrit	Quantitative	ALL	13:94761421-95964663	13	95271145	C	T	0.3146	0.01095	0.001552	NA	NA	6.31e-11	10.2	1218420	11	++++++--+++	0.00776943	Novel	rs9590229	MODIFIER	Intron	ABCC4	ENSG00000125257	ENST00000645237	NA	NA	0.11921
QTL_HT	Endocrine/Metabolic	Hematocrit	Quantitative	ALL	14:102272689-103272689	14	102772689	G	A	0.4287	0.008377	0.001483	NA	NA	3.79e-8	7.421	1218420	11	++++++-+++-	0.193493	Known	rs12891207	MODIFIER	Upstream gene	TRAF3	ENSG00000131323	ENST00000392745	NA	NA	0.55801
QTL_HT	Endocrine/Metabolic	Hematocrit	Quantitative	ALL	14:20574607-21620620	14	21074607	A	G	0.1311	-0.026318	0.002283	NA	NA	6.71e-28	27.173	1218420	11	----+------	0.512455	Known	rs12889267	MODERATE	Missense	ARHGEF40	ENSG00000165801	ENST00000298694	c.877A>G	p.Lys293Glu	0.99368
QTL_HT	Endocrine/Metabolic	Hematocrit	Quantitative	ALL	14:23832119-24840209	14	24339755	T	G	0.1056	0.011175	0.002192	NA	NA	8.04e-9	8.095	1218420	11	++-+-++--+-	0.383679	Known	rs11844732	MODIFIER	Intron	RIPK3	ENSG00000129465	ENST00000216274	NA	NA	0.20499
QTL_HT	Endocrine/Metabolic	Hematocrit	Quantitative	ALL	14:33667944-34790685	14	34177063	C	T	0.7085	0.01199	0.001579	NA	NA	2.52e-13	12.598	1218420	11	+++++++++++	0.355164	Known	rs797343	MODIFIER	Intron	EGLN3	ENSG00000129521	ENST00000548285	NA	NA	0.29222
QTL_HT	Endocrine/Metabolic	Hematocrit	Quantitative	ALL	14:35081011-36189622	14	35630160	C	T	0.0781	-0.022498	0.003204	NA	NA	3.59e-10	9.445	1002440	7	??--?--+?-+	0.784838	Known	rs113670117	MODIFIER	Intron	RALGAPA1	ENSG00000174373	ENST00000680220	NA	NA	0.51462
QTL_HT	Endocrine/Metabolic	Hematocrit	Quantitative	ALL	14:58462010-59462010	14	58962010	CTA	C	0.4936	0.010149	0.001676	NA	NA	4.53e-8	7.344	1065400	10	?+++-+-+-++	0.00354873	Known	rs10597234	MODIFIER	Intron	LINC01500	ENSG00000258583	ENST00000648996	NA	NA	0.67427
QTL_HT	Endocrine/Metabolic	Hematocrit	Quantitative	ALL	14:61546395-62572733	14	62046395	C	T	0.3631	-5e-05	0.001586	NA	NA	6.31e-9	8.2	1218420	11	++++--+-+-+	0.777089	Known	rs148163039	MODIFIER	Intron	SYT16	ENSG00000139973	ENST00000683842	NA	NA	0.19578
QTL_HT	Endocrine/Metabolic	Hematocrit	Quantitative	ALL	14:63599736-66293884	14	64236875	G	T	0.4449	-0.026352	0.001442	NA	NA	1.71e-74	73.768	1218420	11	-------+---	0.00270146	Known	rs1256061	MODIFIER	Intron	ESR2	ENSG00000140009	ENST00000341099	NA	NA	1
QTL_HT	Endocrine/Metabolic	Hematocrit	Quantitative	ALL	14:67303594-69347342	14	68049239	A	G	0.2061	0.016787	0.001848	NA	NA	5.20e-21	20.284	1218420	11	+-+++++--++	0.241088	Known	rs28470365	MODIFIER	Intron	RAD51B	ENSG00000182185	ENST00000471583	NA	NA	0.13283
QTL_HT	Endocrine/Metabolic	Hematocrit	Quantitative	ALL	14:69925508-71019159	14	70456797	A	C	0.3482	-0.009083	0.001626	NA	NA	3.59e-8	7.445	1218420	11	----+--+---	0.668922	Novel	rs17567627	MODIFIER	Intron	ADAM21	ENSG00000139985	ENST00000603540	NA	NA	0.12175
QTL_HT	Endocrine/Metabolic	Hematocrit	Quantitative	ALL	14:72308037-73917832	14	72808037	C	A	0.2366	-0.009139	0.001745	NA	NA	1.15e-11	10.938	1218420	11	++----+----	0.209624	Known	rs35463808	MODIFIER	Intron	DPF3	ENSG00000205683	ENST00000556509	NA	NA	0.58121
QTL_HT	Endocrine/Metabolic	Hematocrit	Quantitative	ALL	14:75619261-76717608	14	76175361	G	A	0.1173	-0.014047	0.002217	NA	NA	5.90e-10	9.229	1218420	11	----+---+--	0.752446	Known	rs7154673	MODIFIER	Intron	GPATCH2L	ENSG00000089916	ENST00000261530	NA	NA	0.10282
QTL_HT	Endocrine/Metabolic	Hematocrit	Quantitative	ALL	14:80903147-81903147	14	81403147	T	A	0.1839	-0.010287	0.001819	NA	NA	2.94e-8	7.531	1218420	11	----+-----+	0.514491	Novel	rs4290414	MODIFIER	Upstream gene	STON2	ENSG00000140022	ENST00000614646	NA	NA	0.58916
QTL_HT	Endocrine/Metabolic	Hematocrit	Quantitative	ALL	14:91530269-92596481	14	92096481	G	A	0.3034	0.009386	0.001563	NA	NA	2.05e-8	7.688	1218420	11	+-++-++-++-	0.748884	Novel	rs7493524	MODIFIER	Intron	ATXN3	ENSG00000066427	ENST00000644486	NA	NA	0.01462
QTL_HT	Endocrine/Metabolic	Hematocrit	Quantitative	ALL	14:98700382-99752882	14	99241596	C	T	0.3337	0.011183	0.001723	NA	NA	2.15e-11	10.668	1218420	11	++-+-+++-+-	0.883887	Known	rs3916222	MODIFIER	Intron	BCL11B	ENSG00000127152	ENST00000357195	NA	NA	0.42675
QTL_HT	Endocrine/Metabolic	Hematocrit	Quantitative	ALL	15:32517481-33602089	15	33032318	T	C	0.1449	0.019875	0.002134	NA	NA	5.01e-19	18.3	1218420	11	+++++++-+++	0.935667	Known	rs17816699	MODIFIER	Intron	FMN1	ENSG00000248905	ENST00000616417	NA	NA	0.15196
QTL_HT	Endocrine/Metabolic	Hematocrit	Quantitative	ALL	15:39945277-45617073	15	43528519	C	T	0.0233	-0.068197	0.005812	NA	NA	3.12e-29	28.505	1002440	7	??--?-+-?--	0.3436	Known	rs55707100	MODERATE	Missense	MAP1A	ENSG00000166963	ENST00000300231	c.7046C>T	p.Pro2349Leu	0.61866
QTL_HT	Endocrine/Metabolic	Hematocrit	Quantitative	ALL	15:49937445-51694812	15	50766273	G	A	0.1152	0.017666	0.002259	NA	NA	4.76e-13	12.323	1218420	11	++++++-++++	0.741705	Known	rs12902399	MODIFIER	Upstream gene	SPPL2A	ENSG00000138600	ENST00000261854	NA	NA	0.07459
QTL_HT	Endocrine/Metabolic	Hematocrit	Quantitative	ALL	15:53165005-54218913	15	53716957	C	T	0.3856	0.008581	0.001543	NA	NA	5.46e-9	8.263	1218420	11	-+++-+++-+-	0.228	Novel	rs1585499	MODIFIER	Intron	WDR72	ENSG00000166415	ENST00000360509	NA	NA	0.52115
QTL_HT	Endocrine/Metabolic	Hematocrit	Quantitative	ALL	15:56926612-58950219	15	58431227	A	G	0.3031	-0.01275	0.001573	NA	NA	2.80e-18	17.553	1218420	11	-------+---	0.358572	Known	rs1077835	MODIFIER	Upstream gene	LIPC	ENSG00000166035	ENST00000299022	NA	NA	0.25911
QTL_HT	Endocrine/Metabolic	Hematocrit	Quantitative	ALL	15:60070301-61192071	15	60591082	C	A	0.6769	-0.017308	0.001693	NA	NA	6.05e-24	23.218	1218420	11	-------+--+	0.0681478	Known	rs339969	MODIFIER	Intron	RORA	ENSG00000069667	ENST00000335670	NA	NA	0.87022
QTL_HT	Endocrine/Metabolic	Hematocrit	Quantitative	ALL	15:63556659-65217876	15	64090171	C	T	0.2338	-0.011006	0.001716	NA	NA	5.45e-10	9.264	1218420	11	-+--+--++--	0.718156	Known	rs451708	MODIFIER	Intron	CIAO2A	ENSG00000166797	ENST00000300030	NA	NA	0.07467
QTL_HT	Endocrine/Metabolic	Hematocrit	Quantitative	ALL	15:66122407-68796597	15	67983749	A	G	0.5781	0.011549	0.001507	NA	NA	1.76e-13	12.756	1218420	11	++++++++-++	0.47795	Known	rs11639196	MODIFIER	Upstream gene	-	ENSG00000260109	ENST00000568867	NA	NA	0.09092
QTL_HT	Endocrine/Metabolic	Hematocrit	Quantitative	ALL	15:71303372-73130335	15	71935130	G	A	0.6379	0.01528	0.001562	NA	NA	2.17e-21	20.663	1218420	11	++++-++-+++	0.153388	Known	rs2306489	MODIFIER	Intron	MYO9A	ENSG00000066933	ENST00000356056	NA	NA	0.32665
QTL_HT	Endocrine/Metabolic	Hematocrit	Quantitative	ALL	15:73892059-78889140	15	78243095	C	G	0.422	-0.025541	0.001458	NA	NA	8.41e-67	66.075	1218420	11	-----------	0.42904	Known	rs4887023	MODIFIER	Intron	ACSBG1	ENSG00000103740	ENST00000558828	NA	NA	0.61123
QTL_HT	Endocrine/Metabolic	Hematocrit	Quantitative	ALL	15:94635265-95652973	15	95142911	A	C	0.1198	0.015498	0.002146	NA	NA	4.30e-12	11.366	1218420	11	++++++++++-	0.869133	Novel	rs1444849	MODIFIER	Intron	-	ENSG00000258773	ENST00000658436	NA	NA	0.51493
QTL_HT	Endocrine/Metabolic	Hematocrit	Quantitative	ALL	15:98205800-99985761	15	99475266	A	G	0.7656	0.012093	0.00178	NA	NA	4.53e-11	10.344	1218420	11	++++-++--++	0.55803	Known	rs930483	MODIFIER	Intron	-	ENSG00000286893	ENST00000671126	NA	NA	0.20679
QTL_HT	Endocrine/Metabolic	Hematocrit	Quantitative	ALL	16:15662910-16665739	16	16165739	G	A	0.023	0.038104	0.005731	NA	NA	5.39e-9	8.269	996158	6	??++?+?+?++	0.00531115	Known	rs41278174	MODERATE	Missense	ABCC6	ENSG00000091262	ENST00000205557	c.3190C>T	p.Arg1064Trp	0.82
QTL_HT	Endocrine/Metabolic	Hematocrit	Quantitative	ALL	16:1536420-2536420	16	2036420	C	T	0.0056	-0.073707	0.011509	NA	NA	9.01e-9	8.045	995208	5	??--?-???--	0.00384611	Known	rs139491786	MODERATE	Missense	SLC9A3R2	ENSG00000065054	ENST00000424542	c.511C>T	p.Arg171Trp	0.96084
QTL_HT	Endocrine/Metabolic	Hematocrit	Quantitative	ALL	16:29404126-31597969	16	30091839	C	A	0.4436	0.015991	0.001453	NA	NA	3.75e-26	25.426	1218420	11	+++++++++++	0.232727	Known	rs3809627	MODIFIER	Intron	TBX6	ENSG00000149922	ENST00000395224	NA	NA	0.96724
QTL_HT	Endocrine/Metabolic	Hematocrit	Quantitative	ALL	16:50624799-51678864	16	51155258	CCT	C	0.5474	-0.012724	0.001485	NA	NA	1.69e-16	15.773	1218420	11	-------+---	0.182936	Known	rs34159230	MODIFIER	Upstream gene	SALL1	ENSG00000103449	ENST00000251020	NA	NA	0.2838
QTL_HT	Endocrine/Metabolic	Hematocrit	Quantitative	ALL	16:52003614-53088200	16	52516395	G	A	0.1935	-0.013138	0.001835	NA	NA	3.30e-11	10.482	1218420	11	-------+---	0.488563	Known	rs2160474	MODIFIER	Intron	TOX3	ENSG00000103460	ENST00000219746	NA	NA	0.09189
QTL_HT	Endocrine/Metabolic	Hematocrit	Quantitative	ALL	16:56806703-57819144	16	57310402	AT	A	0.723	0.013546	0.002063	NA	NA	8.85e-11	10.053	1065400	10	?++++++-+++	0.751079	Known	rs71152258	MODIFIER	Intergenic	-	-	-	NA	NA	0.52244
QTL_HT	Endocrine/Metabolic	Hematocrit	Quantitative	ALL	16:66404621-68887698	16	67746218	G	A	0.1835	0.021005	0.002078	NA	NA	5.39e-24	23.269	1218420	11	+++++++--++	0.204497	Known	rs9923003	MODIFIER	Intron	RANBP10	ENSG00000141084	ENST00000317506	NA	NA	0.18947
QTL_HT	Endocrine/Metabolic	Hematocrit	Quantitative	ALL	16:69021973-70239645	16	69659132	T	A	0.3092	0.01114	0.001735	NA	NA	1.41e-10	9.851	1065400	10	?+-+-+--+++	0.305179	Known	rs56374617	MODIFIER	Intron	NFAT5	ENSG00000102908	ENST00000349945	NA	NA	0.80824
QTL_HT	Endocrine/Metabolic	Hematocrit	Quantitative	ALL	16:71057549-72732312	16	72045758	C	T	0.1988	-0.014435	0.001795	NA	NA	1.80e-20	19.745	1218420	11	--+---+----	0.288953	Known	rs77303550	MODIFIER	Upstream gene	-	ENSG00000289937	ENST00000701863	NA	NA	0.76568
QTL_HT	Endocrine/Metabolic	Hematocrit	Quantitative	ALL	16:78660241-79676806	16	79163407	A	C	0.5382	-0.011402	0.001487	NA	NA	2.31e-13	12.636	1218420	11	----+--++-+	0.264869	Known	rs8045067	MODIFIER	Intron	WWOX	ENSG00000186153	ENST00000566780	NA	NA	0.744
QTL_HT	Endocrine/Metabolic	Hematocrit	Quantitative	ALL	16:85779780-86822976	16	86322976	G	A	0.0757	-0.03277	0.003335	NA	NA	1.19e-21	20.925	1011040	9	??----++---	0.209017	Known	rs731749	MODIFIER	Intergenic	-	-	-	NA	NA	1
QTL_HT	Endocrine/Metabolic	Hematocrit	Quantitative	ALL	16:87331416-90371736	16	88792238	T	G	0.5967	-0.014308	0.0015	NA	NA	3.53e-23	22.453	1218420	11	-----------	0.0887323	Known	rs2968478	MODIFIER	Intergenic	-	-	-	NA	NA	0.81971
QTL_HT	Endocrine/Metabolic	Hematocrit	Quantitative	ALL	17:1214968-2252311	17	1715069	T	C	0.1895	-0.013241	0.001803	NA	NA	1.24e-11	10.907	1218420	11	-------++--	0.354805	Known	rs11078597	MODIFIER	Upstream gene	TLCD2	ENSG00000185561	ENST00000330676	NA	NA	0.30121
QTL_HT	Endocrine/Metabolic	Hematocrit	Quantitative	ALL	17:14411930-15418735	17	14911930	T	C	0.7208	0.010057	0.001606	NA	NA	1.33e-9	8.875	1218420	11	++++++++-++	0.93307	Known	rs8080011	MODIFIER	Intron	LINC02096	ENSG00000238212	ENST00000664152	NA	NA	0.2268
QTL_HT	Endocrine/Metabolic	Hematocrit	Quantitative	ALL	17:16434662-17744311	17	16941853	A	G	0.1539	-0.016163	0.001926	NA	NA	1.88e-15	14.725	1218420	11	---+------+	0.0337957	Known	rs4792800	MODIFIER	Intron	TNFRSF13B	ENSG00000240505	ENST00000261652	NA	NA	0.72458
QTL_HT	Endocrine/Metabolic	Hematocrit	Quantitative	ALL	17:20656911-21714602	17	21197621	G	A	0.4332	-0.010305	0.001475	NA	NA	4.50e-10	9.346	1218420	11	----+--++--	0.226214	Known	rs66974258	MODIFIER	Downstream gene	TMEM11	ENSG00000178307	ENST00000317635	NA	NA	0.18764
QTL_HT	Endocrine/Metabolic	Hematocrit	Quantitative	ALL	17:29114868-31049676	17	29899814	A	G	0.4732	-0.010152	0.001513	NA	NA	2.46e-10	9.608	1218420	11	--+---+-+-+	0.591634	Known	rs75204514	MODIFIER	Intron	SSH2	ENSG00000141298	ENST00000540801	NA	NA	0.02788
QTL_HT	Endocrine/Metabolic	Hematocrit	Quantitative	ALL	17:36927567-38001027	17	37491071	A	C	0.7209	-0.009636	0.001723	NA	NA	6.04e-9	8.219	1218420	11	-++----+--+	0.577878	Known	rs865483	MODIFIER	Intron	DUSP14	ENSG00000276023	ENST00000617516	NA	NA	0.12358
QTL_HT	Endocrine/Metabolic	Hematocrit	Quantitative	ALL	17:38739948-40223335	17	39628211	C	G	0.6203	-0.011397	0.001525	NA	NA	1.14e-13	12.945	1218420	11	------++--+	0.162388	Known	rs1495099	MODIFIER	Intron	PPP1R1B	ENSG00000131771	ENST00000254079	NA	NA	0.69873
QTL_HT	Endocrine/Metabolic	Hematocrit	Quantitative	ALL	17:43506729-49884071	17	46014622	T	C	0.2617	0.028925	0.001679	NA	NA	2.57e-77	76.59	1218420	11	++++++-++++	0.359469	Known	rs62062271	MODIFIER	Intron	MAPT	ENSG00000186868	ENST00000262410	NA	NA	0.99938
QTL_HT	Endocrine/Metabolic	Hematocrit	Quantitative	ALL	17:56945089-61918877	17	61379228	C	T	0.719	-0.02065	0.001616	NA	NA	7.29e-38	37.137	1218420	11	-----------	0.0214161	Known	rs9895661	MODIFIER	Intron	BCAS3	ENSG00000141376	ENST00000407086	NA	NA	0.98465
QTL_HT	Endocrine/Metabolic	Hematocrit	Quantitative	ALL	17:63026529-64444014	17	63866085	GACAA	G	0.6324	-0.01379	0.001526	NA	NA	2.05e-21	20.688	1218420	11	--------+--	0.186342	Known	rs34414497	MODIFIER	Downstream gene	TCAM1P	ENSG00000240280	ENST00000485295	NA	NA	0.02793
QTL_HT	Endocrine/Metabolic	Hematocrit	Quantitative	ALL	17:68449204-69928367	17	69085137	A	G	0.0196	0.068107	0.00653	NA	NA	1.66e-24	23.78	987626	5	??++?+?+?+?	0.86537	Known	rs77542162	MODERATE	Missense	ABCA6	ENSG00000154262	ENST00000284425	c.4075T>C	p.Cys1359Arg	1
QTL_HT	Endocrine/Metabolic	Hematocrit	Quantitative	ALL	17:75271356-76344162	17	75826516	G	GC	0.421	0.010483	0.001525	NA	NA	2.57e-10	9.589	1218420	11	+++++++++++	0.912941	Known	rs5822105	MODIFIER	Downstream gene	UNK	ENSG00000132478	ENST00000589666	NA	NA	0.27346
QTL_HT	Endocrine/Metabolic	Hematocrit	Quantitative	ALL	17:77623984-78646321	17	78123984	A	G	0.3317	0.011782	0.001569	NA	NA	7.88e-12	11.104	1218420	11	++++-++++++	0.975617	Known	rs2613522	LOW	Splice donor 5th base	TMC6	ENSG00000141524	ENST00000590602	NA	NA	0.96434
QTL_HT	Endocrine/Metabolic	Hematocrit	Quantitative	ALL	17:6616978-8897849	17	8253992	C	T	0.7357	-0.018464	0.001604	NA	NA	2.52e-28	27.598	1218420	11	----------+	0.0712422	Known	rs9891699	MODERATE	Missense	PFAS	ENSG00000178921	ENST00000314666	c.55C>T	p.Pro19Ser	0.23446
QTL_HT	Endocrine/Metabolic	Hematocrit	Quantitative	ALL	17:82578468-83612886	17	83104098	A	G	0.5776	0.012643	0.001535	NA	NA	6.20e-15	14.208	1218420	11	+++++++-+++	0.855369	Known	rs75954926	MODIFIER	Upstream gene	-	ENSG00000261888	ENST00000573312	NA	NA	0.63954
QTL_HT	Endocrine/Metabolic	Hematocrit	Quantitative	ALL	18:12019335-13387751	18	12857003	G	T	0.4421	-0.010955	0.00156	NA	NA	1.13e-13	12.947	1218420	11	--++--+----	0.150081	Known	rs559406	MODIFIER	Intron	PTPN2	ENSG00000175354	ENST00000309660	NA	NA	0.13518
QTL_HT	Endocrine/Metabolic	Hematocrit	Quantitative	ALL	18:26306571-27369561	18	26813249	C	A	0.128	-0.014993	0.002148	NA	NA	9.19e-11	10.036	1218420	11	------+-+-+	0.570824	Known	rs16942751	MODIFIER	Intron	AQP4-AS1	ENSG00000260372	ENST00000582605	NA	NA	0.55459
QTL_HT	Endocrine/Metabolic	Hematocrit	Quantitative	ALL	18:44712016-46258576	18	45534827	A	G	0.1357	-0.020325	0.002245	NA	NA	1.88e-19	18.725	1218420	11	----+-+----	0.945506	Known	rs2705366	MODIFIER	Intron	-	ENSG00000267354	ENST00000587369	NA	NA	0.23319
QTL_HT	Endocrine/Metabolic	Hematocrit	Quantitative	ALL	18:48180897-49467093	18	48934533	C	G	0.5599	-0.015123	0.001516	NA	NA	2.43e-25	24.615	1218420	11	--+---+----	0.82314	Known	rs2337106	MODIFIER	Intron	SMAD7	ENSG00000101665	ENST00000262158	NA	NA	0.77868
QTL_HT	Endocrine/Metabolic	Hematocrit	Quantitative	ALL	18:57136550-58182284	18	57655270	C	T	0.1051	-0.023036	0.002798	NA	NA	3.05e-15	14.516	1005070	8	??--?--+---	0.94591	Known	rs12968116	MODERATE	Missense	ATP8B1	ENSG00000081923	ENST00000648908	c.2855G>A	p.Arg952Gln	0.18206
QTL_HT	Endocrine/Metabolic	Hematocrit	Quantitative	ALL	19:12337124-13464351	19	12897793	G	T	0.3114	-0.012875	0.001637	NA	NA	4.69e-14	13.328	1218420	11	-------+--+	0.0274798	Known	rs1060218	LOW	Synonymous	GCDH	ENSG00000105607	ENST00000222214	NA	NA	0.20388
QTL_HT	Endocrine/Metabolic	Hematocrit	Quantitative	ALL	19:13563723-14583646	19	14070187	A	G	0.4095	0.009454	0.001496	NA	NA	9.03e-10	9.044	1218420	11	++++++++-++	0.525425	Known	rs111271889	MODIFIER	Upstream gene	MISP3	ENSG00000141854	ENST00000587086	NA	NA	0.46208
QTL_HT	Endocrine/Metabolic	Hematocrit	Quantitative	ALL	19:16526480-17849093	19	17146992	T	C	0.4251	0.011029	0.001481	NA	NA	8.56e-12	11.067	1218420	11	++++++-++++	0.0283748	Known	rs17533945	MODIFIER	Intron	MYO9B	ENSG00000099331	ENST00000682292	NA	NA	0.14524
QTL_HT	Endocrine/Metabolic	Hematocrit	Quantitative	ALL	19:17911995-20182736	19	19268740	C	T	0.0704	0.017164	0.002776	NA	NA	1.15e-16	15.941	1218420	11	+--+-+-++++	0.325291	Known	rs58542926	MODERATE	Missense	TM6SF2	ENSG00000213996	ENST00000389363	c.499G>A	p.Glu167Lys	0.53973
QTL_HT	Endocrine/Metabolic	Hematocrit	Quantitative	ALL	19:279398-3049917	19	2158749	A	G	0.4859	0.026785	0.001439	NA	NA	2.30e-75	74.638	1218420	11	+++++++-+++	0.0445935	Known	rs1074047	MODIFIER	Intron	AP3D1	ENSG00000065000	ENST00000591284	NA	NA	0.32869
QTL_HT	Endocrine/Metabolic	Hematocrit	Quantitative	ALL	19:31584343-33841204	19	33263642	C	T	0.0647	0.042318	0.003085	NA	NA	6.11e-41	40.214	1218420	11	++++++-++++	0.311256	Known	rs78744187	MODIFIER	Intergenic	-	-	-	NA	NA	1
QTL_HT	Endocrine/Metabolic	Hematocrit	Quantitative	ALL	19:36572864-38036144	19	37264743	C	T	0.0528	0.020655	0.003078	NA	NA	1.44e-9	8.843	1218420	11	+++++++-+++	0.829341	Novel	rs147670570	MODIFIER	Intron	-	ENSG00000267605	ENST00000652687	NA	NA	0.1979
QTL_HT	Endocrine/Metabolic	Hematocrit	Quantitative	ALL	19:38151334-39257269	19	38743585	C	A	0.064	-0.02295	0.003287	NA	NA	4.57e-10	9.34	1065400	10	?-----+----	0.246091	Novel	rs150298732	MODIFIER	Intron	CAPN12	ENSG00000182472	ENST00000328867	NA	NA	0.12972
QTL_HT	Endocrine/Metabolic	Hematocrit	Quantitative	ALL	19:3531344-5009457	19	4366222	A	G	0.2351	-0.014179	0.001828	NA	NA	2.93e-14	13.534	1218420	11	------+---+	0.533123	Known	rs732716	MODIFIER	Intron	SH3GL1	ENSG00000141985	ENST00000269886	NA	NA	0.34041
QTL_HT	Endocrine/Metabolic	Hematocrit	Quantitative	ALL	19:40081373-41480108	19	40799233	G	T	0.0219	-0.117106	0.00631	NA	NA	5.35e-74	73.272	1002440	7	??--?---?--	0.858199	Known	rs184088518	MODIFIER	5'UTR	EGLN2	ENSG00000269858	ENST00000303961	NA	NA	1
QTL_HT	Endocrine/Metabolic	Hematocrit	Quantitative	ALL	19:44406745-45819426	19	45212718	A	G	0.2802	0.016409	0.001708	NA	NA	2.82e-22	21.549	1218420	11	++-+-+-+-+-	0.821869	Known	rs3803906	MODIFIER	3'UTR	EXOC3L2	ENSG00000283632	ENST00000413988	NA	NA	0.37101
QTL_HT	Endocrine/Metabolic	Hematocrit	Quantitative	ALL	19:45844644-47693079	19	47113120	G	T	0.5643	-0.015466	0.001656	NA	NA	2.97e-21	20.527	1218420	11	-----------	0.63677	Known	rs55731973	MODIFIER	Intron	ZC3H4	ENSG00000130749	ENST00000253048	NA	NA	0.3721
QTL_HT	Endocrine/Metabolic	Hematocrit	Quantitative	ALL	19:48200572-51014068	19	49513502	C	T	0.1327	-0.025576	0.002207	NA	NA	3.40e-29	28.468	1218420	11	-----------	0.688769	Known	rs142385484	MODIFIER	Intron	FCGRT	ENSG00000104870	ENST00000221466	NA	NA	0.93397
QTL_HT	Endocrine/Metabolic	Hematocrit	Quantitative	ALL	19:6698366-8028703	19	7295953	T	C	0.7175	-0.013649	0.001669	NA	NA	3.54e-14	13.451	1218420	11	------++---	0.353482	Known	rs12463045	MODIFIER	Upstream gene	INSR	ENSG00000171105	ENST00000302850	NA	NA	0.39685
QTL_HT	Endocrine/Metabolic	Hematocrit	Quantitative	ALL	20:10099348-11719360	20	10702823	G	T	0.4095	0.006778	0.001477	NA	NA	6.17e-11	10.209	1218420	11	-+-+-+-++++	0.632011	Known	rs2057053	MODIFIER	Intron	LINC01752	ENSG00000224961	ENST00000417299	NA	NA	0.29641
QTL_HT	Endocrine/Metabolic	Hematocrit	Quantitative	ALL	20:22220350-23220350	20	22720350	A	C	0.2897	-0.011341	0.001867	NA	NA	1.71e-8	7.766	1065400	10	?------++-+	0.357815	Novel	rs6113786	MODIFIER	Intron	-	ENSG00000283072	ENST00000652062	NA	NA	0.60519
QTL_HT	Endocrine/Metabolic	Hematocrit	Quantitative	ALL	20:43400397-44913724	20	44413724	C	T	0.0259	0.060849	0.00486	NA	NA	4.73e-34	33.325	1164050	10	+?++-+-++++	0.220159	Known	rs1800961	MODERATE	Missense	HNF4A	ENSG00000101076	ENST00000316673	c.350C>T	p.Thr117Ile	1
QTL_HT	Endocrine/Metabolic	Hematocrit	Quantitative	ALL	20:49853535-51122108	20	50485053	T	C	0.5115	0.024518	0.001478	NA	NA	3.14e-60	59.502	1218420	11	++++-++++++	1.87236e-05	Known	rs6126019	MODIFIER	Intergenic	-	-	-	NA	NA	0.54901
QTL_HT	Endocrine/Metabolic	Hematocrit	Quantitative	ALL	20:56843878-58062984	20	57561898	G	C	0.4527	0.012254	0.001456	NA	NA	5.83e-17	16.235	1218420	11	+++++++++++	0.960929	Known	rs2236744	MODIFIER	Intron	PCK1	ENSG00000124253	ENST00000319441	NA	NA	0.0682
QTL_HT	Endocrine/Metabolic	Hematocrit	Quantitative	ALL	20:61927975-62989419	20	62455524	A	T	0.7223	-0.016493	0.001687	NA	NA	1.31e-23	22.883	1218420	11	----+--+---	0.738054	Known	rs2379120	MODIFIER	Intergenic	-	-	-	NA	NA	0.99266
QTL_HT	Endocrine/Metabolic	Hematocrit	Quantitative	ALL	20:63245150-64344250	20	63834706	T	C	0.1304	-0.014267	0.002087	NA	NA	5.06e-10	9.296	1218420	11	----------+	0.48785	Known	rs755920	MODIFIER	Upstream gene	ZBTB46	ENSG00000130584	ENST00000245663	NA	NA	0.09817
QTL_HT	Endocrine/Metabolic	Hematocrit	Quantitative	ALL	20:8146256-9151679	20	8648941	TA	T	0.2577	-0.010599	0.001894	NA	NA	2.09e-8	7.68	1065400	10	?+--+-+-+--	0.319197	Known	rs11478396	MODIFIER	Intron	PLCB1	ENSG00000182621	ENST00000338037	NA	NA	0.09926
QTL_HT	Endocrine/Metabolic	Hematocrit	Quantitative	ALL	21:14466851-15968984	21	15421571	G	A	0.2874	-0.023127	0.001589	NA	NA	7.74e-47	46.111	1218420	11	---+-------	0.0450131	Known	rs6517422	MODIFIER	Intron	-	ENSG00000229425	ENST00000634644	NA	NA	0.63566
QTL_HT	Endocrine/Metabolic	Hematocrit	Quantitative	ALL	21:28743192-29881286	21	29311490	CAG	C	0.6544	0.010049	0.001591	NA	NA	2.79e-10	9.555	1218420	11	+-++-++++++	0.822619	Known	rs34406872	MODIFIER	Intron	BACH1	ENSG00000156273	ENST00000286800	NA	NA	0.14858
QTL_HT	Endocrine/Metabolic	Hematocrit	Quantitative	ALL	21:33360656-34534735	21	33984405	G	A	0.1247	-0.029554	0.002289	NA	NA	4.59e-35	34.338	1218420	11	-----------	0.00133102	Known	rs2834317	MODIFIER	Intergenic	-	-	-	NA	NA	0.99905
QTL_HT	Endocrine/Metabolic	Hematocrit	Quantitative	ALL	21:34549034-35635489	21	35079942	TCCC	T	0.1386	0.018672	0.002464	NA	NA	3.81e-13	12.42	1011040	9	??++++-++++	0.739925	Known	rs112300391	MODIFIER	Intron	RUNX1	ENSG00000159216	ENST00000475045	NA	NA	0.16723
QTL_HT	Endocrine/Metabolic	Hematocrit	Quantitative	ALL	21:35818861-37310131	21	36461960	T	C	0.6936	0.026126	0.00161	NA	NA	1.01e-57	56.995	1218420	11	++++++++-++	0.821503	Known	rs128494	MODIFIER	Intron	CLDN14	ENSG00000159261	ENST00000399135	NA	NA	1
QTL_HT	Endocrine/Metabolic	Hematocrit	Quantitative	ALL	21:38596912-39596912	21	39096912	G	A	0.2604	0.010627	0.001684	NA	NA	1.36e-8	7.867	1218420	11	++++-+++-++	0.0145921	Known	rs4817988	MODIFIER	Intergenic	-	-	-	NA	NA	0.47189
QTL_HT	Endocrine/Metabolic	Hematocrit	Quantitative	ALL	21:42154083-43241735	21	42719537	A	AG	0.6739	-0.0129	0.001699	NA	NA	1.32e-13	12.88	1218420	11	--+-+-++---	0.365365	Known	rs11405520	MODIFIER	Intron	PDE9A	ENSG00000160191	ENST00000291539	NA	NA	0.09683
QTL_HT	Endocrine/Metabolic	Hematocrit	Quantitative	ALL	21:43826219-44826219	21	44326219	T	C	0.0105	-0.065923	0.008447	NA	NA	1.76e-12	11.754	995208	5	??--?-???--	0.562927	Known	rs17850433	MODERATE	Missense	PFKL	ENSG00000141959	ENST00000349048	c.2150T>C	p.Val717Ala	0.99999
QTL_HT	Endocrine/Metabolic	Hematocrit	Quantitative	ALL	22:17408295-18491962	22	17985123	C	G	0.3145	-0.009993	0.001545	NA	NA	3.86e-10	9.414	1218420	11	----+-++--+	0.250678	Known	rs78726967	MODIFIER	Intron	MICAL3	ENSG00000243156	ENST00000441493	NA	NA	0.22032
QTL_HT	Endocrine/Metabolic	Hematocrit	Quantitative	ALL	22:21055991-22144544	22	21556931	G	A	0.1628	-0.02141	0.002289	NA	NA	6.84e-19	18.165	1065400	10	?----------	0.870242	Known	rs5754075	MODIFIER	Downstream gene	Metazoa_SRP	ENSG00000275293	ENST00000619894	NA	NA	0.16977
QTL_HT	Endocrine/Metabolic	Hematocrit	Quantitative	ALL	22:27367984-30779934	22	28915283	G	A	0.1974	-0.017176	0.001826	NA	NA	2.92e-23	22.534	1218420	11	----+--+--+	0.535851	Known	rs739196	MODIFIER	Intron	ZNRF3	ENSG00000183579	ENST00000544604	NA	NA	0.37731
QTL_HT	Endocrine/Metabolic	Hematocrit	Quantitative	ALL	22:35643756-37642288	22	37066896	A	G	0.5692	0.051735	0.001467	NA	NA	8.42e-289	288.075	1218420	11	+++++++++++	0.045088	Known	rs855791	MODERATE	Missense	TMPRSS6	ENSG00000187045	ENST00000676104	c.2180T>C	p.Val727Ala	1
QTL_HT	Endocrine/Metabolic	Hematocrit	Quantitative	ALL	22:38005089-39673470	22	39136848	A	G	0.6287	-0.012435	0.001518	NA	NA	2.39e-14	13.621	1218420	11	----+------	0.982384	Known	rs139390	MODIFIER	Intron	CBX7	ENSG00000100307	ENST00000216133	NA	NA	0.09272
QTL_HT	Endocrine/Metabolic	Hematocrit	Quantitative	ALL	22:42205391-43260699	22	42718545	G	A	0.5002	0.015794	0.001528	NA	NA	6.64e-24	23.178	1218420	11	+++++++++++	0.875982	Known	rs8138197	MODIFIER	Intron	A4GALT	ENSG00000128274	ENST00000642412	NA	NA	0.43715
QTL_HT	Endocrine/Metabolic	Hematocrit	Quantitative	ALL	22:43428847-44483685	22	43928847	C	G	0.2609	0.015353	0.001617	NA	NA	8.55e-20	19.068	1218420	11	+++++++++++	0.670747	Known	rs738409	MODERATE	Missense	PNPLA3	ENSG00000100344	ENST00000216180	c.444C>G	p.Ile148Met	0.52864
QTL_HT	Endocrine/Metabolic	Hematocrit	Quantitative	ALL	22:45081190-46502157	22	45975199	A	G	0.3497	0.029349	0.001635	NA	NA	6.27e-72	71.203	1218420	11	+++++++-+++	0.98205	Known	rs73175081	MODIFIER	Intron	WNT7B	ENSG00000188064	ENST00000339464	NA	NA	0.34153
QTL_LDLC	Endocrine/Metabolic	Low Density Lipoprotein Cholesterol	Quantitative	ALL	1:106523312-107585075	1	107060708	C	G	0.6239	-0.01119	0.001834	NA	NA	4.06e-10	9.392	1109910	11	+?---+-++---	0.448276	Known	rs9435441	MODIFIER	Downstream gene	PRMT6	ENSG00000198890	ENST00000370078	NA	NA	0.14492
QTL_LDLC	Endocrine/Metabolic	Low Density Lipoprotein Cholesterol	Quantitative	ALL	1:107977438-110295765	1	109276674	C	A	0.6661	0.114797	0.00195	NA	NA	3.77e-795	794.424	1182780	12	++++++++++++	4.33531e-06	Known	rs3902354	MODIFIER	Downstream gene	CELSR2	ENSG00000143126	ENST00000271332	NA	NA	1
QTL_LDLC	Endocrine/Metabolic	Low Density Lipoprotein Cholesterol	Quantitative	ALL	1:15344408-16889879	1	16186091	C	G	0.6415	0.014464	0.001787	NA	NA	4.26e-15	14.371	1182780	12	-++++++++-+-	0.032752	Known	rs12078100	MODIFIER	Intergenic	-	-	-	NA	NA	0.14194
QTL_LDLC	Endocrine/Metabolic	Low Density Lipoprotein Cholesterol	Quantitative	ALL	1:173587604-175519600	1	174180326	C	T	0.2487	0.013781	0.001943	NA	NA	6.78e-11	10.169	1182780	12	+++++-+-++++	0.244164	Known	rs724889	MODIFIER	Intron	RABGAP1L	ENSG00000152061	ENST00000681986	NA	NA	0.01088
QTL_LDLC	Endocrine/Metabolic	Low Density Lipoprotein Cholesterol	Quantitative	ALL	1:177478390-178496088	1	177994292	C	A	0.2983	-0.011116	0.001776	NA	NA	7.00e-9	8.155	1182780	12	+--------+--	0.775632	Known	rs7544839	MODIFIER	Intergenic	-	-	-	NA	NA	0.12504
QTL_LDLC	Endocrine/Metabolic	Low Density Lipoprotein Cholesterol	Quantitative	ALL	1:181648189-183646206	1	183129082	CTTTTTT	C	0.5707	0.01288	0.001792	NA	NA	3.35e-12	11.474	1066820	10	??-++-++--++	0.808404	Known	rs201079710	MODIFIER	Intron	LAMC1	ENSG00000135862	ENST00000258341	NA	NA	0.02053
QTL_LDLC	Endocrine/Metabolic	Low Density Lipoprotein Cholesterol	Quantitative	ALL	1:196131261-197356157	1	196735502	C	A	0.4284	-0.013342	0.001615	NA	NA	4.94e-15	14.307	1182780	12	-------+----	0.00911064	Known	rs10922109	MODIFIER	Intron	CFH	ENSG00000000971	ENST00000367429	NA	NA	0.22424
QTL_LDLC	Endocrine/Metabolic	Low Density Lipoprotein Cholesterol	Quantitative	ALL	1:1907700-2907700	1	2407700	G	A	0.3806	-0.010332	0.001731	NA	NA	1.59e-8	7.797	1182780	12	---+-+-----+	0.375429	Known	rs6671730	MODIFIER	Downstream gene	RER1	ENSG00000157916	ENST00000605895	NA	NA	0.52056
QTL_LDLC	Endocrine/Metabolic	Low Density Lipoprotein Cholesterol	Quantitative	ALL	1:220218075-221477050	1	220796686	A	G	0.7492	0.03288	0.001912	NA	NA	5.87e-63	62.232	1182780	12	++++++++++++	0.00367889	Known	rs2642438	MODERATE	Missense	MTARC1	ENSG00000186205	ENST00000366910	c.493A>G	p.Thr165Ala	1
QTL_LDLC	Endocrine/Metabolic	Low Density Lipoprotein Cholesterol	Quantitative	ALL	1:223764136-225011398	1	224465895	T	G	0.2115	-0.015792	0.00211	NA	NA	1.82e-11	10.74	1182780	12	--------+--+	0.05005	Known	rs12062871	MODIFIER	Intron	CNIH3	ENSG00000143786	ENST00000483512	NA	NA	0.07365
QTL_LDLC	Endocrine/Metabolic	Low Density Lipoprotein Cholesterol	Quantitative	ALL	1:225550221-226550221	1	226050221	G	A	0.0264	0.025541	0.005872	NA	NA	4.57e-8	7.34	992249	8	???+--+++?+-	0.935041	Novel	rs73083508	MODIFIER	Intron	H3-3A-DT	ENSG00000272562	ENST00000658138	NA	NA	0.79238
QTL_LDLC	Endocrine/Metabolic	Low Density Lipoprotein Cholesterol	Quantitative	ALL	1:22467643-23692984	1	23098646	G	A	0.304	0.011863	0.001757	NA	NA	3.99e-11	10.399	1182780	12	+++++-++--+-	0.619678	Known	rs11578046	MODIFIER	Intron	LUZP1	ENSG00000169641	ENST00000302291	NA	NA	0.14396
QTL_LDLC	Endocrine/Metabolic	Low Density Lipoprotein Cholesterol	Quantitative	ALL	1:234025374-235476665	1	234739798	G	A	0.5349	-0.025934	0.001747	NA	NA	2.41e-49	48.618	1182780	12	------------	3.07686e-06	Known	rs4920192	MODIFIER	Downstream gene	LINC01132	ENSG00000227630	ENST00000641214	NA	NA	0.79805
QTL_LDLC	Endocrine/Metabolic	Low Density Lipoprotein Cholesterol	Quantitative	ALL	1:246227958-247286132	1	246727958	G	T	0.4756	0.011157	0.001618	NA	NA	6.99e-11	10.155	1182780	12	+++++++-++++	0.233886	Known	rs6426328	MODIFIER	Intron	SCCPDH	ENSG00000143653	ENST00000366510	NA	NA	0.36758
QTL_LDLC	Endocrine/Metabolic	Low Density Lipoprotein Cholesterol	Quantitative	ALL	1:24701096-26040347	1	25442718	G	GA	0.4816	0.029572	0.002212	NA	NA	1.35e-41	40.869	603833	8	+++????-++++	0.495516	Known	rs36055238	MODIFIER	Intron	MACO1	ENSG00000204178	ENST00000374343	NA	NA	0.65486
QTL_LDLC	Endocrine/Metabolic	Low Density Lipoprotein Cholesterol	Quantitative	ALL	1:26107100-27998642	1	26607100	AC	A	0.0291	0.050663	0.006444	NA	NA	1.24e-13	12.908	988677	8	???++?+++++-	0.000908583	Known	rs147266247	MODIFIER	Upstream gene	RNU7-29P	ENSG00000252429	ENST00000516620	NA	NA	0.99718
QTL_LDLC	Endocrine/Metabolic	Low Density Lipoprotein Cholesterol	Quantitative	ALL	1:28705172-29705172	1	29205172	TTTTTG	T	0.248	-0.01937	0.003104	NA	NA	1.89e-8	7.722	487875	6	??-????-+---	0.0710114	Known	rs150331072	MODIFIER	Intron	MECR	ENSG00000116353	ENST00000263702	NA	NA	0.99218
QTL_LDLC	Endocrine/Metabolic	Low Density Lipoprotein Cholesterol	Quantitative	ALL	1:44251507-45477468	1	44771759	A	ATG	0.2168	0.017352	0.002861	NA	NA	2.15e-10	9.668	530967	7	-?+????+--++	0.420686	Known	rs111514688	MODIFIER	Upstream gene	RPS8	ENSG00000142937	ENST00000396651	NA	NA	0.54033
QTL_LDLC	Endocrine/Metabolic	Low Density Lipoprotein Cholesterol	Quantitative	ALL	1:53880913-57255885	1	55039974	G	T	0.0143	-0.535228	0.008536	NA	NA	3.66e-880	879.437	972248	5	???--?-?-?-?	0.180965	Known	rs11591147	MODERATE	Missense	PCSK9	ENSG00000169174	ENST00000302118	c.137G>T	p.Arg46Leu	1
QTL_LDLC	Endocrine/Metabolic	Low Density Lipoprotein Cholesterol	Quantitative	ALL	1:61867882-63418621	1	62541132	TGATTTCAGCTTTATAGAGGCTGAAGAC	T	0.6782	0.044825	0.002365	NA	NA	2.01e-116	115.697	603833	8	++-????+-+++	0.297107	Known	rs66827188	MODIFIER	Intron	DOCK7	ENSG00000116641	ENST00000635253	NA	NA	0.33045
QTL_LDLC	Endocrine/Metabolic	Low Density Lipoprotein Cholesterol	Quantitative	ALL	1:91450273-93475380	1	92610961	G	A	0.6669	0.023483	0.001889	NA	NA	1.20e-37	36.921	1182780	12	+++++++++-+-	0.672558	Known	rs7542867	MODIFIER	Intron	EVI5	ENSG00000067208	ENST00000684568	NA	NA	0.31727
QTL_LDLC	Endocrine/Metabolic	Low Density Lipoprotein Cholesterol	Quantitative	ALL	2:107833601-109201692	2	108511687	G	A	0.1525	0.018227	0.002372	NA	NA	1.51e-12	11.822	1139680	11	?+++++++++++	0.119689	Known	rs201989051	MODIFIER	Downstream gene	GCC2	ENSG00000135968	ENST00000309863	NA	NA	0.07067
QTL_LDLC	Endocrine/Metabolic	Low Density Lipoprotein Cholesterol	Quantitative	ALL	2:116860159-118687502	2	118087545	G	A	0.0803	-0.043784	0.003443	NA	NA	2.75e-34	33.561	1061540	9	?+?--?------	0.00168292	Known	rs150474434	MODIFIER	Upstream gene	INSIG2	ENSG00000125629	ENST00000245787	NA	NA	0.28883
QTL_LDLC	Endocrine/Metabolic	Low Density Lipoprotein Cholesterol	Quantitative	ALL	2:120046791-121092330	2	120548864	G	A	0.3925	-0.02029	0.001681	NA	NA	7.00e-33	32.155	1182780	12	--------+---	0.574613	Known	rs17050272	MODIFIER	Upstream gene	-	ENSG00000237614	ENST00000655876	NA	NA	0.99992
QTL_LDLC	Endocrine/Metabolic	Low Density Lipoprotein Cholesterol	Quantitative	ALL	2:133622099-136564697	2	135851076	G	A	0.5938	-0.01716	0.002238	NA	NA	1.99e-13	12.701	994687	9	???-+--+----	0.177709	Known	rs4988235	MODIFIER	Intron	MCM6	ENSG00000076003	ENST00000264156	NA	NA	0.29476
QTL_LDLC	Endocrine/Metabolic	Low Density Lipoprotein Cholesterol	Quantitative	ALL	2:157056030-158125480	2	157599468	C	T	0.1165	-0.027771	0.002411	NA	NA	7.64e-29	28.117	1182780	12	------------	0.995826	Known	rs13383985	MODIFIER	Intron	ACVR1C	ENSG00000123612	ENST00000243349	NA	NA	0.38752
QTL_LDLC	Endocrine/Metabolic	Low Density Lipoprotein Cholesterol	Quantitative	ALL	2:164172728-165198386	2	164696196	A	AAAAAT	0.2843	-0.01696	0.002641	NA	NA	9.72e-10	9.012	603833	8	+--????----+	0.281519	Known	rs10649609	MODIFIER	Intron	COBLL1	ENSG00000082438	ENST00000652658	NA	NA	0.6462
QTL_LDLC	Endocrine/Metabolic	Low Density Lipoprotein Cholesterol	Quantitative	ALL	2:168340918-169604997	2	168973172	GAGGC	G	0.6472	-0.029362	0.002294	NA	NA	1.02e-36	35.993	603833	8	---????-----	0.929844	Known	rs67394665	MODIFIER	Intron	ABCB11	ENSG00000073734	ENST00000650372	NA	NA	0.98706
QTL_LDLC	Endocrine/Metabolic	Low Density Lipoprotein Cholesterol	Quantitative	ALL	2:16157296-18992081	2	17749607	A	G	0.1339	-0.017201	0.002418	NA	NA	3.78e-11	10.422	1182780	12	--------+--+	0.0801119	Known	rs11900031	MODIFIER	Intron	SMC6	ENSG00000163029	ENST00000448223	NA	NA	0.30722
QTL_LDLC	Endocrine/Metabolic	Low Density Lipoprotein Cholesterol	Quantitative	ALL	2:201596619-204071223	2	203068616	A	G	0.106	-0.036624	0.003102	NA	NA	1.85e-30	29.732	994687	9	???----++---	0.669074	Known	rs72934514	MODIFIER	Intron	NBEAL1	ENSG00000144426	ENST00000683969	NA	NA	0.12237
QTL_LDLC	Endocrine/Metabolic	Low Density Lipoprotein Cholesterol	Quantitative	ALL	2:19235759-25016541	2	21043902	GGCAGCGCCA	G	0.3038	0.114351	0.002651	NA	NA	6.03e-450	449.219	530967	7	+?+????+++++	0.00894386	Known	rs17240441	MODERATE	Inframe deletion	APOB	ENSG00000084674	ENST00000233242	c.35_43del	p.Leu12_Leu14del	1
QTL_LDLC	Endocrine/Metabolic	Low Density Lipoprotein Cholesterol	Quantitative	ALL	2:214800521-215954174	2	215435759	T	A	0.7808	0.019727	0.002144	NA	NA	9.37e-18	17.028	1182780	12	+++++-+-+-++	0.254365	Known	rs1250259	MODERATE	Missense	FN1	ENSG00000115414	ENST00000354785	c.44A>T	p.Gln15Leu	0.41077
QTL_LDLC	Endocrine/Metabolic	Low Density Lipoprotein Cholesterol	Quantitative	ALL	2:233097269-234287485	2	233770903	T	C	0.1021	0.025355	0.00267	NA	NA	2.38e-19	18.623	1182780	12	+++++-++++++	0.663656	Known	rs35203651	MODIFIER	Intron	UGT1A4	ENSG00000244474	ENST00000373409	NA	NA	0.59863
QTL_LDLC	Endocrine/Metabolic	Low Density Lipoprotein Cholesterol	Quantitative	ALL	2:25533971-28722986	2	27522897	GT	G	0.5444	-0.039904	0.002569	NA	NA	3.63e-59	58.44	487875	6	??-????-----	0.2509	Known	rs34507360	MODIFIER	Intron	GCKR	ENSG00000084734	ENST00000264717	NA	NA	1
QTL_LDLC	Endocrine/Metabolic	Low Density Lipoprotein Cholesterol	Quantitative	ALL	2:29256187-30266082	2	29762855	G	A	0.7843	0.013473	0.002229	NA	NA	2.43e-11	10.614	1182780	12	+++++++++-++	0.707622	Known	rs2541182	MODIFIER	Intron	ALK	ENSG00000171094	ENST00000389048	NA	NA	0.24071
QTL_LDLC	Endocrine/Metabolic	Low Density Lipoprotein Cholesterol	Quantitative	ALL	2:3084852-4100596	2	3592552	C	T	0.7332	-0.01986	0.00206	NA	NA	5.01e-21	20.3	1182780	12	--------+---	0.770879	Known	rs6542680	MODIFIER	Upstream gene	COLEC11	ENSG00000118004	ENST00000349077	NA	NA	0.4525
QTL_LDLC	Endocrine/Metabolic	Low Density Lipoprotein Cholesterol	Quantitative	ALL	2:42724005-45374021	2	43845437	G	T	0.7224	-0.059828	0.002082	NA	NA	7.43e-178	177.129	1067550	10	?+?---------	5.4429e-05	Known	rs4299376	MODIFIER	Intron	ABCG8	ENSG00000143921	ENST00000272286	NA	NA	0.99717
QTL_LDLC	Endocrine/Metabolic	Low Density Lipoprotein Cholesterol	Quantitative	ALL	2:45439182-46448126	2	45939182	A	G	0.4219	-0.0126	0.001775	NA	NA	2.66e-10	9.575	1182780	12	------------	0.195619	Known	rs12712955	MODIFIER	Intron	PRKCE	ENSG00000171132	ENST00000306156	NA	NA	0.66529
QTL_LDLC	Endocrine/Metabolic	Low Density Lipoprotein Cholesterol	Quantitative	ALL	2:62053305-65265911	2	62712262	G	A	0.2861	-0.025679	0.00181	NA	NA	1.02e-43	42.993	1182780	12	------------	0.373222	Known	rs360804	MODIFIER	Intron	EHBP1	ENSG00000115504	ENST00000431489	NA	NA	0.24066
QTL_LDLC	Endocrine/Metabolic	Low Density Lipoprotein Cholesterol	Quantitative	ALL	2:85028016-86163635	2	85553413	C	T	0.3516	-0.01283	0.00171	NA	NA	2.43e-12	11.615	1182780	12	-----+-----+	0.667539	Known	rs699664	MODERATE	Missense	GGCX	ENSG00000115486	ENST00000233838	c.974G>A	p.Arg325Gln	0.84725
QTL_LDLC	Endocrine/Metabolic	Low Density Lipoprotein Cholesterol	Quantitative	ALL	3:119313805-120599738	3	119814409	G	C	0.547	-0.012002	0.001673	NA	NA	4.53e-11	10.344	1182780	12	------------	0.424997	Known	rs6784598	MODIFIER	Intron	NR1I2	ENSG00000144852	ENST00000393716	NA	NA	0.26027
QTL_LDLC	Endocrine/Metabolic	Low Density Lipoprotein Cholesterol	Quantitative	ALL	3:11427908-13154934	3	12230418	A	AT	0.349	-0.019675	0.001726	NA	NA	1.04e-30	29.983	1182780	12	-----+-+++-+	0.305974	Known	rs11456863	MODIFIER	Intron	-	ENSG00000288952	ENST00000690965	NA	NA	0.73731
QTL_LDLC	Endocrine/Metabolic	Low Density Lipoprotein Cholesterol	Quantitative	ALL	3:121844964-123066371	3	122566371	CT	C	0.3103	0.014099	0.001816	NA	NA	1.54e-12	11.814	1139680	11	?++++-++++++	0.000147555	Known	rs68028452	MODIFIER	Intron	DTX3L	ENSG00000163840	ENST00000296161	NA	NA	0.5285
QTL_LDLC	Endocrine/Metabolic	Low Density Lipoprotein Cholesterol	Quantitative	ALL	3:125839519-126841472	3	126341472	T	C	0.7355	0.011353	0.001858	NA	NA	6.72e-10	9.172	1182780	12	+++-+-+-+++-	0.783506	Known	rs7641302	MODIFIER	Downstream gene	KLF15	ENSG00000163884	ENST00000296233	NA	NA	0.75435
QTL_LDLC	Endocrine/Metabolic	Low Density Lipoprotein Cholesterol	Quantitative	ALL	3:128872152-130083031	3	129559149	C	T	0.1333	0.023824	0.002732	NA	NA	5.13e-16	15.29	994687	9	???+++++++++	0.214443	Known	rs73204254	MODIFIER	Intron	PLXND1	ENSG00000004399	ENST00000324093	NA	NA	0.36358
QTL_LDLC	Endocrine/Metabolic	Low Density Lipoprotein Cholesterol	Quantitative	ALL	3:131891608-133272349	3	132465147	G	A	0.0437	-0.047236	0.004374	NA	NA	2.47e-26	25.607	1110640	11	++?-----+---	0.229255	Known	rs74341202	MODIFIER	Intron	DNAJC13	ENSG00000138246	ENST00000260818	NA	NA	0.19392
QTL_LDLC	Endocrine/Metabolic	Low Density Lipoprotein Cholesterol	Quantitative	ALL	3:135690542-137399419	3	136415325	A	AAAAAC	0.7856	0.017561	0.002958	NA	NA	1.78e-10	9.75	530967	7	+?-????+++++	0.245974	Known	rs57433565	MODIFIER	Intron	STAG1	ENSG00000118007	ENST00000383202	NA	NA	0.21236
QTL_LDLC	Endocrine/Metabolic	Low Density Lipoprotein Cholesterol	Quantitative	ALL	3:142361655-143451359	3	142930002	G	T	0.2337	-0.014332	0.002071	NA	NA	5.36e-14	13.271	1182780	12	+-+----+-+-+	0.0228504	Known	rs11709868	MODIFIER	Intron	-	ENSG00000243818	ENST00000658594	NA	NA	0.84754
QTL_LDLC	Endocrine/Metabolic	Low Density Lipoprotein Cholesterol	Quantitative	ALL	3:159786238-161086826	3	160442664	G	C	0.4013	-0.011267	0.001722	NA	NA	1.81e-10	9.742	1182780	12	-----+--++-+	0.0146599	Known	rs17826221	MODIFIER	Intron	TRIM59	ENSG00000213186	ENST00000309784	NA	NA	0.07444
QTL_LDLC	Endocrine/Metabolic	Low Density Lipoprotein Cholesterol	Quantitative	ALL	3:170489880-172340746	3	171033791	T	TTCTA	0.0708	0.029821	0.004424	NA	NA	8.06e-11	10.094	603833	8	+++????+-+++	0.493389	Known	rs137924246	MODIFIER	Intron	-	ENSG00000286856	ENST00000655926	NA	NA	0.9116
QTL_LDLC	Endocrine/Metabolic	Low Density Lipoprotein Cholesterol	Quantitative	ALL	3:185296633-186296633	3	185796633	A	G	0.3478	-0.011513	0.002363	NA	NA	6.07e-9	8.217	651076	5	??++---?????	0.637776	Known	rs150111048	MODIFIER	Intron	IGF2BP2	ENSG00000073792	ENST00000382199	NA	NA	0.9996
QTL_LDLC	Endocrine/Metabolic	Low Density Lipoprotein Cholesterol	Quantitative	ALL	3:195715209-196722784	3	196215209	T	TG	0.5926	-0.014533	0.001973	NA	NA	2.43e-12	11.615	994687	9	???------+--	0.561352	Known	rs5855544	MODIFIER	Upstream gene	SLC51A	ENSG00000163959	ENST00000296327	NA	NA	0.9997
QTL_LDLC	Endocrine/Metabolic	Low Density Lipoprotein Cholesterol	Quantitative	ALL	3:23978792-24978792	3	24478792	A	G	0.66	-0.0094	0.001835	NA	NA	2.58e-8	7.589	1182780	12	---++---+---	0.171843	Known	rs6792725	MODIFIER	Intron	THRB	ENSG00000151090	ENST00000646209	NA	NA	0.99481
QTL_LDLC	Endocrine/Metabolic	Low Density Lipoprotein Cholesterol	Quantitative	ALL	3:31958691-33090422	3	32500553	T	C	0.0977	-0.030472	0.002793	NA	NA	2.40e-28	27.619	1182780	12	-----------+	0.0081739	Known	rs3773775	MODIFIER	Intron	CMTM6	ENSG00000091317	ENST00000205636	NA	NA	0.41346
QTL_LDLC	Endocrine/Metabolic	Low Density Lipoprotein Cholesterol	Quantitative	ALL	3:52024117-53027763	3	52524117	T	C	0.4508	0.010053	0.001612	NA	NA	3.09e-8	7.51	1182780	12	+++++++--+++	0.182399	Known	rs13621	LOW	Synonymous	STAB1	ENSG00000010327	ENST00000321725	NA	NA	0.19141
QTL_LDLC	Endocrine/Metabolic	Low Density Lipoprotein Cholesterol	Quantitative	ALL	3:57723369-58991105	3	58334571	C	A	0.0973	-0.030209	0.002999	NA	NA	2.50e-22	21.601	1061540	9	?-?--?---+--	0.00668042	Known	rs34676912	MODIFIER	Intron	PXK	ENSG00000168297	ENST00000356151	NA	NA	0.1816
QTL_LDLC	Endocrine/Metabolic	Low Density Lipoprotein Cholesterol	Quantitative	ALL	3:69250383-70339380	3	69788960	C	T	0.5829	0.011652	0.001683	NA	NA	1.35e-10	9.87	1182780	12	++++-+++--++	0.127717	Known	rs6762369	MODIFIER	Intron	MITF	ENSG00000187098	ENST00000352241	NA	NA	0.20641
QTL_LDLC	Endocrine/Metabolic	Low Density Lipoprotein Cholesterol	Quantitative	ALL	3:98280454-99362982	3	98862981	A	C	0.3197	-0.011649	0.001857	NA	NA	2.13e-8	7.672	1139680	11	?----+---+-+	0.740651	Known	rs9865496	MODIFIER	Intron	DCBLD2	ENSG00000057019	ENST00000326840	NA	NA	0.08391
QTL_LDLC	Endocrine/Metabolic	Low Density Lipoprotein Cholesterol	Quantitative	ALL	4:101281207-102967284	4	102267552	C	T	0.069	-0.036929	0.003777	NA	NA	1.23e-20	19.91	986239	7	???--?---?-+	0.189301	Known	rs13107325	MODERATE	Missense	SLC39A8	ENSG00000138821	ENST00000356736	c.1171G>A	p.Ala391Thr	0.99991
QTL_LDLC	Endocrine/Metabolic	Low Density Lipoprotein Cholesterol	Quantitative	ALL	4:142938337-143938337	4	143438337	C	T	0.0204	-0.041072	0.006717	NA	NA	1.29e-8	7.889	986239	7	???-+?--+?--	0.958189	Known	rs28925904	MODERATE	Missense	GAB1	ENSG00000109458	ENST00000262994	c.932C>T	p.Pro311Leu	0.97033
QTL_LDLC	Endocrine/Metabolic	Low Density Lipoprotein Cholesterol	Quantitative	ALL	4:149767432-150767432	4	150267432	AAAAC	A	0.3067	-0.014545	0.00235	NA	NA	4.49e-8	7.348	603833	8	+--????+----	0.144206	Known	rs139384150	MODIFIER	Intron	LRBA	ENSG00000198589	ENST00000651943	NA	NA	0.42348
QTL_LDLC	Endocrine/Metabolic	Low Density Lipoprotein Cholesterol	Quantitative	ALL	4:152744527-153802896	4	153270074	G	A	0.1246	-0.018693	0.002626	NA	NA	1.60e-11	10.796	1182780	12	+--+-+-++---	0.165621	Known	rs41280463	MODIFIER	Intron	-	ENSG00000288637	ENST00000675079	NA	NA	0.65438
QTL_LDLC	Endocrine/Metabolic	Low Density Lipoprotein Cholesterol	Quantitative	ALL	4:153943514-155068456	4	154568456	C	T	0.0036	0.153998	0.016449	NA	NA	2.15e-20	19.669	1052190	6	?-?--?+???++	0.0100578	Known	rs6054	MODERATE	Missense	FGB	ENSG00000171564	ENST00000302068	c.794C>T	p.Pro265Leu	1
QTL_LDLC	Endocrine/Metabolic	Low Density Lipoprotein Cholesterol	Quantitative	ALL	4:2888240-4029690	4	3468329	AGT	A	0.27	0.03102	0.003002	NA	NA	8.48e-28	27.072	458835	6	+??????--++-	0.448006	Known	rs144576590	MODIFIER	Intron	DOK7	ENSG00000175920	ENST00000340083	NA	NA	0.99999
QTL_LDLC	Endocrine/Metabolic	Low Density Lipoprotein Cholesterol	Quantitative	ALL	4:39484880-40501061	4	40001061	C	T	0.0543	-0.01917	0.003761	NA	NA	3.34e-8	7.476	1182780	12	---+-+-++--+	0.0914826	Known	rs76785150	MODIFIER	Intergenic	-	-	-	NA	NA	0.11163
QTL_LDLC	Endocrine/Metabolic	Low Density Lipoprotein Cholesterol	Quantitative	ALL	4:47522363-48523078	4	48022363	T	C	0.3415	-0.009563	0.001696	NA	NA	2.02e-8	7.695	1182780	12	--+------+--	0.84466	Known	rs321622	MODIFIER	Intron	NIPAL1	ENSG00000163293	ENST00000295461	NA	NA	0.12
QTL_LDLC	Endocrine/Metabolic	Low Density Lipoprotein Cholesterol	Quantitative	ALL	4:67937603-70016732	4	68625566	A	T	0.2367	0.027658	0.002507	NA	NA	9.01e-26	25.045	988677	8	???++?++++++	0.000119276	Known	rs4860987	MODIFIER	Downstream gene	-	ENSG00000251074	ENST00000510547	NA	NA	0.5296
QTL_LDLC	Endocrine/Metabolic	Low Density Lipoprotein Cholesterol	Quantitative	ALL	4:6709312-7731385	4	7221592	T	G	0.6369	0.009416	0.001692	NA	NA	6.38e-11	10.195	1182780	12	+-+-+++++-++	0.033185	Known	rs4689653	MODIFIER	Intron	SORCS2	ENSG00000184985	ENST00000507866	NA	NA	0.23587
QTL_LDLC	Endocrine/Metabolic	Low Density Lipoprotein Cholesterol	Quantitative	ALL	4:78282948-79282948	4	78782948	A	C	0.0459	-0.024608	0.004297	NA	NA	3.77e-8	7.424	772030	10	-----+??---+	0.506616	Novel	rs11098353	MODIFIER	Intron	BMP2K	ENSG00000138756	ENST00000502613	NA	NA	0.53987
QTL_LDLC	Endocrine/Metabolic	Low Density Lipoprotein Cholesterol	Quantitative	ALL	4:79743569-80763187	4	80243569	C	T	0.281	-0.011903	0.0018	NA	NA	2.49e-9	8.604	1182780	12	---+-----+--	0.201679	Known	rs1458038	MODIFIER	Intergenic	-	-	-	NA	NA	0.23596
QTL_LDLC	Endocrine/Metabolic	Low Density Lipoprotein Cholesterol	Quantitative	ALL	4:86394024-87621026	4	87035564	G	GA	0.5776	-0.022917	0.002951	NA	NA	1.73e-12	11.761	415743	5	???????-----	0.85345	Known	rs11434868	MODIFIER	Intron	AFF1	ENSG00000172493	ENST00000395146	NA	NA	0.94771
QTL_LDLC	Endocrine/Metabolic	Low Density Lipoprotein Cholesterol	Quantitative	ALL	4:99048282-100167500	4	99583751	G	A	0.0226	-0.039725	0.006383	NA	NA	3.04e-8	7.518	986239	7	???--?-++?--	0.00262604	Known	rs151253743	MODIFIER	Intron	MTTP	ENSG00000138823	ENST00000265517	NA	NA	0.0222
QTL_LDLC	Endocrine/Metabolic	Low Density Lipoprotein Cholesterol	Quantitative	ALL	5:122814530-124281308	5	123582166	T	C	0.5311	0.018124	0.001668	NA	NA	5.35e-27	26.272	1182780	12	+++++-++-+++	0.00688654	Known	rs7709540	MODIFIER	Intron	CSNK1G3	ENSG00000151292	ENST00000696905	NA	NA	0.05159
QTL_LDLC	Endocrine/Metabolic	Low Density Lipoprotein Cholesterol	Quantitative	ALL	5:131803124-132992083	5	132461855	A	G	0.4406	0.014099	0.001632	NA	NA	4.58e-16	15.339	1182780	12	++++-++-++++	0.0255935	Known	rs6894249	MODIFIER	Intron	IRF1-AS1	ENSG00000197536	ENST00000612967	NA	NA	0.10073
QTL_LDLC	Endocrine/Metabolic	Low Density Lipoprotein Cholesterol	Quantitative	ALL	5:147808244-148956349	5	148386097	A	T	0.3691	0.01114	0.00174	NA	NA	5.79e-10	9.238	1182780	12	++++++++--++	0.272171	Known	rs4705253	MODIFIER	Intron	FBXO38	ENSG00000145868	ENST00000340253	NA	NA	0.05033
QTL_LDLC	Endocrine/Metabolic	Low Density Lipoprotein Cholesterol	Quantitative	ALL	5:155782090-157698537	5	156960425	C	G	0.7173	0.054612	0.002817	NA	NA	1.10e-82	81.958	530967	7	+?+????+++++	0.721137	Known	rs4407617	MODIFIER	Intron	TIMD4	ENSG00000145850	ENST00000274532	NA	NA	1
QTL_LDLC	Endocrine/Metabolic	Low Density Lipoprotein Cholesterol	Quantitative	ALL	5:39012275-40065803	5	39545573	C	G	0.3754	0.011058	0.001722	NA	NA	9.55e-9	8.02	1182780	12	++++++++-+++	0.879799	Novel	rs1566616	MODIFIER	Intergenic	-	-	-	NA	NA	0.04666
QTL_LDLC	Endocrine/Metabolic	Low Density Lipoprotein Cholesterol	Quantitative	ALL	5:52186793-53347086	5	52792437	G	A	0.033	-0.068835	0.00515	NA	NA	2.49e-38	37.603	1067550	10	?-?-----++--	0.45533	Known	rs115018790	MODIFIER	Intron	ITGA1	ENSG00000213949	ENST00000282588	NA	NA	0.31356
QTL_LDLC	Endocrine/Metabolic	Low Density Lipoprotein Cholesterol	Quantitative	ALL	5:56044049-57061721	5	56561721	A	AT	0.1774	0.030561	0.003405	NA	NA	2.25e-17	16.649	487875	6	??+????+++++	0.637586	Known	rs11450869	MODIFIER	Intron	C5orf67	ENSG00000225940	ENST00000648716	NA	NA	1
QTL_LDLC	Endocrine/Metabolic	Low Density Lipoprotein Cholesterol	Quantitative	ALL	5:72105471-73590957	5	72717746	T	G	0.231	-0.015835	0.002035	NA	NA	4.61e-14	13.336	1182780	12	------------	0.431981	Known	rs3010278	MODIFIER	Intron	-	ENSG00000251613	ENST00000662691	NA	NA	0.07565
QTL_LDLC	Endocrine/Metabolic	Low Density Lipoprotein Cholesterol	Quantitative	ALL	5:74446177-76830561	5	75341527	G	GCTTA	0.4222	0.086838	0.002167	NA	NA	3.05e-369	368.515	603833	8	+++????+++++	0.00226484	Known	rs17238379	MODIFIER	Intron	HMGCR	ENSG00000113161	ENST00000287936	NA	NA	0.97566
QTL_LDLC	Endocrine/Metabolic	Low Density Lipoprotein Cholesterol	Quantitative	ALL	6:99652221-101734853	6	100165675	T	C	0.248	-0.019048	0.002234	NA	NA	4.11e-17	16.386	994687	9	???--+------	0.293554	Known	rs9496614	MODIFIER	Intergenic	-	-	-	NA	NA	0.3812
QTL_LDLC	Endocrine/Metabolic	Low Density Lipoprotein Cholesterol	Quantitative	ALL	6:11335034-12368281	6	11842591	G	A	0.1	-0.025306	0.003189	NA	NA	2.59e-14	13.586	988677	8	???--?-----+	0.00221274	Known	rs113251986	MODIFIER	Intergenic	-	-	-	NA	NA	0.26044
QTL_LDLC	Endocrine/Metabolic	Low Density Lipoprotein Cholesterol	Quantitative	ALL	6:115384187-116864116	6	116046563	A	T	0.348	-0.015981	0.001826	NA	NA	1.98e-16	15.703	1182780	12	+----+------	0.191809	Known	rs11153596	MODIFIER	Intron	FRK	ENSG00000111816	ENST00000606080	NA	NA	0.06533
QTL_LDLC	Endocrine/Metabolic	Low Density Lipoprotein Cholesterol	Quantitative	ALL	6:125837897-127245342	6	126386699	CT	C	0.4761	-0.013094	0.001957	NA	NA	9.30e-11	10.032	1067550	10	?+?-++-+-+--	0.097703	Known	rs11307281	MODIFIER	Intron	-	ENSG00000286215	ENST00000651326	NA	NA	0.08436
QTL_LDLC	Endocrine/Metabolic	Low Density Lipoprotein Cholesterol	Quantitative	ALL	6:129549259-130581083	6	130065067	GGAGA	G	0.675	0.015627	0.002332	NA	NA	5.60e-11	10.252	603833	8	+++????+++++	0.880917	Known	rs67822704	MODIFIER	Intron	L3MBTL3	ENSG00000198945	ENST00000361794	NA	NA	0.64544
QTL_LDLC	Endocrine/Metabolic	Low Density Lipoprotein Cholesterol	Quantitative	ALL	6:134405951-135704789	6	135098498	C	T	0.2617	-0.022961	0.001827	NA	NA	9.83e-39	38.007	1182780	12	---+---+----	0.0162419	Known	rs9376091	MODIFIER	Intron	HBS1L	ENSG00000112339	ENST00000529882	NA	NA	0.52491
QTL_LDLC	Endocrine/Metabolic	Low Density Lipoprotein Cholesterol	Quantitative	ALL	6:135867881-136868292	6	136367881	C	CT	0.7533	0.012121	0.001967	NA	NA	1.34e-8	7.872	1182780	12	+++++++++++-	0.336282	Known	rs11403174	MODIFIER	Intron	MAP7	ENSG00000135525	ENST00000354570	NA	NA	0.40968
QTL_LDLC	Endocrine/Metabolic	Low Density Lipoprotein Cholesterol	Quantitative	ALL	6:138385323-140018631	6	138996690	G	GC	0.1567	0.020398	0.002435	NA	NA	1.88e-14	13.727	1182780	12	-++++-++++++	0.117552	Known	rs66883945	MODIFIER	Intergenic	-	-	-	NA	NA	0.9533
QTL_LDLC	Endocrine/Metabolic	Low Density Lipoprotein Cholesterol	Quantitative	ALL	6:150202605-151202605	6	150702605	T	G	0.1352	-0.012777	0.002389	NA	NA	4.02e-8	7.396	1182780	12	-------+---+	0.363955	Known	rs9986516	MODIFIER	Intron	PLEKHG1	ENSG00000120278	ENST00000696526	NA	NA	0.10267
QTL_LDLC	Endocrine/Metabolic	Low Density Lipoprotein Cholesterol	Quantitative	ALL	6:152122299-153221900	6	152721900	G	A	0.1563	0.014653	0.002261	NA	NA	1.40e-9	8.854	1182780	12	-++-+++---++	0.636099	Novel	rs17710008	MODERATE	Missense	MYCT1	ENSG00000120279	ENST00000367245	c.355G>A	p.Gly119Ser	0.93429
QTL_LDLC	Endocrine/Metabolic	Low Density Lipoprotein Cholesterol	Quantitative	ALL	6:15474700-16699989	6	16116201	G	GA	0.5665	-0.021821	0.001882	NA	NA	2.90e-32	31.538	1182780	12	-----+-+----	3.38221e-06	Known	rs11376017	MODIFIER	Intergenic	-	-	-	NA	NA	0.9928
QTL_LDLC	Endocrine/Metabolic	Low Density Lipoprotein Cholesterol	Quantitative	ALL	6:159075673-161856468	6	160687112	C	A	0.0797	0.12046	0.003701	NA	NA	6.98e-231	230.156	988677	8	???++?+++-++	0.00266966	Known	rs2315065	MODIFIER	Intergenic	-	-	-	NA	NA	0.80814
QTL_LDLC	Endocrine/Metabolic	Low Density Lipoprotein Cholesterol	Quantitative	ALL	6:19895918-21893414	6	21385471	T	C	0.6264	0.012852	0.001677	NA	NA	4.08e-12	11.389	1182780	12	++++++++++++	0.676385	Known	rs4710973	MODIFIER	Upstream gene	-	ENSG00000286368	ENST00000663029	NA	NA	0.48904
QTL_LDLC	Endocrine/Metabolic	Low Density Lipoprotein Cholesterol	Quantitative	ALL	6:24814369-33474076	6	32661352	T	C	0.1753	0.044389	0.002565	NA	NA	3.60e-74	73.443	1139680	11	?+++++++-+++	0.000119438	Known	rs1130432	MODERATE	Missense	HLA-DQB1	ENSG00000179344	ENST00000434651	c.767A>G	p.Gln256Arg	0.60766
QTL_LDLC	Endocrine/Metabolic	Low Density Lipoprotein Cholesterol	Quantitative	ALL	6:34000556-36008785	6	34760294	G	C	0.0754	-0.03657	0.003543	NA	NA	1.01e-22	21.997	1067550	10	?-?--+------	0.35835	Known	rs75398113	MODIFIER	Intron	SNRPC	ENSG00000124562	ENST00000244520	NA	NA	0.39961
QTL_LDLC	Endocrine/Metabolic	Low Density Lipoprotein Cholesterol	Quantitative	ALL	6:36557660-37588160	6	37061456	G	A	0.5944	-0.0138	0.0018	NA	NA	1.81e-13	12.743	1182780	12	+----+--+--+	0.211338	Known	rs6924660	MODIFIER	Intergenic	-	-	-	NA	NA	0.34273
QTL_LDLC	Endocrine/Metabolic	Low Density Lipoprotein Cholesterol	Quantitative	ALL	6:38792798-39792798	6	39292798	TTCTC	T	0.286	0.020635	0.003256	NA	NA	2.01e-8	7.696	415743	5	???????++-++	0.627782	Known	rs778955743	MODIFIER	Intergenic	-	-	-	NA	NA	0.98505
QTL_LDLC	Endocrine/Metabolic	Low Density Lipoprotein Cholesterol	Quantitative	ALL	6:42431227-43488011	6	42949279	A	G	0.5033	-0.014039	0.001758	NA	NA	4.14e-13	12.383	1182780	12	-----+-+-+--	0.505255	Known	rs4714638	MODIFIER	Downstream gene	LINC02976	ENSG00000231113	ENST00000607218	NA	NA	0.16158
QTL_LDLC	Endocrine/Metabolic	Low Density Lipoprotein Cholesterol	Quantitative	ALL	6:52070445-54147038	6	53636888	T	C	0.2268	0.015652	0.001981	NA	NA	3.82e-15	14.418	1182780	12	+++++-+++-+-	0.121385	Known	rs12665091	MODIFIER	Intron	LINC01564	ENSG00000235899	ENST00000701539	NA	NA	0.16311
QTL_LDLC	Endocrine/Metabolic	Low Density Lipoprotein Cholesterol	Quantitative	ALL	7:459697-1677556	7	1050760	G	A	0.2133	-0.017253	0.001956	NA	NA	2.59e-17	16.587	1182780	12	------------	0.065557	Known	rs12701710	MODIFIER	Intron	C7orf50	ENSG00000146540	ENST00000397098	NA	NA	0.33046
QTL_LDLC	Endocrine/Metabolic	Low Density Lipoprotein Cholesterol	Quantitative	ALL	7:100109146-101428185	7	100688351	A	C	0.9084	-0.026545	0.003	NA	NA	7.10e-18	17.148	1182780	12	---+-+-+----	0.943805	Known	rs221797	MODIFIER	Intron	GIGYF1	ENSG00000146830	ENST00000678049	NA	NA	0.16791
QTL_LDLC	Endocrine/Metabolic	Low Density Lipoprotein Cholesterol	Quantitative	ALL	7:106668611-108138456	7	107390342	T	C	0.2848	0.012426	0.001806	NA	NA	7.66e-10	9.116	1182780	12	++++++++-+++	0.926417	Novel	rs58391518	MODIFIER	Intron	COG5	ENSG00000164597	ENST00000297135	NA	NA	0.02958
QTL_LDLC	Endocrine/Metabolic	Low Density Lipoprotein Cholesterol	Quantitative	ALL	7:130240132-131282419	7	130751316	A	AAT	0.4259	-0.011385	0.002232	NA	NA	7.03e-12	11.153	603833	8	++-????--+--	0.608536	Known	rs36104353	MODIFIER	Intergenic	-	-	-	NA	NA	0.25055
QTL_LDLC	Endocrine/Metabolic	Low Density Lipoprotein Cholesterol	Quantitative	ALL	7:137352780-138382340	7	137875574	G	A	0.014	-0.060514	0.006807	NA	NA	6.69e-17	16.175	1181860	11	-----+--?--+	0.233182	Known	rs57979055	MODIFIER	3'UTR	CREB3L2	ENSG00000182158	ENST00000330387	NA	NA	0.5726
QTL_LDLC	Endocrine/Metabolic	Low Density Lipoprotein Cholesterol	Quantitative	ALL	7:154735023-155735097	7	155235023	G	T	0.131	0.014255	0.002325	NA	NA	3.29e-8	7.483	1182780	12	+-+++++-++++	0.0098541	Novel	rs4410865	MODIFIER	Downstream gene	-	ENSG00000290007	ENST00000702445	NA	NA	0.32652
QTL_LDLC	Endocrine/Metabolic	Low Density Lipoprotein Cholesterol	Quantitative	ALL	7:20803588-22174616	7	21562041	G	GCTCT	0.2057	0.033342	0.002002	NA	NA	1.88e-60	59.726	1182780	12	++++++++-+++	0.00339207	Known	rs150169808	MODIFIER	Intron	DNAH11	ENSG00000105877	ENST00000409508	NA	NA	0.6051
QTL_LDLC	Endocrine/Metabolic	Low Density Lipoprotein Cholesterol	Quantitative	ALL	7:25323038-26901088	7	25952703	A	AAGGCC	0.1333	0.036275	0.002524	NA	NA	7.52e-44	43.124	1182780	12	+++++-++-+++	0.0514134	Known	rs10642257	MODIFIER	Upstream gene	-	ENSG00000270933	ENST00000602992	NA	NA	0.99841
QTL_LDLC	Endocrine/Metabolic	Low Density Lipoprotein Cholesterol	Quantitative	ALL	7:27675742-28675742	7	28175742	G	C	0.1466	0.014331	0.002295	NA	NA	1.54e-8	7.812	1182780	12	+++-++++-+++	0.00271046	Known	rs3735569	MODIFIER	Intron	JAZF1	ENSG00000153814	ENST00000283928	NA	NA	0.27377
QTL_LDLC	Endocrine/Metabolic	Low Density Lipoprotein Cholesterol	Quantitative	ALL	7:35615155-36968637	7	36130799	T	C	0.4481	0.013333	0.001665	NA	NA	7.57e-15	14.121	1182780	12	-++++++---+-	0.0587035	Known	rs34578041	MODIFIER	Intergenic	-	-	-	NA	NA	0.34672
QTL_LDLC	Endocrine/Metabolic	Low Density Lipoprotein Cholesterol	Quantitative	ALL	7:41215041-42236446	7	41735877	G	A	0.5094	-0.009168	0.001626	NA	NA	1.16e-8	7.935	1182780	12	-----+-+----	0.993837	Known	rs3886608	MODIFIER	Intron	INHBA-AS1	ENSG00000224116	ENST00000415848	NA	NA	0.10295
QTL_LDLC	Endocrine/Metabolic	Low Density Lipoprotein Cholesterol	Quantitative	ALL	7:43808201-45237848	7	44541277	G	T	0.1183	0.049356	0.002798	NA	NA	6.44e-67	66.191	1139680	11	?++++-++++++	2.81163e-05	Known	rs41279633	MODIFIER	5'UTR	NPC1L1	ENSG00000015520	ENST00000381160	NA	NA	1
QTL_LDLC	Endocrine/Metabolic	Low Density Lipoprotein Cholesterol	Quantitative	ALL	7:72897257-74126469	7	73432414	C	G	0.0984	0.02667	0.003308	NA	NA	4.90e-14	13.31	767034	7	+++++-+?????	0.0737669	Known	rs782289776	MODIFIER	Upstream gene	FZD9	ENSG00000188763	ENST00000344575	NA	NA	0.98508
QTL_LDLC	Endocrine/Metabolic	Low Density Lipoprotein Cholesterol	Quantitative	ALL	7:75482438-76726193	7	75985459	G	A	0.1954	0.01284	0.00201	NA	NA	2.77e-9	8.557	1182780	12	++++--++-+++	0.0818484	Known	rs2302429	MODIFIER	Downstream gene	TMEM120A	ENSG00000189077	ENST00000493111	NA	NA	0.05269
QTL_LDLC	Endocrine/Metabolic	Low Density Lipoprotein Cholesterol	Quantitative	ALL	7:81452463-82452463	7	81952463	T	TTCAA	0.0417	0.045621	0.007567	NA	NA	2.41e-8	7.618	415743	5	???????-+-++	0.124099	Known	rs150106689	MODIFIER	Intron	CACNA2D1	ENSG00000153956	ENST00000356860	NA	NA	0.99957
QTL_LDLC	Endocrine/Metabolic	Low Density Lipoprotein Cholesterol	Quantitative	ALL	7:86945103-88004050	7	87479921	TTC	T	0.1813	-0.01806	0.002723	NA	NA	1.03e-10	9.986	603833	8	---????-++-+	0.827333	Known	rs45555137	MODIFIER	Upstream gene	ABCB4	ENSG00000005471	ENST00000649586	NA	NA	0.30241
QTL_LDLC	Endocrine/Metabolic	Low Density Lipoprotein Cholesterol	Quantitative	ALL	7:92279056-93279056	7	92779056	C	T	0.149	0.012259	0.002175	NA	NA	1.78e-8	7.749	1182780	12	+++++++++++-	0.603205	Novel	rs445	MODIFIER	Intron	CDK6	ENSG00000105810	ENST00000424848	NA	NA	0.98962
QTL_LDLC	Endocrine/Metabolic	Low Density Lipoprotein Cholesterol	Quantitative	ALL	7:97717123-98908245	7	98313124	CCACCCCACCCCCAACTGT	C	0.7782	0.02306	0.002606	NA	NA	1.22e-17	16.912	603833	8	+++????-+++-	0.445688	Known	rs11270106	MODIFIER	Intron	BAIAP2L1	ENSG00000006453	ENST00000005260	NA	NA	0.89551
QTL_LDLC	Endocrine/Metabolic	Low Density Lipoprotein Cholesterol	Quantitative	ALL	8:11429710-12437346	8	11929710	T	C	0.5615	0.010338	0.002091	NA	NA	6.31e-9	8.2	1109910	11	-?-++++-+-+-	0.724384	Known	rs10092340	MODIFIER	Upstream gene	OR7E161P	ENSG00000206014	ENST00000533722	NA	NA	0.11481
QTL_LDLC	Endocrine/Metabolic	Low Density Lipoprotein Cholesterol	Quantitative	ALL	8:114924157-116329884	8	115645684	T	G	0.3073	-0.02496	0.001791	NA	NA	8.57e-47	46.067	1182780	12	-----+-+----	1.31889e-06	Known	rs2721961	MODIFIER	Intron	TRPS1	ENSG00000104447	ENST00000395715	NA	NA	0.94512
QTL_LDLC	Endocrine/Metabolic	Low Density Lipoprotein Cholesterol	Quantitative	ALL	8:124919743-126123350	8	125468270	TTTTTGAGATGCACCCATGTTTTTGTGTATACTAGCATC	T	0.4877	-0.063542	0.002144	NA	NA	1.79e-231	230.748	603833	8	---????-----	0.570376	Known	rs58443763	MODIFIER	Intron	-	ENSG00000253111	ENST00000522815	NA	NA	1
QTL_LDLC	Endocrine/Metabolic	Low Density Lipoprotein Cholesterol	Quantitative	ALL	8:140150929-141500585	8	140692641	CA	C	0.4764	0.011366	0.001753	NA	NA	5.21e-10	9.283	1109910	11	-?+++++++-++	0.648505	Known	rs67640984	MODIFIER	Intron	PTK2	ENSG00000169398	ENST00000696786	NA	NA	0.20506
