## Supplemental Tables for "Genome-Wide Assessment of Pleiotropy Across >1000 Traits from Global Biobanks" (part 15 of 55)

### Sheet: ST6_Lead_MRMEGA (continued)
Trait	Category	Description	Trait Type	Population	Locus	Chromosome	Position	Reference	Alternate	AAF	Beta	SE	OR	CI	P	Log10P	N	N Study	Effect	P Hetero	Novel	rsID	Impact	Annotation	Symbol	ENSG	ENST	HGVSc	HGVSp	PIP
QTL_LDLC	Endocrine/Metabolic	Low Density Lipoprotein Cholesterol	Quantitative	ALL	8:143398286-144571472	8	143956732	TC	T	0.2918	0.023505	0.001897	NA	NA	4.85e-33	32.314	1182780	12	++++++++++++	0.0155685	Known	rs11329885	MODIFIER	Intron	PLEC	ENSG00000178209	ENST00000436759	NA	NA	0.35133
QTL_LDLC	Endocrine/Metabolic	Low Density Lipoprotein Cholesterol	Quantitative	ALL	8:17880477-18934080	8	18414993	C	CCATGAGCTGCCTG	0.6349	-0.022517	0.002418	NA	NA	3.68e-29	28.434	603833	8	---????-----	0.809506	Known	rs11267998	MODIFIER	Intergenic	-	-	-	NA	NA	1
QTL_LDLC	Endocrine/Metabolic	Low Density Lipoprotein Cholesterol	Quantitative	ALL	8:19371335-20528593	8	19963956	GT	G	0.1042	0.034736	0.003426	NA	NA	1.64e-24	23.784	694168	6	-?+++++?????	0.000215611	Known	rs146265243	MODIFIER	Intron	LPL	ENSG00000175445	ENST00000650287	NA	NA	0.99906
QTL_LDLC	Endocrine/Metabolic	Low Density Lipoprotein Cholesterol	Quantitative	ALL	8:21553720-22611282	8	22060578	A	C	0.1868	-0.016296	0.00226	NA	NA	1.61e-11	10.793	1182780	12	+----+------	0.929152	Known	rs900776	MODIFIER	Intron	DMTN	ENSG00000158856	ENST00000358242	NA	NA	0.67051
QTL_LDLC	Endocrine/Metabolic	Low Density Lipoprotein Cholesterol	Quantitative	ALL	8:28544175-29806653	8	29167426	G	A	0.0133	-0.080791	0.009229	NA	NA	1.32e-17	16.879	980233	6	???+-?-?-?--	0.640537	Known	rs117139027	MODERATE	Missense	KIF13B	ENSG00000197892	ENST00000524189	c.1105C>T	p.Arg369Trp	0.99819
QTL_LDLC	Endocrine/Metabolic	Low Density Lipoprotein Cholesterol	Quantitative	ALL	8:53993507-55070408	8	54509209	T	C	0.1991	0.022292	0.001999	NA	NA	2.63e-26	25.58	1182780	12	+++++-++-+++	2.21923e-06	Known	rs56204645	MODIFIER	Upstream gene	RP1	ENSG00000104237	ENST00000646684	NA	NA	0.54187
QTL_LDLC	Endocrine/Metabolic	Low Density Lipoprotein Cholesterol	Quantitative	ALL	8:57692240-59155326	8	58480178	C	T	0.7174	-0.035314	0.001909	NA	NA	5.18e-76	75.286	1182780	12	-------+----	0.0429868	Known	rs10107182	MODIFIER	Intergenic	-	-	-	NA	NA	0.64206
QTL_LDLC	Endocrine/Metabolic	Low Density Lipoprotein Cholesterol	Quantitative	ALL	8:6201443-7252767	8	6748695	C	G	0.6645	0.012917	0.001777	NA	NA	6.73e-11	10.172	1182780	12	++++-+++-++-	0.574343	Known	rs2980658	MODIFIER	Intron	AGPAT5	ENSG00000155189	ENST00000285518	NA	NA	0.33082
QTL_LDLC	Endocrine/Metabolic	Low Density Lipoprotein Cholesterol	Quantitative	ALL	8:59891063-61126719	8	60414877	CA	C	0.4036	0.018685	0.002634	NA	NA	1.09e-10	9.963	487875	6	??+????+-+++	0.369391	Known	rs57885457	MODIFIER	Intron	LINC01301	ENSG00000251396	ENST00000530725	NA	NA	0.50072
QTL_LDLC	Endocrine/Metabolic	Low Density Lipoprotein Cholesterol	Quantitative	ALL	8:73444930-74504993	8	73956139	G	A	0.247	-0.013542	0.001928	NA	NA	4.23e-10	9.374	1182780	12	-----+-+----	0.0337162	Known	rs72661849	MODIFIER	Intron	ELOC	ENSG00000154582	ENST00000520242	NA	NA	0.11854
QTL_LDLC	Endocrine/Metabolic	Low Density Lipoprotein Cholesterol	Quantitative	ALL	8:8204628-11307934	8	9323885	A	G	0.8955	0.061142	0.002887	NA	NA	2.23e-98	97.651	1182780	12	++++++++++++	2.35084e-06	Known	rs2169387	MODIFIER	Intron	PPP1R3B-DT	ENSG00000248538	ENST00000523246	NA	NA	0.99961
QTL_LDLC	Endocrine/Metabolic	Low Density Lipoprotein Cholesterol	Quantitative	ALL	9:104320763-105413141	9	104827463	C	T	0.3059	0.020897	0.001986	NA	NA	5.61e-25	24.251	1182780	12	++++++++++++	0.000361194	Known	rs4149307	MODIFIER	Intron	ABCA1	ENSG00000165029	ENST00000374736	NA	NA	0.21836
QTL_LDLC	Endocrine/Metabolic	Low Density Lipoprotein Cholesterol	Quantitative	ALL	9:111474130-112476183	9	111976183	C	T	0.5435	-0.009167	0.001719	NA	NA	4.62e-8	7.335	1182780	12	-----------+	0.00760601	Novel	rs10739332	MODIFIER	Intergenic	-	-	-	NA	NA	0.35378
QTL_LDLC	Endocrine/Metabolic	Low Density Lipoprotein Cholesterol	Quantitative	ALL	9:127414350-129397445	9	128704210	G	T	0.1267	-0.025627	0.002495	NA	NA	5.24e-24	23.281	1182780	12	--------+---	0.384296	Known	rs13289095	MODIFIER	Intron	PKN3	ENSG00000160447	ENST00000291906	NA	NA	0.58391
QTL_LDLC	Endocrine/Metabolic	Low Density Lipoprotein Cholesterol	Quantitative	ALL	9:132625646-134033038	9	133263362	GCGCCCACCACTA	G	0.1351	0.095081	0.003462	NA	NA	1.32e-171	170.88	603833	8	+++????++-++	0.752513	Known	rs8176685	MODIFIER	Intron	ABO	ENSG00000175164	ENST00000538324	NA	NA	1
QTL_LDLC	Endocrine/Metabolic	Low Density Lipoprotein Cholesterol	Quantitative	ALL	9:135697833-136993224	9	136425617	T	G	0.2743	-0.016278	0.001859	NA	NA	4.96e-18	17.305	1182780	12	-----+--+---	0.448935	Known	rs10448340	MODIFIER	Downstream gene	INPP5E	ENSG00000148384	ENST00000371712	NA	NA	0.99071
QTL_LDLC	Endocrine/Metabolic	Low Density Lipoprotein Cholesterol	Quantitative	ALL	9:16374877-17400767	9	16874877	G	GA	0.4824	-0.019823	0.002835	NA	NA	2.60e-11	10.584	487875	6	??-????-----	0.392912	Known	rs35148237	MODIFIER	Upstream gene	BNC2	ENSG00000173068	ENST00000380672	NA	NA	0.99916
QTL_LDLC	Endocrine/Metabolic	Low Density Lipoprotein Cholesterol	Quantitative	ALL	9:18711854-19940557	9	19261844	C	A	0.0765	0.031468	0.003393	NA	NA	1.43e-20	19.846	1139680	11	?+++++++-+++	0.00243139	Known	rs12554969	MODIFIER	Intron	DENND4C	ENSG00000137145	ENST00000434457	NA	NA	0.17118
QTL_LDLC	Endocrine/Metabolic	Low Density Lipoprotein Cholesterol	Quantitative	ALL	9:2120512-3165492	9	2640759	A	G	0.0871	-0.036465	0.002839	NA	NA	3.83e-36	35.417	1182780	12	-----+------	0.0239963	Known	rs3780181	MODIFIER	Intron	VLDLR	ENSG00000147852	ENST00000382100	NA	NA	1
QTL_LDLC	Endocrine/Metabolic	Low Density Lipoprotein Cholesterol	Quantitative	ALL	9:21474219-22625914	9	22090604	C	T	0.5157	-0.017741	0.001648	NA	NA	1.50e-32	31.824	1182780	12	---+---+----	1.03221e-05	Known	rs9644860	MODIFIER	Intron	CDKN2B-AS1	ENSG00000240498	ENST00000650946	NA	NA	0.34753
QTL_LDLC	Endocrine/Metabolic	Low Density Lipoprotein Cholesterol	Quantitative	ALL	9:74953136-76646033	9	75597512	A	G	0.6405	0.013188	0.001739	NA	NA	4.21e-14	13.376	1182780	12	+++++-+--+++	0.0151983	Known	rs7864568	MODIFIER	Intergenic	-	-	-	NA	NA	0.4415
QTL_LDLC	Endocrine/Metabolic	Low Density Lipoprotein Cholesterol	Quantitative	ALL	9:86219896-87229309	9	86729309	T	G	0.3874	0.00995	0.00167	NA	NA	2.18e-8	7.661	1182780	12	+++++-+-+-++	0.276091	Novel	rs7040302	MODIFIER	Intergenic	-	-	-	NA	NA	0.23955
QTL_LDLC	Endocrine/Metabolic	Low Density Lipoprotein Cholesterol	Quantitative	ALL	10:99406056-100831167	10	100143201	T	C	0.3585	0.013299	0.001893	NA	NA	7.74e-11	10.111	1182780	12	+++++++--+++	0.446618	Known	rs12354860	MODIFIER	Non coding transcript exon	SPCS2P2	ENSG00000270623	ENST00000603270	NA	NA	0.17336
QTL_LDLC	Endocrine/Metabolic	Low Density Lipoprotein Cholesterol	Quantitative	ALL	10:111623289-112790884	10	112189906	T	C	0.7369	-0.030273	0.00193	NA	NA	7.12e-54	53.147	1182780	12	--------+---	0.491949	Known	rs10787429	MODIFIER	Intron	GPAM	ENSG00000119927	ENST00000480130	NA	NA	0.16027
QTL_LDLC	Endocrine/Metabolic	Low Density Lipoprotein Cholesterol	Quantitative	ALL	10:116107656-117156382	10	116645109	A	G	0.471	0.014128	0.00166	NA	NA	2.34e-15	14.631	1182780	12	++++++++--+-	0.230972	Known	rs2301179	MODIFIER	3'UTR	PNLIPRP2	ENSG00000266200	ENST00000579578	NA	NA	0.33138
QTL_LDLC	Endocrine/Metabolic	Low Density Lipoprotein Cholesterol	Quantitative	ALL	10:122272157-123527716	10	122934071	G	T	0.5577	0.018887	0.001611	NA	NA	3.07e-30	29.513	1182780	12	+++++++-+-++	0.04369	Known	rs7904973	MODIFIER	Intron	C10orf88	ENSG00000119965	ENST00000481909	NA	NA	0.47289
QTL_LDLC	Endocrine/Metabolic	Low Density Lipoprotein Cholesterol	Quantitative	ALL	10:16637196-17792379	10	17223448	T	C	0.4732	0.012478	0.00166	NA	NA	3.03e-14	13.518	1182780	12	--+++++--+++	0.355074	Known	rs11254464	MODIFIER	Upstream gene	VIM	ENSG00000026025	ENST00000544301	NA	NA	0.12359
QTL_LDLC	Endocrine/Metabolic	Low Density Lipoprotein Cholesterol	Quantitative	ALL	10:44935357-46221634	10	45523383	A	G	0.2221	0.016191	0.00199	NA	NA	2.43e-14	13.615	1182780	12	+++++++-++++	0.658384	Known	rs11239549	MODIFIER	Intron	MARCHF8	ENSG00000165406	ENST00000453424	NA	NA	0.50642
QTL_LDLC	Endocrine/Metabolic	Low Density Lipoprotein Cholesterol	Quantitative	ALL	10:50163247-51678554	10	50778883	G	A	0.0218	0.048593	0.006984	NA	NA	7.47e-10	9.127	980233	6	???++?+?-?++	0.0291056	Known	rs71489325	MODIFIER	Intron	ASAH2B	ENSG00000204147	ENST00000483649	NA	NA	0.89169
QTL_LDLC	Endocrine/Metabolic	Low Density Lipoprotein Cholesterol	Quantitative	ALL	10:62614994-64140511	10	63389329	G	A	0.5477	-0.016355	0.001805	NA	NA	4.57e-18	17.34	1066820	10	??------+---	0.758865	Known	rs9414801	MODIFIER	Intron	JMJD1C	ENSG00000171988	ENST00000399262	NA	NA	0.05324
QTL_LDLC	Endocrine/Metabolic	Low Density Lipoprotein Cholesterol	Quantitative	ALL	10:68831892-69859065	10	69334748	T	C	0.0899	-0.031562	0.003369	NA	NA	3.84e-20	19.416	988677	8	???--?---+--	0.00558256	Known	rs17476364	MODIFIER	Intron	HK1	ENSG00000156515	ENST00000359426	NA	NA	0.70686
QTL_LDLC	Endocrine/Metabolic	Low Density Lipoprotein Cholesterol	Quantitative	ALL	10:71924120-74131459	10	72932888	T	G	0.0764	-0.033211	0.00293	NA	NA	9.11e-31	30.04	1182780	12	---------+--	0.0736935	Known	rs41280378	MODIFIER	3'UTR	OIT3	ENSG00000138315	ENST00000334011	NA	NA	0.89898
QTL_LDLC	Endocrine/Metabolic	Low Density Lipoprotein Cholesterol	Quantitative	ALL	10:88743047-89751701	10	89243047	C	T	0.3306	-0.009743	0.001728	NA	NA	1.52e-9	8.819	1182780	12	++-----+++--	0.24852	Known	rs1412445	MODIFIER	Intron	LIPA	ENSG00000107798	ENST00000336233	NA	NA	0.48983
QTL_LDLC	Endocrine/Metabolic	Low Density Lipoprotein Cholesterol	Quantitative	ALL	10:92273419-93702957	10	93054953	TAAAG	T	0.508	0.021618	0.002261	NA	NA	2.06e-24	23.687	603833	8	+++????++++-	0.253943	Known	rs146234588	MODIFIER	Intron	EXOC6	ENSG00000138190	ENST00000260762	NA	NA	0.53626
QTL_LDLC	Endocrine/Metabolic	Low Density Lipoprotein Cholesterol	Quantitative	ALL	10:95702931-96702931	10	96202931	T	C	0.5645	0.007191	0.001699	NA	NA	2.99e-8	7.524	1182780	12	---+++++++++	0.919809	Known	rs12762814	MODIFIER	Intron	BLNK	ENSG00000095585	ENST00000224337	NA	NA	0.44906
QTL_LDLC	Endocrine/Metabolic	Low Density Lipoprotein Cholesterol	Quantitative	ALL	11:103499909-104507882	11	104000033	AT	A	0.176	-0.01419	0.002133	NA	NA	1.91e-11	10.718	1182780	12	--+-----+---	0.453382	Known	rs3839944	MODIFIER	Intron	PDGFD	ENSG00000170962	ENST00000393158	NA	NA	0.21428
QTL_LDLC	Endocrine/Metabolic	Low Density Lipoprotein Cholesterol	Quantitative	ALL	11:116145673-117726836	11	116733733	AGGCTGG	A	0.0622	0.109682	0.005546	NA	NA	1.90e-88	87.721	488609	6	?+?????+++++	0.901916	Known	rs139544765	MODIFIER	Intergenic	-	-	-	NA	NA	1
QTL_LDLC	Endocrine/Metabolic	Low Density Lipoprotein Cholesterol	Quantitative	ALL	11:117946245-119223808	11	118574560	T	C	0.1667	0.02205	0.002201	NA	NA	1.41e-21	20.851	1182780	12	++++++++++++	0.79895	Known	rs17122269	MODIFIER	Intron	ARCN1	ENSG00000095139	ENST00000264028	NA	NA	0.07303
QTL_LDLC	Endocrine/Metabolic	Low Density Lipoprotein Cholesterol	Quantitative	ALL	11:122130001-123182431	11	122633969	A	AG	0.3569	0.021765	0.00289	NA	NA	1.53e-13	12.816	458835	6	-??????-+-++	0.547863	Known	rs57783242	MODIFIER	Intergenic	-	-	-	NA	NA	0.46286
QTL_LDLC	Endocrine/Metabolic	Low Density Lipoprotein Cholesterol	Quantitative	ALL	11:125604558-126942979	11	126355981	C	G	0.073	0.061663	0.003049	NA	NA	1.36e-99	98.866	1182780	12	+++++-+-++++	0.0396765	Known	rs112771035	MODIFIER	Intron	ST3GAL4	ENSG00000110080	ENST00000444328	NA	NA	1
QTL_LDLC	Endocrine/Metabolic	Low Density Lipoprotein Cholesterol	Quantitative	ALL	11:133893834-134924919	11	134411438	T	G	0.1231	-0.015839	0.00255	NA	NA	4.55e-10	9.342	1182780	12	---+-----+--	0.668187	Known	rs78760579	MODIFIER	Intron	B3GAT1	ENSG00000109956	ENST00000312527	NA	NA	0.11618
QTL_LDLC	Endocrine/Metabolic	Low Density Lipoprotein Cholesterol	Quantitative	ALL	11:15724146-16729705	11	16229705	A	T	0.4201	-0.010055	0.001637	NA	NA	3.97e-8	7.401	1182780	12	----+---++--	0.223425	Known	rs2030291	MODIFIER	Intron	SOX6	ENSG00000110693	ENST00000683767	NA	NA	0.16943
QTL_LDLC	Endocrine/Metabolic	Low Density Lipoprotein Cholesterol	Quantitative	ALL	11:17967813-19146039	11	18622012	G	A	0.6312	0.019794	0.001772	NA	NA	7.14e-27	26.146	1182780	12	++++++++++++	0.165374	Known	rs10832954	MODIFIER	Intron	SPTY2D1	ENSG00000179119	ENST00000336349	NA	NA	0.45386
QTL_LDLC	Endocrine/Metabolic	Low Density Lipoprotein Cholesterol	Quantitative	ALL	11:1455076-3467093	11	2967093	C	T	0.2008	-0.014977	0.002415	NA	NA	8.67e-10	9.062	994687	9	???+--------	0.101213	Known	rs7124487	MODIFIER	Intron	NAP1L4	ENSG00000205531	ENST00000380542	NA	NA	0.38119
QTL_LDLC	Endocrine/Metabolic	Low Density Lipoprotein Cholesterol	Quantitative	ALL	11:5115963-6192428	11	5679844	C	A	0.0639	0.037263	0.003412	NA	NA	2.11e-26	25.675	1182780	12	+++++++-++++	0.0129603	Known	rs11601507	MODERATE	Missense	TRIM5	ENSG00000132256	ENST00000380034	c.334G>T	p.Val112Phe	0.99938
QTL_LDLC	Endocrine/Metabolic	Low Density Lipoprotein Cholesterol	Quantitative	ALL	11:61121700-62411282	11	61806212	T	C	0.3216	-0.032946	0.001831	NA	NA	1.59e-69	68.797	1139680	11	?-------+---	0.00131973	Known	rs174551	MODIFIER	Intron	FADS1	ENSG00000149485	ENST00000350997	NA	NA	0.96303
QTL_LDLC	Endocrine/Metabolic	Low Density Lipoprotein Cholesterol	Quantitative	ALL	11:63362063-64394040	11	63864644	G	A	0.6624	-0.01063	0.001876	NA	NA	4.17e-9	8.38	1182780	12	+++--+------	0.961721	Known	rs61886128	MODIFIER	Intron	MARK2	ENSG00000072518	ENST00000402010	NA	NA	0.24298
QTL_LDLC	Endocrine/Metabolic	Low Density Lipoprotein Cholesterol	Quantitative	ALL	11:64808174-67141938	11	65623083	C	G	0.2151	0.015266	0.001954	NA	NA	1.81e-13	12.741	1182780	12	+++++-+-+-+-	0.010802	Known	rs4930295	MODIFIER	Intron	PCNX3	ENSG00000197136	ENST00000355703	NA	NA	0.08558
QTL_LDLC	Endocrine/Metabolic	Low Density Lipoprotein Cholesterol	Quantitative	ALL	11:69293960-70293960	11	69793960	T	C	0.0077	0.05271	0.009764	NA	NA	4.80e-8	7.319	1132770	9	?-++--+??-++	0.425408	Known	rs376221476	MODIFIER	Intergenic	-	-	-	NA	NA	0.70057
QTL_LDLC	Endocrine/Metabolic	Low Density Lipoprotein Cholesterol	Quantitative	ALL	12:99895326-101071898	12	100550939	A	G	0.0558	0.033152	0.003308	NA	NA	1.30e-21	20.885	1182780	12	++++++-++++-	0.633463	Known	rs79244210	MODIFIER	Intron	NR1H4	ENSG00000012504	ENST00000392986	NA	NA	0.83342
QTL_LDLC	Endocrine/Metabolic	Low Density Lipoprotein Cholesterol	Quantitative	ALL	12:104652394-105712290	12	105152394	G	A	0.9196	-0.02272	0.003517	NA	NA	1.11e-9	8.953	988677	8	???+-?--++-+	0.385219	Known	rs1663564	MODERATE	Missense	WASHC4	ENSG00000136051	ENST00000332180	c.2701G>A	p.Val901Ile	0.67961
QTL_LDLC	Endocrine/Metabolic	Low Density Lipoprotein Cholesterol	Quantitative	ALL	12:108939498-113650661	12	111730205	G	A	0.1538	0.070327	0.003962	NA	NA	1.99e-70	69.701	251518	6	+++?+-???-??	0.00293519	Known	rs11066015	MODIFIER	Intron	ACAD10	ENSG00000111271	ENST00000313698	NA	NA	0.83298
QTL_LDLC	Endocrine/Metabolic	Low Density Lipoprotein Cholesterol	Quantitative	ALL	12:120168184-121597406	12	120978847	A	C	0.3272	0.035572	0.001747	NA	NA	3.37e-90	89.472	1182780	12	++++++++++++	9.21336e-06	Known	rs1169288	MODERATE	Missense	HNF1A	ENSG00000135100	ENST00000257555	c.79A>C	p.Ile27Leu	1
QTL_LDLC	Endocrine/Metabolic	Low Density Lipoprotein Cholesterol	Quantitative	ALL	12:122419163-125332197	12	124827879	G	C	0.2892	0.017388	0.001956	NA	NA	1.82e-16	15.741	1182780	12	+++++++++-+-	2.05775e-05	Known	rs10846744	MODIFIER	Intron	SCARB1	ENSG00000073060	ENST00000261693	NA	NA	0.91779
QTL_LDLC	Endocrine/Metabolic	Low Density Lipoprotein Cholesterol	Quantitative	ALL	12:132094235-133094786	12	132594786	C	T	0.1433	-0.016018	0.002743	NA	NA	2.26e-8	7.647	994687	9	???-++---+--	0.986608	Known	rs113908860	MODIFIER	Upstream gene	-	ENSG00000277186	ENST00000613771	NA	NA	0.3356
QTL_LDLC	Endocrine/Metabolic	Low Density Lipoprotein Cholesterol	Quantitative	ALL	12:20341602-21398835	12	20887320	A	C	0.1473	-0.014532	0.002632	NA	NA	2.40e-10	9.619	994687	9	???+---+----	0.328714	Known	rs34061909	MODIFIER	Intron	SLCO1B3	ENSG00000111700	ENST00000381545	NA	NA	0.11794
QTL_LDLC	Endocrine/Metabolic	Low Density Lipoprotein Cholesterol	Quantitative	ALL	12:39527315-40713764	12	40149798	G	GA	0.1444	0.022558	0.002951	NA	NA	7.42e-13	12.13	603833	8	+++????+++++	0.990007	Known	rs74586119	MODIFIER	Intergenic	-	-	-	NA	NA	0.8475
QTL_LDLC	Endocrine/Metabolic	Low Density Lipoprotein Cholesterol	Quantitative	ALL	12:49618049-51952768	12	50610510	C	CT	0.6408	0.018966	0.002124	NA	NA	1.10e-16	15.958	988677	8	???++?+++++-	0.00109142	Known	rs35602679	MODIFIER	Intron	DIP2B	ENSG00000066084	ENST00000301180	NA	NA	0.15842
QTL_LDLC	Endocrine/Metabolic	Low Density Lipoprotein Cholesterol	Quantitative	ALL	12:8142-1015011	12	514259	G	A	0.214	0.017456	0.002148	NA	NA	2.49e-14	13.604	1182780	12	++-++++-+++-	0.00405542	Known	rs60309576	MODIFIER	Intron	B4GALNT3	ENSG00000139044	ENST00000266383	NA	NA	0.66824
QTL_LDLC	Endocrine/Metabolic	Low Density Lipoprotein Cholesterol	Quantitative	ALL	12:52886940-53886940	12	53386940	G	T	0.1633	0.022958	0.003968	NA	NA	3.41e-8	7.467	415743	5	???????---++	0.708901	Known	rs7298225	MODIFIER	Intron	SP1	ENSG00000185591	ENST00000327443	NA	NA	0.35749
QTL_LDLC	Endocrine/Metabolic	Low Density Lipoprotein Cholesterol	Quantitative	ALL	12:56752006-58083299	12	57256816	A	ATCTC	0.1743	-0.021279	0.003232	NA	NA	8.01e-14	13.096	530967	7	+?+????----+	0.165512	Known	rs10649122	MODIFIER	Intron	R3HDM2	ENSG00000179912	ENST00000402412	NA	NA	0.51231
QTL_LDLC	Endocrine/Metabolic	Low Density Lipoprotein Cholesterol	Quantitative	ALL	12:7034838-8045464	12	7534838	C	G	0.7104	0.012234	0.001896	NA	NA	1.17e-8	7.932	1182780	12	+++++-++-++-	0.237525	Known	rs11054343	MODIFIER	Intergenic	-	-	-	NA	NA	0.68259
QTL_LDLC	Endocrine/Metabolic	Low Density Lipoprotein Cholesterol	Quantitative	ALL	12:71128211-72301239	12	71785666	C	T	0.0164	0.06123	0.007181	NA	NA	3.56e-15	14.449	1053100	7	?+?++?+?-?+-	0.00448687	Known	rs61754230	MODERATE	Missense	RAB21	ENSG00000080371	ENST00000261263	c.671C>T	p.Ser224Phe	0.99212
QTL_LDLC	Endocrine/Metabolic	Low Density Lipoprotein Cholesterol	Quantitative	ALL	12:8399241-9615989	12	8929985	A	G	0.1176	-0.018416	0.002436	NA	NA	2.28e-13	12.643	1182780	12	---+---+---+	0.0350416	Known	rs4883201	MODIFIER	Intron	PHC1	ENSG00000111752	ENST00000544916	NA	NA	0.71085
QTL_LDLC	Endocrine/Metabolic	Low Density Lipoprotein Cholesterol	Quantitative	ALL	12:88941037-90045318	12	89441037	C	T	0.2933	0.012437	0.001857	NA	NA	7.59e-10	9.119	1182780	12	+++++++++-++	0.662277	Known	rs10858853	MODIFIER	Intron	POC1B	ENSG00000139323	ENST00000313546	NA	NA	0.10559
QTL_LDLC	Endocrine/Metabolic	Low Density Lipoprotein Cholesterol	Quantitative	ALL	13:109802840-110897276	13	110390962	A	G	0.2517	-0.014317	0.002009	NA	NA	5.55e-11	10.255	1182780	12	+----+-----+	0.526353	Known	rs55940034	MODIFIER	Intron	COL4A2	ENSG00000134871	ENST00000360467	NA	NA	0.45293
QTL_LDLC	Endocrine/Metabolic	Low Density Lipoprotein Cholesterol	Quantitative	ALL	13:113280552-114362916	13	113851283	ATGAG	A	0.2693	0.031537	0.002682	NA	NA	1.54e-34	33.813	530967	7	+?+????-++++	0.479961	Known	rs34197139	MODIFIER	Intron	GAS6	ENSG00000183087	ENST00000327773	NA	NA	0.70944
QTL_LDLC	Endocrine/Metabolic	Low Density Lipoprotein Cholesterol	Quantitative	ALL	13:31792620-33303913	13	32402519	GC	G	0.4639	-0.023179	0.001664	NA	NA	3.35e-41	40.475	1182780	12	--------+---	0.430457	Known	rs368213791	MODIFIER	3'UTR	N4BP2L1	ENSG00000139597	ENST00000380130	NA	NA	0.90644
QTL_LDLC	Endocrine/Metabolic	Low Density Lipoprotein Cholesterol	Quantitative	ALL	14:101634432-102798994	14	102155888	C	T	0.7569	0.014119	0.002115	NA	NA	5.74e-10	9.241	1182780	12	++++++++-+++	0.962037	Novel	rs1211836	MODIFIER	Intron	WDR20	ENSG00000140153	ENST00000342702	NA	NA	0.13921
QTL_LDLC	Endocrine/Metabolic	Low Density Lipoprotein Cholesterol	Quantitative	ALL	14:23891375-24934408	14	24402720	C	T	0.3437	0.021479	0.001921	NA	NA	3.41e-31	30.468	1182780	12	+++-+++++-++	3.94057e-05	Known	rs11621792	MODIFIER	Intron	NYNRIN	ENSG00000205978	ENST00000382554	NA	NA	0.78651
QTL_LDLC	Endocrine/Metabolic	Low Density Lipoprotein Cholesterol	Quantitative	ALL	14:30727981-31758198	14	31255418	T	C	0.049	-0.020347	0.003482	NA	NA	5.55e-9	8.256	1182780	12	---+++--+---	0.149648	Known	rs72642553	MODIFIER	Intron	-	ENSG00000257831	ENST00000551799	NA	NA	0.4369
QTL_LDLC	Endocrine/Metabolic	Low Density Lipoprotein Cholesterol	Quantitative	ALL	14:63265502-64273159	14	63767525	A	G	0.1584	0.014006	0.002277	NA	NA	1.04e-8	7.984	1182780	12	-+++++++-+++	0.030291	Known	rs4902243	MODIFIER	Intron	SYNE2	ENSG00000054654	ENST00000674003	NA	NA	0.12319
QTL_LDLC	Endocrine/Metabolic	Low Density Lipoprotein Cholesterol	Quantitative	ALL	14:69690121-71135292	14	70346594	T	C	0.8656	0.024713	0.002441	NA	NA	7.00e-25	24.155	1182780	12	+++++++-+-++	0.19143	Known	rs12588332	MODIFIER	Intron	COX16	ENSG00000133983	ENST00000389912	NA	NA	0.37107
QTL_LDLC	Endocrine/Metabolic	Low Density Lipoprotein Cholesterol	Quantitative	ALL	14:73245728-74283423	14	73783423	T	C	0.3339	-0.015905	0.001804	NA	NA	3.83e-17	16.417	1182780	12	------------	0.222072	Known	rs13379043	MODIFIER	Upstream gene	-	ENSG00000259065	ENST00000556194	NA	NA	0.81353
QTL_LDLC	Endocrine/Metabolic	Low Density Lipoprotein Cholesterol	Quantitative	ALL	14:93506387-94959937	14	94380925	T	A	0.0412	0.05457	0.004781	NA	NA	7.63e-28	27.118	978254	6	???++?+-+?+?	0.528176	Known	rs17580	MODERATE	Missense	SERPINA1	ENSG00000197249	ENST00000393087	c.863A>T	p.Glu288Val	0.97249
QTL_LDLC	Endocrine/Metabolic	Low Density Lipoprotein Cholesterol	Quantitative	ALL	15:100805277-102028455	15	101528455	G	A	0.3109	-0.01232	0.001801	NA	NA	1.35e-9	8.87	1182780	12	-------++--+	0.79053	Known	rs1037117	MODIFIER	Upstream gene	-	ENSG00000282793	ENST00000632451	NA	NA	0.34256
QTL_LDLC	Endocrine/Metabolic	Low Density Lipoprotein Cholesterol	Quantitative	ALL	15:48484465-50215064	15	49443468	C	T	0.286	-0.014242	0.001883	NA	NA	1.24e-12	11.907	1182780	12	---+---+----	0.82585	Known	rs12916839	MODIFIER	Intron	FGF7	ENSG00000140285	ENST00000267843	NA	NA	0.14255
QTL_LDLC	Endocrine/Metabolic	Low Density Lipoprotein Cholesterol	Quantitative	ALL	15:52936513-53967414	15	53447229	A	C	0.0116	-0.067394	0.009279	NA	NA	3.67e-11	10.435	979321	5	???--?-???-+	0.874594	Known	rs79391862	MODIFIER	Intron	-	ENSG00000287596	ENST00000662193	NA	NA	0.97114
QTL_LDLC	Endocrine/Metabolic	Low Density Lipoprotein Cholesterol	Quantitative	ALL	15:56083890-57807509	15	57220086	A	T	0.0468	0.031524	0.004113	NA	NA	2.83e-13	12.548	1182780	12	++++++++++++	0.37972	Known	rs72733928	MODIFIER	Intron	TCF12	ENSG00000140262	ENST00000333725	NA	NA	0.34564
QTL_LDLC	Endocrine/Metabolic	Low Density Lipoprotein Cholesterol	Quantitative	ALL	15:57879566-58934769	15	58434769	C	CGCTGCTCCAAAGAGCAGCT	0.715	-0.014094	0.002369	NA	NA	1.89e-33	32.725	603833	8	++-????-----	0.00515084	Known	rs71116564	MODIFIER	Intron	LIPC	ENSG00000166035	ENST00000299022	NA	NA	1
QTL_LDLC	Endocrine/Metabolic	Low Density Lipoprotein Cholesterol	Quantitative	ALL	15:62986954-64385101	15	63778180	C	A	0.2345	0.014699	0.002113	NA	NA	6.98e-11	10.156	1182780	12	+++-+-++-+++	0.360202	Known	rs10152515	MODIFIER	Intron	HERC1	ENSG00000103657	ENST00000443617	NA	NA	0.37537
QTL_LDLC	Endocrine/Metabolic	Low Density Lipoprotein Cholesterol	Quantitative	ALL	15:65202395-66202395	15	65702395	C	T	0.2782	-0.01007	0.0019	NA	NA	3.67e-8	7.435	1182780	12	---+-+-+----	0.51778	Novel	rs17810074	LOW	Synonymous	DENND4A	ENSG00000174485	ENST00000443035	NA	NA	0.55134
QTL_LDLC	Endocrine/Metabolic	Low Density Lipoprotein Cholesterol	Quantitative	ALL	15:73922864-75516496	15	74794193	C	T	0.5496	0.015167	0.001948	NA	NA	1.01e-14	13.997	1066820	10	??+++-++--++	0.846046	Known	rs62006566	MODIFIER	Intron	CSK	ENSG00000103653	ENST00000220003	NA	NA	0.95185
QTL_LDLC	Endocrine/Metabolic	Low Density Lipoprotein Cholesterol	Quantitative	ALL	16:11022121-12117287	16	11612244	G	A	0.1234	0.02391	0.002516	NA	NA	1.37e-21	20.865	1182780	12	+++++++--+++	0.106367	Known	rs12445804	MODIFIER	Intron	LITAF	ENSG00000189067	ENST00000576036	NA	NA	0.99746
QTL_LDLC	Endocrine/Metabolic	Low Density Lipoprotein Cholesterol	Quantitative	ALL	16:30289862-31568521	16	30892358	C	T	0.6106	-0.0112	0.001917	NA	NA	2.62e-10	9.581	1182780	12	-++--+--+---	0.888865	Known	rs9933843	MODIFIER	Intron	BCL7C	ENSG00000099385	ENST00000215115	NA	NA	0.09745
QTL_LDLC	Endocrine/Metabolic	Low Density Lipoprotein Cholesterol	Quantitative	ALL	16:53263996-54314649	16	53767042	T	C	0.3281	-0.016128	0.001806	NA	NA	1.07e-22	21.97	1182780	12	-++-----+--+	1.75233e-06	Known	rs1421085	MODIFIER	Intron	FTO	ENSG00000140718	ENST00000471389	NA	NA	0.26742
QTL_LDLC	Endocrine/Metabolic	Low Density Lipoprotein Cholesterol	Quantitative	ALL	16:55332425-56346962	16	55832466	T	C	0.29	0.009077	0.001816	NA	NA	1.98e-13	12.703	1182780	12	+++-+-+-+++-	0.373022	Known	rs9921399	MODIFIER	Intron	CES1	ENSG00000198848	ENST00000360526	NA	NA	0.6527
QTL_LDLC	Endocrine/Metabolic	Low Density Lipoprotein Cholesterol	Quantitative	ALL	16:56451244-57483380	16	56962733	GCC	G	0.3983	-0.015312	0.001703	NA	NA	2.35e-27	26.629	1139680	11	?-+-+---++--	1.06963e-05	Known	rs34145065	MODIFIER	Intron	CETP	ENSG00000087237	ENST00000200676	NA	NA	0.72287
QTL_LDLC	Endocrine/Metabolic	Low Density Lipoprotein Cholesterol	Quantitative	ALL	16:65099375-66112222	16	65600144	T	C	0.2885	0.001499	0.00195	NA	NA	2.86e-8	7.544	1182780	12	+--+++--+-+-	0.344783	Known	rs7191242	MODIFIER	Downstream gene	-	ENSG00000260004	ENST00000568659	NA	NA	0.24955
QTL_LDLC	Endocrine/Metabolic	Low Density Lipoprotein Cholesterol	Quantitative	ALL	16:68911271-73567132	16	72072066	T	C	0.2009	-0.044203	0.00203	NA	NA	3.83e-198	197.417	1182780	12	---+---+----	3.31362e-06	Known	rs217184	MODIFIER	Intron	HPR	ENSG00000261701	ENST00000540303	NA	NA	1
QTL_LDLC	Endocrine/Metabolic	Low Density Lipoprotein Cholesterol	Quantitative	ALL	16:83419779-84456861	16	83946924	C	G	0.4673	-0.023174	0.001759	NA	NA	1.18e-36	35.928	1182780	12	------------	0.137705	Known	rs4782568	MODIFIER	Upstream gene	OSGIN1	ENSG00000140961	ENST00000361711	NA	NA	0.94406
QTL_LDLC	Endocrine/Metabolic	Low Density Lipoprotein Cholesterol	Quantitative	ALL	16:87964908-89021250	16	88502615	C	T	0.0627	0.027706	0.00343	NA	NA	1.74e-17	16.759	1182780	12	+++++++--+++	0.282191	Known	rs12447698	MODIFIER	Intron	ZFPM1	ENSG00000179588	ENST00000319555	NA	NA	0.35111
QTL_LDLC	Endocrine/Metabolic	Low Density Lipoprotein Cholesterol	Quantitative	ALL	17:17637090-19302018	17	18213141	C	T	0.1529	0.019799	0.002604	NA	NA	1.09e-14	13.963	1067550	10	?-?+--++--++	0.687887	Known	rs62072467	MODIFIER	Downstream gene	ALKBH5	ENSG00000091542	ENST00000399138	NA	NA	0.14082
QTL_LDLC	Endocrine/Metabolic	Low Density Lipoprotein Cholesterol	Quantitative	ALL	17:27515880-30057761	17	28367840	G	A	0.5362	0.023694	0.001648	NA	NA	1.50e-46	45.825	1182780	12	+++++++++++-	0.0565663	Known	rs704	MODERATE	Missense	VTN	ENSG00000109072	ENST00000226218	c.1199C>T	p.Thr400Met	0.99999
QTL_LDLC	Endocrine/Metabolic	Low Density Lipoprotein Cholesterol	Quantitative	ALL	17:30522670-31913888	17	31142596	T	C	0.6197	0.019104	0.001718	NA	NA	1.27e-26	25.897	1182780	12	+++++++---+-	0.117747	Known	rs2952984	MODIFIER	Intron	NF1	ENSG00000196712	ENST00000358273	NA	NA	0.09724
QTL_LDLC	Endocrine/Metabolic	Low Density Lipoprotein Cholesterol	Quantitative	ALL	17:4264689-5468277	17	4787205	C	G	0.3961	0.008487	0.001655	NA	NA	3.61e-13	12.442	1182780	12	-++-+-+---+-	0.191263	Known	rs9892407	MODIFIER	Upstream gene	GLTPD2	ENSG00000182327	ENST00000331264	NA	NA	0.19985
QTL_LDLC	Endocrine/Metabolic	Low Density Lipoprotein Cholesterol	Quantitative	ALL	17:43231839-44348758	17	43848758	C	T	0.0277	-0.044281	0.005815	NA	NA	1.05e-13	12.979	980233	6	???--?-?-?--	0.00161285	Known	rs72836561	MODERATE	Missense	CD300LG	ENSG00000161649	ENST00000317310	c.244C>T	p.Arg82Cys	0.72573
QTL_LDLC	Endocrine/Metabolic	Low Density Lipoprotein Cholesterol	Quantitative	ALL	17:46735447-49180213	17	47530960	A	C	0.5209	-0.027764	0.001669	NA	NA	2.35e-60	59.628	1182780	12	--------++-+	0.00191942	Known	rs8077485	MODIFIER	Upstream gene	NPEPPS	ENSG00000141279	ENST00000322157	NA	NA	0.68774
QTL_LDLC	Endocrine/Metabolic	Low Density Lipoprotein Cholesterol	Quantitative	ALL	17:65194179-70362246	17	69085137	A	G	0.0195	0.186513	0.007351	NA	NA	1.39e-152	151.858	972248	5	???++?+?+?+?	0.404417	Known	rs77542162	MODERATE	Missense	ABCA6	ENSG00000154262	ENST00000284425	c.4075T>C	p.Cys1359Arg	1
QTL_LDLC	Endocrine/Metabolic	Low Density Lipoprotein Cholesterol	Quantitative	ALL	17:6413500-8817039	17	7116978	T	C	0.0044	-0.378414	0.016487	NA	NA	8.60e-114	113.066	979321	5	???--?-???-+	0.89473	Known	rs535064984	MODIFIER	Upstream gene	ASGR2	ENSG00000161944	ENST00000691900	NA	NA	0.99969
QTL_LDLC	Endocrine/Metabolic	Low Density Lipoprotein Cholesterol	Quantitative	ALL	17:75259311-76456883	17	75771356	A	G	0.6073	0.014473	0.001765	NA	NA	2.06e-15	14.687	1182780	12	+++++++-++++	0.0889521	Known	rs4485425	MODIFIER	Intergenic	-	-	-	NA	NA	0.29092
QTL_LDLC	Endocrine/Metabolic	Low Density Lipoprotein Cholesterol	Quantitative	ALL	17:77861297-78918219	17	78407903	G	A	0.4606	0.017581	0.00161	NA	NA	1.27e-29	28.896	1182780	12	++++++++++++	0.234655	Known	rs4129767	MODIFIER	Intron	PGS1	ENSG00000087157	ENST00000262764	NA	NA	0.32403
QTL_LDLC	Endocrine/Metabolic	Low Density Lipoprotein Cholesterol	Quantitative	ALL	17:9363131-10395845	17	9881672	T	G	0.2741	0.01267	0.002182	NA	NA	2.94e-9	8.532	994687	9	???+++++++++	0.0335497	Novel	rs62066059	MODIFIER	Intron	GLP2R	ENSG00000065325	ENST00000262441	NA	NA	0.0506
QTL_LDLC	Endocrine/Metabolic	Low Density Lipoprotein Cholesterol	Quantitative	ALL	18:21547615-22599180	18	22097973	G	A	0.1628	-0.012381	0.002146	NA	NA	4.13e-11	10.384	1182780	12	---+---+-+-+	0.633857	Known	rs1010810	MODIFIER	Intron	-	ENSG00000263588	ENST00000579830	NA	NA	0.66303
QTL_LDLC	Endocrine/Metabolic	Low Density Lipoprotein Cholesterol	Quantitative	ALL	18:48519606-50241620	18	49539774	C	A	0.0086	0.107363	0.011107	NA	NA	3.46e-21	20.461	979321	5	???+-?+???++	0.0167502	Known	rs80204526	MODIFIER	Intergenic	-	-	-	NA	NA	0.73146
QTL_LDLC	Endocrine/Metabolic	Low Density Lipoprotein Cholesterol	Quantitative	ALL	18:57143714-58158808	18	57646472	AT	A	0.156	0.010631	0.002374	NA	NA	1.45e-9	8.839	1109910	11	-?-++++-+-+-	0.0105716	Known	rs35833803	MODIFIER	3'UTR	ATP8B1	ENSG00000081923	ENST00000648908	NA	NA	0.22333
QTL_LDLC	Endocrine/Metabolic	Low Density Lipoprotein Cholesterol	Quantitative	ALL	18:78896103-79900235	18	79396103	G	C	0.4245	-0.011644	0.001712	NA	NA	1.98e-11	10.704	1182780	12	------------	0.618286	Novel	rs71359461	MODIFIER	5'UTR	NFATC1	ENSG00000131196	ENST00000427363	NA	NA	0.75883
QTL_LDLC	Endocrine/Metabolic	Low Density Lipoprotein Cholesterol	Quantitative	ALL	18:9042708-10066295	18	9542708	AG	A	0.111	0.017017	0.002656	NA	NA	5.62e-9	8.25	1182780	12	+++++++-++++	0.885913	Known	rs138786890	MODIFIER	Downstream gene	RALBP1	ENSG00000017797	ENST00000383432	NA	NA	0.17533
QTL_LDLC	Endocrine/Metabolic	Low Density Lipoprotein Cholesterol	Quantitative	ALL	19:9623791-12143999	19	11087074	G	GA	0.1173	-0.257963	0.004498	NA	NA	1.56e-714	713.807	415743	5	???????-----	0.0967068	Known	rs147985405	MODIFIER	Upstream gene	LDLR	ENSG00000130164	ENST00000558518	NA	NA	1
QTL_LDLC	Endocrine/Metabolic	Low Density Lipoprotein Cholesterol	Quantitative	ALL	19:13561916-14562139	19	14062109	A	T	0.4145	-0.010842	0.001686	NA	NA	3.16e-10	9.5	1182780	12	---+-+-----+	0.377658	Known	rs10415758	MODIFIER	Upstream gene	PALM3	ENSG00000187867	ENST00000669674	NA	NA	0.5354
QTL_LDLC	Endocrine/Metabolic	Low Density Lipoprotein Cholesterol	Quantitative	ALL	19:15182186-16200923	19	15697569	T	C	0.5636	0.010357	0.001637	NA	NA	1.35e-8	7.869	1182780	12	+++++++++++-	0.274129	Known	rs611848	MODIFIER	Downstream gene	CYP4F12	ENSG00000186204	ENST00000550308	NA	NA	0.07363
QTL_LDLC	Endocrine/Metabolic	Low Density Lipoprotein Cholesterol	Quantitative	ALL	19:17679605-21133886	19	19259531	TGACA	T	0.0678	-0.103664	0.004349	NA	NA	3.50e-233	232.456	603833	8	+++????+++--	0.134181	Known	rs150641967	MODIFIER	Intron	HAPLN4	ENSG00000187664	ENST00000291481	NA	NA	1
QTL_LDLC	Endocrine/Metabolic	Low Density Lipoprotein Cholesterol	Quantitative	ALL	19:2286399-3320107	19	2800194	A	T	0.3303	0.013562	0.001725	NA	NA	5.47e-13	12.262	1182780	12	+++++-++-+++	0.0840108	Known	rs1640272	MODIFIER	Intron	THOP1	ENSG00000172009	ENST00000307741	NA	NA	0.44905
QTL_LDLC	Endocrine/Metabolic	Low Density Lipoprotein Cholesterol	Quantitative	ALL	19:35021182-36055986	19	35555986	C	CTGACAT	0.6929	-0.015881	0.002441	NA	NA	1.80e-9	8.744	603833	8	---????----+	0.646265	Known	rs35169995	MODIFIER	Intron	ATP4A	ENSG00000105675	ENST00000262623	NA	NA	0.52849
QTL_LDLC	Endocrine/Metabolic	Low Density Lipoprotein Cholesterol	Quantitative	ALL	19:40335324-41365205	19	40847202	T	C	0.5129	0.016143	0.00185	NA	NA	3.52e-16	15.453	1109910	11	+?++++++-+++	0.00400294	Known	rs56113850	MODIFIER	Intron	CYP2A6	ENSG00000255974	ENST00000301141	NA	NA	0.99984
QTL_LDLC	Endocrine/Metabolic	Low Density Lipoprotein Cholesterol	Quantitative	ALL	19:43032187-47195675	19	44728895	G	A	0.0355	-0.395378	0.005243	NA	NA	1.55e-1240	1239.81	986239	7	???--?---?--	3.03051e-06	Known	rs62117160	MODIFIER	Upstream gene	CEACAM16-AS1	ENSG00000266903	ENST00000662585	NA	NA	1
QTL_LDLC	Endocrine/Metabolic	Low Density Lipoprotein Cholesterol	Quantitative	ALL	19:48093035-50050195	19	48706309	A	G	0.4647	0.032721	0.001864	NA	NA	5.49e-69	68.26	1067550	10	?+?++-+++-++	1.19913e-06	Known	rs1704773	MODIFIER	Downstream gene	FUT2	ENSG00000176920	ENST00000425340	NA	NA	0.45423
QTL_LDLC	Endocrine/Metabolic	Low Density Lipoprotein Cholesterol	Quantitative	ALL	19:5323339-6344781	19	5840915	C	A	0.1729	0.016584	0.002193	NA	NA	4.77e-13	12.322	1182780	12	+++++++++-++	0.590686	Known	rs10409772	MODIFIER	Downstream gene	FUT3	ENSG00000171124	ENST00000303225	NA	NA	0.99643
QTL_LDLC	Endocrine/Metabolic	Low Density Lipoprotein Cholesterol	Quantitative	ALL	19:56052547-57091390	19	56568579	G	A	0.7205	-0.012376	0.001784	NA	NA	3.76e-10	9.425	1182780	12	-----+--+---	0.275352	Known	rs2904239	MODIFIER	Intron	ZNF470	ENSG00000197016	ENST00000330619	NA	NA	0.3586
QTL_LDLC	Endocrine/Metabolic	Low Density Lipoprotein Cholesterol	Quantitative	ALL	19:57581421-59080350	19	58150868	C	T	0.1329	-0.035756	0.002844	NA	NA	5.04e-34	33.298	994687	9	???--+-++---	0.0688149	Known	rs35081008	MODIFIER	Upstream gene	ZNF329	ENSG00000181894	ENST00000598312	NA	NA	0.47409
QTL_LDLC	Endocrine/Metabolic	Low Density Lipoprotein Cholesterol	Quantitative	ALL	19:7864439-8864439	19	8364439	G	A	0.0187	0.027976	0.007681	NA	NA	1.30e-15	14.888	972248	5	???++?+?-?-?	0.893697	Known	rs116843064	MODERATE	Missense	ANGPTL4	ENSG00000167772	ENST00000301455	c.118G>A	p.Glu40Lys	1
QTL_LDLC	Endocrine/Metabolic	Low Density Lipoprotein Cholesterol	Quantitative	ALL	20:12434338-13500237	20	12979237	A	G	0.6327	0.016485	0.001694	NA	NA	1.99e-21	20.7	1182780	12	++++++++++++	0.261431	Known	rs1321940	MODIFIER	Intron	LINC01723	ENSG00000234265	ENST00000669657	NA	NA	0.37941
QTL_LDLC	Endocrine/Metabolic	Low Density Lipoprotein Cholesterol	Quantitative	ALL	20:17066941-18370475	20	17864040	G	T	0.6447	-0.027136	0.001724	NA	NA	6.89e-55	54.162	1182780	12	------------	0.500133	Known	rs2618566	MODIFIER	Intergenic	-	-	-	NA	NA	0.86864
QTL_LDLC	Endocrine/Metabolic	Low Density Lipoprotein Cholesterol	Quantitative	ALL	20:34800152-36687629	20	35577497	G	GA	0.1467	-0.029379	0.002272	NA	NA	1.40e-37	36.855	1182780	12	------------	0.551604	Known	rs139766404	MODIFIER	Intron	FER1L4	ENSG00000088340	ENST00000615531	NA	NA	0.45044
QTL_LDLC	Endocrine/Metabolic	Low Density Lipoprotein Cholesterol	Quantitative	ALL	20:39776962-42139219	20	41220724	T	C	0.5672	0.031939	0.001741	NA	NA	3.75e-74	73.427	1182780	12	++++++++++++	7.87872e-06	Known	rs6029575	MODIFIER	Intron	ZHX3	ENSG00000174306	ENST00000683867	NA	NA	0.27044
QTL_LDLC	Endocrine/Metabolic	Low Density Lipoprotein Cholesterol	Quantitative	ALL	20:43830128-45838670	20	44413724	C	T	0.0271	-0.072911	0.00549	NA	NA	1.53e-37	36.815	1067550	10	?-?----+----	4.57013e-05	Known	rs1800961	MODERATE	Missense	HNF4A	ENSG00000101076	ENST00000316673	c.350C>T	p.Thr117Ile	1
QTL_LDLC	Endocrine/Metabolic	Low Density Lipoprotein Cholesterol	Quantitative	ALL	20:48424980-49698690	20	49198690	A	G	0.6872	-0.013052	0.001868	NA	NA	4.71e-11	10.327	1182780	12	--------+---	0.944542	Novel	rs6019671	MODIFIER	Intergenic	-	-	-	NA	NA	0.1505
QTL_LDLC	Endocrine/Metabolic	Low Density Lipoprotein Cholesterol	Quantitative	ALL	20:5016581-6134958	20	5600143	C	T	0.0172	0.054851	0.007665	NA	NA	2.57e-12	11.59	988677	8	???++?+++++-	0.521223	Known	rs73075609	MODIFIER	Intron	GPCPD1	ENSG00000125772	ENST00000379019	NA	NA	0.52967
QTL_LDLC	Endocrine/Metabolic	Low Density Lipoprotein Cholesterol	Quantitative	ALL	20:62210120-64831516	20	64258941	C	G	0.1729	0.020925	0.002378	NA	NA	9.89e-17	16.005	1182780	12	+++++++++-++	0.940805	Known	rs73147887	MODIFIER	Intron	PCMTD2	ENSG00000203880	ENST00000308824	NA	NA	0.47224
QTL_LDLC	Endocrine/Metabolic	Low Density Lipoprotein Cholesterol	Quantitative	ALL	21:31138892-32256595	21	31724552	G	T	0.0373	0.031721	0.005102	NA	NA	9.34e-9	8.03	986239	7	???++?+++?+-	0.871983	Novel	rs73201540	MODIFIER	Intron	SCAF4	ENSG00000156304	ENST00000286835	NA	NA	0.05521
QTL_LDLC	Endocrine/Metabolic	Low Density Lipoprotein Cholesterol	Quantitative	ALL	21:35677818-36680950	21	36177818	T	C	0.3365	-0.01168	0.00172	NA	NA	1.49e-9	8.827	1182780	12	------------	0.213949	Known	rs2845751	MODIFIER	Intron	DOP1B	ENSG00000142197	ENST00000691173	NA	NA	0.2697
QTL_LDLC	Endocrine/Metabolic	Low Density Lipoprotein Cholesterol	Quantitative	ALL	21:38644382-39844210	21	39235917	C	T	0.5705	0.014476	0.001624	NA	NA	2.30e-17	16.639	1182780	12	+++++-++-+++	0.0913396	Known	rs11911822	MODIFIER	Intron	BRWD1	ENSG00000185658	ENST00000342449	NA	NA	0.12896
QTL_LDLC	Endocrine/Metabolic	Low Density Lipoprotein Cholesterol	Quantitative	ALL	22:29224132-31776766	22	30179760	T	C	0.0737	0.022289	0.003095	NA	NA	1.51e-13	12.82	1182780	12	+++++-++++++	0.333839	Known	rs13054837	MODIFIER	Downstream gene	HORMAD2	ENSG00000176635	ENST00000336726	NA	NA	0.04504
QTL_LDLC	Endocrine/Metabolic	Low Density Lipoprotein Cholesterol	Quantitative	ALL	22:34746573-36660775	22	35297379	AAAAT	A	0.5754	-0.013387	0.001751	NA	NA	1.14e-12	11.945	1139680	11	?-------+--+	0.252262	Known	rs138719	MODIFIER	Downstream gene	HMGXB4	ENSG00000100281	ENST00000216106	NA	NA	0.17971
QTL_LDLC	Endocrine/Metabolic	Low Density Lipoprotein Cholesterol	Quantitative	ALL	22:40188631-42696754	22	42039223	C	A	0.1205	0.017445	0.002479	NA	NA	1.19e-13	12.924	1182780	12	++++++--++++	0.863166	Known	rs5751206	MODIFIER	Intron	WBP2NL	ENSG00000183066	ENST00000436265	NA	NA	0.20964
QTL_LDLC	Endocrine/Metabolic	Low Density Lipoprotein Cholesterol	Quantitative	ALL	22:44791525-45956632	22	45323753	C	T	0.5104	0.015298	0.001715	NA	NA	5.30e-17	16.276	1182780	12	+++++++-+-+-	0.768877	Known	rs4823460	MODIFIER	Intron	FAM118A	ENSG00000100376	ENST00000441876	NA	NA	0.21404
QTL_LDLC	Endocrine/Metabolic	Low Density Lipoprotein Cholesterol	Quantitative	ALL	22:49898795-50942352	22	50407275	A	AGGCAGAGG	0.4133	0.012129	0.001698	NA	NA	7.93e-12	11.101	1182780	12	+++++++-++++	0.0068245	Known	rs11283597	MODIFIER	Intron	PPP6R2	ENSG00000100239	ENST00000612753	NA	NA	0.12055
QTL_LYMPH	Hematopoietic	Lymphocyte Count	Quantitative	ALL	1:1124086-2820752	1	1667948	A	G	0.2295	-0.020106	0.002649	NA	NA	3.72e-14	13.429	786041	8	??+--+---+	0.615869	Known	rs368438548	MODIFIER	Intron	SLC35E2B	ENSG00000189339	ENST00000617444	NA	NA	0.32002
QTL_LYMPH	Hematopoietic	Lymphocyte Count	Quantitative	ALL	1:10229577-11242411	1	10736490	G	A	0.3814	-0.016001	0.001988	NA	NA	1.31e-14	13.884	928789	10	-----+-+-+	0.165128	Known	rs17035646	MODIFIER	Intron	CASZ1	ENSG00000130940	ENST00000377022	NA	NA	0.49557
QTL_LYMPH	Hematopoietic	Lymphocyte Count	Quantitative	ALL	1:99836843-101912839	1	101295983	C	G	0.0072	-0.143532	0.011541	NA	NA	2.24e-101	100.65	663391	6	--++?+??-?	0.00242701	Known	rs116455114	MODIFIER	Intergenic	-	-	-	NA	NA	1
QTL_LYMPH	Hematopoietic	Lymphocyte Count	Quantitative	ALL	1:109035633-112278178	1	110788030	C	T	0.2292	0.017438	0.002215	NA	NA	1.26e-14	13.898	928789	10	+++++-+-+-	0.799063	Known	rs343809	MODIFIER	Intergenic	-	-	-	NA	NA	0.15203
QTL_LYMPH	Hematopoietic	Lymphocyte Count	Quantitative	ALL	1:112793363-114505176	1	113834946	A	G	0.9125	0.066223	0.003831	NA	NA	2.84e-66	65.546	786041	8	??+++--+++	0.132711	Known	rs2476601	MODERATE	Missense	PTPN22	ENSG00000134242	ENST00000359785	c.1858T>C	p.Trp620Arg	0.87169
QTL_LYMPH	Hematopoietic	Lymphocyte Count	Quantitative	ALL	1:117112209-118124128	1	117612998	G	A	0.2346	0.013301	0.002169	NA	NA	2.66e-8	7.575	928789	10	+++++-++++	0.741102	Known	rs3767812	MODIFIER	Intron	TENT5C	ENSG00000183508	ENST00000369448	NA	NA	0.14728
QTL_LYMPH	Hematopoietic	Lymphocyte Count	Quantitative	ALL	1:11627655-12646176	1	12132975	C	T	0.427	-0.014299	0.002058	NA	NA	1.21e-11	10.917	928789	10	------++--	0.765153	Known	rs654712	MODIFIER	Intron	TNFRSF8	ENSG00000120949	ENST00000263932	NA	NA	0.89593
QTL_LYMPH	Hematopoietic	Lymphocyte Count	Quantitative	ALL	1:119395095-120565830	1	120008078	C	G	0.1196	0.020508	0.003175	NA	NA	1.37e-10	9.863	833072	9	+?+++-++++	0.912515	Known	rs327200	MODIFIER	Intron	NOTCH2	ENSG00000134250	ENST00000256646	NA	NA	0.05287
QTL_LYMPH	Hematopoietic	Lymphocyte Count	Quantitative	ALL	1:149774906-152809003	1	150611627	G	T	0.1978	-0.025819	0.002384	NA	NA	3.98e-31	30.4	928789	10	--+-------	0.18769	Known	rs4970966	MODIFIER	Upstream gene	U4	ENSG00000276103	ENST00000620626	NA	NA	0.19926
QTL_LYMPH	Hematopoietic	Lymphocyte Count	Quantitative	ALL	1:153117778-154201735	1	153656169	C	T	0.4617	0.007774	0.001929	NA	NA	1.22e-10	9.912	928789	10	+++++++-++	0.677544	Known	rs75348188	MODIFIER	Upstream gene	SNAPIN	ENSG00000143553	ENST00000368685	NA	NA	0.44598
QTL_LYMPH	Hematopoietic	Lymphocyte Count	Quantitative	ALL	1:154469117-165089275	1	159204893	T	C	0.0885	-0.108641	0.007223	NA	NA	8.93e-59	58.049	783411	7	??----+?+-	0.565445	Known	rs2814778	MODIFIER	5'UTR	ACKR1	ENSG00000213088	ENST00000368122	NA	NA	1
QTL_LYMPH	Hematopoietic	Lymphocyte Count	Quantitative	ALL	1:169274871-170274871	1	169774871	G	GA	0.395	0.00979	0.002272	NA	NA	3.42e-8	7.467	786041	8	??+++++++-	0.135851	Novel	rs67690459	MODIFIER	Intron	C1orf112	ENSG00000000460	ENST00000498289	NA	NA	0.69247
QTL_LYMPH	Hematopoietic	Lymphocyte Count	Quantitative	ALL	1:180434252-181439925	1	180934252	CAA	C	0.5863	0.013445	0.002214	NA	NA	1.32e-9	8.878	786041	8	??-++-++++	0.975124	Known	rs71121058	MODIFIER	Intron	KIAA1614	ENSG00000135835	ENST00000367588	NA	NA	0.8042
QTL_LYMPH	Hematopoietic	Lymphocyte Count	Quantitative	ALL	1:181648189-182702822	1	182185855	T	C	0.2982	0.015526	0.00206	NA	NA	1.27e-11	10.897	928789	10	+++++-++++	0.11582	Known	rs61805076	MODIFIER	Intron	LINC01344	ENSG00000228918	ENST00000663078	NA	NA	0.17349
QTL_LYMPH	Hematopoietic	Lymphocyte Count	Quantitative	ALL	1:192558991-193558991	1	193058991	A	T	0.7188	-0.008375	0.002069	NA	NA	4.52e-8	7.345	928789	10	--+--+----	0.342061	Known	rs4657842	MODIFIER	Upstream gene	RO60	ENSG00000116747	ENST00000400968	NA	NA	0.16026
QTL_LYMPH	Hematopoietic	Lymphocyte Count	Quantitative	ALL	1:197232862-199556422	1	198694532	G	A	0.1123	-0.024776	0.002799	NA	NA	2.72e-27	26.565	928789	10	--+---+---	0.112535	Known	rs10494783	MODIFIER	Intron	PTPRC	ENSG00000081237	ENST00000442510	NA	NA	1
QTL_LYMPH	Hematopoietic	Lymphocyte Count	Quantitative	ALL	1:20061855-21708837	1	20589745	G	A	0.2824	0.016524	0.00211	NA	NA	2.41e-13	12.619	928789	10	+++-++-+++	0.236532	Known	rs66731853	MODIFIER	Intron	CDA	ENSG00000158825	ENST00000375071	NA	NA	0.68698
QTL_LYMPH	Hematopoietic	Lymphocyte Count	Quantitative	ALL	1:199567011-201556722	1	200936484	TA	T	0.4821	0.016494	0.002205	NA	NA	1.60e-14	13.796	786041	8	??-++---++	0.435945	Known	rs36101440	MODIFIER	Intron	MROH3P	ENSG00000233217	ENST00000435735	NA	NA	0.41414
QTL_LYMPH	Hematopoietic	Lymphocyte Count	Quantitative	ALL	1:203180295-204848720	1	203680750	C	T	0.8698	-0.042313	0.003238	NA	NA	5.73e-38	37.242	786041	8	??--------	0.637718	Known	rs12035565	MODIFIER	Intron	ATP2B4	ENSG00000058668	ENST00000357681	NA	NA	0.0702
QTL_LYMPH	Hematopoietic	Lymphocyte Count	Quantitative	ALL	1:205097108-207033086	1	206496132	C	T	0.1983	-0.024049	0.002352	NA	NA	4.22e-23	22.375	928789	10	----------	0.65097	Known	rs3748022	MODERATE	Missense	IKBKE	ENSG00000263528	ENST00000581977	c.2138C>T	p.Pro713Leu	0.6415
QTL_LYMPH	Hematopoietic	Lymphocyte Count	Quantitative	ALL	1:207256858-208372086	1	207817864	C	G	0.1903	-0.016935	0.002643	NA	NA	1.78e-8	7.749	881758	9	?----+---+	0.0287315	Known	rs4844392	MODIFIER	Intron	MIR29B2CHG	ENSG00000203709	ENST00000637970	NA	NA	0.10047
QTL_LYMPH	Hematopoietic	Lymphocyte Count	Quantitative	ALL	1:211675623-212734919	1	212201588	A	G	0.6688	0.019315	0.002026	NA	NA	2.49e-19	18.603	928789	10	+++++-+++-	0.638796	Known	rs4951578	MODIFIER	Intron	LINC02608	ENSG00000226251	ENST00000685933	NA	NA	0.31715
QTL_LYMPH	Hematopoietic	Lymphocyte Count	Quantitative	ALL	1:213263694-214718875	1	213779231	T	C	0.6439	-0.013523	0.002057	NA	NA	1.58e-10	9.802	928789	10	+------+-+	0.100871	Known	rs2359936	MODIFIER	Intron	-	ENSG00000228255	ENST00000456240	NA	NA	0.4982
QTL_LYMPH	Hematopoietic	Lymphocyte Count	Quantitative	ALL	1:225173256-226276640	1	225744363	A	G	0.1157	-0.021762	0.002842	NA	NA	3.77e-17	16.423	928789	10	---+-+-+--	0.00307258	Known	rs12042778	MODIFIER	Intron	-	ENSG00000227496	ENST00000448264	NA	NA	0.06544
QTL_LYMPH	Hematopoietic	Lymphocyte Count	Quantitative	ALL	1:235190055-236445801	1	235869795	TA	T	0.7607	-0.016436	0.00224	NA	NA	1.54e-12	11.812	928789	10	---------+	0.675319	Known	rs11307029	MODIFIER	Upstream gene	LYST	ENSG00000143669	ENST00000389793	NA	NA	0.09964
QTL_LYMPH	Hematopoietic	Lymphocyte Count	Quantitative	ALL	1:22457425-25435531	1	24933393	C	G	0.5608	0.017589	0.001872	NA	NA	5.41e-21	20.266	928789	10	+++++---++	0.239704	Known	rs3845302	MODIFIER	Upstream gene	RUNX3	ENSG00000020633	ENST00000308873	NA	NA	0.19033
QTL_LYMPH	Hematopoietic	Lymphocyte Count	Quantitative	ALL	1:246953537-248376149	1	247559286	G	A	0.0638	-0.029266	0.003825	NA	NA	2.86e-15	14.544	928789	10	+----+---+	0.691096	Known	rs74227709	MODIFIER	Intron	GCSAML	ENSG00000169224	ENST00000366488	NA	NA	0.53423
QTL_LYMPH	Hematopoietic	Lymphocyte Count	Quantitative	ALL	1:248397507-249406786	1	248897507	G	A	0.7712	-0.017403	0.002603	NA	NA	3.90e-10	9.409	928789	10	-----+-+-+	0.922622	Known	rs4335411	MODIFIER	Intergenic	-	-	-	NA	NA	0.94472
QTL_LYMPH	Hematopoietic	Lymphocyte Count	Quantitative	ALL	1:25743311-28437239	1	26533204	T	C	0.2421	0.019741	0.002166	NA	NA	2.92e-21	20.535	928789	10	++++++--+-	0.97506	Known	rs112750178	MODIFIER	Intron	RPS6KA1	ENSG00000117676	ENST00000374168	NA	NA	0.99203
QTL_LYMPH	Hematopoietic	Lymphocyte Count	Quantitative	ALL	1:2890291-3891182	1	3391182	T	C	0.7422	-0.012932	0.002139	NA	NA	2.99e-8	7.524	928789	10	------+---	0.476488	Novel	rs2493278	MODIFIER	Intron	PRDM16	ENSG00000142611	ENST00000270722	NA	NA	0.27317
QTL_LYMPH	Hematopoietic	Lymphocyte Count	Quantitative	ALL	1:38473972-40476292	1	39927488	A	G	0.3153	0.015139	0.001987	NA	NA	2.52e-15	14.598	928789	10	+++++-++++	0.784787	Known	rs61781290	MODIFIER	Intergenic	-	-	-	NA	NA	0.22807
QTL_LYMPH	Hematopoietic	Lymphocyte Count	Quantitative	ALL	1:41236497-42236497	1	41736497	C	T	0.0979	0.015946	0.003431	NA	NA	3.29e-8	7.483	928789	10	-+++++++++	0.129535	Known	rs710236	MODIFIER	Intron	HIVEP3	ENSG00000127124	ENST00000372583	NA	NA	0.7435
QTL_LYMPH	Hematopoietic	Lymphocyte Count	Quantitative	ALL	1:44773023-45975677	1	45402081	T	A	0.2688	-0.017453	0.002321	NA	NA	2.30e-12	11.639	833072	9	-?---++---	0.445845	Known	rs72686460	MODIFIER	Intron	TESK2	ENSG00000070759	ENST00000372086	NA	NA	0.12315
QTL_LYMPH	Hematopoietic	Lymphocyte Count	Quantitative	ALL	1:46682705-47742440	1	47236696	T	C	0.4691	-0.015671	0.002251	NA	NA	4.42e-11	10.354	881758	9	?+-----+--	0.223127	Known	rs2008713	MODIFIER	Upstream gene	TAL1	ENSG00000162367	ENST00000691006	NA	NA	0.33515
QTL_LYMPH	Hematopoietic	Lymphocyte Count	Quantitative	ALL	1:49448574-51560786	1	51003082	G	A	0.2081	-0.016388	0.002556	NA	NA	1.25e-11	10.904	928789	10	+-----++--	0.0541276	Known	rs17389502	MODIFIER	Intergenic	-	-	-	NA	NA	0.2785
QTL_LYMPH	Hematopoietic	Lymphocyte Count	Quantitative	ALL	1:55934598-57054436	1	56442048	G	A	0.5367	-0.015015	0.001869	NA	NA	2.64e-22	21.579	928789	10	+-+--++--+	0.269464	Known	rs4319365	MODIFIER	Intron	-	ENSG00000260971	ENST00000641035	NA	NA	0.51793
QTL_LYMPH	Hematopoietic	Lymphocyte Count	Quantitative	ALL	1:61141349-62141349	1	61641349	A	G	0.7684	-0.015374	0.00234	NA	NA	5.45e-9	8.264	928789	10	+------+--	0.272601	Novel	rs1933295	MODIFIER	Intergenic	-	-	-	NA	NA	0.93549
QTL_LYMPH	Hematopoietic	Lymphocyte Count	Quantitative	ALL	1:64450268-66222120	1	65687903	A	C	0.419	-0.016817	0.002032	NA	NA	7.76e-15	14.11	928789	10	+--------+	0.173739	Known	rs12021623	MODIFIER	Intergenic	-	-	-	NA	NA	0.17798
QTL_LYMPH	Hematopoietic	Lymphocyte Count	Quantitative	ALL	1:66395987-67704310	1	67031538	C	T	0.6724	-0.026495	0.002071	NA	NA	2.53e-35	34.597	928789	10	----------	0.983753	Known	rs2815363	MODIFIER	Intron	SLC35D1	ENSG00000116704	ENST00000235345	NA	NA	0.055
QTL_LYMPH	Hematopoietic	Lymphocyte Count	Quantitative	ALL	1:77001822-79507674	1	78877343	T	C	0.4567	0.009987	0.001835	NA	NA	6.05e-13	12.218	928789	10	++-++-+-+-	0.615936	Known	rs1686323	MODIFIER	Intergenic	-	-	-	NA	NA	0.20711
QTL_LYMPH	Hematopoietic	Lymphocyte Count	Quantitative	ALL	1:7847227-10158029	1	8444361	C	A	0.5923	-0.014555	0.001989	NA	NA	7.70e-12	11.114	928789	10	----------	0.951428	Known	rs159963	MODIFIER	Intron	RERE	ENSG00000142599	ENST00000400908	NA	NA	0.15632
QTL_LYMPH	Hematopoietic	Lymphocyte Count	Quantitative	ALL	1:89191898-90279097	1	89726475	G	A	0.2423	-0.015493	0.002142	NA	NA	2.14e-11	10.67	928789	10	------+---	0.352136	Known	rs12042197	MODIFIER	Intron	LRRC8C	ENSG00000171488	ENST00000479252	NA	NA	0.14867
QTL_LYMPH	Hematopoietic	Lymphocyte Count	Quantitative	ALL	1:90615632-93891368	1	92614274	C	T	0.0041	0.118589	0.01791	NA	NA	3.99e-10	9.399	776200	5	??+++???+-	0.0505612	Known	rs544104527	MODIFIER	Intron	EVI5	ENSG00000067208	ENST00000684568	NA	NA	0.18593
QTL_LYMPH	Hematopoietic	Lymphocyte Count	Quantitative	ALL	2:101801558-103061764	2	102443853	A	G	0.7346	0.018181	0.002084	NA	NA	1.70e-21	20.769	928789	10	++-++-+-+-	0.28415	Known	rs4851584	MODIFIER	Intron	IL18RAP	ENSG00000115607	ENST00000687160	NA	NA	0.04402
QTL_LYMPH	Hematopoietic	Lymphocyte Count	Quantitative	ALL	2:10640975-11877177	2	11218994	G	T	0.4923	0.016221	0.001855	NA	NA	3.65e-16	15.437	928789	10	++++++-+++	0.706883	Known	rs2230774	MODERATE	Missense	ROCK2	ENSG00000134318	ENST00000315872	c.1292C>A	p.Thr431Asn	0.13735
QTL_LYMPH	Hematopoietic	Lymphocyte Count	Quantitative	ALL	2:110236744-112116480	2	110850957	T	C	0.6925	0.029673	0.001982	NA	NA	4.69e-49	48.329	928789	10	++++++++++	0.285724	Known	rs7588925	MODIFIER	Intron	ACOXL	ENSG00000153093	ENST00000439055	NA	NA	0.268
QTL_LYMPH	Hematopoietic	Lymphocyte Count	Quantitative	ALL	2:112694347-113820804	2	113204494	C	T	0.4872	0.018136	0.0019	NA	NA	3.64e-20	19.438	928789	10	++++++-+++	0.620962	Known	rs3811059	MODIFIER	3'UTR	PSD4	ENSG00000125637	ENST00000245796	NA	NA	0.12006
QTL_LYMPH	Hematopoietic	Lymphocyte Count	Quantitative	ALL	2:119238943-120801867	2	119922642	T	C	0.0525	0.037623	0.005014	NA	NA	2.06e-13	12.686	786041	8	??+++++++-	0.795635	Known	rs77713896	MODIFIER	Intron	PTPN4	ENSG00000088179	ENST00000263708	NA	NA	0.51439
QTL_LYMPH	Hematopoietic	Lymphocyte Count	Quantitative	ALL	2:12235862-13345003	2	12786953	G	A	0.566	0.011561	0.001922	NA	NA	3.80e-11	10.421	928789	10	-+-++++++-	0.398706	Known	rs6761288	MODIFIER	Non coding transcript exon	-	ENSG00000225649	ENST00000663507	NA	NA	0.03051
QTL_LYMPH	Hematopoietic	Lymphocyte Count	Quantitative	ALL	2:127388044-128826851	2	128303297	C	T	0.0804	0.033477	0.003638	NA	NA	5.21e-19	18.283	928789	10	+-+++--+++	0.11133	Known	rs71420836	MODIFIER	Intron	HS6ST1	ENSG00000136720	ENST00000259241	NA	NA	0.71681
QTL_LYMPH	Hematopoietic	Lymphocyte Count	Quantitative	ALL	2:134551338-136781660	2	136016233	A	AT	0.0297	-0.038507	0.005568	NA	NA	8.68e-29	28.061	833072	9	-?++-++---	0.0128726	Known	rs112696068	MODIFIER	Intron	DARS1-AS1	ENSG00000231890	ENST00000692958	NA	NA	0.47437
QTL_LYMPH	Hematopoietic	Lymphocyte Count	Quantitative	ALL	2:142373232-145093553	2	143404536	A	G	0.0061	-0.266374	0.015834	NA	NA	6.20e-62	61.208	776200	5	??-+-???--	0.00713645	Known	rs140397066	MODIFIER	Intron	ARHGAP15	ENSG00000075884	ENST00000295095	NA	NA	1
QTL_LYMPH	Hematopoietic	Lymphocyte Count	Quantitative	ALL	2:151891252-152938409	2	152427430	G	C	0.2027	-0.013674	0.002268	NA	NA	3.26e-14	13.487	928789	10	--+-------	0.548307	Known	rs59483741	MODIFIER	Intron	FMNL2	ENSG00000157827	ENST00000288670	NA	NA	0.36292
QTL_LYMPH	Hematopoietic	Lymphocyte Count	Quantitative	ALL	2:159345870-161028448	2	160443191	G	A	0.1588	-0.038527	0.002659	NA	NA	8.03e-46	45.096	928789	10	------+---	0.0219216	Known	rs7424278	MODIFIER	Intron	RBMS1	ENSG00000153250	ENST00000348849	NA	NA	0.52826
QTL_LYMPH	Hematopoietic	Lymphocyte Count	Quantitative	ALL	2:161719636-162969787	2	162254026	A	G	0.5017	-0.014701	0.001984	NA	NA	1.16e-14	13.935	928789	10	+----+---+	0.537128	Known	rs2111485	MODIFIER	Intergenic	-	-	-	NA	NA	0.93734
QTL_LYMPH	Hematopoietic	Lymphocyte Count	Quantitative	ALL	2:164145417-165156555	2	164645417	T	TG	0.3769	-0.011486	0.002082	NA	NA	3.40e-8	7.469	928789	10	--+--+++--	0.699379	Known	rs5835988	MODIFIER	Intergenic	-	-	-	NA	NA	0.25008
QTL_LYMPH	Hematopoietic	Lymphocyte Count	Quantitative	ALL	2:168310985-169395046	2	168870104	G	A	0.3365	-0.015385	0.002085	NA	NA	2.00e-12	11.7	881758	9	?--------+	0.396616	Known	rs28800777	MODIFIER	Downstream gene	NOSTRIN	ENSG00000163072	ENST00000317647	NA	NA	0.48881
QTL_LYMPH	Hematopoietic	Lymphocyte Count	Quantitative	ALL	2:174073523-175073523	2	174573523	A	C	0.8426	-0.016455	0.002713	NA	NA	1.03e-8	7.987	928789	10	-+----+--+	0.314711	Known	rs6755710	MODIFIER	Intron	WIPF1	ENSG00000115935	ENST00000679041	NA	NA	0.97005
QTL_LYMPH	Hematopoietic	Lymphocyte Count	Quantitative	ALL	2:180078084-182210537	2	181147287	A	C	0.2938	-0.048338	0.002082	NA	NA	1.32e-118	117.879	928789	10	-----+----	0.00142202	Known	rs6433895	MODIFIER	Intron	LINC01934	ENSG00000234663	ENST00000435411	NA	NA	0.63236
QTL_LYMPH	Hematopoietic	Lymphocyte Count	Quantitative	ALL	2:186457183-188056537	2	187377642	A	G	0.1807	-0.02548	0.002861	NA	NA	3.32e-17	16.478	786041	8	??--------	0.625463	Known	rs62172372	MODIFIER	Intron	CALCRL	ENSG00000064989	ENST00000392370	NA	NA	0.41616
QTL_LYMPH	Hematopoietic	Lymphocyte Count	Quantitative	ALL	2:191155312-192165676	2	191658444	T	C	0.6257	-0.009391	0.001971	NA	NA	7.46e-9	8.127	928789	10	++----++-+	0.811416	Novel	rs35892719	MODIFIER	Intergenic	-	-	-	NA	NA	0.13569
QTL_LYMPH	Hematopoietic	Lymphocyte Count	Quantitative	ALL	2:200305555-202025091	2	201286440	A	G	0.7162	0.024681	0.002017	NA	NA	6.70e-35	34.174	928789	10	+++++++++-	0.135058	Known	rs3769818	MODIFIER	Downstream gene	FLACC1	ENSG00000155749	ENST00000392257	NA	NA	0.18385
QTL_LYMPH	Hematopoietic	Lymphocyte Count	Quantitative	ALL	2:203095573-204357436	2	203740565	A	T	0.671	-0.018591	0.001969	NA	NA	9.04e-19	18.044	928789	10	------++--	0.317654	Known	rs4675364	MODIFIER	Downstream gene	CD28	ENSG00000178562	ENST00000324106	NA	NA	0.22316
QTL_LYMPH	Hematopoietic	Lymphocyte Count	Quantitative	ALL	2:207061533-208064627	2	207561533	G	A	0.4607	0.011698	0.001924	NA	NA	3.64e-8	7.439	928789	10	++++++-+++	0.334547	Known	rs10932201	MODIFIER	Intron	CREB1	ENSG00000118260	ENST00000353267	NA	NA	0.25458
QTL_LYMPH	Hematopoietic	Lymphocyte Count	Quantitative	ALL	2:214871118-215888033	2	215373597	A	G	0.3357	-0.014483	0.002294	NA	NA	2.05e-9	8.688	928789	10	-----++---	0.732727	Known	rs7349218	MODIFIER	Intron	FN1	ENSG00000115414	ENST00000354785	NA	NA	0.25246
QTL_LYMPH	Hematopoietic	Lymphocyte Count	Quantitative	ALL	2:222509828-223640395	2	223117716	G	A	0.5933	0.018008	0.001937	NA	NA	1.60e-18	17.797	928789	10	+++++++-++	0.00896819	Known	rs1448318	MODIFIER	Intron	KCNE4	ENSG00000152049	ENST00000488477	NA	NA	0.7022
QTL_LYMPH	Hematopoietic	Lymphocyte Count	Quantitative	ALL	2:224498311-225622062	2	225052863	G	T	0.476	0.019509	0.001878	NA	NA	6.59e-23	22.181	928789	10	++++++++++	0.936121	Known	rs2922755	MODIFIER	Intergenic	-	-	-	NA	NA	0.16245
QTL_LYMPH	Hematopoietic	Lymphocyte Count	Quantitative	ALL	2:225722568-226979491	2	226427015	C	G	0.154	0.032793	0.002711	NA	NA	8.18e-32	31.087	928789	10	+++++-++++	0.273121	Known	rs11676298	MODIFIER	Intergenic	-	-	-	NA	NA	0.50661
QTL_LYMPH	Hematopoietic	Lymphocyte Count	Quantitative	ALL	2:229251906-231161811	2	230661811	G	C	0.6328	0.020296	0.002317	NA	NA	8.55e-17	16.068	833072	9	+?+++-++++	0.58936	Known	rs6750050	MODIFIER	Upstream gene	-	ENSG00000289157	ENST00000690566	NA	NA	0.99998
QTL_LYMPH	Hematopoietic	Lymphocyte Count	Quantitative	ALL	2:231190903-234065954	2	231715775	T	C	0.1896	-0.02814	0.002869	NA	NA	4.10e-21	20.388	833072	9	-?-----+--	0.462906	Known	rs75827217	MODIFIER	Downstream gene	PTMA	ENSG00000187514	ENST00000409115	NA	NA	0.94656
QTL_LYMPH	Hematopoietic	Lymphocyte Count	Quantitative	ALL	2:23146701-26050120	2	25265950	T	A	0.2702	0.037565	0.002129	NA	NA	4.35e-72	71.362	928789	10	++++++++++	0.837729	Known	rs7578575	MODIFIER	Intron	DNMT3A	ENSG00000119772	ENST00000321117	NA	NA	0.99927
QTL_LYMPH	Hematopoietic	Lymphocyte Count	Quantitative	ALL	2:26875230-28121734	2	27508073	T	C	0.5997	-0.020359	0.001913	NA	NA	1.89e-24	23.723	928789	10	+-----+---	0.000307	Known	rs1260326	MODERATE	Missense	GCKR	ENSG00000084734	ENST00000264717	c.1337T>C	p.Leu446Pro	0.99931
QTL_LYMPH	Hematopoietic	Lymphocyte Count	Quantitative	ALL	2:31301180-33124140	2	32623787	T	G	0.3422	0.014471	0.002182	NA	NA	1.95e-9	8.709	833072	9	+?+++-++++	0.726841	Known	rs13010404	MODIFIER	Upstream gene	TTC27	ENSG00000018699	ENST00000317907	NA	NA	0.29296
QTL_LYMPH	Hematopoietic	Lymphocyte Count	Quantitative	ALL	2:36771545-37832600	2	37301168	C	T	0.2933	0.012577	0.002021	NA	NA	2.27e-10	9.644	928789	10	+++++++++-	0.696677	Known	rs57361399	MODIFIER	Intron	PRKD3	ENSG00000115825	ENST00000234179	NA	NA	0.4602
QTL_LYMPH	Hematopoietic	Lymphocyte Count	Quantitative	ALL	2:42705212-44310257	2	43237679	G	A	0.0657	-0.077358	0.00446	NA	NA	1.84e-65	64.734	786041	8	??-----+--	0.0475406	Known	rs113542380	MODIFIER	Intron	THADA	ENSG00000115970	ENST00000405975	NA	NA	0.86424
QTL_LYMPH	Hematopoietic	Lymphocyte Count	Quantitative	ALL	2:46021435-47023554	2	46522284	C	CA	0.4782	0.012672	0.002214	NA	NA	1.68e-8	7.774	833072	9	+?-++--+++	0.107584	Known	rs57921616	MODIFIER	Intron	ATP6V1E2	ENSG00000250565	ENST00000522587	NA	NA	0.33068
QTL_LYMPH	Hematopoietic	Lymphocyte Count	Quantitative	ALL	2:53139326-55602993	2	53992435	C	G	0.3999	-0.013816	0.001882	NA	NA	4.77e-11	10.322	928789	10	----------	0.65603	Known	rs28653587	MODIFIER	Intron	ACYP2	ENSG00000170634	ENST00000607452	NA	NA	0.05589
QTL_LYMPH	Hematopoietic	Lymphocyte Count	Quantitative	ALL	2:60507621-61742991	2	61137081	G	C	0.6035	-0.010556	0.001896	NA	NA	1.26e-9	8.901	928789	10	+-+------+	0.484859	Known	rs1621048	MODIFIER	Downstream gene	C2orf74-DT	ENSG00000212978	ENST00000420918	NA	NA	0.15837
QTL_LYMPH	Hematopoietic	Lymphocyte Count	Quantitative	ALL	2:67585379-69168698	2	68388414	A	C	0.008	-0.153565	0.012241	NA	NA	1.03e-33	32.988	776200	5	??---???--	0.144008	Known	rs34338164	MODERATE	Missense	PLEK	ENSG00000115956	ENST00000234313	c.685A>C	p.Asn229His	1
QTL_LYMPH	Hematopoietic	Lymphocyte Count	Quantitative	ALL	2:6932948-8040020	2	7474930	G	A	0.2389	-0.024042	0.002182	NA	NA	2.39e-26	25.622	928789	10	------+---	0.0140577	Known	rs6721663	MODIFIER	Intergenic	-	-	-	NA	NA	0.69526
QTL_LYMPH	Hematopoietic	Lymphocyte Count	Quantitative	ALL	2:70807031-71807031	2	71307031	G	C	0.506	0.011621	0.001962	NA	NA	7.90e-9	8.103	928789	10	+++-+-+++-	0.395803	Known	rs4852777	MODIFIER	Intron	ZNF638	ENSG00000075292	ENST00000410075	NA	NA	0.40535
QTL_LYMPH	Hematopoietic	Lymphocyte Count	Quantitative	ALL	2:8092946-9122284	2	8612924	T	G	0.6361	0.013804	0.002195	NA	NA	3.33e-9	8.477	928789	10	-++++-++++	0.324947	Known	rs13023957	MODIFIER	Intron	-	ENSG00000231083	ENST00000425678	NA	NA	0.29891
QTL_LYMPH	Hematopoietic	Lymphocyte Count	Quantitative	ALL	2:85034156-86081859	2	85574841	T	A	0.3043	-0.009422	0.002188	NA	NA	2.45e-9	8.611	833072	9	+?---+-+--	0.543726	Known	rs6547623	MODIFIER	Upstream gene	VAMP8	ENSG00000118640	ENST00000263864	NA	NA	0.70943
QTL_LYMPH	Hematopoietic	Lymphocyte Count	Quantitative	ALL	3:118948779-120029051	3	119529051	G	C	0.1947	-0.014897	0.002326	NA	NA	4.70e-9	8.328	928789	10	---+------	0.636295	Known	rs62264487	MODIFIER	Downstream gene	TIMMDC1	ENSG00000113845	ENST00000494664	NA	NA	0.12311
QTL_LYMPH	Hematopoietic	Lymphocyte Count	Quantitative	ALL	3:11485235-12952679	3	12226527	T	C	0.4174	-0.034028	0.001894	NA	NA	2.88e-76	75.541	928789	10	-------+--	0.270354	Known	rs7650294	MODIFIER	Intron	-	ENSG00000288952	ENST00000690965	NA	NA	0.46981
QTL_LYMPH	Hematopoietic	Lymphocyte Count	Quantitative	ALL	3:122739699-123909566	3	123386796	C	T	0.187	-0.023421	0.002492	NA	NA	3.07e-20	19.514	928789	10	-----+----	0.764283	Known	rs59107033	MODIFIER	Intron	ADCY5	ENSG00000173175	ENST00000462833	NA	NA	0.42121
QTL_LYMPH	Hematopoietic	Lymphocyte Count	Quantitative	ALL	3:127984192-128999567	3	128484651	AT	A	0.3635	0.016564	0.002141	NA	NA	7.27e-14	13.138	833072	9	+?+++-++++	0.975897	Known	rs11356859	MODIFIER	Intron	GATA2	ENSG00000179348	ENST00000341105	NA	NA	0.9531
QTL_LYMPH	Hematopoietic	Lymphocyte Count	Quantitative	ALL	3:129063023-130083031	3	129571344	T	C	0.2768	-0.013258	0.002242	NA	NA	5.08e-9	8.294	833072	9	-?---+---+	0.416958	Known	rs2285367	MODIFIER	Intron	PLXND1	ENSG00000004399	ENST00000324093	NA	NA	0.19296
QTL_LYMPH	Hematopoietic	Lymphocyte Count	Quantitative	ALL	3:135579816-137458222	3	136843057	C	G	0.7106	0.023095	0.002087	NA	NA	4.25e-26	25.372	928789	10	+++++++-++	0.322868	Known	rs9834250	MODIFIER	Intron	SLC35G2	ENSG00000168917	ENST00000446465	NA	NA	0.02628
QTL_LYMPH	Hematopoietic	Lymphocyte Count	Quantitative	ALL	3:13893563-14893563	3	14393563	C	T	0.0898	0.022243	0.003895	NA	NA	4.96e-8	7.304	786041	8	??-++--++-	0.537231	Known	rs721377	MODIFIER	Upstream gene	RNA5SP124	ENSG00000199609	ENST00000362739	NA	NA	0.953
QTL_LYMPH	Hematopoietic	Lymphocyte Count	Quantitative	ALL	3:140853447-142606756	3	141423849	G	A	0.455	0.01965	0.001943	NA	NA	9.28e-25	24.032	928789	10	++-++-+++-	0.00779546	Known	rs6440006	MODIFIER	Intron	ZBTB38	ENSG00000177311	ENST00000321464	NA	NA	0.27785
QTL_LYMPH	Hematopoietic	Lymphocyte Count	Quantitative	ALL	3:142652113-143672165	3	143172165	C	T	0.281	0.012825	0.002046	NA	NA	2.85e-9	8.545	928789	10	++-+++-+++	0.170057	Known	rs11717285	MODIFIER	Upstream gene	PBX2P1	ENSG00000244171	ENST00000493219	NA	NA	0.56588
QTL_LYMPH	Hematopoietic	Lymphocyte Count	Quantitative	ALL	3:150570009-151914710	3	151289387	C	T	0.7752	0.023642	0.002244	NA	NA	1.84e-27	26.736	928789	10	+++++++-++	0.705284	Known	rs9863821	MODIFIER	Downstream gene	GPR87	ENSG00000138271	ENST00000260843	NA	NA	0.34311
QTL_LYMPH	Hematopoietic	Lymphocyte Count	Quantitative	ALL	3:152710647-153795777	3	153245424	G	A	0.6115	0.014205	0.001965	NA	NA	5.82e-12	11.235	928789	10	++-++--+++	0.460196	Known	rs7613619	MODIFIER	Intergenic	-	-	-	NA	NA	0.18482
QTL_LYMPH	Hematopoietic	Lymphocyte Count	Quantitative	ALL	3:170598132-171694041	3	171108131	G	A	0.2503	0.016263	0.00224	NA	NA	3.22e-13	12.492	928789	10	-++++---+-	0.26371	Known	rs2291900	LOW	Synonymous	TNIK	ENSG00000154310	ENST00000436636	NA	NA	0.99442
QTL_LYMPH	Hematopoietic	Lymphocyte Count	Quantitative	ALL	3:18149075-19342507	3	18718570	C	T	0.1784	0.030704	0.002386	NA	NA	2.85e-39	38.545	928789	10	++++++-++-	0.111243	Known	rs80043323	MODIFIER	Intron	SATB1-AS1	ENSG00000228956	ENST00000683051	NA	NA	0.05559
QTL_LYMPH	Hematopoietic	Lymphocyte Count	Quantitative	ALL	3:182548245-183586597	3	183048245	T	C	0.6257	-0.012737	0.002146	NA	NA	1.49e-8	7.827	928789	10	------++--	0.100861	Known	rs13097765	MODIFIER	Intron	MCCC1	ENSG00000078070	ENST00000265594	NA	NA	0.09204
QTL_LYMPH	Hematopoietic	Lymphocyte Count	Quantitative	ALL	3:185294922-186332529	3	185830895	G	A	0.3405	-0.013647	0.001992	NA	NA	1.31e-10	9.883	928789	10	------+---	0.528296	Known	rs720390	MODIFIER	Intergenic	-	-	-	NA	NA	0.7664
QTL_LYMPH	Hematopoietic	Lymphocyte Count	Quantitative	ALL	3:186507703-187520330	3	187020330	G	C	0.7492	-0.014	0.002146	NA	NA	2.70e-9	8.568	928789	10	-----+---+	0.637808	Known	rs7622548	MODIFIER	Intron	ST6GAL1	ENSG00000073849	ENST00000169298	NA	NA	0.24193
QTL_LYMPH	Hematopoietic	Lymphocyte Count	Quantitative	ALL	3:187789901-188920544	3	188356652	G	A	0.2168	-0.016597	0.002228	NA	NA	9.00e-12	11.046	928789	10	----------	0.247533	Known	rs2030525	MODIFIER	Intron	LPP	ENSG00000145012	ENST00000617246	NA	NA	0.25069
QTL_LYMPH	Hematopoietic	Lymphocyte Count	Quantitative	ALL	3:193983547-194989255	3	194484486	T	G	0.1093	-0.019618	0.00349	NA	NA	4.74e-9	8.325	833072	9	-?-------+	0.0015971	Known	rs6788835	MODIFIER	Intron	ATP13A3	ENSG00000133657	ENST00000645319	NA	NA	0.30987
QTL_LYMPH	Hematopoietic	Lymphocyte Count	Quantitative	ALL	3:196173384-197325238	3	196774542	A	G	0.3697	-0.03278	0.001952	NA	NA	1.49e-65	64.827	928789	10	+-----+---	0.0769499	Known	rs2089979	MODIFIER	Intron	PAK2	ENSG00000180370	ENST00000327134	NA	NA	0.99537
QTL_LYMPH	Hematopoietic	Lymphocyte Count	Quantitative	ALL	3:19569989-20577030	3	20076202	C	G	0.4765	-0.013563	0.001865	NA	NA	6.34e-11	10.198	928789	10	----------	0.956418	Known	rs2365368	MODIFIER	Intron	KAT2B	ENSG00000114166	ENST00000263754	NA	NA	0.34941
QTL_LYMPH	Hematopoietic	Lymphocyte Count	Quantitative	ALL	3:23687567-24710561	3	24190544	C	T	0.1535	0.017775	0.002739	NA	NA	8.00e-9	8.097	928789	10	-+++++-++-	0.305563	Known	rs13096529	MODIFIER	Intron	THRB	ENSG00000151090	ENST00000646209	NA	NA	0.27043
QTL_LYMPH	Hematopoietic	Lymphocyte Count	Quantitative	ALL	3:27215527-29102816	3	28246244	C	T	0.2096	0.03561	0.002316	NA	NA	1.10e-50	49.958	928789	10	++++++-+++	0.479385	Known	rs74280151	MODIFIER	Intron	CMC1	ENSG00000187118	ENST00000466830	NA	NA	0.24808
QTL_LYMPH	Hematopoietic	Lymphocyte Count	Quantitative	ALL	3:38325100-39794548	3	39265671	G	A	0.138	0.038656	0.002823	NA	NA	5.10e-42	41.293	928789	10	+++++--++-	0.163122	Known	rs3732378	MODERATE	Missense	CX3CR1	ENSG00000168329	ENST00000399220	c.839C>T	p.Thr280Met	1
QTL_LYMPH	Hematopoietic	Lymphocyte Count	Quantitative	ALL	3:45363056-52152183	3	47046347	T	A	0.4176	0.056941	0.002084	NA	NA	1.10e-169	168.959	833072	9	+?++++++++	0.93498	Known	rs13063578	MODIFIER	Intron	SETD2	ENSG00000181555	ENST00000409792	NA	NA	1
QTL_LYMPH	Hematopoietic	Lymphocyte Count	Quantitative	ALL	3:56314971-57315721	3	56815721	T	C	0.5468	0.014339	0.001944	NA	NA	8.44e-13	12.074	928789	10	+++++++-++	0.828836	Known	rs1354034	MODIFIER	Intron	ARHGEF3	ENSG00000163947	ENST00000338458	NA	NA	0.99993
QTL_LYMPH	Hematopoietic	Lymphocyte Count	Quantitative	ALL	3:57543289-58552878	3	58045397	A	G	0.3988	-0.008497	0.001886	NA	NA	2.20e-8	7.658	928789	10	++---+----	0.68719	Known	rs1718479	MODIFIER	Intron	FLNB	ENSG00000136068	ENST00000295956	NA	NA	0.11193
QTL_LYMPH	Hematopoietic	Lymphocyte Count	Quantitative	ALL	3:70761546-72080506	3	71306089	G	C	0.0231	0.112778	0.00789	NA	NA	5.79e-44	43.237	783411	7	??-++++?++	0.0121425	Known	rs35592432	MODIFIER	Intron	FOXP1	ENSG00000114861	ENST00000649528	NA	NA	0.85173
QTL_LYMPH	Hematopoietic	Lymphocyte Count	Quantitative	ALL	4:101970118-103575119	4	102632769	C	T	0.5174	0.028395	0.001843	NA	NA	1.01e-52	51.996	928789	10	+++++--+++	0.000895696	Known	rs1077358	MODIFIER	Intron	MANBA	ENSG00000109323	ENST00000647097	NA	NA	0.04805
QTL_LYMPH	Hematopoietic	Lymphocyte Count	Quantitative	ALL	4:104595280-106046610	4	105295510	A	G	0.4715	-0.022499	0.001878	NA	NA	1.71e-32	31.767	928789	10	-------+--	0.511744	Known	rs2101975	MODIFIER	Downstream gene	RN7SL89P	ENSG00000243383	ENST00000480252	NA	NA	0.99804
QTL_LYMPH	Hematopoietic	Lymphocyte Count	Quantitative	ALL	4:109402959-110542492	4	109927638	A	G	0.4919	-0.02187	0.00195	NA	NA	5.24e-28	27.281	928789	10	------+---	0.0638416	Known	rs10025276	MODIFIER	Intron	EGF	ENSG00000138798	ENST00000265171	NA	NA	0.18267
QTL_LYMPH	Hematopoietic	Lymphocyte Count	Quantitative	ALL	4:111407674-112797329	4	112194663	G	A	0.4073	-0.020275	0.002001	NA	NA	1.68e-22	21.774	881758	9	?-----+---	0.606985	Known	rs7682734	MODIFIER	3'UTR	FAM241A	ENSG00000174749	ENST00000309733	NA	NA	0.225
QTL_LYMPH	Hematopoietic	Lymphocyte Count	Quantitative	ALL	4:118868806-120134541	4	119368806	T	C	0.4488	-0.009665	0.001925	NA	NA	2.52e-8	7.599	881758	9	?-+--+++--	0.29986	Known	rs11723550	MODIFIER	Intron	KLHL2P1	ENSG00000250412	ENST00000508691	NA	NA	0.10281
QTL_LYMPH	Hematopoietic	Lymphocyte Count	Quantitative	ALL	4:121392027-123318782	4	122760001	C	A	0.6735	0.019179	0.002315	NA	NA	2.45e-15	14.612	928789	10	-+-+++-++-	0.488415	Known	rs309375	MODIFIER	Intergenic	-	-	-	NA	NA	0.83894
QTL_LYMPH	Hematopoietic	Lymphocyte Count	Quantitative	ALL	4:141895428-142905561	4	142405561	T	G	0.6066	-0.011606	0.001935	NA	NA	1.81e-9	8.743	928789	10	---+------	0.432975	Known	rs7696969	MODIFIER	Intron	INPP4B	ENSG00000109452	ENST00000262992	NA	NA	0.27355
QTL_LYMPH	Hematopoietic	Lymphocyte Count	Quantitative	ALL	4:143621097-144623606	4	144123606	G	A	0.5415	-0.011934	0.001953	NA	NA	6.94e-9	8.158	881758	9	?-----+--+	0.587394	Known	rs4565031	MODIFIER	Intron	GYPA	ENSG00000170180	ENST00000641688	NA	NA	0.45249
QTL_LYMPH	Hematopoietic	Lymphocyte Count	Quantitative	ALL	4:146815386-148039921	4	147370429	C	T	0.2279	0.014239	0.002256	NA	NA	2.57e-10	9.589	928789	10	+++++-++++	0.330775	Known	rs28406843	MODIFIER	Intergenic	-	-	-	NA	NA	0.11201
QTL_LYMPH	Hematopoietic	Lymphocyte Count	Quantitative	ALL	4:150913510-152690526	4	152084564	T	C	0.4377	0.018089	0.002121	NA	NA	2.98e-16	15.526	928789	10	+++++++-++	0.704766	Known	rs4696314	MODIFIER	Intergenic	-	-	-	NA	NA	0.37683
QTL_LYMPH	Hematopoietic	Lymphocyte Count	Quantitative	ALL	4:17324787-18528213	4	17862990	T	TATAAC	0.1878	0.019999	0.002881	NA	NA	1.83e-11	10.738	568356	7	++???-+-++	0.616249	Known	rs61504083	MODIFIER	Intron	LCORL	ENSG00000178177	ENST00000635767	NA	NA	0.43584
QTL_LYMPH	Hematopoietic	Lymphocyte Count	Quantitative	ALL	4:1764487-3739188	4	3239188	G	C	0.4154	-0.009653	0.00206	NA	NA	2.85e-9	8.546	833072	9	+?+---++--	0.83735	Known	rs362309	MODIFIER	Intron	HTT	ENSG00000197386	ENST00000355072	NA	NA	0.14933
QTL_LYMPH	Hematopoietic	Lymphocyte Count	Quantitative	ALL	4:37472232-39414844	4	38361255	T	C	0.6526	0.043052	0.001949	NA	NA	8.97e-167	166.047	928789	10	+-+++-++++	0.000306108	Known	rs2046634	MODIFIER	Intergenic	-	-	-	NA	NA	0.38229
QTL_LYMPH	Hematopoietic	Lymphocyte Count	Quantitative	ALL	4:56334805-57550960	4	56901161	T	A	0.2232	-0.022511	0.002193	NA	NA	1.61e-25	24.792	928789	10	+------+--	0.15327	Known	rs7665147	MODIFIER	Intergenic	-	-	-	NA	NA	0.27365
QTL_LYMPH	Hematopoietic	Lymphocyte Count	Quantitative	ALL	4:6389708-7391954	4	6891454	C	T	0.2213	0.015016	0.002427	NA	NA	2.79e-9	8.554	928789	10	-+++++++++	0.61249	Known	rs12640189	MODIFIER	Intergenic	-	-	-	NA	NA	0.60927
QTL_LYMPH	Hematopoietic	Lymphocyte Count	Quantitative	ALL	4:73571384-74571384	4	74071384	A	G	0.3251	0.002266	0.002311	NA	NA	5.28e-9	8.277	833072	9	-?-++-+++-	0.17369	Known	rs61688633	MODIFIER	Intergenic	-	-	-	NA	NA	0.99479
QTL_LYMPH	Hematopoietic	Lymphocyte Count	Quantitative	ALL	4:79133063-80568168	4	80011145	C	CA	0.5246	-0.037479	0.002164	NA	NA	1.65e-65	64.782	833072	9	-?--------	0.679203	Known	rs35059720	MODIFIER	Intron	ANTXR2	ENSG00000163297	ENST00000403729	NA	NA	0.26386
QTL_LYMPH	Hematopoietic	Lymphocyte Count	Quantitative	ALL	4:82049931-83578972	4	82626709	G	A	0.1936	-0.044538	0.002339	NA	NA	1.97e-80	79.705	928789	10	------+---	0.00453971	Known	rs17005891	MODIFIER	Downstream gene	SCD5	ENSG00000145284	ENST00000319540	NA	NA	0.99987
QTL_LYMPH	Hematopoietic	Lymphocyte Count	Quantitative	ALL	4:86360135-87609334	4	86954774	G	T	0.1962	-0.018996	0.002286	NA	NA	5.58e-17	16.253	928789	10	-----+----	0.0055289	Known	rs72667735	MODIFIER	Intron	AFF1	ENSG00000172493	ENST00000395146	NA	NA	0.14216
QTL_LYMPH	Hematopoietic	Lymphocyte Count	Quantitative	ALL	4:88786698-89809344	4	89303626	CA	C	0.6278	0.018713	0.002032	NA	NA	1.38e-21	20.859	928789	10	++-++--+++	0.210015	Known	rs59725158	MODIFIER	Intron	GPRIN3	ENSG00000185477	ENST00000609438	NA	NA	0.34206
QTL_LYMPH	Hematopoietic	Lymphocyte Count	Quantitative	ALL	5:100252588-101587181	5	100872875	TAA	T	0.3845	-0.019373	0.002176	NA	NA	2.33e-19	18.633	786041	8	??---+---+	0.287223	Known	rs550303574	MODIFIER	Intron	ST8SIA4	ENSG00000113532	ENST00000231461	NA	NA	0.50918
QTL_LYMPH	Hematopoietic	Lymphocyte Count	Quantitative	ALL	5:110710694-112225171	5	111230662	C	T	0.0606	-0.039302	0.004973	NA	NA	3.02e-13	12.52	786041	8	??---+----	0.613324	Known	rs114378220	MODIFIER	Intron	CAMK4	ENSG00000152495	ENST00000282356	NA	NA	0.99996
QTL_LYMPH	Hematopoietic	Lymphocyte Count	Quantitative	ALL	5:118791576-119904998	5	119333609	C	T	0.2176	-0.02479	0.002415	NA	NA	6.30e-24	23.201	928789	10	-------+-+	0.879071	Known	rs56329027	MODIFIER	Intron	TNFAIP8	ENSG00000145779	ENST00000274456	NA	NA	0.45391
QTL_LYMPH	Hematopoietic	Lymphocyte Count	Quantitative	ALL	5:124494829-125647213	5	125006777	C	A	0.3306	0.018411	0.002051	NA	NA	2.08e-17	16.683	928789	10	+++-+++-++	0.0223775	Known	rs13171140	MODIFIER	Intron	LINC02240	ENSG00000260192	ENST00000647105	NA	NA	0.39798
QTL_LYMPH	Hematopoietic	Lymphocyte Count	Quantitative	ALL	5:127510274-128770711	5	128083158	C	G	0.7477	0.025523	0.002411	NA	NA	7.72e-24	23.112	833072	9	+?++++++++	0.99225	Known	rs3812049	MODIFIER	Upstream gene	SLC12A2	ENSG00000064651	ENST00000262461	NA	NA	0.17519
QTL_LYMPH	Hematopoietic	Lymphocyte Count	Quantitative	ALL	5:130587866-133169064	5	132450187	T	C	0.2213	0.019335	0.002185	NA	NA	9.01e-22	21.045	928789	10	+++++++-++	0.628204	Known	rs7718024	MODIFIER	Intron	IRF1-AS1	ENSG00000197536	ENST00000612967	NA	NA	0.09997
QTL_LYMPH	Hematopoietic	Lymphocyte Count	Quantitative	ALL	5:134766181-135909877	5	135387143	C	A	0.0177	0.102004	0.008774	NA	NA	2.97e-28	27.527	783411	7	??+++-+?++	0.460011	Known	rs75925066	MODIFIER	Intron	MACROH2A1	ENSG00000113648	ENST00000511689	NA	NA	0.7345
QTL_LYMPH	Hematopoietic	Lymphocyte Count	Quantitative	ALL	5:139666163-140835105	5	140291671	A	C	0.4478	-0.012086	0.002033	NA	NA	2.12e-10	9.674	833072	9	-?+--+++-+	0.46474	Known	rs201855636	MODIFIER	Intron	PFDN1	ENSG00000113068	ENST00000261813	NA	NA	0.16265
QTL_LYMPH	Hematopoietic	Lymphocyte Count	Quantitative	ALL	5:148006594-149006594	5	148506594	G	A	0.4327	-0.011514	0.001946	NA	NA	3.65e-8	7.438	881758	9	?----+----	0.760867	Known	rs4554204	MODIFIER	Intron	HTR4	ENSG00000164270	ENST00000377888	NA	NA	0.14622
QTL_LYMPH	Hematopoietic	Lymphocyte Count	Quantitative	ALL	5:150638797-152345790	5	151138971	A	G	0.567	-0.014219	0.001954	NA	NA	3.98e-12	11.4	928789	10	+-----++--	0.432422	Known	rs3815725	MODIFIER	Intron	ANXA6	ENSG00000197043	ENST00000354546	NA	NA	0.36046
QTL_LYMPH	Hematopoietic	Lymphocyte Count	Quantitative	ALL	5:156440081-157553395	5	156971158	G	C	0.6433	-0.013962	0.001988	NA	NA	1.02e-10	9.989	928789	10	+------+--	0.580414	Known	rs1501908	MODIFIER	Intergenic	-	-	-	NA	NA	0.19814
QTL_LYMPH	Hematopoietic	Lymphocyte Count	Quantitative	ALL	5:157954639-159517266	5	158556106	T	C	0.3109	-0.025254	0.002033	NA	NA	4.92e-34	33.308	928789	10	----------	0.302267	Known	rs17055847	MODIFIER	Intron	-	ENSG00000254135	ENST00000642039	NA	NA	0.89812
QTL_LYMPH	Hematopoietic	Lymphocyte Count	Quantitative	ALL	5:16134449-17134450	5	16634450	G	A	0.2467	-0.012404	0.002289	NA	NA	2.17e-8	7.663	881758	9	?-+--+++--	0.593694	Known	rs11738146	MODIFIER	Intron	RETREG1-AS1	ENSG00000246214	ENST00000653650	NA	NA	0.12976
QTL_LYMPH	Hematopoietic	Lymphocyte Count	Quantitative	ALL	5:171581522-173101192	5	172601192	CT	C	0.1474	-0.016919	0.002786	NA	NA	9.82e-10	9.008	928789	10	---+-+-+--	0.0280692	Known	rs138767389	MODIFIER	Intergenic	-	-	-	NA	NA	0.15365
QTL_LYMPH	Hematopoietic	Lymphocyte Count	Quantitative	ALL	5:173274064-174287019	5	173781630	A	C	0.794	-0.021195	0.002755	NA	NA	3.53e-12	11.452	786041	8	??---+++--	0.434798	Known	rs791361	MODIFIER	Non coding transcript exon	LINC01485	ENSG00000254211	ENST00000653465	NA	NA	0.3581
QTL_LYMPH	Hematopoietic	Lymphocyte Count	Quantitative	ALL	5:176606851-177822587	5	177246067	T	A	0.7469	0.020665	0.00215	NA	NA	4.19e-20	19.377	928789	10	+++++-+-++	0.0186353	Known	rs4976642	MODIFIER	Intron	NSD1	ENSG00000165671	ENST00000439151	NA	NA	0.39323
QTL_LYMPH	Hematopoietic	Lymphocyte Count	Quantitative	ALL	5:35102345-36606600	5	35859761	G	T	0.2344	0.051605	0.002265	NA	NA	1.25e-118	117.902	928789	10	++++++-+++	0.583367	Known	rs11567701	MODIFIER	Intron	IL7R	ENSG00000168685	ENST00000303115	NA	NA	0.53782
QTL_LYMPH	Hematopoietic	Lymphocyte Count	Quantitative	ALL	5:42610753-44366511	5	43824415	C	T	0.089	0.026418	0.003666	NA	NA	7.12e-11	10.148	786041	8	??++++--+-	0.733404	Known	rs7710674	MODIFIER	Intergenic	-	-	-	NA	NA	0.75674
QTL_LYMPH	Hematopoietic	Lymphocyte Count	Quantitative	ALL	5:52276360-53337353	5	52801349	A	G	0.898	-0.026107	0.003002	NA	NA	3.77e-17	16.424	928789	10	----------	0.0371808	Known	rs2059202	MODIFIER	Intron	ITGA1	ENSG00000213949	ENST00000282588	NA	NA	0.09493
QTL_LYMPH	Hematopoietic	Lymphocyte Count	Quantitative	ALL	5:57455850-59608955	5	59059450	G	A	0.6982	0.01268	0.002114	NA	NA	1.40e-9	8.854	928789	10	-+++++++++	0.123614	Known	rs10043357	MODIFIER	Intron	PDE4D	ENSG00000113448	ENST00000340635	NA	NA	0.14503
QTL_LYMPH	Hematopoietic	Lymphocyte Count	Quantitative	ALL	5:67504943-68724398	5	68207705	T	A	0.5054	-0.012697	0.001927	NA	NA	4.38e-10	9.359	928789	10	----------	0.587565	Known	rs6889157	MODIFIER	Intergenic	-	-	-	NA	NA	0.19633
QTL_LYMPH	Hematopoietic	Lymphocyte Count	Quantitative	ALL	5:75896178-76947707	5	76432180	C	G	0.4686	-0.01177	0.00194	NA	NA	8.48e-10	9.071	928789	10	+----+----	0.613711	Known	rs10068404	MODIFIER	Intron	IQGAP2	ENSG00000145703	ENST00000274364	NA	NA	0.07467
QTL_LYMPH	Hematopoietic	Lymphocyte Count	Quantitative	ALL	5:88310441-89320075	5	88820075	TTA	T	0.3589	0.011452	0.002152	NA	NA	2.48e-8	7.606	833072	9	+?-++-++++	0.634045	Known	rs10554644	MODIFIER	Intron	MEF2C	ENSG00000081189	ENST00000504921	NA	NA	0.53459
QTL_LYMPH	Hematopoietic	Lymphocyte Count	Quantitative	ALL	6:105591205-108330553	6	107732160	G	A	0.1451	0.03009	0.002671	NA	NA	8.83e-29	28.054	928789	10	++++++-+++	0.654608	Known	rs12526696	MODIFIER	Intron	SCML4	ENSG00000146285	ENST00000369020	NA	NA	1
QTL_LYMPH	Hematopoietic	Lymphocyte Count	Quantitative	ALL	6:108781156-110275693	6	109399202	G	C	0.2764	-0.021235	0.002287	NA	NA	6.12e-19	18.214	833072	9	-?----+---	0.27989	Known	rs6929208	MODIFIER	Intron	PPIL6	ENSG00000185250	ENST00000521072	NA	NA	0.20107
QTL_LYMPH	Hematopoietic	Lymphocyte Count	Quantitative	ALL	6:11238327-12792539	6	11987848	T	G	0.1613	0.019629	0.002513	NA	NA	6.40e-14	13.194	928789	10	++++++-+++	0.647827	Known	rs9470670	MODIFIER	Downstream gene	-	ENSG00000225102	ENST00000456036	NA	NA	0.86319
QTL_LYMPH	Hematopoietic	Lymphocyte Count	Quantitative	ALL	6:112488062-113698858	6	113065866	C	T	0.1912	-0.019952	0.002423	NA	NA	2.22e-14	13.653	928789	10	-----+++--	0.4737	Known	rs12214623	MODIFIER	Intron	-	ENSG00000288560	ENST00000670062	NA	NA	0.12195
QTL_LYMPH	Hematopoietic	Lymphocyte Count	Quantitative	ALL	6:121459587-123117078	6	122442594	A	G	0.543	0.027904	0.001847	NA	NA	1.76e-52	51.753	928789	10	++++++++++	0.00738874	Known	rs508012	MODIFIER	Downstream gene	SERINC1	ENSG00000111897	ENST00000339697	NA	NA	0.10507
QTL_LYMPH	Hematopoietic	Lymphocyte Count	Quantitative	ALL	6:125853225-127425592	6	126353225	C	CT	0.4825	0.013428	0.002294	NA	NA	1.27e-9	8.896	786041	8	??--++--+-	0.32537	Known	rs11423823	MODIFIER	Downstream gene	CENPW	ENSG00000203760	ENST00000368328	NA	NA	0.27168
QTL_LYMPH	Hematopoietic	Lymphocyte Count	Quantitative	ALL	6:127443780-128443780	6	127943780	C	G	0.1803	-0.011527	0.002497	NA	NA	3.40e-8	7.468	928789	10	++----+--+	0.868509	Known	rs802751	MODIFIER	Intergenic	-	-	-	NA	NA	0.62405
QTL_LYMPH	Hematopoietic	Lymphocyte Count	Quantitative	ALL	6:129500754-131490994	6	130070742	G	A	0.22	-0.01949	0.00237	NA	NA	4.34e-14	13.363	928789	10	-------+--	0.0959915	Known	rs7759381	MODIFIER	Intron	L3MBTL3	ENSG00000198945	ENST00000361794	NA	NA	0.10787
QTL_LYMPH	Hematopoietic	Lymphocyte Count	Quantitative	ALL	6:134189398-135669330	6	135097904	G	A	0.2454	-0.035787	0.002176	NA	NA	3.51e-71	70.455	928789	10	+-----+---	1.31997e-05	Known	rs35786788	MODIFIER	Intron	HBS1L	ENSG00000112339	ENST00000529882	NA	NA	0.65748
QTL_LYMPH	Hematopoietic	Lymphocyte Count	Quantitative	ALL	6:137304692-138329297	6	137804692	C	T	0.1554	0.017052	0.002536	NA	NA	6.67e-10	9.176	928789	10	++-++-+-++	0.57213	Known	rs9385808	MODIFIER	Intergenic	-	-	-	NA	NA	0.92641
QTL_LYMPH	Hematopoietic	Lymphocyte Count	Quantitative	ALL	6:13019140-14602981	6	14096786	A	G	0.0606	0.023933	0.003657	NA	NA	3.90e-9	8.409	928789	10	++++++-+++	0.635415	Known	rs115686522	MODIFIER	Intergenic	-	-	-	NA	NA	0.14985
QTL_LYMPH	Hematopoietic	Lymphocyte Count	Quantitative	ALL	6:14787127-15841144	6	15319074	T	G	0.4004	-0.013489	0.001891	NA	NA	1.35e-10	9.871	928789	10	-----+-+--	0.00898252	Known	rs794794	MODIFIER	Intron	JARID2	ENSG00000008083	ENST00000341776	NA	NA	0.19948
QTL_LYMPH	Hematopoietic	Lymphocyte Count	Quantitative	ALL	6:151077371-152077371	6	151577371	C	T	0.1958	0.015373	0.002375	NA	NA	1.20e-10	9.921	928789	10	+++++-++++	0.377633	Known	rs1871859	MODIFIER	Intron	CCDC170	ENSG00000120262	ENST00000239374	NA	NA	0.96947
QTL_LYMPH	Hematopoietic	Lymphocyte Count	Quantitative	ALL	6:152122299-153240240	6	152721900	G	A	0.1598	0.015857	0.002568	NA	NA	5.48e-11	10.261	928789	10	-++-+--+++	0.27955	Known	rs17710008	MODERATE	Missense	MYCT1	ENSG00000120279	ENST00000367245	c.355G>A	p.Gly119Ser	0.80367
QTL_LYMPH	Hematopoietic	Lymphocyte Count	Quantitative	ALL	6:158467080-159554955	6	159054955	C	T	0.0262	-0.022033	0.005751	NA	NA	7.40e-10	9.131	928789	10	+++--+++-+	0.585098	Known	rs78814339	MODIFIER	Non coding transcript exon	-	ENSG00000285492	ENST00000642829	NA	NA	0.2046
QTL_LYMPH	Hematopoietic	Lymphocyte Count	Quantitative	ALL	6:169632145-170776994	6	170276994	G	A	0.4416	-0.010838	0.00189	NA	NA	9.99e-12	11	928789	10	++---+++--	0.304673	Known	rs2273215	MODIFIER	Intron	LINC01624	ENSG00000227508	ENST00000607074	NA	NA	0.82609
QTL_LYMPH	Hematopoietic	Lymphocyte Count	Quantitative	ALL	6:2404557-3404557	6	2904557	A	G	0.2947	0.015181	0.002205	NA	NA	2.54e-11	10.595	928789	10	+++++--+++	0.940839	Known	rs318493	MODIFIER	Upstream gene	SERPINB9	ENSG00000170542	ENST00000380698	NA	NA	0.99629
QTL_LYMPH	Hematopoietic	Lymphocyte Count	Quantitative	ALL	6:19712127-21284934	6	20214359	C	T	0.0311	0.036698	0.005959	NA	NA	2.61e-10	9.583	786041	8	??+-+++-+-	0.152749	Known	rs142429999	MODIFIER	Upstream gene	MBOAT1	ENSG00000172197	ENST00000324607	NA	NA	0.1462
QTL_LYMPH	Hematopoietic	Lymphocyte Count	Quantitative	ALL	6:21308964-22931536	6	22343363	G	A	0.0622	0.042197	0.004524	NA	NA	3.30e-18	17.482	783411	7	??+++++?++	0.872792	Known	rs113760175	MODIFIER	Intron	CASC15	ENSG00000272168	ENST00000561912	NA	NA	0.99618
QTL_LYMPH	Hematopoietic	Lymphocyte Count	Quantitative	ALL	6:22941276-24085055	6	23555996	A	G	0.5725	-0.011464	0.001976	NA	NA	7.78e-12	11.109	928789	10	-+++------	0.481966	Known	rs7749787	MODIFIER	Intron	-	ENSG00000289368	ENST00000690652	NA	NA	0.58463
QTL_LYMPH	Hematopoietic	Lymphocyte Count	Quantitative	ALL	6:24305236-36743339	6	31270713	T	C	0.666	0.062494	0.002117	NA	NA	4.36e-285	284.361	928789	10	--++++++++	0.403008	Known	rs9264642	MODIFIER	Intron	HLA-C	ENSG00000204525	ENST00000376228	NA	NA	0.8482
QTL_LYMPH	Hematopoietic	Lymphocyte Count	Quantitative	ALL	6:1-924915	6	411064	A	G	0.4509	0.019797	0.001928	NA	NA	1.98e-23	22.703	928789	10	+++++-++++	0.120074	Known	rs872071	MODIFIER	3'UTR	IRF4	ENSG00000137265	ENST00000380956	NA	NA	0.35445
QTL_LYMPH	Hematopoietic	Lymphocyte Count	Quantitative	ALL	6:40545920-42585077	6	42057807	A	C	0.1383	0.032314	0.002633	NA	NA	2.51e-35	34.6	928789	10	++++++-+++	0.37749	Known	rs6917738	MODIFIER	Intron	TAF8	ENSG00000137413	ENST00000372977	NA	NA	0.59458
QTL_LYMPH	Hematopoietic	Lymphocyte Count	Quantitative	ALL	6:44101342-46088526	6	44606085	C	T	0.3625	-0.014419	0.002002	NA	NA	9.46e-12	11.024	928789	10	-------+--	0.980484	Known	rs4711790	MODIFIER	Intergenic	-	-	-	NA	NA	0.13641
QTL_LYMPH	Hematopoietic	Lymphocyte Count	Quantitative	ALL	6:52765885-53857184	6	53356385	T	C	0.3201	0.013968	0.002267	NA	NA	2.72e-9	8.565	833072	9	+?--+++-++	0.240348	Known	rs1533584	MODIFIER	Downstream gene	RPL31P28	ENSG00000219863	ENST00000406329	NA	NA	0.11309
QTL_LYMPH	Hematopoietic	Lymphocyte Count	Quantitative	ALL	6:6399578-7721860	6	6901426	A	G	0.3144	0.027072	0.002053	NA	NA	7.66e-37	36.116	928789	10	++++++++++	0.382389	Known	rs2326837	MODIFIER	Non coding transcript exon	-	ENSG00000223342	ENST00000422310	NA	NA	0.56036
QTL_LYMPH	Hematopoietic	Lymphocyte Count	Quantitative	ALL	6:89598633-90847986	6	90267049	G	A	0.1582	-0.035536	0.002952	NA	NA	2.56e-32	31.591	786041	8	??-----+--	0.178805	Known	rs72928038	MODIFIER	Intron	BACH2	ENSG00000112182	ENST00000257749	NA	NA	0.97651
QTL_LYMPH	Hematopoietic	Lymphocyte Count	Quantitative	ALL	7:115871821-117084781	7	116560038	T	C	0.0927	0.036436	0.003761	NA	NA	1.27e-20	19.897	786041	8	??-++---++	0.691403	Known	rs9920	MODIFIER	3'UTR	CAV1	ENSG00000105974	ENST00000341049	NA	NA	0.98765
QTL_LYMPH	Hematopoietic	Lymphocyte Count	Quantitative	ALL	7:13467677-14490494	7	13979617	A	G	0.7208	-0.017119	0.002118	NA	NA	1.49e-16	15.826	928789	10	-----++---	0.602162	Known	rs2214683	MODIFIER	Intron	ETV1	ENSG00000006468	ENST00000430479	NA	NA	0.52039
QTL_LYMPH	Hematopoietic	Lymphocyte Count	Quantitative	ALL	7:129314977-131590507	7	131062547	A	G	0.2715	0.019536	0.002081	NA	NA	4.07e-19	18.391	928789	10	++++++++++	0.467119	Known	rs7793008	MODIFIER	Intron	LINC-PINT	ENSG00000231721	ENST00000642963	NA	NA	0.03301
QTL_LYMPH	Hematopoietic	Lymphocyte Count	Quantitative	ALL	7:134196024-135206212	7	134704961	C	T	0.3269	-0.015314	0.002001	NA	NA	3.70e-12	11.432	928789	10	------+---	0.228168	Known	rs6944563	MODIFIER	Intergenic	-	-	-	NA	NA	0.67272
QTL_LYMPH	Hematopoietic	Lymphocyte Count	Quantitative	ALL	7:138503037-140561448	7	139056840	C	T	0.5424	-0.019198	0.001937	NA	NA	3.83e-21	20.417	928789	10	-------+--	0.674354	Known	rs62485905	MODIFIER	Intron	ZC3HAV1	ENSG00000105939	ENST00000242351	NA	NA	0.59191
QTL_LYMPH	Hematopoietic	Lymphocyte Count	Quantitative	ALL	7:149985126-151345623	7	150519083	T	G	0.2262	0.021242	0.002205	NA	NA	1.63e-23	22.789	928789	10	+-++++-+++	0.092347	Known	rs35241484	MODIFIER	Intron	GIMAP7	ENSG00000179144	ENST00000313543	NA	NA	0.31918
QTL_LYMPH	Hematopoietic	Lymphocyte Count	Quantitative	ALL	7:156298874-157436730	7	156936730	AT	A	0.332	0.01495	0.002237	NA	NA	3.53e-9	8.452	833072	9	+?+++--+++	0.0965146	Known	rs11334427	MODIFIER	Intergenic	-	-	-	NA	NA	0.21254
QTL_LYMPH	Hematopoietic	Lymphocyte Count	Quantitative	ALL	7:22095026-23224719	7	22706945	T	A	0.3476	-0.017725	0.002102	NA	NA	8.53e-18	17.069	881758	9	?----+-+--	0.118816	Known	rs13242809	MODIFIER	Intron	STEAP1B	ENSG00000105889	ENST00000650428	NA	NA	0.98104
QTL_LYMPH	Hematopoietic	Lymphocyte Count	Quantitative	ALL	7:25416547-28719614	7	28117268	C	T	0.3266	-0.019213	0.002147	NA	NA	5.16e-18	17.288	928789	10	------++--	0.014468	Known	rs6977955	MODIFIER	Intron	JAZF1	ENSG00000153814	ENST00000283928	NA	NA	0.43967
QTL_LYMPH	Hematopoietic	Lymphocyte Count	Quantitative	ALL	7:2212054-3637383	7	3118068	A	G	0.5304	-0.022546	0.001898	NA	NA	1.25e-31	30.902	928789	10	----------	0.338323	Known	rs6955702	MODIFIER	Upstream gene	-	ENSG00000228334	ENST00000667422	NA	NA	1
QTL_LYMPH	Hematopoietic	Lymphocyte Count	Quantitative	ALL	7:35544919-36545532	7	36044919	T	C	0.318	0.016118	0.002073	NA	NA	5.01e-13	12.3	928789	10	+++++++-+-	0.217409	Known	rs2710804	MODIFIER	Intron	-	ENSG00000232930	ENST00000446024	NA	NA	0.80033
QTL_LYMPH	Hematopoietic	Lymphocyte Count	Quantitative	ALL	7:36833010-37898316	7	37342861	T	G	0.0921	0.03607	0.00371	NA	NA	5.45e-20	19.263	786041	8	??+++++-++	0.551793	Known	rs60600003	MODIFIER	Intron	ELMO1	ENSG00000155849	ENST00000310758	NA	NA	0.9954
QTL_LYMPH	Hematopoietic	Lymphocyte Count	Quantitative	ALL	7:39425746-40725911	7	40021108	T	C	0.4183	-0.023452	0.00229	NA	NA	8.13e-22	21.09	786041	8	??----+---	0.24218	Known	rs532636967	MODIFIER	Intron	CDK13	ENSG00000065883	ENST00000181839	NA	NA	0.99163
QTL_LYMPH	Hematopoietic	Lymphocyte Count	Quantitative	ALL	7:44449949-45632109	7	44969742	A	G	0.87	0.048337	0.002849	NA	NA	9.14e-66	65.039	928789	10	+++++-++++	0.882674	Known	rs3735485	MODERATE	Missense	MYO1G	ENSG00000136286	ENST00000258787	c.1466T>C	p.Met489Thr	0.76968
QTL_LYMPH	Hematopoietic	Lymphocyte Count	Quantitative	ALL	7:49718038-50971338	7	50238989	A	C	0.2642	-0.011757	0.002158	NA	NA	4.45e-11	10.352	928789	10	+-----++--	0.569259	Known	rs12669163	MODIFIER	Intron	-	ENSG00000231681	ENST00000639870	NA	NA	0.70906
QTL_LYMPH	Hematopoietic	Lymphocyte Count	Quantitative	ALL	7:54537582-56618556	7	55995244	GA	G	0.3296	-0.013213	0.001973	NA	NA	6.86e-13	12.164	928789	10	--+---++-+	0.137219	Known	rs3217415	MODIFIER	Intron	NIPSNAP2	ENSG00000146729	ENST00000322090	NA	NA	0.24684
QTL_LYMPH	Hematopoietic	Lymphocyte Count	Quantitative	ALL	7:5014365-7329354	7	6462736	T	C	0.299	0.025842	0.001985	NA	NA	4.92e-37	36.308	928789	10	++++++++++	0.137022	Known	rs6796	MODIFIER	3'UTR	KDELR2	ENSG00000136240	ENST00000258739	NA	NA	0.96089
QTL_LYMPH	Hematopoietic	Lymphocyte Count	Quantitative	ALL	7:64716418-67341356	7	65594158	A	G	0.1035	-0.015213	0.002945	NA	NA	1.23e-8	7.911	928789	10	+-----+---	0.775273	Known	-	MODIFIER	Intergenic	-	-	-	NA	NA	0.01666
QTL_LYMPH	Hematopoietic	Lymphocyte Count	Quantitative	ALL	7:69043252-71179862	7	69879531	G	A	0.3145	0.014466	0.001986	NA	NA	1.40e-11	10.853	928789	10	++++++-++-	0.540548	Known	rs60359704	MODIFIER	Intron	AUTS2	ENSG00000158321	ENST00000342771	NA	NA	0.06541
QTL_LYMPH	Hematopoietic	Lymphocyte Count	Quantitative	ALL	7:74270745-75435609	7	74806410	C	T	0.6059	-0.016414	0.002456	NA	NA	9.44e-11	10.025	786041	8	??-+-+++--	0.199681	Known	rs707404	MODIFIER	Intron	GTF2IRD2	ENSG00000196275	ENST00000451013	NA	NA	0.94803
QTL_LYMPH	Hematopoietic	Lymphocyte Count	Quantitative	ALL	7:92159636-93341031	7	92670650	C	T	0.0407	0.029937	0.004771	NA	NA	3.48e-21	20.459	833072	9	+?++-++---	0.209589	Known	rs2106135	MODIFIER	Intron	CDK6	ENSG00000105810	ENST00000424848	NA	NA	0.97752
QTL_LYMPH	Hematopoietic	Lymphocyte Count	Quantitative	ALL	7:409430-1454985	7	930403	C	T	0.5891	-0.016526	0.002072	NA	NA	1.63e-14	13.787	928789	10	-----++---	0.509784	Known	rs10480060	MODIFIER	Intron	ADAP1	ENSG00000105963	ENST00000265846	NA	NA	0.35982
QTL_LYMPH	Hematopoietic	Lymphocyte Count	Quantitative	ALL	7:98714751-101424258	7	99325189	C	G	0.1231	0.02028	0.002725	NA	NA	2.10e-17	16.677	928789	10	+++++---++	0.0536035	Known	rs28468623	MODIFIER	Upstream gene	ARPC1A	ENSG00000241685	ENST00000262942	NA	NA	0.17316
QTL_LYMPH	Hematopoietic	Lymphocyte Count	Quantitative	ALL	8:10216188-11375037	8	10783642	G	A	0.2183	0.017869	0.002235	NA	NA	6.71e-18	17.173	928789	10	-++++++-++	0.826912	Known	rs10095737	MODIFIER	Intron	PINX1	ENSG00000254093	ENST00000314787	NA	NA	0.29226
QTL_LYMPH	Hematopoietic	Lymphocyte Count	Quantitative	ALL	8:99638127-101959041	8	100358199	A	C	0.1451	0.022877	0.002857	NA	NA	1.05e-15	14.979	881758	9	?-+++++-++	0.5429	Known	rs16898283	MODIFIER	Intergenic	-	-	-	NA	NA	0.18872
QTL_LYMPH	Hematopoietic	Lymphocyte Count	Quantitative	ALL	8:102149991-103176153	8	102664117	T	C	0.3666	0.014269	0.001959	NA	NA	2.17e-11	10.663	928789	10	-++++++++-	0.0151147	Known	rs1076030	MODIFIER	Intron	-	ENSG00000283959	ENST00000640504	NA	NA	0.20327
QTL_LYMPH	Hematopoietic	Lymphocyte Count	Quantitative	ALL	8:104659604-105987945	8	105458982	C	A	0.6703	0.013868	0.002046	NA	NA	9.70e-10	9.013	928789	10	++++++--++	0.982414	Known	rs4734866	MODIFIER	Intron	ZFPM2	ENSG00000169946	ENST00000407775	NA	NA	0.10681
QTL_LYMPH	Hematopoietic	Lymphocyte Count	Quantitative	ALL	8:118392318-119570578	8	119070578	C	CT	0.5565	0.015037	0.002116	NA	NA	1.49e-10	9.825	833072	9	+?+++++-++	0.440412	Known	rs71296907	MODIFIER	Intron	COLEC10	ENSG00000184374	ENST00000332843	NA	NA	0.35145
QTL_LYMPH	Hematopoietic	Lymphocyte Count	Quantitative	ALL	8:122457562-123483037	8	122983037	G	A	0.2386	-0.01576	0.002239	NA	NA	2.18e-12	11.661	928789	10	--+---+---	0.1701	Known	rs111833882	MODIFIER	Intron	-	ENSG00000259631	ENST00000559049	NA	NA	0.99968
QTL_LYMPH	Hematopoietic	Lymphocyte Count	Quantitative	ALL	8:124966108-125995147	8	125495147	C	A	0.7156	-0.013872	0.002052	NA	NA	1.38e-9	8.86	928789	10	------++--	0.137996	Known	rs2954038	MODIFIER	Intron	-	ENSG00000253111	ENST00000522815	NA	NA	0.22581
QTL_LYMPH	Hematopoietic	Lymphocyte Count	Quantitative	ALL	8:127473511-128529144	8	127992729	G	A	0.3091	-0.022393	0.002069	NA	NA	8.97e-30	29.047	928789	10	--+----+--	0.429815	Known	rs11786130	MODIFIER	Intron	PVT1	ENSG00000249859	ENST00000651587	NA	NA	0.27198
QTL_LYMPH	Hematopoietic	Lymphocyte Count	Quantitative	ALL	8:129059446-130744152	8	129959278	CACT	C	0.378	0.022728	0.002424	NA	NA	2.09e-18	17.681	568356	7	++???+++++	0.66049	Known	rs3997645	MODIFIER	Intron	CYRIB	ENSG00000153310	ENST00000694912	NA	NA	0.80723
QTL_LYMPH	Hematopoietic	Lymphocyte Count	Quantitative	ALL	8:140692785-141845395	8	141217493	T	C	0.6485	-0.017433	0.002027	NA	NA	5.50e-19	18.26	928789	10	-----+-+--	0.877313	Known	rs10107024	MODIFIER	Intron	SLC45A4	ENSG00000022567	ENST00000517878	NA	NA	0.08026
QTL_LYMPH	Hematopoietic	Lymphocyte Count	Quantitative	ALL	8:22079168-23438667	8	22931574	G	GT	0.3347	0.020933	0.002867	NA	NA	5.65e-12	11.248	472639	6	+????+++++	0.870647	Known	rs5890080	MODIFIER	Upstream gene	PEBP4	ENSG00000134020	ENST00000256404	NA	NA	0.99018
QTL_LYMPH	Hematopoietic	Lymphocyte Count	Quantitative	ALL	8:24899217-26032366	8	25429881	T	C	0.1866	0.017602	0.002429	NA	NA	3.37e-11	10.472	928789	10	++++++++++	0.669426	Known	rs1812594	LOW	Synonymous	KCTD9	ENSG00000104756	ENST00000221200	NA	NA	0.4861
QTL_LYMPH	Hematopoietic	Lymphocyte Count	Quantitative	ALL	8:29866320-30888870	8	30384560	T	C	0.2665	-0.011782	0.002163	NA	NA	1.63e-10	9.787	928789	10	+-+--+-+--	0.994571	Known	rs113142693	MODIFIER	5'UTR	RBPMS	ENSG00000157110	ENST00000397323	NA	NA	0.65709
QTL_LYMPH	Hematopoietic	Lymphocyte Count	Quantitative	ALL	8:37743485-38953392	8	38280012	A	G	0.2445	0.014398	0.002129	NA	NA	5.18e-11	10.286	928789	10	+++++++++-	0.234575	Known	rs12674515	MODIFIER	Intron	NSD3	ENSG00000147548	ENST00000317025	NA	NA	0.09203
QTL_LYMPH	Hematopoietic	Lymphocyte Count	Quantitative	ALL	8:39668829-40693667	8	40180674	A	G	0.4841	0.013386	0.001936	NA	NA	3.72e-10	9.429	928789	10	+++++-+++-	0.120407	Known	rs1823964	MODIFIER	Intergenic	-	-	-	NA	NA	0.18437
QTL_LYMPH	Hematopoietic	Lymphocyte Count	Quantitative	ALL	8:41040444-42317007	8	41772929	G	A	0.2865	0.020678	0.002071	NA	NA	3.89e-24	23.411	928789	10	++++++++++	0.0290154	Known	rs4737010	MODIFIER	Intron	ANK1	ENSG00000029534	ENST00000289734	NA	NA	0.99987
QTL_LYMPH	Hematopoietic	Lymphocyte Count	Quantitative	ALL	8:55646147-56758088	8	56209656	T	C	0.1152	0.022915	0.002989	NA	NA	6.07e-14	13.217	928789	10	+-++++++++	0.485595	Known	rs72656010	MODIFIER	Intron	PLAG1	ENSG00000181690	ENST00000316981	NA	NA	0.67514
QTL_LYMPH	Hematopoietic	Lymphocyte Count	Quantitative	ALL	8:60248985-61248985	8	60748985	T	A	0.7518	-0.009691	0.002423	NA	NA	2.39e-8	7.622	833072	9	+?-----+-+	0.999405	Known	rs36059133	MODIFIER	Intron	CHD7	ENSG00000171316	ENST00000423902	NA	NA	0.14572
QTL_LYMPH	Hematopoietic	Lymphocyte Count	Quantitative	ALL	8:67367822-68440264	8	67897577	C	T	0.3784	-0.013341	0.001956	NA	NA	4.79e-11	10.319	928789	10	-----+-+--	0.401183	Known	rs62511286	MODIFIER	Intergenic	-	-	-	NA	NA	0.32963
QTL_LYMPH	Hematopoietic	Lymphocyte Count	Quantitative	ALL	8:71478362-72500879	8	71997114	C	A	0.2917	-0.017368	0.002049	NA	NA	4.89e-16	15.311	928789	10	-----+-+--	0.105646	Known	rs10109370	MODIFIER	Intron	MSC-AS1	ENSG00000235531	ENST00000518916	NA	NA	0.21582
QTL_LYMPH	Hematopoietic	Lymphocyte Count	Quantitative	ALL	8:73446888-74471466	8	73971466	G	T	0.3104	-0.012798	0.00202	NA	NA	1.93e-8	7.715	928789	10	------++--	0.0898953	Known	rs34808941	MODIFIER	Intron	ELOC	ENSG00000154582	ENST00000520242	NA	NA	0.0852
QTL_LYMPH	Hematopoietic	Lymphocyte Count	Quantitative	ALL	8:76819338-79477958	8	78660478	C	A	0.75	-0.047731	0.002259	NA	NA	2.80e-105	104.553	928789	10	----------	0.341928	Known	rs10093797	MODIFIER	Intron	-	ENSG00000286675	ENST00000661869	NA	NA	0.28504
QTL_LYMPH	Hematopoietic	Lymphocyte Count	Quantitative	ALL	9:109393049-110500154	9	109986246	T	TC	0.1629	0.017649	0.002525	NA	NA	4.67e-12	11.33	928789	10	++-++++++-	0.724953	Known	rs141693551	MODIFIER	Intron	PALM2AKAP2	ENSG00000157654	ENST00000374530	NA	NA	0.1951
QTL_LYMPH	Hematopoietic	Lymphocyte Count	Quantitative	ALL	9:110566531-111568267	9	111068267	C	T	0.3616	-0.013805	0.00197	NA	NA	7.47e-12	11.127	928789	10	-------+--	0.168232	Known	rs2418130	MODIFIER	Intergenic	-	-	-	NA	NA	0.93413
QTL_LYMPH	Hematopoietic	Lymphocyte Count	Quantitative	ALL	9:115833910-116833910	9	116333910	C	T	0.6735	-0.013294	0.002175	NA	NA	3.50e-8	7.456	928789	10	------+---	0.201467	Known	rs3761843	MODIFIER	Intron	PAPPA	ENSG00000182752	ENST00000328252	NA	NA	0.67364
QTL_LYMPH	Hematopoietic	Lymphocyte Count	Quantitative	ALL	9:120069993-121707556	9	120883782	T	C	0.5354	0.021305	0.00186	NA	NA	3.70e-29	28.432	928789	10	+++++-+-++	0.459062	Known	rs10760119	MODIFIER	Intron	PHF19	ENSG00000119403	ENST00000616568	NA	NA	0.27007
QTL_LYMPH	Hematopoietic	Lymphocyte Count	Quantitative	ALL	9:123927636-124930628	9	124429261	C	T	0.5573	-0.012124	0.001964	NA	NA	2.15e-9	8.667	928789	10	-----+-+-+	0.770147	Known	rs12378064	MODIFIER	Intergenic	-	-	-	NA	NA	0.3597
QTL_LYMPH	Hematopoietic	Lymphocyte Count	Quantitative	ALL	9:130218067-131262083	9	130753219	T	C	0.4555	-0.013802	0.002095	NA	NA	1.12e-10	9.951	833072	9	-?+--++---	0.569806	Known	rs2791735	MODIFIER	Intron	ABL1	ENSG00000097007	ENST00000372348	NA	NA	0.10184
QTL_LYMPH	Hematopoietic	Lymphocyte Count	Quantitative	ALL	9:132747705-134575995	9	133266772	C	T	0.0876	-0.023299	0.003104	NA	NA	6.89e-12	11.162	928789	10	----------	0.0928438	Known	rs8176672	MODIFIER	Intron	ABO	ENSG00000175164	ENST00000538324	NA	NA	0.37271
QTL_LYMPH	Hematopoietic	Lymphocyte Count	Quantitative	ALL	9:136350355-137634809	9	137003479	C	T	0.6612	0.024852	0.002266	NA	NA	1.88e-25	24.725	786041	8	??++++--++	0.0165372	Known	rs11145969	MODIFIER	Downstream gene	ABCA2	ENSG00000107331	ENST00000341511	NA	NA	0.48077
QTL_LYMPH	Hematopoietic	Lymphocyte Count	Quantitative	ALL	9:13661928-14661928	9	14161928	A	G	0.6477	-0.012297	0.002017	NA	NA	4.96e-8	7.305	928789	10	-----+++--	0.457896	Novel	rs10810099	MODIFIER	Intron	NFIB	ENSG00000147862	ENST00000380953	NA	NA	0.5801
QTL_LYMPH	Hematopoietic	Lymphocyte Count	Quantitative	ALL	9:21215558-22954906	9	22151140	G	A	0.2376	-0.04718	0.002251	NA	NA	2.50e-102	101.603	928789	10	----------	0.00475373	Known	rs6475611	MODIFIER	Intergenic	-	-	-	NA	NA	0.74305
QTL_LYMPH	Hematopoietic	Lymphocyte Count	Quantitative	ALL	9:33164302-36305164	9	35693163	C	T	0.2335	-0.02517	0.002306	NA	NA	3.87e-26	25.413	928789	10	----------	0.474332	Known	rs10972561	MODIFIER	Downstream gene	TLN1	ENSG00000137076	ENST00000314888	NA	NA	0.4568
QTL_LYMPH	Hematopoietic	Lymphocyte Count	Quantitative	ALL	9:37664600-38726651	9	38197036	A	G	0.4647	-0.016535	0.001861	NA	NA	5.59e-18	17.252	928789	10	---+-++--+	0.0324625	Known	rs7861055	MODIFIER	Intergenic	-	-	-	NA	NA	0.34489
QTL_LYMPH	Hematopoietic	Lymphocyte Count	Quantitative	ALL	9:3533586-4550149	9	4049942	A	G	0.6413	-0.018895	0.002123	NA	NA	3.66e-17	16.436	881758	9	?--+------	0.0233409	Known	rs7033677	MODIFIER	Intron	GLIS3	ENSG00000107249	ENST00000381971	NA	NA	0.75179
QTL_LYMPH	Hematopoietic	Lymphocyte Count	Quantitative	ALL	9:79064708-80229162	9	79572180	G	A	0.3748	0.017677	0.001982	NA	NA	2.17e-18	17.665	928789	10	++++++++++	0.490899	Known	rs2807303	MODIFIER	5'UTR	TLE4	ENSG00000106829	ENST00000376552	NA	NA	0.45712
QTL_LYMPH	Hematopoietic	Lymphocyte Count	Quantitative	ALL	9:83253745-84579844	9	84011854	T	A	0.7256	0.020032	0.002068	NA	NA	5.38e-22	21.269	928789	10	++++++++++	0.502389	Known	rs10868080	MODIFIER	Intergenic	-	-	-	NA	NA	0.08569
QTL_LYMPH	Hematopoietic	Lymphocyte Count	Quantitative	ALL	9:88258988-89492463	9	88882867	C	T	0.0504	-0.079478	0.005047	NA	NA	2.54e-53	52.596	783411	7	??-----?--	0.701143	Known	rs62553882	MODIFIER	Intergenic	-	-	-	NA	NA	0.94151
QTL_LYMPH	Hematopoietic	Lymphocyte Count	Quantitative	ALL	9:92172139-93317568	9	92672139	GT	G	0.5335	0.014086	0.002083	NA	NA	1.16e-10	9.937	928789	10	-+++++-+++	0.00248067	Known	rs200560216	MODIFIER	Upstream gene	IPPK	ENSG00000127080	ENST00000287996	NA	NA	0.8866
QTL_LYMPH	Hematopoietic	Lymphocyte Count	Quantitative	ALL	9:95902234-96985019	9	96448302	G	A	0.2237	-0.013665	0.002398	NA	NA	5.33e-9	8.274	928789	10	-+---+++--	0.449083	Known	rs7870106	MODIFIER	Upstream gene	HABP4	ENSG00000130956	ENST00000375249	NA	NA	0.17204
QTL_LYMPH	Hematopoietic	Lymphocyte Count	Quantitative	ALL	10:99815722-100829906	10	100315722	G	A	0.2015	0.01998	0.002665	NA	NA	6.34e-14	13.198	928789	10	+-+++--+++	0.285067	Known	rs603424	MODIFIER	Intron	PKD2L1	ENSG00000107593	ENST00000318222	NA	NA	0.99957
QTL_LYMPH	Hematopoietic	Lymphocyte Count	Quantitative	ALL	10:101384793-103915374	10	103236552	G	A	0.6865	0.01223	0.002036	NA	NA	6.50e-9	8.187	928789	10	+++++---++	0.110146	Known	rs10748841	MODIFIER	Intron	NT5C2	ENSG00000076685	ENST00000674696	NA	NA	0.05004
QTL_LYMPH	Hematopoietic	Lymphocyte Count	Quantitative	ALL	10:110370171-111549681	10	110906248	C	T	0.0557	0.024637	0.003946	NA	NA	1.32e-8	7.879	928789	10	+++++-++++	0.862638	Novel	rs143033415	MODIFIER	Intron	BBIP1	ENSG00000214413	ENST00000448814	NA	NA	0.10672
QTL_LYMPH	Hematopoietic	Lymphocyte Count	Quantitative	ALL	10:113589714-114775558	10	114091808	T	C	0.1558	0.020327	0.002935	NA	NA	6.07e-10	9.217	786041	8	??++++++++	0.892995	Known	rs66654016	MODIFIER	Intergenic	-	-	-	NA	NA	0.19934
QTL_LYMPH	Hematopoietic	Lymphocyte Count	Quantitative	ALL	10:118645910-119824603	10	119290307	G	A	0.534	0.019289	0.001896	NA	NA	1.74e-22	21.761	928789	10	+++++++-+-	0.0102342	Known	rs11198861	MODIFIER	Intron	GRK5	ENSG00000198873	ENST00000392870	NA	NA	0.35713
QTL_LYMPH	Hematopoietic	Lymphocyte Count	Quantitative	ALL	10:124127564-125312019	10	124669504	G	T	0.436	-0.01463	0.001869	NA	NA	2.62e-18	17.582	928789	10	--+--+----	0.703833	Known	rs10794175	MODIFIER	Intron	FAM53B	ENSG00000189319	ENST00000337318	NA	NA	0.32354
QTL_LYMPH	Hematopoietic	Lymphocyte Count	Quantitative	ALL	10:14315151-15436452	10	14909706	T	C	0.3569	-0.012098	0.002026	NA	NA	6.34e-11	10.198	928789	10	--+--+----	0.740656	Known	rs7921238	MODIFIER	Intron	DCLRE1C	ENSG00000152457	ENST00000378278	NA	NA	0.62714
QTL_LYMPH	Hematopoietic	Lymphocyte Count	Quantitative	ALL	10:24389935-25437554	10	24934438	G	C	0.2806	-0.033836	0.002301	NA	NA	1.95e-48	47.71	928789	10	+-----+--+	0.00844826	Known	rs11818463	MODIFIER	Intron	PRTFDC1	ENSG00000099256	ENST00000320152	NA	NA	0.16919
QTL_LYMPH	Hematopoietic	Lymphocyte Count	Quantitative	ALL	10:25883016-26974087	10	26438309	T	A	0.6336	-0.017765	0.002024	NA	NA	2.78e-18	17.555	928789	10	------+--+	0.118751	Known	rs1335540	MODIFIER	Upstream gene	APBB1IP	ENSG00000077420	ENST00000376236	NA	NA	0.10435
QTL_LYMPH	Hematopoietic	Lymphocyte Count	Quantitative	ALL	10:29460224-30724354	10	30203338	T	C	0.5614	0.011929	0.001972	NA	NA	2.99e-10	9.525	928789	10	++-++++++-	0.740279	Known	rs2091084	MODIFIER	Intergenic	-	-	-	NA	NA	0.20553
QTL_LYMPH	Hematopoietic	Lymphocyte Count	Quantitative	ALL	10:3586977-4616774	10	4116774	C	T	0.7493	0.012895	0.002211	NA	NA	2.89e-9	8.539	928789	10	-++++++-++	0.89488	Known	rs727994	MODIFIER	Intergenic	-	-	-	NA	NA	0.3152
QTL_LYMPH	Hematopoietic	Lymphocyte Count	Quantitative	ALL	10:43860479-46093599	10	44382666	A	G	0.095	-0.030852	0.003131	NA	NA	8.52e-21	20.07	928789	10	-----+----	0.696062	Known	rs17879548	MODIFIER	Intron	CXCL12	ENSG00000107562	ENST00000343575	NA	NA	0.09294
QTL_LYMPH	Hematopoietic	Lymphocyte Count	Quantitative	ALL	10:48465693-49743622	10	49044526	GA	G	0.2052	-0.030465	0.002608	NA	NA	2.01e-29	28.697	833072	9	-?--------	0.636681	Known	rs144421398	MODIFIER	Intron	VSTM4	ENSG00000165633	ENST00000332853	NA	NA	0.18895
QTL_LYMPH	Hematopoietic	Lymphocyte Count	Quantitative	ALL	10:5490698-6664258	10	6058762	G	A	0.2713	0.02322	0.002105	NA	NA	7.17e-31	30.145	928789	10	-+++++++++	0.256176	Known	rs3134883	MODIFIER	Intron	IL2RA	ENSG00000134460	ENST00000379959	NA	NA	0.60077
QTL_LYMPH	Hematopoietic	Lymphocyte Count	Quantitative	ALL	10:61437130-64105012	10	61959980	C	T	0.662	-0.024928	0.001945	NA	NA	1.43e-36	35.846	928789	10	----------	0.994273	Known	rs4948492	MODIFIER	Intron	ARID5B	ENSG00000150347	ENST00000279873	NA	NA	0.57524
QTL_LYMPH	Hematopoietic	Lymphocyte Count	Quantitative	ALL	10:68715297-69847208	10	69217639	A	C	0.5712	-0.017926	0.002041	NA	NA	4.83e-17	16.316	928789	10	+------+--	0.0577751	Known	rs10998648	MODIFIER	Upstream gene	HKDC1	ENSG00000156510	ENST00000354624	NA	NA	0.24802
QTL_LYMPH	Hematopoietic	Lymphocyte Count	Quantitative	ALL	10:70072970-72275904	10	71749034	T	C	0.4426	-0.03099	0.002014	NA	NA	7.41e-55	54.13	928789	10	-----+----	0.396172	Known	rs748113	MODIFIER	3'UTR	VSIR	ENSG00000107738	ENST00000394957	NA	NA	1
QTL_LYMPH	Hematopoietic	Lymphocyte Count	Quantitative	ALL	10:74158602-75268885	10	74725006	T	TA	0.7612	-0.022912	0.003139	NA	NA	6.61e-11	10.18	472639	6	-????--+--	0.718565	Known	rs34166561	MODIFIER	Intergenic	-	-	-	NA	NA	0.12896
QTL_LYMPH	Hematopoietic	Lymphocyte Count	Quantitative	ALL	10:78772775-79807723	10	79283986	A	G	0.4308	0.013108	0.00187	NA	NA	1.96e-12	11.707	928789	10	++--+--+++	0.115185	Known	rs1108618	MODIFIER	Intron	ZMIZ1	ENSG00000108175	ENST00000334512	NA	NA	0.52559
QTL_LYMPH	Hematopoietic	Lymphocyte Count	Quantitative	ALL	10:7546691-8582252	10	8058162	A	G	0.8193	0.024668	0.002551	NA	NA	1.58e-22	21.8	928789	10	-++++++++-	0.487616	Known	rs3824667	MODIFIER	Intron	GATA3	ENSG00000107485	ENST00000379328	NA	NA	0.7339
QTL_LYMPH	Hematopoietic	Lymphocyte Count	Quantitative	ALL	10:79958350-81020381	10	80459310	T	C	0.6194	0.013994	0.001996	NA	NA	1.80e-10	9.745	928789	10	++++++-+++	0.942899	Known	rs12220655	MODIFIER	Intron	TSPAN14	ENSG00000108219	ENST00000429989	NA	NA	0.5804
QTL_LYMPH	Hematopoietic	Lymphocyte Count	Quantitative	ALL	10:88481858-89506456	10	89006456	T	C	0.3443	-0.013453	0.001943	NA	NA	1.13e-11	10.948	928789	10	-----+---+	0.0092263	Known	rs7901656	MODIFIER	Intron	FAS	ENSG00000026103	ENST00000652046	NA	NA	0.35082
QTL_LYMPH	Hematopoietic	Lymphocyte Count	Quantitative	ALL	10:93698532-95565575	10	94279840	G	C	0.4481	-0.016709	0.001833	NA	NA	2.61e-17	16.583	928789	10	-----+----	0.856588	Known	rs2274224	MODERATE	Missense	PLCE1	ENSG00000138193	ENST00000371380	c.4724G>C	p.Arg1575Pro	0.39188
QTL_LYMPH	Hematopoietic	Lymphocyte Count	Quantitative	ALL	10:96064732-97839640	10	96620380	T	C	0.1719	-0.017937	0.002518	NA	NA	1.71e-10	9.766	928789	10	-----+----	0.455154	Known	rs12784975	MODERATE	Missense	PIK3AP1	ENSG00000155629	ENST00000339364	c.1913A>G	p.Lys638Arg	0.60802
QTL_LYMPH	Hematopoietic	Lymphocyte Count	Quantitative	ALL	11:1352991-2647215	11	1852991	C	T	0.372	-0.013185	0.001942	NA	NA	5.60e-10	9.252	928789	10	------+---	0.559717	Known	rs907612	MODIFIER	Upstream gene	LSP1	ENSG00000130592	ENST00000311604	NA	NA	0.91433
QTL_LYMPH	Hematopoietic	Lymphocyte Count	Quantitative	ALL	11:100048389-101325564	11	100600735	A	C	0.1012	-0.037902	0.003012	NA	NA	4.34e-35	34.362	928789	10	----------	0.312815	Known	rs11606890	MODIFIER	Intergenic	-	-	-	NA	NA	0.24761
QTL_LYMPH	Hematopoietic	Lymphocyte Count	Quantitative	ALL	11:107612369-109036216	11	108272729	C	G	0.0243	0.054417	0.007111	NA	NA	4.74e-12	11.324	777149	6	??+++?+?++	0.562346	Known	rs1800057	MODERATE	Missense	ATM	ENSG00000149311	ENST00000675843	c.3161C>G	p.Pro1054Arg	0.32061
QTL_LYMPH	Hematopoietic	Lymphocyte Count	Quantitative	ALL	11:113452023-114452023	11	113952023	A	G	0.4277	0.010731	0.001904	NA	NA	1.42e-8	7.848	928789	10	++++++-+++	0.362496	Known	rs720396	MODIFIER	Downstream gene	HTR3B	ENSG00000149305	ENST00000260191	NA	NA	0.54614
QTL_LYMPH	Hematopoietic	Lymphocyte Count	Quantitative	ALL	11:116357561-117611886	11	117075936	C	A	0.2615	0.01282	0.002317	NA	NA	2.68e-9	8.571	833072	9	-?++++++++	0.856339	Known	rs7130213	MODIFIER	Intron	SIK3	ENSG00000160584	ENST00000445177	NA	NA	0.06147
QTL_LYMPH	Hematopoietic	Lymphocyte Count	Quantitative	ALL	11:118595811-119795941	11	119192179	C	T	0.5838	-0.016264	0.001982	NA	NA	4.68e-15	14.33	928789	10	-----+----	0.663807	Known	rs7945884	MODIFIER	Downstream gene	PDZD3	ENSG00000172367	ENST00000355547	NA	NA	0.41822
QTL_LYMPH	Hematopoietic	Lymphocyte Count	Quantitative	ALL	11:121941339-124019739	11	122643573	C	A	0.3446	0.036937	0.00207	NA	NA	3.41e-71	70.467	881758	9	?+++++++++	0.204066	Known	rs58432776	MODIFIER	Intergenic	-	-	-	NA	NA	0.45531
QTL_LYMPH	Hematopoietic	Lymphocyte Count	Quantitative	ALL	11:125690771-126881138	11	126356880	G	C	0.1036	-0.021649	0.002903	NA	NA	2.49e-13	12.605	928789	10	-----+----	0.694315	Known	rs73632737	MODIFIER	Intron	ST3GAL4	ENSG00000110080	ENST00000444328	NA	NA	0.35787
QTL_LYMPH	Hematopoietic	Lymphocyte Count	Quantitative	ALL	11:127890462-129128612	11	128622654	G	T	0.3322	0.018966	0.001967	NA	NA	7.12e-28	27.148	928789	10	++-++---++	0.425756	Known	rs7127911	MODIFIER	Intron	-	ENSG00000245008	ENST00000647054	NA	NA	0.59539
QTL_LYMPH	Hematopoietic	Lymphocyte Count	Quantitative	ALL	11:1-919706	11	220243	T	C	0.5869	0.013999	0.001926	NA	NA	1.47e-13	12.832	928789	10	-+-++-+-+-	0.11804	Known	rs10902106	MODIFIER	Intron	SIRT3	ENSG00000142082	ENST00000382743	NA	NA	0.29926
QTL_LYMPH	Hematopoietic	Lymphocyte Count	Quantitative	ALL	11:33619981-34649015	11	34124955	A	G	0.8732	-0.021677	0.003464	NA	NA	2.10e-8	7.678	783411	7	??-----?--	0.872697	Novel	rs2982587	MODIFIER	Intron	NAT10	ENSG00000135372	ENST00000257829	NA	NA	0.1008
QTL_LYMPH	Hematopoietic	Lymphocyte Count	Quantitative	ALL	11:35507950-36568737	11	36057706	G	A	0.5768	-0.015207	0.001925	NA	NA	3.09e-15	14.51	928789	10	------++--	0.334183	Known	rs10768174	MODIFIER	Intron	LDLRAD3	ENSG00000179241	ENST00000315571	NA	NA	0.8315
QTL_LYMPH	Hematopoietic	Lymphocyte Count	Quantitative	ALL	11:3141245-6515539	11	4932543	C	T	0.0044	-0.167288	0.014397	NA	NA	1.91e-29	28.719	773960	5	??----??-?	0.969589	Known	rs73407039	MODIFIER	Intron	MMP26	ENSG00000167346	ENST00000380390	NA	NA	0.68779
QTL_LYMPH	Hematopoietic	Lymphocyte Count	Quantitative	ALL	11:44085782-45093547	11	44585782	T	G	0.4586	-0.013295	0.002014	NA	NA	3.13e-11	10.504	928789	10	+----+++--	0.550538	Novel	rs1981992	MODIFIER	Intron	CD82	ENSG00000085117	ENST00000227155	NA	NA	0.74533
QTL_LYMPH	Hematopoietic	Lymphocyte Count	Quantitative	ALL	11:45724126-51319674	11	47661173	A	T	0.2465	-0.030315	0.002343	NA	NA	5.99e-50	49.223	833072	9	+?----+---	0.461057	Known	rs60515486	MODIFIER	Intron	AGBL2	ENSG00000165923	ENST00000525123	NA	NA	0.49485
QTL_LYMPH	Hematopoietic	Lymphocyte Count	Quantitative	ALL	11:54433222-57214407	11	55600069	C	A	0.1691	-0.020314	0.0027	NA	NA	5.86e-16	15.232	928789	10	-----++---	0.69871	Known	rs76915268	MODIFIER	Downstream gene	OR4C11	ENSG00000172188	ENST00000641580	NA	NA	0.18011
QTL_LYMPH	Hematopoietic	Lymphocyte Count	Quantitative	ALL	11:59953947-62926962	11	62426962	A	G	0.0486	0.037831	0.005408	NA	NA	1.34e-10	9.874	786041	8	??+++-++++	0.226317	Known	rs74679312	MODIFIER	Downstream gene	SCGB1A1	ENSG00000149021	ENST00000278282	NA	NA	0.2575
QTL_LYMPH	Hematopoietic	Lymphocyte Count	Quantitative	ALL	11:63628631-65990056	11	64624772	C	T	0.0031	0.154521	0.022992	NA	NA	2.70e-9	8.569	776200	5	??+++???++	0.530231	Known	rs146047330	MODIFIER	Intron	NRXN2	ENSG00000110076	ENST00000265459	NA	NA	0.83369
QTL_LYMPH	Hematopoietic	Lymphocyte Count	Quantitative	ALL	11:66426319-67905951	11	67365777	C	T	0.0176	0.062632	0.008336	NA	NA	7.34e-13	12.134	777149	6	??-++?+?+-	0.365524	Known	rs77876222	MODIFIER	Intron	CLCF1	ENSG00000175505	ENST00000312438	NA	NA	0.37576
QTL_LYMPH	Hematopoietic	Lymphocyte Count	Quantitative	ALL	11:72730365-73730365	11	73230365	C	A	0.1983	-0.016419	0.002636	NA	NA	3.71e-8	7.43	928789	10	------+---	0.220318	Novel	rs56165214	MODIFIER	Intron	P2RY2	ENSG00000175591	ENST00000393597	NA	NA	0.93932
QTL_LYMPH	Hematopoietic	Lymphocyte Count	Quantitative	ALL	11:8263100-9502913	11	8888269	G	C	0.4786	0.011129	0.001851	NA	NA	1.11e-10	9.955	928789	10	--+++--++-	0.384649	Known	rs2742536	MODIFIER	Intron	DENND2B	ENSG00000166444	ENST00000534127	NA	NA	0.07935
QTL_LYMPH	Hematopoietic	Lymphocyte Count	Quantitative	ALL	12:100968387-102004452	12	101479462	A	C	0.0623	0.03115	0.003825	NA	NA	2.31e-17	16.636	928789	10	-++++-+-++	0.386864	Known	rs17041439	MODIFIER	Intron	SPIC	ENSG00000166211	ENST00000551346	NA	NA	0.57076
QTL_LYMPH	Hematopoietic	Lymphocyte Count	Quantitative	ALL	12:109224943-113536494	12	111446804	T	C	0.6152	-0.094225	0.002238	NA	NA	1.62e-384	383.791	881758	9	?+--------	0.323151	Known	rs3184504	MODERATE	Missense	SH2B3	ENSG00000111252	ENST00000341259	c.784T>C	p.Trp262Arg	0.87864
QTL_LYMPH	Hematopoietic	Lymphocyte Count	Quantitative	ALL	12:115819681-117136362	12	116319681	G	T	0.1362	0.018791	0.002827	NA	NA	1.79e-9	8.747	928789	10	++++++++++	0.358156	Known	rs17427318	MODIFIER	Intergenic	-	-	-	NA	NA	0.19384
QTL_LYMPH	Hematopoietic	Lymphocyte Count	Quantitative	ALL	12:11653834-13246096	12	12725049	A	G	0.2828	0.035937	0.002072	NA	NA	1.52e-64	63.818	928789	10	+++++-++++	0.382326	Known	rs77216612	MODIFIER	Downstream gene	CDKN1B	ENSG00000111276	ENST00000228872	NA	NA	0.33208
QTL_LYMPH	Hematopoietic	Lymphocyte Count	Quantitative	ALL	12:122200079-125332197	12	123936906	T	C	0.3248	-0.019813	0.002047	NA	NA	6.56e-24	23.183	928789	10	----------	0.699979	Known	rs9863	MODIFIER	Downstream gene	DNAH10	ENSG00000197653	ENST00000673944	NA	NA	0.42266
QTL_LYMPH	Hematopoietic	Lymphocyte Count	Quantitative	ALL	12:132332998-133332998	12	132832998	G	A	0.4097	0.011985	0.001975	NA	NA	1.80e-8	7.744	928789	10	++++++--++	0.805638	Known	rs1564648	MODIFIER	Upstream gene	GOLGA3	ENSG00000090615	ENST00000450791	NA	NA	0.91889
QTL_LYMPH	Hematopoietic	Lymphocyte Count	Quantitative	ALL	12:13744768-14770149	12	14261041	AC	A	0.0506	-0.0315	0.004322	NA	NA	6.51e-11	10.187	928789	10	----------	0.599404	Known	rs35625531	MODIFIER	Intergenic	-	-	-	NA	NA	0.22265
QTL_LYMPH	Hematopoietic	Lymphocyte Count	Quantitative	ALL	12:25638216-26777428	12	26205237	T	C	0.3406	-0.014099	0.001944	NA	NA	1.43e-12	11.844	928789	10	-----+++-+	0.739866	Known	rs7134738	MODIFIER	Intron	SSPN	ENSG00000123096	ENST00000242729	NA	NA	0.88733
QTL_LYMPH	Hematopoietic	Lymphocyte Count	Quantitative	ALL	12:47086609-49241469	12	47814585	T	C	0.4128	-0.015805	0.002035	NA	NA	3.25e-15	14.489	928789	10	--+----+--	0.496295	Known	rs11168249	MODIFIER	Intron	HDAC7	ENSG00000061273	ENST00000080059	NA	NA	0.68983
QTL_LYMPH	Hematopoietic	Lymphocyte Count	Quantitative	ALL	12:49573861-51872735	12	50134294	C	CCTT	0.698	0.011268	0.002195	NA	NA	9.34e-12	11.03	928789	10	--+-+-+-++	0.782131	Known	rs10649792	MODIFIER	Intron	CERS5	ENSG00000139624	ENST00000317551	NA	NA	0.06502
QTL_LYMPH	Hematopoietic	Lymphocyte Count	Quantitative	ALL	12:55502984-58302745	12	56075048	G	GA	0.654	0.00894	0.002137	NA	NA	9.13e-11	10.039	833072	9	-?-++---++	0.930002	Known	rs36159461	MODIFIER	Upstream gene	ERBB3	ENSG00000065361	ENST00000549282	NA	NA	0.24968
QTL_LYMPH	Hematopoietic	Lymphocyte Count	Quantitative	ALL	12:5830843-6911328	12	6393666	G	A	0.187	0.065831	0.002624	NA	NA	1.51e-139	138.821	833072	9	+?+++--++-	0.130479	Known	rs10466905	MODIFIER	Downstream gene	LTBR	ENSG00000111321	ENST00000228918	NA	NA	0.99931
QTL_LYMPH	Hematopoietic	Lymphocyte Count	Quantitative	ALL	12:101275-1157575	12	630843	C	G	0.4528	-0.019739	0.001917	NA	NA	1.01e-23	22.996	928789	10	----------	0.683569	Known	rs34038797	MODIFIER	Intron	NINJ2	ENSG00000171840	ENST00000305108	NA	NA	0.99999
QTL_LYMPH	Hematopoietic	Lymphocyte Count	Quantitative	ALL	12:67626914-68698595	12	68129340	A	T	0.6846	0.014176	0.002028	NA	NA	2.29e-11	10.641	928789	10	+++++++++-	0.625046	Known	rs10083165	MODIFIER	Intron	IFNG-AS1	ENSG00000255733	ENST00000536914	NA	NA	0.05461
QTL_LYMPH	Hematopoietic	Lymphocyte Count	Quantitative	ALL	12:88932335-90013389	12	89459407	TA	T	0.4918	0.018122	0.003165	NA	NA	1.21e-8	7.918	425608	5	?????++++-	0.856886	Known	rs10535587	MODIFIER	Intron	POC1B	ENSG00000139323	ENST00000313546	NA	NA	0.33189
QTL_LYMPH	Hematopoietic	Lymphocyte Count	Quantitative	ALL	12:8192003-11057664	12	9753094	A	G	0.3522	0.063475	0.001938	NA	NA	7.42e-243	242.129	928789	10	++++++++++	0.0866526	Known	rs11052877	MODIFIER	3'UTR	CD69	ENSG00000110848	ENST00000228434	NA	NA	0.99997
QTL_LYMPH	Hematopoietic	Lymphocyte Count	Quantitative	ALL	12:94617545-95624447	12	95118255	G	A	0.2131	0.013489	0.002227	NA	NA	7.74e-9	8.111	928789	10	++++++--++	0.608716	Known	rs9919687	MODIFIER	Intron	FGD6	ENSG00000180263	ENST00000343958	NA	NA	0.29605
QTL_LYMPH	Hematopoietic	Lymphocyte Count	Quantitative	ALL	13:109766594-110766594	13	110266594	C	G	0.717	0.012107	0.002245	NA	NA	4.78e-8	7.321	928789	10	-+-+++++++	0.699021	Known	rs594377	MODIFIER	Intron	COL4A1	ENSG00000187498	ENST00000375820	NA	NA	0.1433
QTL_LYMPH	Hematopoietic	Lymphocyte Count	Quantitative	ALL	13:113037810-114841035	13	114148202	C	T	0.391	0.027722	0.00203	NA	NA	8.55e-42	41.068	928789	10	+++++-++++	0.42435	Known	rs1536760	MODIFIER	Intergenic	-	-	-	NA	NA	0.57771
QTL_LYMPH	Hematopoietic	Lymphocyte Count	Quantitative	ALL	13:27529870-28612947	13	28029870	T	C	0.0125	0.07903	0.0108	NA	NA	2.05e-11	10.687	777149	6	??+++?+?++	0.0130358	Known	rs76428106	MODIFIER	Intron	FLT3	ENSG00000122025	ENST00000241453	NA	NA	0.99908
QTL_LYMPH	Hematopoietic	Lymphocyte Count	Quantitative	ALL	13:32628732-33631203	13	33128732	T	A	0.2291	-0.010541	0.002165	NA	NA	2.46e-8	7.608	928789	10	++----+--+	0.184345	Known	rs9536486	MODIFIER	Intron	STARD13	ENSG00000133121	ENST00000336934	NA	NA	0.1831
QTL_LYMPH	Hematopoietic	Lymphocyte Count	Quantitative	ALL	13:40036656-41609325	13	40982954	CT	C	0.1293	-0.041655	0.003366	NA	NA	4.63e-34	33.334	786041	8	??-------+	0.293212	Known	rs149282647	MODIFIER	Intron	ELF1	ENSG00000120690	ENST00000239882	NA	NA	0.9482
QTL_LYMPH	Hematopoietic	Lymphocyte Count	Quantitative	ALL	13:41871685-43011463	13	42460832	G	C	0.4541	-0.020169	0.001962	NA	NA	4.51e-24	23.346	928789	10	+--------+	0.295343	Known	rs1853573	MODIFIER	Intron	LINC02341	ENSG00000283554	ENST00000637043	NA	NA	0.17223
QTL_LYMPH	Hematopoietic	Lymphocyte Count	Quantitative	ALL	13:44413759-45541749	13	44970940	G	T	0.92	0.028985	0.004518	NA	NA	2.39e-9	8.621	715461	7	???++--++-	0.487209	Known	rs1175394	MODIFIER	Intron	NUFIP1	ENSG00000083635	ENST00000379161	NA	NA	0.12007
QTL_LYMPH	Hematopoietic	Lymphocyte Count	Quantitative	ALL	13:45614517-46651421	13	46128266	T	C	0.1659	0.019412	0.002667	NA	NA	1.40e-11	10.854	928789	10	++++++--++	0.388558	Known	rs6561296	MODIFIER	Intron	LCP1	ENSG00000136167	ENST00000323076	NA	NA	0.24253
QTL_LYMPH	Hematopoietic	Lymphocyte Count	Quantitative	ALL	13:47731708-49116208	13	48400606	G	A	0.6507	-0.013433	0.002021	NA	NA	2.71e-11	10.567	928789	10	-------+-+	0.570381	Known	rs9562819	MODIFIER	Intron	RB1	ENSG00000139687	ENST00000267163	NA	NA	0.06733
QTL_LYMPH	Hematopoietic	Lymphocyte Count	Quantitative	ALL	13:49154651-51264189	13	50715889	T	C	0.2149	0.016754	0.002245	NA	NA	8.64e-24	23.063	928789	10	-++-+-++++	0.192357	Known	rs2796881	MODIFIER	Intron	DLEU7	ENSG00000186047	ENST00000400393	NA	NA	0.35172
QTL_LYMPH	Hematopoietic	Lymphocyte Count	Quantitative	ALL	13:71423570-72545024	13	71932824	C	T	0.0407	-0.041168	0.005504	NA	NA	7.96e-12	11.099	783411	7	??-----?-+	0.932052	Known	rs376225827	MODIFIER	Intergenic	-	-	-	NA	NA	0.60117
QTL_LYMPH	Hematopoietic	Lymphocyte Count	Quantitative	ALL	13:73438553-74734809	13	74128403	CA	C	0.6993	-0.043267	0.002266	NA	NA	4.21e-80	79.376	928789	10	----------	0.657921	Known	rs66504755	MODIFIER	Intron	KLF12	ENSG00000118922	ENST00000377669	NA	NA	0.98152
QTL_LYMPH	Hematopoietic	Lymphocyte Count	Quantitative	ALL	13:77224744-78400333	13	77873238	T	A	0.7894	-0.017121	0.00243	NA	NA	2.96e-10	9.529	928789	10	------++--	0.949634	Known	rs1924930	MODIFIER	Intergenic	-	-	-	NA	NA	0.28571
QTL_LYMPH	Hematopoietic	Lymphocyte Count	Quantitative	ALL	13:98633221-99893852	13	99336792	A	G	0.3057	-0.012868	0.002054	NA	NA	4.76e-9	8.323	928789	10	---------+	0.854245	Known	rs9517692	MODIFIER	Intron	UBAC2	ENSG00000134882	ENST00000403766	NA	NA	0.11081
QTL_LYMPH	Hematopoietic	Lymphocyte Count	Quantitative	ALL	14:102263157-104397191	14	102853711	T	G	0.2735	0.028495	0.002436	NA	NA	2.26e-35	34.646	833072	9	+?+++++-++	0.353691	Known	rs8017944	MODIFIER	Intron	TRAF3	ENSG00000131323	ENST00000392745	NA	NA	0.51764
QTL_LYMPH	Hematopoietic	Lymphocyte Count	Quantitative	ALL	14:22710706-23845786	14	23310668	C	A	0.136	-0.020745	0.002803	NA	NA	1.43e-12	11.846	928789	10	--+-------	0.527071	Known	rs3210043	MODIFIER	3'UTR	BCL2L2	ENSG00000129473	ENST00000250405	NA	NA	0.34326
QTL_LYMPH	Hematopoietic	Lymphocyte Count	Quantitative	ALL	14:34268402-35902011	14	35100147	CTT	C	0.1932	-0.026199	0.002328	NA	NA	4.56e-29	28.341	928789	10	------++--	0.408896	Known	rs79523648	MODIFIER	Intron	PPP2R3C	ENSG00000092020	ENST00000261475	NA	NA	0.17552
QTL_LYMPH	Hematopoietic	Lymphocyte Count	Quantitative	ALL	14:38701557-39701557	14	39201557	T	G	0.3527	0.011043	0.002046	NA	NA	8.56e-9	8.067	881758	9	?-+++-+-++	0.16223	Known	rs11157049	MODIFIER	Intergenic	-	-	-	NA	NA	0.99412
QTL_LYMPH	Hematopoietic	Lymphocyte Count	Quantitative	ALL	14:49445662-50466922	14	49966922	C	T	0.0419	-0.035798	0.005437	NA	NA	4.49e-9	8.348	783411	7	??-----?--	0.655505	Known	rs112826255	MODIFIER	Intron	LINC01588	ENSG00000214900	ENST00000635379	NA	NA	0.85885
QTL_LYMPH	Hematopoietic	Lymphocyte Count	Quantitative	ALL	14:63923509-65248448	14	64510335	A	G	0.2746	0.02797	0.002113	NA	NA	2.79e-38	37.554	928789	10	++++++++++	0.937448	Known	rs11848179	MODIFIER	Intron	ZBTB1	ENSG00000126804	ENST00000683701	NA	NA	0.08456
QTL_LYMPH	Hematopoietic	Lymphocyte Count	Quantitative	ALL	14:74994381-76061512	14	75515513	T	C	0.526	0.020429	0.001913	NA	NA	1.34e-27	26.874	928789	10	++++++--+-	0.0543098	Known	rs175714	MODIFIER	Intergenic	-	-	-	NA	NA	0.99523
QTL_LYMPH	Hematopoietic	Lymphocyte Count	Quantitative	ALL	14:80976585-82074300	14	81476585	G	C	0.0473	0.032839	0.004077	NA	NA	6.70e-15	14.174	928789	10	++-++++-++	0.373016	Novel	rs17094188	MODIFIER	3'UTR	SEL1L	ENSG00000071537	ENST00000336735	NA	NA	0.95707
QTL_LYMPH	Hematopoietic	Lymphocyte Count	Quantitative	ALL	14:92523255-93584860	14	93050120	T	C	0.1145	0.022396	0.002871	NA	NA	1.84e-14	13.734	928789	10	-+++++++++	0.116559	Known	rs2180369	MODIFIER	Intron	ITPK1	ENSG00000100605	ENST00000267615	NA	NA	0.45366
QTL_LYMPH	Hematopoietic	Lymphocyte Count	Quantitative	ALL	14:97565269-98702441	14	98177526	G	A	0.1761	0.02116	0.002854	NA	NA	2.09e-11	10.68	786041	8	??++++++++	0.14007	Known	rs77653640	MODIFIER	Intron	-	ENSG00000259097	ENST00000555776	NA	NA	0.22332
QTL_LYMPH	Hematopoietic	Lymphocyte Count	Quantitative	ALL	14:98754642-99841046	14	99327112	T	A	0.5998	-0.016562	0.001888	NA	NA	2.13e-16	15.672	928789	10	----------	0.296929	Known	rs10145277	MODIFIER	Intron	-	ENSG00000258383	ENST00000555595	NA	NA	0.22656
QTL_LYMPH	Hematopoietic	Lymphocyte Count	Quantitative	ALL	15:37834274-39517614	15	38374916	C	A	0.1072	-0.025113	0.003579	NA	NA	1.13e-10	9.948	786041	8	??+----+--	0.774533	Known	rs75844534	MODIFIER	Intergenic	-	-	-	NA	NA	0.6075
QTL_LYMPH	Hematopoietic	Lymphocyte Count	Quantitative	ALL	15:39940594-41320162	15	40564322	C	T	0.3526	0.016017	0.002172	NA	NA	2.26e-12	11.646	928789	10	-++++-+++-	0.406425	Known	rs28669075	MODIFIER	Intron	CCDC32	ENSG00000128891	ENST00000416810	NA	NA	0.0985
QTL_LYMPH	Hematopoietic	Lymphocyte Count	Quantitative	ALL	15:42486528-44844211	15	43735687	T	C	0.0239	0.059494	0.00718	NA	NA	2.89e-14	13.539	783411	7	??++++-?++	0.436454	Known	rs139974673	MODIFIER	Intron	CATSPER2P1	ENSG00000205771	ENST00000439564	NA	NA	0.32558
QTL_LYMPH	Hematopoietic	Lymphocyte Count	Quantitative	ALL	15:57956318-59014718	15	58478324	C	T	0.0916	0.029663	0.003155	NA	NA	1.86e-22	21.73	928789	10	+++++++++-	0.784469	Known	rs7161799	MODIFIER	Intron	LIPC	ENSG00000166035	ENST00000299022	NA	NA	0.99999
QTL_LYMPH	Hematopoietic	Lymphocyte Count	Quantitative	ALL	15:67557555-68761145	15	68237363	G	A	0.1916	0.015319	0.002389	NA	NA	9.08e-9	8.042	928789	10	+++++-+-++	0.983504	Known	rs34409319	MODIFIER	Intron	CLN6	ENSG00000128973	ENST00000538696	NA	NA	0.17627
QTL_LYMPH	Hematopoietic	Lymphocyte Count	Quantitative	ALL	15:69172519-70255818	15	69690356	A	G	0.0812	-0.025768	0.003616	NA	NA	2.88e-12	11.541	928789	10	-----+----	0.745042	Known	rs35187679	MODIFIER	Intron	DRAIC	ENSG00000245750	ENST00000646247	NA	NA	0.25251
QTL_LYMPH	Hematopoietic	Lymphocyte Count	Quantitative	ALL	15:74241059-75655840	15	74810510	T	C	0.5291	-0.017902	0.002086	NA	NA	3.55e-17	16.449	928789	10	----------	0.812572	Known	rs12594062	MODIFIER	Upstream gene	LMAN1L	ENSG00000140506	ENST00000309664	NA	NA	0.17417
QTL_LYMPH	Hematopoietic	Lymphocyte Count	Quantitative	ALL	15:79491277-80491277	15	79991277	C	T	0.0802	0.020818	0.003488	NA	NA	1.93e-8	7.714	881758	9	?+++++-++-	0.209956	Known	rs535460860	MODIFIER	Downstream gene	-	ENSG00000279719	ENST00000625155	NA	NA	0.79747
QTL_LYMPH	Hematopoietic	Lymphocyte Count	Quantitative	ALL	15:80795416-82207783	15	81307102	A	G	0.118	0.025599	0.002758	NA	NA	2.57e-19	18.59	928789	10	++++++-+++	0.371145	Known	rs3926279	MODIFIER	Downstream gene	STARD5	ENSG00000172345	ENST00000302824	NA	NA	0.19539
QTL_LYMPH	Hematopoietic	Lymphocyte Count	Quantitative	ALL	15:82612847-83777752	15	83159742	G	A	0.0659	-0.02821	0.004304	NA	NA	1.84e-9	8.736	783411	7	??-----?--	0.0689542	Known	rs7167364	MODIFIER	Intron	HDGFL3	ENSG00000166503	ENST00000299633	NA	NA	0.24502
QTL_LYMPH	Hematopoietic	Lymphocyte Count	Quantitative	ALL	15:89465576-91158330	15	90478180	T	A	0.361	0.034624	0.001931	NA	NA	1.35e-70	69.87	928789	10	++++++++++	0.280881	Known	rs28539372	MODIFIER	Intron	IQGAP1	ENSG00000140575	ENST00000268182	NA	NA	0.52453
QTL_LYMPH	Hematopoietic	Lymphocyte Count	Quantitative	ALL	16:15548222-16548222	16	16048222	G	T	0.0118	-0.063705	0.010027	NA	NA	3.38e-9	8.471	782462	6	??-+--??-+	0.930415	Known	rs60782127	MODERATE	Missense	ABCC1	ENSG00000103222	ENST00000399410	c.1299G>T	p.Arg433Ser	0.99996
QTL_LYMPH	Hematopoietic	Lymphocyte Count	Quantitative	ALL	16:23329730-24391021	16	23854665	C	T	0.634	-0.011058	0.001913	NA	NA	1.08e-9	8.966	928789	10	--++-+----	0.204634	Known	rs886114	MODIFIER	Intron	PRKCB	ENSG00000166501	ENST00000643927	NA	NA	0.14135
QTL_LYMPH	Hematopoietic	Lymphocyte Count	Quantitative	ALL	16:27565537-31637821	16	30474072	G	C	0.5657	0.053159	0.002163	NA	NA	5.55e-131	130.256	928789	10	++++++++++	0.0815837	Known	rs11574938	MODIFIER	Intron	ITGAL	ENSG00000005844	ENST00000356798	NA	NA	0.55456
QTL_LYMPH	Hematopoietic	Lymphocyte Count	Quantitative	ALL	16:3555785-4903351	16	4268454	A	G	0.5698	-0.013887	0.001892	NA	NA	4.34e-11	10.363	928789	10	---+--+---	0.148858	Known	rs251736	MODIFIER	Intron	TFAP4	ENSG00000090447	ENST00000204517	NA	NA	0.26346
QTL_LYMPH	Hematopoietic	Lymphocyte Count	Quantitative	ALL	16:56537201-57546954	16	57041268	A	G	0.5516	0.019443	0.001961	NA	NA	9.73e-24	23.012	928789	10	++++++++++	0.00542927	Known	rs7192652	MODIFIER	Intron	NLRC5	ENSG00000140853	ENST00000688547	NA	NA	1
QTL_LYMPH	Hematopoietic	Lymphocyte Count	Quantitative	ALL	16:66000328-69091939	16	67794175	A	G	0.0484	0.047746	0.005183	NA	NA	1.01e-17	16.995	786041	8	??++++++++	0.131215	Known	rs138748841	MODIFIER	Intron	RANBP10	ENSG00000141084	ENST00000317506	NA	NA	0.37702
QTL_LYMPH	Hematopoietic	Lymphocyte Count	Quantitative	ALL	16:8388298-9487133	16	8977858	G	A	0.0575	-0.032785	0.004646	NA	NA	2.48e-10	9.606	786041	8	??-----+--	0.825579	Known	rs117949605	MODIFIER	Upstream gene	USP7	ENSG00000187555	ENST00000673704	NA	NA	0.04565
QTL_LYMPH	Hematopoietic	Lymphocyte Count	Quantitative	ALL	16:83994687-85061843	16	84549359	C	T	0.1954	0.033078	0.00238	NA	NA	4.25e-42	41.372	928789	10	++++++-+++	0.891433	Known	rs247826	MODIFIER	Intron	MEAK7	ENSG00000140950	ENST00000565079	NA	NA	0.99853
QTL_LYMPH	Hematopoietic	Lymphocyte Count	Quantitative	ALL	16:85392654-86486050	16	85979373	T	C	0.8223	0.019848	0.002703	NA	NA	5.04e-12	11.298	833072	9	-?+++---++	0.754158	Known	rs908989	MODIFIER	Upstream gene	-	ENSG00000269667	ENST00000599411	NA	NA	0.77021
QTL_LYMPH	Hematopoietic	Lymphocyte Count	Quantitative	ALL	16:87949168-89808831	16	88780543	G	C	0.5971	-0.014918	0.001882	NA	NA	3.34e-17	16.476	928789	10	-----+-+--	0.510875	Known	rs475596	MODIFIER	Intron	PIEZO1	ENSG00000103335	ENST00000301015	NA	NA	0.37744
QTL_LYMPH	Hematopoietic	Lymphocyte Count	Quantitative	ALL	17:14059429-15059429	17	14559429	A	G	0.1937	0.013131	0.002367	NA	NA	3.69e-8	7.432	928789	10	++++++-+++	0.0594927	Novel	rs12604062	MODIFIER	Intergenic	-	-	-	NA	NA	0.52768
QTL_LYMPH	Hematopoietic	Lymphocyte Count	Quantitative	ALL	17:15469961-20040132	17	17803018	C	A	0.5572	-0.023565	0.002	NA	NA	2.11e-35	34.676	928789	10	+-----++--	0.469697	Known	rs12946913	MODIFIER	Intron	RAI1	ENSG00000108557	ENST00000353383	NA	NA	0.72927
QTL_LYMPH	Hematopoietic	Lymphocyte Count	Quantitative	ALL	17:615153-3485279	17	2826736	G	T	0.3205	0.025672	0.002056	NA	NA	1.92e-39	38.717	928789	10	++++++-+++	0.471985	Known	rs9674692	MODIFIER	Intron	RAP1GAP2	ENSG00000132359	ENST00000254695	NA	NA	0.54039
QTL_LYMPH	Hematopoietic	Lymphocyte Count	Quantitative	ALL	17:29065997-31451803	17	29842475	C	T	0.4631	0.01558	0.002019	NA	NA	3.02e-13	12.521	881758	9	?+++++-+++	0.163718	Known	rs78154346	MODIFIER	Intron	SSH2	ENSG00000141298	ENST00000540801	NA	NA	0.11143
QTL_LYMPH	Hematopoietic	Lymphocyte Count	Quantitative	ALL	17:34696628-35743635	17	35232968	C	T	0.1847	-0.013243	0.002376	NA	NA	9.60e-10	9.018	928789	10	---+-----+	0.537543	Known	rs34701040	MODIFIER	Intron	-	ENSG00000266947	ENST00000590478	NA	NA	0.19459
QTL_LYMPH	Hematopoietic	Lymphocyte Count	Quantitative	ALL	17:36927567-38158044	17	37514283	A	C	0.7122	-0.019149	0.0022	NA	NA	2.40e-16	15.621	928789	10	----------	0.779689	Known	rs1016680	MODIFIER	Downstream gene	DUSP14	ENSG00000276023	ENST00000617516	NA	NA	0.09842
QTL_LYMPH	Hematopoietic	Lymphocyte Count	Quantitative	ALL	17:38786709-41213238	17	39864166	T	C	0.4759	-0.033319	0.001882	NA	NA	9.14e-69	68.039	928789	10	------+---	0.036358	Known	rs1453559	MODIFIER	5'UTR	IKZF3	ENSG00000161405	ENST00000346872	NA	NA	0.874
QTL_LYMPH	Hematopoietic	Lymphocyte Count	Quantitative	ALL	17:4142286-5936040	17	4835663	C	T	0.2766	-0.030156	0.002333	NA	NA	1.09e-39	38.963	928789	10	--+---+---	0.512744	Known	rs9895848	MODIFIER	Intron	MINK1	ENSG00000141503	ENST00000355280	NA	NA	0.80424
QTL_LYMPH	Hematopoietic	Lymphocyte Count	Quantitative	ALL	17:42236765-46701143	17	44261935	G	T	0.6314	0.015453	0.00201	NA	NA	1.44e-14	13.843	928789	10	+-++++++++	0.400339	Known	rs2074106	MODIFIER	Intron	SLC4A1	ENSG00000004939	ENST00000262418	NA	NA	0.99248
QTL_LYMPH	Hematopoietic	Lymphocyte Count	Quantitative	ALL	17:47293009-48692180	17	47793009	G	A	0.1646	0.014778	0.002572	NA	NA	2.11e-9	8.676	928789	10	+++-+++-+-	0.0942016	Novel	rs4424943	MODIFIER	Intergenic	-	-	-	NA	NA	0.23795
QTL_LYMPH	Hematopoietic	Lymphocyte Count	Quantitative	ALL	17:56660176-57660176	17	57160176	G	A	0.1604	0.013825	0.002508	NA	NA	4.12e-8	7.386	928789	10	++++++-+++	0.747613	Known	rs141091592	MODIFIER	Intergenic	-	-	-	NA	NA	0.42211
QTL_LYMPH	Hematopoietic	Lymphocyte Count	Quantitative	ALL	17:58917086-60498643	17	59881686	C	T	0.4807	-0.01884	0.001851	NA	NA	4.10e-23	22.387	928789	10	-----+----	0.00368613	Known	rs1292056	MODIFIER	Intron	TUBD1	ENSG00000108423	ENST00000325752	NA	NA	0.24707
QTL_LYMPH	Hematopoietic	Lymphocyte Count	Quantitative	ALL	17:63119677-64585417	17	63922840	G	A	0.211	-0.01742	0.002399	NA	NA	5.26e-11	10.279	928789	10	----------	0.654275	Known	rs2515649	MODIFIER	Upstream gene	GH1	ENSG00000259384	ENST00000323322	NA	NA	0.1694
QTL_LYMPH	Hematopoietic	Lymphocyte Count	Quantitative	ALL	17:66589063-68602013	17	68102013	A	G	0.6836	-0.015851	0.0022	NA	NA	8.39e-12	11.076	928789	10	------++--	0.278699	Known	rs75868869	MODIFIER	Upstream gene	-	ENSG00000265055	ENST00000579629	NA	NA	0.30967
QTL_LYMPH	Hematopoietic	Lymphocyte Count	Quantitative	ALL	17:6489493-8800524	17	7237821	C	G	0.1304	-0.022683	0.002841	NA	NA	2.07e-15	14.684	928789	10	--+--+---+	0.577335	Known	rs77234976	MODIFIER	Downstream gene	GABARAP	ENSG00000170296	ENST00000302386	NA	NA	0.99217
QTL_LYMPH	Hematopoietic	Lymphocyte Count	Quantitative	ALL	17:74177528-75572287	17	74699072	C	T	0.6933	0.014421	0.002149	NA	NA	3.06e-18	17.514	928789	10	--++++++++	0.374633	Known	rs2084312	MODIFIER	Intron	CD300LF	ENSG00000186074	ENST00000326165	NA	NA	0.63938
QTL_LYMPH	Hematopoietic	Lymphocyte Count	Quantitative	ALL	17:75786316-76975912	17	76387026	CG	C	0.0036	0.212947	0.01898	NA	NA	2.10e-26	25.677	776200	5	??+++???++	0.105452	Known	rs549579958	MODIFIER	Downstream gene	UBE2O	ENSG00000175931	ENST00000319380	NA	NA	0.82267
QTL_LYMPH	Hematopoietic	Lymphocyte Count	Quantitative	ALL	17:77839072-78839072	17	78339072	C	T	0.1876	-0.015426	0.00249	NA	NA	1.74e-9	8.76	928789	10	----------	0.598412	Known	rs62079134	MODIFIER	Intron	-	ENSG00000267737	ENST00000586321	NA	NA	0.71271
QTL_LYMPH	Hematopoietic	Lymphocyte Count	Quantitative	ALL	17:79435286-80437175	17	79936498	A	G	0.3272	0.012542	0.001968	NA	NA	2.16e-8	7.666	928789	10	++++++++++	0.806003	Novel	rs3206576	MODIFIER	3'UTR	TBC1D16	ENSG00000167291	ENST00000310924	NA	NA	0.14776
QTL_LYMPH	Hematopoietic	Lymphocyte Count	Quantitative	ALL	17:81814615-83541670	17	83036175	T	C	0.5265	0.012289	0.001873	NA	NA	4.29e-10	9.367	928789	10	+++++++++-	0.935603	Known	rs9904378	MODIFIER	Intron	B3GNTL1	ENSG00000175711	ENST00000320865	NA	NA	0.30513
QTL_LYMPH	Hematopoietic	Lymphocyte Count	Quantitative	ALL	18:22303011-23508092	18	22897971	G	C	0.6127	-0.011423	0.00192	NA	NA	2.77e-9	8.557	928789	10	--+--++---	0.773535	Known	rs12962334	MODIFIER	Intron	-	ENSG00000266850	ENST00000583086	NA	NA	0.09302
QTL_LYMPH	Hematopoietic	Lymphocyte Count	Quantitative	ALL	18:34962646-35962647	18	35462646	T	C	0.2265	-0.014479	0.002576	NA	NA	3.25e-8	7.488	833072	9	+?---++---	0.641976	Known	rs202177307	MODIFIER	Intron	ZNF24TR	ENSG00000267583	ENST00000593122	NA	NA	0.36629
QTL_LYMPH	Hematopoietic	Lymphocyte Count	Quantitative	ALL	18:42613154-43788408	18	43120913	G	T	0.4372	-0.012257	0.001896	NA	NA	3.60e-9	8.444	928789	10	-------+-+	0.0842099	Known	rs9646538	MODIFIER	Intron	-	ENSG00000287209	ENST00000660614	NA	NA	0.18337
QTL_LYMPH	Hematopoietic	Lymphocyte Count	Quantitative	ALL	18:55019680-56231395	18	55609912	CCT	C	0.3367	0.013857	0.001981	NA	NA	1.94e-10	9.712	928789	10	++-+++++++	0.0777695	Known	rs59623516	MODIFIER	Intron	-	ENSG00000267284	ENST00000654829	NA	NA	0.1212
QTL_LYMPH	Hematopoietic	Lymphocyte Count	Quantitative	ALL	18:62615978-63787344	18	63159527	T	G	0.242	0.023184	0.002269	NA	NA	3.60e-23	22.444	928789	10	++++++++++	0.841841	Known	rs4940573	MODIFIER	Intron	BCL2	ENSG00000171791	ENST00000333681	NA	NA	0.59269
QTL_LYMPH	Hematopoietic	Lymphocyte Count	Quantitative	ALL	18:78894311-80014170	18	79437571	T	C	0.2554	0.012424	0.002096	NA	NA	1.16e-15	14.934	928789	10	--+-+-+-++	0.32847	Known	rs11663659	MODIFIER	Intron	NFATC1	ENSG00000131196	ENST00000427363	NA	NA	0.16582
QTL_LYMPH	Hematopoietic	Lymphocyte Count	Quantitative	ALL	19:1-4590424	19	1079960	G	A	0.0698	-0.064791	0.004092	NA	NA	1.22e-53	52.912	881758	9	?--------+	0.758171	Known	rs36084354	MODERATE	Missense	ARHGAP45	ENSG00000180448	ENST00000313093	c.1545G>A	p.Met515Ile	0.82818
QTL_LYMPH	Hematopoietic	Lymphocyte Count	Quantitative	ALL	19:9720335-11574338	19	10285007	A	G	0.4051	-0.036018	0.001886	NA	NA	9.61e-94	93.017	928789	10	----------	0.0141533	Known	rs5498	MODERATE	Missense	ICAM1	ENSG00000090339	ENST00000264832	c.1405A>G	p.Lys469Glu	0.9957
QTL_LYMPH	Hematopoietic	Lymphocyte Count	Quantitative	ALL	19:12300526-20190628	19	16388758	C	T	0.7967	-0.088751	0.002278	NA	NA	1.99e-378	377.701	928789	10	----------	0.10607	Known	rs7251806	MODIFIER	Intron	EPS15L1	ENSG00000127527	ENST00000455140	NA	NA	1
QTL_LYMPH	Hematopoietic	Lymphocyte Count	Quantitative	ALL	19:29326283-30331520	19	29826283	T	C	0.694	0.012869	0.002096	NA	NA	8.13e-9	8.09	928789	10	+++-++++++	0.226222	Novel	rs10423650	MODIFIER	Downstream gene	CCNE1	ENSG00000105173	ENST00000262643	NA	NA	0.76377
QTL_LYMPH	Hematopoietic	Lymphocyte Count	Quantitative	ALL	19:32751045-34010425	19	33262191	G	C	0.6173	0.018403	0.001928	NA	NA	1.17e-20	19.93	928789	10	+++++++-+-	0.354434	Known	rs2098680	MODIFIER	Intergenic	-	-	-	NA	NA	0.99896
QTL_LYMPH	Hematopoietic	Lymphocyte Count	Quantitative	ALL	19:35764416-37496730	19	36381914	G	A	0.195	-0.01574	0.002341	NA	NA	2.80e-10	9.553	928789	10	------+---	0.161322	Known	rs2967511	MODIFIER	Upstream gene	ZFP14	ENSG00000142065	ENST00000270001	NA	NA	0.42648
QTL_LYMPH	Hematopoietic	Lymphocyte Count	Quantitative	ALL	19:39723972-40859661	19	40312783	G	A	0.0834	0.026426	0.00334	NA	NA	8.77e-16	15.057	928789	10	++++++-++-	0.865969	Known	rs66623822	MODIFIER	Intergenic	-	-	-	NA	NA	0.29299
QTL_LYMPH	Hematopoietic	Lymphocyte Count	Quantitative	ALL	19:41496221-42763458	19	42231025	C	G	0.0964	0.021925	0.003142	NA	NA	3.04e-10	9.517	928789	10	++++++++++	0.18805	Known	rs74259566	MODIFIER	Downstream gene	ZNF526	ENSG00000167625	ENST00000301215	NA	NA	0.16476
QTL_LYMPH	Hematopoietic	Lymphocyte Count	Quantitative	ALL	19:43148948-45763471	19	43756777	C	T	0.1564	0.028755	0.002534	NA	NA	4.96e-29	28.304	928789	10	++++++++++	0.884108	Known	rs61387190	MODIFIER	Upstream gene	SMG9	ENSG00000105771	ENST00000270066	NA	NA	0.85959
QTL_LYMPH	Hematopoietic	Lymphocyte Count	Quantitative	ALL	19:45844644-47740913	19	47186664	C	G	0.2528	0.024123	0.002117	NA	NA	2.13e-30	29.671	928789	10	+++++++-+-	0.454699	Known	rs3745621	MODIFIER	Intron	SAE1	ENSG00000142230	ENST00000270225	NA	NA	0.27123
QTL_LYMPH	Hematopoietic	Lymphocyte Count	Quantitative	ALL	19:48129610-49470229	19	48629610	G	C	0.0094	-0.10528	0.01252	NA	NA	6.97e-16	15.157	785092	7	??----?+-+	0.0300584	Known	rs61751862	MODIFIER	Downstream gene	DBP	ENSG00000105516	ENST00000222122	NA	NA	0.99999
QTL_LYMPH	Hematopoietic	Lymphocyte Count	Quantitative	ALL	19:50689434-52297104	19	51224706	C	A	0.2832	-0.024343	0.002102	NA	NA	2.73e-30	29.564	928789	10	+-----+---	0.413438	Known	rs3865444	MODIFIER	Upstream gene	CD33	ENSG00000105383	ENST00000262262	NA	NA	0.57296
QTL_LYMPH	Hematopoietic	Lymphocyte Count	Quantitative	ALL	19:6154388-7920496	19	7350159	G	A	0.0342	0.071387	0.006859	NA	NA	4.15e-24	23.382	786041	8	??+++---++	0.352043	Known	rs62111672	MODIFIER	Intron	ARHGEF18	ENSG00000104880	ENST00000668164	NA	NA	0.97749
QTL_LYMPH	Hematopoietic	Lymphocyte Count	Quantitative	ALL	20:1338634-2501482	20	1950058	C	T	0.3748	-0.038875	0.00202	NA	NA	1.40e-82	81.855	928789	10	------+---	0.0542758	Known	rs4470399	MODIFIER	Intron	PDYN-AS1	ENSG00000233896	ENST00000446562	NA	NA	0.69376
QTL_LYMPH	Hematopoietic	Lymphocyte Count	Quantitative	ALL	20:20016150-21288448	20	20516150	C	T	0.0106	-0.075349	0.011082	NA	NA	4.98e-10	9.303	776200	5	??---???--	0.400377	Known	rs150519213	MODIFIER	Intron	RALGAPA2	ENSG00000188559	ENST00000202677	NA	NA	0.62349
QTL_LYMPH	Hematopoietic	Lymphocyte Count	Quantitative	ALL	20:24724395-26702054	20	25569744	C	G	0.1924	0.015698	0.002319	NA	NA	8.06e-14	13.093	928789	10	++++++--+-	0.61567	Known	rs6138604	MODIFIER	Intron	NINL	ENSG00000101004	ENST00000278886	NA	NA	0.07493
QTL_LYMPH	Hematopoietic	Lymphocyte Count	Quantitative	ALL	20:32242309-34270982	20	32770447	A	C	0.5042	0.019968	0.002254	NA	NA	1.58e-16	15.8	786041	8	??+++-+-++	0.368777	Known	rs6087995	MODIFIER	Intron	DNMT3B	ENSG00000088305	ENST00000328111	NA	NA	0.29659
QTL_LYMPH	Hematopoietic	Lymphocyte Count	Quantitative	ALL	20:35112055-37650577	20	35727755	T	C	0.1006	-0.024622	0.003322	NA	NA	1.02e-11	10.991	833072	9	-?--------	0.824258	Known	rs113014094	MODIFIER	Intron	RBM39	ENSG00000131051	ENST00000253363	NA	NA	0.15259
QTL_LYMPH	Hematopoietic	Lymphocyte Count	Quantitative	ALL	20:3199056-4681764	20	4161251	T	G	0.3785	0.014034	0.001999	NA	NA	6.25e-12	11.204	928789	10	+++++++-++	0.238656	Known	rs13040475	MODIFIER	Intron	SMOX	ENSG00000088826	ENST00000305958	NA	NA	0.26315
QTL_LYMPH	Hematopoietic	Lymphocyte Count	Quantitative	ALL	20:40108918-41158146	20	40640434	T	C	0.3901	0.018166	0.001888	NA	NA	1.06e-20	19.975	928789	10	+++++-++++	0.388644	Known	rs13041247	MODIFIER	Intergenic	-	-	-	NA	NA	0.27604
QTL_LYMPH	Hematopoietic	Lymphocyte Count	Quantitative	ALL	20:49710343-51094098	20	50502882	T	C	0.4503	0.014401	0.001913	NA	NA	2.89e-16	15.539	928789	10	--++++-+++	0.615751	Known	rs6020560	MODIFIER	Intergenic	-	-	-	NA	NA	0.09916
QTL_LYMPH	Hematopoietic	Lymphocyte Count	Quantitative	ALL	20:53050409-54094087	20	53574661	G	A	0.1091	0.025062	0.00302	NA	NA	7.19e-16	15.143	928789	10	++++++++++	0.33012	Known	rs6063965	MODIFIER	Intron	ZNF217	ENSG00000171940	ENST00000371471	NA	NA	0.33989
QTL_LYMPH	Hematopoietic	Lymphocyte Count	Quantitative	ALL	20:55911992-56915068	20	56413821	A	G	0.1269	0.020215	0.00316	NA	NA	4.11e-9	8.386	786041	8	??+-+++-++	0.980467	Known	rs16979901	MODIFIER	Intron	CASS4	ENSG00000087589	ENST00000679887	NA	NA	0.32859
QTL_LYMPH	Hematopoietic	Lymphocyte Count	Quantitative	ALL	20:58477066-59797830	20	59173314	T	A	0.3877	-0.022388	0.001999	NA	NA	2.76e-30	29.559	928789	10	--+---+---	0.0192066	Known	rs259981	MODIFIER	Intron	ZNF831	ENSG00000124203	ENST00000371030	NA	NA	0.99651
QTL_LYMPH	Hematopoietic	Lymphocyte Count	Quantitative	ALL	20:61537317-62789334	20	62040703	A	G	0.6744	0.012536	0.002022	NA	NA	2.35e-8	7.629	928789	10	++++++++++	0.30946	Known	rs6089623	MODIFIER	Intron	TAF4	ENSG00000130699	ENST00000252996	NA	NA	0.04156
QTL_LYMPH	Hematopoietic	Lymphocyte Count	Quantitative	ALL	20:63471707-64541803	20	63971707	C	G	0.2056	0.014503	0.002455	NA	NA	1.57e-8	7.803	928789	10	+++++++-+-	0.883136	Known	rs817336	MODIFIER	Upstream gene	ZNF512B	ENSG00000196700	ENST00000369888	NA	NA	0.18394
QTL_LYMPH	Hematopoietic	Lymphocyte Count	Quantitative	ALL	20:8121060-9182776	20	8626746	G	A	0.492	-0.024436	0.001855	NA	NA	1.60e-44	43.796	928789	10	-------+--	0.927103	Known	rs4432538	MODIFIER	Intron	PLCB1	ENSG00000182621	ENST00000338037	NA	NA	0.44227
QTL_LYMPH	Hematopoietic	Lymphocyte Count	Quantitative	ALL	21:14498781-15559123	21	14998781	A	T	0.233	-0.017453	0.002262	NA	NA	5.30e-14	13.276	928789	10	-----+----	0.67835	Known	rs1997577	MODIFIER	Intron	NRIP1	ENSG00000180530	ENST00000318948	NA	NA	0.36287
QTL_LYMPH	Hematopoietic	Lymphocyte Count	Quantitative	ALL	21:38697582-39811814	21	39197582	T	C	0.3416	0.011018	0.001984	NA	NA	4.11e-9	8.387	928789	10	+-++++-+++	0.692823	Known	rs62222988	MODIFIER	Intron	BRWD1	ENSG00000185658	ENST00000342449	NA	NA	0.25
QTL_LYMPH	Hematopoietic	Lymphocyte Count	Quantitative	ALL	21:41561937-42934957	21	42434957	A	C	0.2679	0.016275	0.002109	NA	NA	1.30e-12	11.887	928789	10	+++++++-++	0.957291	Known	rs1893592	LOW	Splice donor region	UBASH3A	ENSG00000160185	ENST00000319294	NA	NA	0.99901
QTL_LYMPH	Hematopoietic	Lymphocyte Count	Quantitative	ALL	21:45713875-47044730	21	46536903	CA	C	0.3272	-0.017457	0.00234	NA	NA	3.81e-13	12.419	833072	9	-?+-------	0.742908	Known	rs10714360	MODIFIER	Intron	DIP2A	ENSG00000160305	ENST00000417564	NA	NA	0.19682
QTL_LYMPH	Hematopoietic	Lymphocyte Count	Quantitative	ALL	22:19471488-20526290	22	19984029	T	C	0.2799	0.02009	0.002075	NA	NA	3.49e-25	24.457	928789	10	-++++-++++	0.703472	Known	rs758374	MODIFIER	Intron	ARVCF	ENSG00000099889	ENST00000263207	NA	NA	0.17391
QTL_LYMPH	Hematopoietic	Lymphocyte Count	Quantitative	ALL	22:20944062-22145003	22	21567397	G	T	0.2651	-0.030598	0.002087	NA	NA	2.72e-51	50.566	928789	10	-------+--	0.00106405	Known	rs140490	MODIFIER	Upstream gene	UBE2L3	ENSG00000185651	ENST00000342192	NA	NA	0.16969
QTL_LYMPH	Hematopoietic	Lymphocyte Count	Quantitative	ALL	22:22587966-25049771	22	24248136	T	C	0.5089	-0.015937	0.001866	NA	NA	1.08e-15	14.967	928789	10	-----+++--	0.432552	Known	rs5751823	MODIFIER	Upstream gene	GGT5	ENSG00000099998	ENST00000327365	NA	NA	0.30427
QTL_LYMPH	Hematopoietic	Lymphocyte Count	Quantitative	ALL	22:27370527-30721596	22	30116489	G	A	0.4374	0.032336	0.00193	NA	NA	1.87e-64	63.728	928789	10	+++++-++++	0.00622238	Known	rs4823074	MODIFIER	Intron	HORMAD2	ENSG00000176635	ENST00000336726	NA	NA	0.16943
QTL_LYMPH	Hematopoietic	Lymphocyte Count	Quantitative	ALL	22:36655447-43125135	22	39135727	C	G	0.4	-0.027514	0.001925	NA	NA	1.87e-45	44.727	928789	10	------+---	0.449486	Known	rs139388	MODIFIER	Intron	CBX7	ENSG00000100307	ENST00000216133	NA	NA	0.31909
QTL_MAP	Circulatory System	Mean Arterial Pressure	Quantitative	ALL	1:1249826-2256043	1	1749826	A	G	0.4916	-0.013962	0.002253	NA	NA	1.42e-8	7.848	557312	6	--+--+	0.82116	Known	rs494264	MODIFIER	Downstream gene	NADK	ENSG00000008130	ENST00000341426	NA	NA	0.19088
QTL_MAP	Circulatory System	Mean Arterial Pressure	Quantitative	ALL	1:10203184-11242920	1	10736490	G	A	0.4263	0.033137	0.002307	NA	NA	1.49e-44	43.826	557312	6	++++++	0.343146	Known	rs17035646	MODIFIER	Intron	CASZ1	ENSG00000130940	ENST00000377022	NA	NA	0.83076
QTL_MAP	Circulatory System	Mean Arterial Pressure	Quantitative	ALL	1:11264185-12463443	1	11823674	C	T	0.1467	-0.041678	0.003123	NA	NA	8.33e-45	44.079	557312	6	------	0.470963	Known	rs12567136	MODIFIER	Intron	CLCN6	ENSG00000011021	ENST00000346436	NA	NA	0.17932
QTL_MAP	Circulatory System	Mean Arterial Pressure	Quantitative	ALL	1:111979532-113522022	1	112504257	C	A	0.1319	0.034405	0.003142	NA	NA	7.30e-27	26.137	557312	6	+-++++	0.0636834	Known	rs3790604	MODIFIER	Upstream gene	WNT2B	ENSG00000134245	ENST00000369684	NA	NA	0.75008
QTL_MAP	Circulatory System	Mean Arterial Pressure	Quantitative	ALL	1:114765574-115836184	1	115291231	G	GT	0.0352	0.043023	0.005605	NA	NA	1.97e-17	16.705	557312	6	+++-+-	0.70824	Known	rs201603728	MODIFIER	Intron	NGF	ENSG00000134259	ENST00000369512	NA	NA	0.27936
QTL_MAP	Circulatory System	Mean Arterial Pressure	Quantitative	ALL	1:201401502-202401502	1	201901502	C	CA	0.3187	0.013058	0.002533	NA	NA	4.86e-8	7.313	557312	6	+-+++-	0.862638	Known	rs533788169	MODIFIER	Intron	LMOD1	ENSG00000163431	ENST00000367288	NA	NA	0.0662
QTL_MAP	Circulatory System	Mean Arterial Pressure	Quantitative	ALL	1:217065694-218081689	1	217565694	T	C	0.2894	0.014337	0.002408	NA	NA	4.71e-9	8.327	557312	6	+++++-	0.830313	Known	rs2042525	MODIFIER	Intron	GPATCH2	ENSG00000092978	ENST00000366935	NA	NA	0.46641
QTL_MAP	Circulatory System	Mean Arterial Pressure	Quantitative	ALL	1:220636008-221690321	1	221178056	G	T	0.3404	-0.011619	0.002283	NA	NA	2.59e-9	8.588	557312	6	--++--	0.768096	Known	rs1341619	MODIFIER	Intergenic	-	-	-	NA	NA	0.09625
QTL_MAP	Circulatory System	Mean Arterial Pressure	Quantitative	ALL	1:227424420-228706228	1	228006156	G	A	0.5166	0.016247	0.00216	NA	NA	2.58e-13	12.588	557312	6	++-+++	0.695946	Known	rs964941	MODIFIER	Upstream gene	WNT3A	ENSG00000154342	ENST00000284523	NA	NA	0.0385
QTL_MAP	Circulatory System	Mean Arterial Pressure	Quantitative	ALL	1:230180438-231244206	1	230710048	A	G	0.5196	0.024716	0.002381	NA	NA	2.15e-23	22.667	557312	6	+-++++	0.442482	Known	rs699	MODERATE	Missense	AGT	ENSG00000135744	ENST00000366667	c.776T>C	p.Met259Thr	0.19931
QTL_MAP	Circulatory System	Mean Arterial Pressure	Quantitative	ALL	1:24195823-25544791	1	24695823	G	A	0.2483	0.016483	0.002507	NA	NA	1.94e-12	11.712	557312	6	+++++-	0.631862	Known	rs72654647	MODIFIER	Intergenic	-	-	-	NA	NA	0.24909
QTL_MAP	Circulatory System	Mean Arterial Pressure	Quantitative	ALL	1:242619509-243837692	1	243254530	C	T	0.3206	0.017328	0.002354	NA	NA	8.47e-13	12.072	557312	6	+++-++	0.0315255	Known	rs546279210	MODIFIER	Upstream gene	SDCCAG8	ENSG00000054282	ENST00000366541	NA	NA	0.06823
QTL_MAP	Circulatory System	Mean Arterial Pressure	Quantitative	ALL	1:248388688-249397507	1	248897507	G	A	0.7679	0.017484	0.002783	NA	NA	2.32e-12	11.635	557312	6	+---++	0.0308484	Known	rs4335411	MODIFIER	Intergenic	-	-	-	NA	NA	0.99936
QTL_MAP	Circulatory System	Mean Arterial Pressure	Quantitative	ALL	1:26390178-27435895	1	26935895	AGGTGGT	A	0.0758	0.029571	0.005185	NA	NA	2.50e-8	7.602	411810	5	?--+++	0.111695	Known	rs72356353	MODIFIER	Intron	NUDC	ENSG00000090273	ENST00000321265	NA	NA	0.03418
QTL_MAP	Circulatory System	Mean Arterial Pressure	Quantitative	ALL	1:2888452-3914320	1	3412820	C	T	0.1015	0.033239	0.003942	NA	NA	6.33e-18	17.199	557312	6	--++++	0.248191	Known	rs2493291	MODIFIER	Intron	PRDM16	ENSG00000142611	ENST00000270722	NA	NA	0.20217
QTL_MAP	Circulatory System	Mean Arterial Pressure	Quantitative	ALL	1:41399206-42539689	1	41899206	G	T	0.4195	-0.019294	0.00277	NA	NA	1.25e-10	9.904	411810	5	?+----	0.127752	Known	rs1408945	MODIFIER	Intron	HIVEP3	ENSG00000127124	ENST00000372583	NA	NA	0.53259
QTL_MAP	Circulatory System	Mean Arterial Pressure	Quantitative	ALL	1:42794399-43965067	1	43460634	T	C	0.3668	0.015958	0.002428	NA	NA	4.85e-11	10.315	557312	6	+--+++	0.361588	Known	rs2782652	MODIFIER	Downstream gene	HYI-AS1	ENSG00000229348	ENST00000444386	NA	NA	0.09755
QTL_MAP	Circulatory System	Mean Arterial Pressure	Quantitative	ALL	1:7851151-9150895	1	8429242	C	T	0.6506	0.018639	0.002389	NA	NA	6.20e-14	13.208	557312	6	+-+-++	0.668927	Known	rs301799	MODIFIER	Intron	RERE	ENSG00000142599	ENST00000400908	NA	NA	0.27747
QTL_MAP	Circulatory System	Mean Arterial Pressure	Quantitative	ALL	1:88153809-89478676	1	88867874	C	T	0.3842	0.015286	0.002226	NA	NA	3.08e-14	13.512	557312	6	++-+++	0.521392	Known	rs10493818	MODIFIER	Intron	GTF2B	ENSG00000137947	ENST00000370500	NA	NA	0.18729
QTL_MAP	Circulatory System	Mean Arterial Pressure	Quantitative	ALL	2:111486683-112519402	2	111997251	G	T	0.2478	-0.014415	0.002607	NA	NA	3.40e-9	8.469	557312	6	+--+-+	0.393678	Known	rs3811632	MODIFIER	Intron	MERTK	ENSG00000153208	ENST00000295408	NA	NA	0.18435
QTL_MAP	Circulatory System	Mean Arterial Pressure	Quantitative	ALL	2:127569109-128751340	2	128238363	C	G	0.2907	-0.011441	0.002379	NA	NA	1.07e-9	8.969	557312	6	-+-+--	0.373651	Known	rs12621102	MODIFIER	Intron	HS6ST1	ENSG00000136720	ENST00000469019	NA	NA	0.05602
QTL_MAP	Circulatory System	Mean Arterial Pressure	Quantitative	ALL	2:144376586-145714997	2	145041240	T	C	0.7497	-0.017778	0.002504	NA	NA	6.51e-12	11.186	557312	6	------	0.750693	Known	rs1438895	MODIFIER	Intron	TEX41	ENSG00000226674	ENST00000653533	NA	NA	0.1171
QTL_MAP	Circulatory System	Mean Arterial Pressure	Quantitative	ALL	2:157955064-159204707	2	158476712	GT	G	0.2686	-0.01949	0.003117	NA	NA	1.26e-11	10.901	411810	5	?++--+	0.300493	Known	rs11346794	MODIFIER	Intron	PKP4	ENSG00000144283	ENST00000389759	NA	NA	0.09175
QTL_MAP	Circulatory System	Mean Arterial Pressure	Quantitative	ALL	2:160756895-162437575	2	161588978	T	C	0.0952	-0.028589	0.003658	NA	NA	5.10e-14	13.292	557312	6	-+++--	0.393023	Known	rs62187646	MODIFIER	Intron	-	ENSG00000288091	ENST00000665731	NA	NA	0.03363
QTL_MAP	Circulatory System	Mean Arterial Pressure	Quantitative	ALL	2:163055970-164826747	2	164151656	C	G	0.5444	0.027409	0.002193	NA	NA	4.23e-33	32.374	557312	6	++-+++	0.162225	Known	rs73029563	MODIFIER	Intron	-	ENSG00000237844	ENST00000429636	NA	NA	0.97679
QTL_MAP	Circulatory System	Mean Arterial Pressure	Quantitative	ALL	2:171174439-172396785	2	171737805	AT	A	0.2844	-0.019026	0.003036	NA	NA	5.45e-9	8.264	411810	5	?--+-+	0.718723	Known	rs71921844	MODIFIER	Intron	DYNC1I2	ENSG00000077380	ENST00000397119	NA	NA	0.0537
QTL_MAP	Circulatory System	Mean Arterial Pressure	Quantitative	ALL	2:175644186-176688570	2	176144186	A	G	0.4049	0.013666	0.002213	NA	NA	3.34e-10	9.476	557312	6	+-+++-	0.774455	Known	rs6736786	MODIFIER	Downstream gene	HOXD3	ENSG00000128652	ENST00000459979	NA	NA	0.70009
QTL_MAP	Circulatory System	Mean Arterial Pressure	Quantitative	ALL	2:180463413-182949087	2	182346716	G	A	0.5792	-0.020895	0.002234	NA	NA	2.21e-20	19.656	557312	6	-+-+--	0.403906	Known	rs12693302	MODIFIER	Intron	PDE1A	ENSG00000115252	ENST00000409365	NA	NA	0.80882
QTL_MAP	Circulatory System	Mean Arterial Pressure	Quantitative	ALL	2:190053249-191325979	2	190606669	C	T	0.2229	-0.01698	0.002573	NA	NA	5.87e-9	8.231	557312	6	------	0.484104	Known	rs62182897	MODIFIER	Downstream gene	-	ENSG00000284052	ENST00000638173	NA	NA	0.05995
QTL_MAP	Circulatory System	Mean Arterial Pressure	Quantitative	ALL	2:203712405-204728637	2	204212405	T	C	0.4048	-0.014652	0.00227	NA	NA	7.91e-11	10.102	557312	6	-+---+	0.310879	Known	rs2162003	MODIFIER	Intergenic	-	-	-	NA	NA	0.76614
QTL_MAP	Circulatory System	Mean Arterial Pressure	Quantitative	ALL	2:207038026-208162814	2	207647658	G	A	0.3632	0.014894	0.002262	NA	NA	6.82e-10	9.166	557312	6	++--++	0.251282	Known	rs57591036	MODIFIER	Intergenic	-	-	-	NA	NA	0.29139
QTL_MAP	Circulatory System	Mean Arterial Pressure	Quantitative	ALL	2:224577305-225577305	2	225077305	T	C	0.4808	0.016917	0.002753	NA	NA	1.47e-8	7.831	411810	5	?++++-	0.707826	Known	rs4674969	MODIFIER	Intergenic	-	-	-	NA	NA	0.73093
QTL_MAP	Circulatory System	Mean Arterial Pressure	Quantitative	ALL	2:234370808-235384604	2	234884581	G	C	0.8729	-0.01871	0.003436	NA	NA	3.71e-8	7.431	557312	6	-+----	0.616693	Known	rs2059750	MODIFIER	Intron	-	ENSG00000235726	ENST00000669419	NA	NA	0.09308
QTL_MAP	Circulatory System	Mean Arterial Pressure	Quantitative	ALL	2:24375673-25565277	2	25040059	C	T	0.091	-0.034832	0.004754	NA	NA	3.51e-11	10.455	411810	5	?-+---	0.0229015	Known	rs116734066	MODIFIER	Upstream gene	EFR3B	ENSG00000084710	ENST00000403714	NA	NA	0.61025
QTL_MAP	Circulatory System	Mean Arterial Pressure	Quantitative	ALL	2:26173079-27234869	2	26696221	C	T	0.5064	-0.040316	0.002343	NA	NA	3.65e-63	62.438	557312	6	------	0.265717	Known	rs1275982	MODIFIER	Intron	KCNK3	ENSG00000171303	ENST00000302909	NA	NA	0.25391
QTL_MAP	Circulatory System	Mean Arterial Pressure	Quantitative	ALL	2:37253716-38266161	2	37765909	A	G	0.3251	-0.013368	0.002436	NA	NA	7.80e-9	8.108	557312	6	-++---	0.686747	Known	rs1430028	MODIFIER	Intergenic	-	-	-	NA	NA	0.43209
QTL_MAP	Circulatory System	Mean Arterial Pressure	Quantitative	ALL	2:42341598-44038971	2	42969554	A	T	0.0702	-0.036836	0.004553	NA	NA	1.83e-16	15.737	557312	6	+-+---	0.701115	Known	rs115262049	MODIFIER	Intergenic	-	-	-	NA	NA	0.39666
QTL_MAP	Circulatory System	Mean Arterial Pressure	Quantitative	ALL	2:54239930-56146166	2	55466275	T	C	0.1987	-0.017259	0.002697	NA	NA	2.02e-10	9.694	557312	6	-+++--	0.414233	Known	rs9945430	MODIFIER	Intergenic	-	-	-	NA	NA	0.15191
QTL_MAP	Circulatory System	Mean Arterial Pressure	Quantitative	ALL	2:100575-1153874	2	601905	T	G	0.8416	0.02336	0.003046	NA	NA	4.11e-13	12.386	557312	6	++-+++	0.844006	Known	rs2867105	MODIFIER	Intergenic	-	-	-	NA	NA	0.07597
QTL_MAP	Circulatory System	Mean Arterial Pressure	Quantitative	ALL	2:68923170-69962676	2	69448336	G	A	0.4322	-0.015721	0.002746	NA	NA	1.01e-8	7.998	411810	5	?+-+--	0.613009	Known	rs35541325	MODIFIER	Intergenic	-	-	-	NA	NA	0.19096
QTL_MAP	Circulatory System	Mean Arterial Pressure	Quantitative	ALL	2:72674653-73680298	2	73175912	T	C	0.4687	0.013563	0.002234	NA	NA	1.55e-8	7.81	557312	6	+-++++	0.6985	Known	rs4577304	MODIFIER	Intergenic	-	-	-	NA	NA	0.12636
QTL_MAP	Circulatory System	Mean Arterial Pressure	Quantitative	ALL	3:10741281-12004245	3	11393685	G	GT	0.6606	0.018084	0.00288	NA	NA	1.77e-8	7.752	411810	5	?+-+++	0.200826	Known	rs11371718	MODIFIER	Intron	ATG7	ENSG00000197548	ENST00000693202	NA	NA	0.08386
QTL_MAP	Circulatory System	Mean Arterial Pressure	Quantitative	ALL	3:124329837-125429976	3	124871487	C	G	0.4668	-0.017513	0.002206	NA	NA	2.20e-14	13.658	557312	6	---+--	0.17887	Known	rs6802275	MODIFIER	Intron	ITGB5	ENSG00000082781	ENST00000296181	NA	NA	0.12666
QTL_MAP	Circulatory System	Mean Arterial Pressure	Quantitative	ALL	3:133599706-134797492	3	134225872	C	CAA	0.3597	0.020251	0.00286	NA	NA	1.98e-11	10.702	411810	5	?+++++	0.635216	Known	rs71304288	MODIFIER	Intron	RYK	ENSG00000163785	ENST00000623711	NA	NA	0.40816
QTL_MAP	Circulatory System	Mean Arterial Pressure	Quantitative	ALL	3:14315331-15431473	3	14870125	GGAATGGCATGAGGGAGCCC	G	0.6902	-0.021744	0.002334	NA	NA	5.58e-19	18.253	557312	6	-----+	0.908302	Known	rs59055982	MODIFIER	Intron	FGD5	ENSG00000154783	ENST00000285046	NA	NA	0.8489
QTL_MAP	Circulatory System	Mean Arterial Pressure	Quantitative	ALL	3:157610992-159236371	3	158488325	C	T	0.2239	0.022348	0.002688	NA	NA	2.70e-14	13.569	557312	6	+-++++	0.131072	Known	rs11710813	MODIFIER	Intron	RSRC1	ENSG00000174891	ENST00000611884	NA	NA	0.30495
QTL_MAP	Circulatory System	Mean Arterial Pressure	Quantitative	ALL	3:168365942-170264547	3	169382967	C	T	0.6152	-0.0266	0.002399	NA	NA	1.37e-29	28.864	557312	6	------	0.80813	Known	rs223102	MODIFIER	Intron	MECOM	ENSG00000085276	ENST00000651503	NA	NA	0.16623
QTL_MAP	Circulatory System	Mean Arterial Pressure	Quantitative	ALL	3:183217925-184303815	3	183785229	A	G	0.5502	-0.014742	0.002209	NA	NA	4.92e-11	10.308	557312	6	-++---	0.00740778	Known	rs263017	MODIFIER	Intron	YEATS2	ENSG00000163872	ENST00000305135	NA	NA	0.28711
QTL_MAP	Circulatory System	Mean Arterial Pressure	Quantitative	ALL	3:185959325-186971857	3	186459325	G	A	0.0715	-0.03415	0.005352	NA	NA	3.60e-9	8.443	411810	5	?-----	0.75568	Known	rs80045342	MODIFIER	Intron	LINC02052	ENSG00000224406	ENST00000427914	NA	NA	0.62715
QTL_MAP	Circulatory System	Mean Arterial Pressure	Quantitative	ALL	3:26629286-28066199	3	27521497	C	T	0.435	0.024117	0.002297	NA	NA	3.13e-23	22.504	557312	6	+--+++	0.294439	Known	rs2643826	MODIFIER	Upstream gene	-	ENSG00000232167	ENST00000419075	NA	NA	0.99982
QTL_MAP	Circulatory System	Mean Arterial Pressure	Quantitative	ALL	3:40656559-41671805	3	41171805	C	A	0.557	-0.007888	0.00228	NA	NA	1.64e-8	7.786	557312	6	+++--+	0.186077	Known	rs1722848	MODIFIER	Upstream gene	-	ENSG00000233919	ENST00000415774	NA	NA	0.2696
QTL_MAP	Circulatory System	Mean Arterial Pressure	Quantitative	ALL	3:46551716-50638826	3	49773980	AAC	A	0.524	0.028135	0.002809	NA	NA	1.37e-22	21.862	411810	5	?-++++	0.341205	Known	rs10575617	MODIFIER	Intron	IP6K1	ENSG00000176095	ENST00000321599	NA	NA	0.96569
QTL_MAP	Circulatory System	Mean Arterial Pressure	Quantitative	ALL	3:53010851-54201272	3	53523985	G	A	0.6199	0.024527	0.0023	NA	NA	6.99e-24	23.156	557312	6	+++-++	0.236831	Known	rs3821843	MODIFIER	Intron	CACNA1D	ENSG00000157388	ENST00000350061	NA	NA	1
QTL_MAP	Circulatory System	Mean Arterial Pressure	Quantitative	ALL	3:56210233-57245975	3	56714199	C	A	0.3454	-0.012642	0.002269	NA	NA	4.88e-9	8.312	557312	6	---+--	0.677879	Known	rs6445818	MODIFIER	Intergenic	-	-	-	NA	NA	0.20267
QTL_MAP	Circulatory System	Mean Arterial Pressure	Quantitative	ALL	3:6944869-7954431	3	7449230	C	T	0.38	0.016378	0.002535	NA	NA	1.08e-8	7.966	557312	6	+-++++	0.231602	Known	rs71308549	MODIFIER	Intron	GRM7	ENSG00000196277	ENST00000357716	NA	NA	0.13571
QTL_MAP	Circulatory System	Mean Arterial Pressure	Quantitative	ALL	4:101281207-102966004	4	102276925	A	G	0.0796	-0.048202	0.005096	NA	NA	9.88e-19	18.005	411810	5	?+-+--	0.70276	Known	rs13135092	MODIFIER	Intron	SLC39A8	ENSG00000138821	ENST00000356736	NA	NA	0.88677
QTL_MAP	Circulatory System	Mean Arterial Pressure	Quantitative	ALL	4:105489296-106490585	4	105990585	G	C	0.7266	0.023131	0.002421	NA	NA	4.88e-20	19.312	557312	6	++++++	0.764388	Known	rs13112725	MODIFIER	Intron	NPNT	ENSG00000168743	ENST00000505917	NA	NA	0.70483
QTL_MAP	Circulatory System	Mean Arterial Pressure	Quantitative	ALL	4:109909934-111034709	4	110417121	T	C	0.7018	-0.020114	0.002433	NA	NA	2.72e-16	15.566	557312	6	-+---+	0.842255	Known	rs9994289	MODIFIER	Non coding transcript exon	ZNF969P	ENSG00000251046	ENST00000510345	NA	NA	0.09993
QTL_MAP	Circulatory System	Mean Arterial Pressure	Quantitative	ALL	4:136990373-138047849	4	137520376	A	G	0.4193	0.014494	0.002203	NA	NA	8.65e-10	9.063	557312	6	+-++++	0.90575	Known	rs9286351	MODIFIER	3'UTR	PCDH18	ENSG00000189184	ENST00000344876	NA	NA	0.22614
QTL_MAP	Circulatory System	Mean Arterial Pressure	Quantitative	ALL	4:142364209-143775494	4	143125235	C	CTCTG	0.6103	-0.021295	0.002951	NA	NA	4.40e-11	10.357	411810	5	?--+--	0.90767	Known	rs143876369	MODIFIER	Intron	USP38-DT	ENSG00000250326	ENST00000507826	NA	NA	0.05044
QTL_MAP	Circulatory System	Mean Arterial Pressure	Quantitative	ALL	4:154970155-156262333	4	155718694	A	G	0.3691	-0.0192	0.002226	NA	NA	2.72e-18	17.565	557312	6	-+----	0.448193	Known	rs12643599	MODIFIER	Intron	GUCY1A1	ENSG00000164116	ENST00000506455	NA	NA	0.12201
QTL_MAP	Circulatory System	Mean Arterial Pressure	Quantitative	ALL	4:17306714-18533627	4	18027542	A	G	0.1176	0.025184	0.003466	NA	NA	8.22e-12	11.085	557312	6	++++++	0.579345	Known	rs13123703	MODIFIER	Intergenic	-	-	-	NA	NA	0.02186
QTL_MAP	Circulatory System	Mean Arterial Pressure	Quantitative	ALL	4:26283734-27316458	4	26811115	C	T	0.4233	0.015721	0.002243	NA	NA	4.37e-11	10.359	557312	6	++++++	0.0503002	Known	rs55924432	MODIFIER	Intergenic	-	-	-	NA	NA	0.22549
QTL_MAP	Circulatory System	Mean Arterial Pressure	Quantitative	ALL	4:37825408-38912283	4	38385454	T	G	0.5026	-0.015971	0.002172	NA	NA	6.12e-14	13.213	557312	6	-+----	0.65337	Known	rs2291433	MODIFIER	Non coding transcript exon	LINC02513	ENSG00000248227	ENST00000503465	NA	NA	0.05328
QTL_MAP	Circulatory System	Mean Arterial Pressure	Quantitative	ALL	4:54887515-56127872	4	55597608	C	T	0.3765	-0.015478	0.002328	NA	NA	1.35e-11	10.869	557312	6	--+---	0.767482	Known	rs11945489	MODIFIER	Intron	NMU	ENSG00000109255	ENST00000264218	NA	NA	0.0766
QTL_MAP	Circulatory System	Mean Arterial Pressure	Quantitative	ALL	4:75986912-76986912	4	76486912	T	TA	0.4769	-0.011516	0.00221	NA	NA	4.29e-8	7.367	557312	6	-+----	0.949139	Known	rs34070396	MODIFIER	Intron	SHROOM3	ENSG00000138771	ENST00000296043	NA	NA	0.11234
QTL_MAP	Circulatory System	Mean Arterial Pressure	Quantitative	ALL	4:79732985-80786809	4	80261400	T	C	0.2925	0.049049	0.002375	NA	NA	1.50e-91	90.823	557312	6	++++++	0.295874	Known	rs12509595	MODIFIER	Intergenic	-	-	-	NA	NA	0.49519
QTL_MAP	Circulatory System	Mean Arterial Pressure	Quantitative	ALL	4:85280464-86339531	4	85801950	T	A	0.1598	0.020906	0.002906	NA	NA	1.75e-11	10.756	557312	6	++-+++	0.166345	Known	rs17010961	MODIFIER	Intron	ARHGAP24	ENSG00000138639	ENST00000395184	NA	NA	0.2227
QTL_MAP	Circulatory System	Mean Arterial Pressure	Quantitative	ALL	4:98818162-99818162	4	99318162	T	C	0.7826	0.018588	0.003879	NA	NA	4.87e-11	10.313	557312	6	+--++-	0.165881	Known	rs1229984	MODERATE	Missense	ADH1B	ENSG00000196616	ENST00000305046	c.143A>G	p.His48Arg	1
QTL_MAP	Circulatory System	Mean Arterial Pressure	Quantitative	ALL	5:779675-1779675	5	1279675	C	T	0.2572	0.017925	0.002564	NA	NA	4.81e-10	9.318	557312	6	+++-++	0.0882248	Known	rs10069690	MODIFIER	Intron	TERT	ENSG00000164362	ENST00000310581	NA	NA	0.99736
QTL_MAP	Circulatory System	Mean Arterial Pressure	Quantitative	ALL	5:107645821-108645821	5	108145821	CAAT	C	0.2146	-0.019619	0.003405	NA	NA	1.29e-8	7.889	411810	5	?+++--	0.123997	Known	rs139233106	MODIFIER	Intron	FBXL17	ENSG00000145743	ENST00000542267	NA	NA	0.51553
QTL_MAP	Circulatory System	Mean Arterial Pressure	Quantitative	ALL	5:114247023-115615412	5	115060853	C	G	0.5287	-0.016797	0.002185	NA	NA	9.80e-13	12.009	557312	6	-----+	0.474722	Known	rs199794659	MODIFIER	Intergenic	-	-	-	NA	NA	0.0216
QTL_MAP	Circulatory System	Mean Arterial Pressure	Quantitative	ALL	5:122615076-124316208	5	123147279	A	G	0.1574	0.029629	0.00384	NA	NA	1.53e-12	11.815	411810	5	?+-+++	0.237956	Known	rs6886162	MODIFIER	Intron	PRDM6	ENSG00000061455	ENST00000407847	NA	NA	0.62335
QTL_MAP	Circulatory System	Mean Arterial Pressure	Quantitative	ALL	5:127779623-129175253	5	128525919	C	T	0.403	0.022868	0.002803	NA	NA	2.29e-17	16.641	411810	5	?-+-++	0.915055	Known	rs1897999	MODIFIER	Intron	FBN2	ENSG00000138829	ENST00000262464	NA	NA	0.09918
QTL_MAP	Circulatory System	Mean Arterial Pressure	Quantitative	ALL	5:141936990-142942963	5	142441445	T	C	0.423	-0.013841	0.002217	NA	NA	1.05e-8	7.98	557312	6	--++-+	0.00269514	Known	rs6873267	MODIFIER	Intron	SPRY4-AS1	ENSG00000231185	ENST00000443800	NA	NA	0.2795
QTL_MAP	Circulatory System	Mean Arterial Pressure	Quantitative	ALL	5:148146736-149652420	5	148984248	A	G	0.1988	-0.021343	0.00268	NA	NA	1.09e-14	13.965	557312	6	---+--	0.535642	Known	rs77021631	MODIFIER	3'UTR	SH3TC2	ENSG00000169247	ENST00000515425	NA	NA	0.12214
QTL_MAP	Circulatory System	Mean Arterial Pressure	Quantitative	ALL	5:157467495-159561734	5	158390285	A	G	0.321	-0.022858	0.002401	NA	NA	1.46e-22	21.835	557312	6	------	0.351198	Known	rs13178245	MODIFIER	Intron	LINC02227	ENSG00000276778	ENST00000619068	NA	NA	0.15001
QTL_MAP	Circulatory System	Mean Arterial Pressure	Quantitative	ALL	5:173342666-174466820	5	173879055	G	A	0.2324	-0.023327	0.002712	NA	NA	5.67e-16	15.246	557312	6	--+--+	0.324665	Known	rs67909753	MODIFIER	Intergenic	-	-	-	NA	NA	0.09176
QTL_MAP	Circulatory System	Mean Arterial Pressure	Quantitative	ALL	5:32172675-33433535	5	32829869	C	G	0.6002	0.037623	0.002202	NA	NA	3.57e-68	67.448	557312	6	++++++	0.15946	Known	rs1177764	MODIFIER	Intergenic	-	-	-	NA	NA	0.50876
QTL_MAP	Circulatory System	Mean Arterial Pressure	Quantitative	ALL	5:56072270-57072270	5	56572270	C	T	0.2442	0.016143	0.002667	NA	NA	4.28e-8	7.369	557312	6	+-+++-	0.764358	Known	rs13179413	MODIFIER	Intron	C5orf67	ENSG00000225940	ENST00000648716	NA	NA	0.46338
QTL_MAP	Circulatory System	Mean Arterial Pressure	Quantitative	ALL	5:57215413-58965460	5	58454523	C	G	0.4404	0.015524	0.002278	NA	NA	7.39e-10	9.131	557312	6	+++-++	0.180791	Known	rs15009	MODIFIER	3'UTR	PLK2	ENSG00000145632	ENST00000274289	NA	NA	0.29839
QTL_MAP	Circulatory System	Mean Arterial Pressure	Quantitative	ALL	5:61690511-63160890	5	62426394	GACAA	G	0.0789	0.024513	0.003927	NA	NA	5.34e-12	11.273	557312	6	++--++	0.401648	Known	rs2067257	MODIFIER	Intron	IPO11	ENSG00000086200	ENST00000325324	NA	NA	0.27677
QTL_MAP	Circulatory System	Mean Arterial Pressure	Quantitative	ALL	5:87321630-89268123	5	88672529	C	A	0.226	0.018816	0.002648	NA	NA	4.29e-12	11.368	557312	6	+--++-	0.642104	Known	rs35991856	MODIFIER	Intron	LINC00461	ENSG00000245526	ENST00000506978	NA	NA	0.08319
QTL_MAP	Circulatory System	Mean Arterial Pressure	Quantitative	ALL	6:108795015-109877103	6	109298174	A	G	0.507	-0.013564	0.002173	NA	NA	2.61e-8	7.584	557312	6	-+----	0.664225	Known	rs9320282	MODIFIER	Intron	CCDC162P	ENSG00000203799	ENST00000368966	NA	NA	0.05514
QTL_MAP	Circulatory System	Mean Arterial Pressure	Quantitative	ALL	6:117751323-118751323	6	118251323	T	A	0.0773	0.029679	0.005105	NA	NA	2.76e-8	7.559	411810	5	?++-+-	0.0076395	Known	rs9372498	MODIFIER	Intron	SLC35F1	ENSG00000196376	ENST00000360388	NA	NA	0.37673
QTL_MAP	Circulatory System	Mean Arterial Pressure	Quantitative	ALL	6:125751427-127510806	6	126861675	C	A	0.4226	0.033114	0.002231	NA	NA	1.55e-50	49.81	557312	6	+++-++	0.587443	Known	rs13220350	MODIFIER	Intron	-	ENSG00000286215	ENST00000652330	NA	NA	0.0295
QTL_MAP	Circulatory System	Mean Arterial Pressure	Quantitative	ALL	6:150154176-151251274	6	150683634	G	C	0.0615	-0.054323	0.004667	NA	NA	8.29e-31	30.082	557312	6	------	0.671825	Known	rs17080102	MODIFIER	Intron	PLEKHG1	ENSG00000120278	ENST00000696526	NA	NA	0.51342
QTL_MAP	Circulatory System	Mean Arterial Pressure	Quantitative	ALL	6:165247903-166269048	6	165767459	C	G	0.0796	-0.028189	0.003959	NA	NA	3.08e-12	11.512	557312	6	--+---	0.0914273	Known	rs6932812	MODIFIER	Intron	-	ENSG00000236627	ENST00000435810	NA	NA	0.47879
QTL_MAP	Circulatory System	Mean Arterial Pressure	Quantitative	ALL	6:20182933-21185255	6	20685255	T	C	0.3425	0.006577	0.002276	NA	NA	3.25e-8	7.488	557312	6	-+++++	0.638479	Known	rs9356744	MODIFIER	Intron	CDKAL1	ENSG00000145996	ENST00000274695	NA	NA	0.24628
QTL_MAP	Circulatory System	Mean Arterial Pressure	Quantitative	ALL	6:21568519-22937320	6	22392031	A	G	0.2207	-0.016266	0.002801	NA	NA	4.65e-10	9.333	557312	6	-+-+-+	0.999087	Known	rs2744133	MODIFIER	Intron	CASC15	ENSG00000272168	ENST00000652081	NA	NA	0.39743
QTL_MAP	Circulatory System	Mean Arterial Pressure	Quantitative	ALL	6:25133204-26943940	6	26104404	T	G	0.884	-0.040108	0.003623	NA	NA	9.64e-26	25.016	557312	6	---+--	0.316556	Known	rs198851	MODIFIER	Downstream gene	H1-6	ENSG00000187475	ENST00000338379	NA	NA	0.49041
QTL_MAP	Circulatory System	Mean Arterial Pressure	Quantitative	ALL	6:27044441-28891409	6	27623997	C	A	0.053	-0.032473	0.005285	NA	NA	2.36e-9	8.627	557312	6	+-++--	0.214129	Known	rs142278914	MODIFIER	Intergenic	-	-	-	NA	NA	0.12965
QTL_MAP	Circulatory System	Mean Arterial Pressure	Quantitative	ALL	6:30346517-33432606	6	31910718	A	G	0.7538	0.029184	0.002711	NA	NA	1.23e-27	26.91	557312	6	++--++	0.564831	Known	rs622871	MODIFIER	Intron	C2	ENSG00000166278	ENST00000452323	NA	NA	0.55918
QTL_MAP	Circulatory System	Mean Arterial Pressure	Quantitative	ALL	6:34917466-35917466	6	35417466	C	T	0.8133	-0.02072	0.003473	NA	NA	3.98e-8	7.4	411810	5	?+-+--	0.564464	Known	rs2299871	MODIFIER	Intron	PPARD	ENSG00000112033	ENST00000360694	NA	NA	0.35545
QTL_MAP	Circulatory System	Mean Arterial Pressure	Quantitative	ALL	6:42792922-43946496	6	43385160	G	A	0.5817	-0.021146	0.002211	NA	NA	2.59e-19	18.587	557312	6	------	0.627293	Known	rs6919440	MODIFIER	Intron	-	ENSG00000287055	ENST00000657856	NA	NA	0.15747
QTL_MAP	Circulatory System	Mean Arterial Pressure	Quantitative	ALL	6:50306684-51306684	6	50806684	C	CAT	0.146	0.024179	0.004122	NA	NA	3.84e-8	7.416	411810	5	?-+++-	0.908601	Known	rs201141556	MODIFIER	Intergenic	-	-	-	NA	NA	0.8962
QTL_MAP	Circulatory System	Mean Arterial Pressure	Quantitative	ALL	6:51467696-52475517	6	51973465	A	G	0.4306	0.014827	0.002228	NA	NA	6.17e-10	9.209	557312	6	++-+++	0.673738	Known	rs9296668	MODIFIER	Intron	PKHD1	ENSG00000170927	ENST00000371117	NA	NA	0.15545
QTL_MAP	Circulatory System	Mean Arterial Pressure	Quantitative	ALL	6:78174443-79648183	6	78875506	TAAAG	T	0.4482	0.017552	0.002242	NA	NA	8.40e-15	14.076	557312	6	+--++-	0.873986	Known	rs77607930	MODIFIER	Intron	IRAK1BP1	ENSG00000146243	ENST00000369940	NA	NA	0.01382
QTL_MAP	Circulatory System	Mean Arterial Pressure	Quantitative	ALL	6:95900377-97119171	6	96604288	C	T	0.1692	0.019698	0.002944	NA	NA	4.28e-10	9.369	557312	6	+++-++	0.489039	Known	rs3798295	MODIFIER	Intron	FHL5	ENSG00000112214	ENST00000450218	NA	NA	0.02564
QTL_MAP	Circulatory System	Mean Arterial Pressure	Quantitative	ALL	6:97349956-98492967	6	97880716	G	GTA	0.4405	-0.018453	0.002771	NA	NA	6.82e-10	9.166	411810	5	?+----	0.999122	Known	rs372106593	MODIFIER	Intron	-	ENSG00000271860	ENST00000656098	NA	NA	0.18265
QTL_MAP	Circulatory System	Mean Arterial Pressure	Quantitative	ALL	7:106265196-107278850	7	106778526	G	A	0.1573	0.017673	0.003059	NA	NA	1.47e-10	9.833	557312	6	-++-++	0.621571	Known	rs11760498	MODIFIER	Intron	LINC02577	ENSG00000228742	ENST00000490162	NA	NA	0.21945
QTL_MAP	Circulatory System	Mean Arterial Pressure	Quantitative	ALL	7:129523656-132024362	7	131506777	A	G	0.5952	-0.015115	0.002218	NA	NA	1.85e-13	12.732	557312	6	-++--+	0.592733	Known	rs3212303	MODIFIER	Intron	PODXL	ENSG00000128567	ENST00000378555	NA	NA	0.09559
QTL_MAP	Circulatory System	Mean Arterial Pressure	Quantitative	ALL	7:133958938-135036942	7	134536942	G	A	0.4237	-0.01285	0.002205	NA	NA	1.47e-8	7.832	557312	6	---+--	0.169678	Known	rs706159	MODIFIER	Intron	AKR1B10	ENSG00000198074	ENST00000359579	NA	NA	0.06343
QTL_MAP	Circulatory System	Mean Arterial Pressure	Quantitative	ALL	7:139204867-140282204	7	139711194	A	G	0.2345	-0.019343	0.002561	NA	NA	5.28e-13	12.277	557312	6	------	0.720592	Known	rs11769215	MODIFIER	Intron	HIPK2	ENSG00000064393	ENST00000406875	NA	NA	0.07153
QTL_MAP	Circulatory System	Mean Arterial Pressure	Quantitative	ALL	7:150401352-152218660	7	150993088	C	T	0.0784	0.061509	0.00517	NA	NA	2.41e-31	30.618	411810	5	?-++++	0.470458	Known	rs3918226	MODIFIER	Intron	NOS3	ENSG00000164867	ENST00000297494	NA	NA	0.99882
QTL_MAP	Circulatory System	Mean Arterial Pressure	Quantitative	ALL	7:447720-2995267	7	2491748	C	T	0.6818	-0.024711	0.00294	NA	NA	6.45e-16	15.19	411810	5	?-----	0.320304	Known	rs111066266	MODIFIER	Intergenic	-	-	-	NA	NA	0.43436
QTL_MAP	Circulatory System	Mean Arterial Pressure	Quantitative	ALL	7:21614836-22616920	7	22116920	C	G	0.286	0.012542	0.002485	NA	NA	1.50e-8	7.823	557312	6	+-+-++	0.610789	Known	rs4507656	MODIFIER	Downstream gene	RAPGEF5	ENSG00000136237	ENST00000665637	NA	NA	0.69135
QTL_MAP	Circulatory System	Mean Arterial Pressure	Quantitative	ALL	7:26667882-27800753	7	27206377	C	T	0.8347	0.03751	0.002967	NA	NA	2.35e-42	41.628	557312	6	++++++	0.682706	Known	rs60772526	MODIFIER	Non coding transcript exon	HOTTIP	ENSG00000243766	ENST00000521028	NA	NA	0.65176
QTL_MAP	Circulatory System	Mean Arterial Pressure	Quantitative	ALL	7:6657247-7751877	7	7251101	A	G	0.2946	0.015989	0.00263	NA	NA	1.58e-11	10.802	557312	6	+-++++	0.988801	Known	rs1468520	MODIFIER	Downstream gene	C1GALT1	ENSG00000106392	ENST00000436587	NA	NA	0.21889
QTL_MAP	Circulatory System	Mean Arterial Pressure	Quantitative	ALL	7:69353209-70857987	7	70177813	T	TTGGAATTATCCCCTCTCTC	0.2524	0.017258	0.0025	NA	NA	5.21e-11	10.283	557312	6	++-++-	0.273262	Known	rs57599835	MODIFIER	Intron	AUTS2	ENSG00000158321	ENST00000342771	NA	NA	0.1022
QTL_MAP	Circulatory System	Mean Arterial Pressure	Quantitative	ALL	7:71465568-72466039	7	71966039	G	GA	0.172	-0.016993	0.00286	NA	NA	3.78e-8	7.422	557312	6	------	0.150306	Known	rs34868790	MODIFIER	Intron	CALN1	ENSG00000183166	ENST00000395275	NA	NA	0.12572
QTL_MAP	Circulatory System	Mean Arterial Pressure	Quantitative	ALL	7:74950410-76031992	7	75518475	T	C	0.4236	-0.017367	0.002778	NA	NA	1.42e-8	7.847	411810	5	?-++--	0.622036	Known	rs794375	MODIFIER	Upstream gene	PMS2P3	ENSG00000127957	ENST00000529061	NA	NA	0.10042
QTL_MAP	Circulatory System	Mean Arterial Pressure	Quantitative	ALL	8:7730708-12538826	8	10855435	G	T	0.5887	-0.030941	0.00277	NA	NA	1.01e-28	27.995	411810	5	?--+-+	0.455016	Known	rs877116	MODIFIER	Downstream gene	-	ENSG00000280294	ENST00000624866	NA	NA	0.75432
QTL_MAP	Circulatory System	Mean Arterial Pressure	Quantitative	ALL	8:139405866-140415149	8	139911438	C	T	0.1905	-0.017521	0.002706	NA	NA	9.43e-9	8.025	557312	6	------	0.442137	Known	rs36002174	MODIFIER	Intron	TRAPPC9	ENSG00000167632	ENST00000438773	NA	NA	0.17588
QTL_MAP	Circulatory System	Mean Arterial Pressure	Quantitative	ALL	8:140854064-141854064	8	141354064	G	A	0.0448	-0.045049	0.006692	NA	NA	2.37e-9	8.625	411810	5	?--+--	0.445539	Known	rs60772015	MODIFIER	Downstream gene	GPR20	ENSG00000204882	ENST00000377741	NA	NA	0.7992
QTL_MAP	Circulatory System	Mean Arterial Pressure	Quantitative	ALL	8:142324326-144407320	8	142925688	T	C	0.4477	-0.017761	0.002226	NA	NA	1.72e-15	14.765	557312	6	-++--+	0.595786	Known	rs6988985	MODIFIER	Intergenic	-	-	-	NA	NA	0.27678
QTL_MAP	Circulatory System	Mean Arterial Pressure	Quantitative	ALL	8:23039317-24048829	8	23539317	T	C	0.3577	0.015402	0.002407	NA	NA	2.07e-8	7.684	557312	6	++-+++	0.25874	Known	rs7842120	MODIFIER	Intron	SLC25A37	ENSG00000147454	ENST00000519973	NA	NA	0.03654
QTL_MAP	Circulatory System	Mean Arterial Pressure	Quantitative	ALL	8:25521479-26667373	8	26021479	G	C	0.6928	0.018237	0.002343	NA	NA	7.96e-15	14.099	557312	6	+++-++	0.560485	Known	rs951914	MODIFIER	Intron	EBF2	ENSG00000221818	ENST00000520164	NA	NA	0.1643
QTL_MAP	Circulatory System	Mean Arterial Pressure	Quantitative	ALL	8:50250724-51540393	8	51022173	C	T	0.1865	0.020652	0.002747	NA	NA	2.01e-12	11.696	557312	6	++++++	0.50355	Known	rs7841979	MODIFIER	Intergenic	-	-	-	NA	NA	0.06587
QTL_MAP	Circulatory System	Mean Arterial Pressure	Quantitative	ALL	8:5994184-6994184	8	6494184	C	T	0.0327	-0.049808	0.007878	NA	NA	1.94e-10	9.712	411810	5	?+-+--	0.0481891	Known	rs141416541	MODIFIER	Intron	MCPH1	ENSG00000147316	ENST00000344683	NA	NA	0.9999
QTL_MAP	Circulatory System	Mean Arterial Pressure	Quantitative	ALL	8:75161088-76822861	8	75860084	T	C	0.3255	-0.017014	0.002304	NA	NA	1.39e-11	10.858	557312	6	-----+	0.42817	Known	rs67970739	MODIFIER	Intergenic	-	-	-	NA	NA	0.04384
QTL_MAP	Circulatory System	Mean Arterial Pressure	Quantitative	ALL	8:79936826-81028777	8	80473936	C	T	0.2053	-0.016071	0.002677	NA	NA	1.85e-12	11.732	557312	6	-+----	0.297957	Known	rs143348642	MODIFIER	Intron	-	ENSG00000253238	ENST00000656157	NA	NA	0.17983
QTL_MAP	Circulatory System	Mean Arterial Pressure	Quantitative	ALL	8:81297542-82365481	8	81865481	G	A	0.3288	-0.012829	0.002367	NA	NA	2.40e-8	7.62	557312	6	-----+	0.945984	Known	rs28823280	MODIFIER	Intron	LINC02235	ENSG00000254689	ENST00000670794	NA	NA	0.0922
QTL_MAP	Circulatory System	Mean Arterial Pressure	Quantitative	ALL	9:108982158-110986791	9	109518428	T	G	0.8656	0.022273	0.003234	NA	NA	6.68e-13	12.175	557312	6	+-++++	0.0791733	Known	rs2183505	MODIFIER	Intron	PALM2AKAP2	ENSG00000157654	ENST00000674068	NA	NA	0.24413
QTL_MAP	Circulatory System	Mean Arterial Pressure	Quantitative	ALL	9:124930037-126209322	9	125675726	A	G	0.546	0.015124	0.002185	NA	NA	1.18e-10	9.929	557312	6	++--++	0.454529	Known	rs1250736	MODIFIER	Intron	MAPKAP1	ENSG00000119487	ENST00000265960	NA	NA	0.94144
QTL_MAP	Circulatory System	Mean Arterial Pressure	Quantitative	ALL	9:133170555-134170555	9	133670555	G	A	0.0769	-0.03755	0.005265	NA	NA	6.35e-11	10.197	411810	5	?+---+	0.130763	Known	rs10993958	MODIFIER	Intron	SARDH	ENSG00000123453	ENST00000439388	NA	NA	0.99999
QTL_MAP	Circulatory System	Mean Arterial Pressure	Quantitative	ALL	9:136124005-137126337	9	136625034	C	T	0.4646	-0.013809	0.002516	NA	NA	1.08e-8	7.967	557312	6	+--+--	0.95661	Known	rs12379814	MODIFIER	Intergenic	-	-	-	NA	NA	0.19528
QTL_MAP	Circulatory System	Mean Arterial Pressure	Quantitative	ALL	9:21228391-22318675	9	21748963	G	A	0.402	0.014239	0.002219	NA	NA	3.32e-9	8.479	557312	6	+++-++	0.591926	Known	rs2165409	MODIFIER	Intergenic	-	-	-	NA	NA	0.11611
QTL_MAP	Circulatory System	Mean Arterial Pressure	Quantitative	ALL	9:33752468-34752468	9	34252468	GCTAA	G	0.7919	-0.02095	0.002891	NA	NA	3.45e-11	10.462	557312	6	-++---	0.687361	Known	rs10565742	MODIFIER	3'UTR	UBAP1	ENSG00000165006	ENST00000297661	NA	NA	0.98423
QTL_MAP	Circulatory System	Mean Arterial Pressure	Quantitative	ALL	9:35406474-36406474	9	35906474	C	T	0.1992	-0.02435	0.003551	NA	NA	2.09e-10	9.681	411810	5	?-++--	0.121233	Known	rs76452347	MODIFIER	Upstream gene	SPAAR	ENSG00000235387	ENST00000443779	NA	NA	0.99804
QTL_MAP	Circulatory System	Mean Arterial Pressure	Quantitative	ALL	9:36573905-37875475	9	37127681	C	T	0.3092	-0.016255	0.00241	NA	NA	1.13e-10	9.947	557312	6	-+----	0.523054	Known	rs13293465	MODIFIER	Intron	ZCCHC7	ENSG00000147905	ENST00000336755	NA	NA	0.17361
QTL_MAP	Circulatory System	Mean Arterial Pressure	Quantitative	ALL	10:99815722-101361475	10	100852163	T	TCACA	0.133	-0.032366	0.004035	NA	NA	3.62e-15	14.442	411810	5	?--+--	0.963221	Known	rs10623635	MODIFIER	Intergenic	-	-	-	NA	NA	0.48918
QTL_MAP	Circulatory System	Mean Arterial Pressure	Quantitative	ALL	10:102194943-104460141	10	103153896	G	A	0.1226	-0.041429	0.003191	NA	NA	5.19e-41	40.285	557312	6	------	0.1476	Known	rs11191582	MODIFIER	Intron	NT5C2	ENSG00000076685	ENST00000404739	NA	NA	0.24341
QTL_MAP	Circulatory System	Mean Arterial Pressure	Quantitative	ALL	10:113447537-114774133	10	114021768	T	C	0.7575	0.026888	0.002608	NA	NA	1.86e-26	25.73	557312	6	++-+++	0.199153	Known	rs2782980	MODIFIER	Intergenic	-	-	-	NA	NA	0.61518
QTL_MAP	Circulatory System	Mean Arterial Pressure	Quantitative	ALL	10:120708516-121711409	10	121210702	T	C	0.7081	-0.013589	0.002413	NA	NA	2.43e-8	7.614	557312	6	---+--	0.173035	Known	rs1907218	MODIFIER	Intergenic	-	-	-	NA	NA	0.19795
QTL_MAP	Circulatory System	Mean Arterial Pressure	Quantitative	ALL	10:121926611-122926611	10	122426611	A	G	0.1503	0.012586	0.002962	NA	NA	4.29e-8	7.367	557312	6	+-+++-	0.213201	Known	rs2292623	MODIFIER	Intron	PLEKHA1	ENSG00000107679	ENST00000368990	NA	NA	0.09106
QTL_MAP	Circulatory System	Mean Arterial Pressure	Quantitative	ALL	10:132059177-133203509	10	132645884	A	G	0.2399	0.016255	0.002505	NA	NA	4.10e-10	9.387	557312	6	+-+++-	0.536585	Known	rs1133400	MODERATE	Missense	INPP5A	ENSG00000068383	ENST00000368594	c.134A>G	p.Lys45Arg	0.68823
QTL_MAP	Circulatory System	Mean Arterial Pressure	Quantitative	ALL	10:17629875-18984821	10	18439030	C	G	0.2212	-0.039129	0.002938	NA	NA	5.84e-39	38.233	557312	6	-+-+--	0.817366	Known	rs12258967	MODIFIER	Intron	CACNB2	ENSG00000165995	ENST00000324631	NA	NA	1
QTL_MAP	Circulatory System	Mean Arterial Pressure	Quantitative	ALL	10:20988889-22241274	10	21714347	TA	T	0.6959	-0.01933	0.002978	NA	NA	5.16e-9	8.287	411810	5	?-++--	0.0228038	Known	rs34510047	MODIFIER	Intron	MLLT10	ENSG00000078403	ENST00000307729	NA	NA	0.16019
QTL_MAP	Circulatory System	Mean Arterial Pressure	Quantitative	ALL	10:3579891-4597894	10	4087874	C	T	0.0691	-0.029623	0.004405	NA	NA	9.78e-10	9.01	557312	6	---+--	0.688533	Known	rs6601800	MODIFIER	Non coding transcript exon	-	ENSG00000236990	ENST00000455199	NA	NA	0.51862
QTL_MAP	Circulatory System	Mean Arterial Pressure	Quantitative	ALL	10:44388055-45388055	10	44888055	G	A	0.3373	-0.013933	0.002419	NA	NA	2.87e-8	7.543	557312	6	--+--+	0.593576	Known	rs11817356	MODIFIER	Intron	TMEM72-AS1	ENSG00000224812	ENST00000669460	NA	NA	0.56015
QTL_MAP	Circulatory System	Mean Arterial Pressure	Quantitative	ALL	10:58005404-59115138	10	58533559	A	T	0.5161	0.01424	0.002187	NA	NA	1.74e-9	8.758	557312	6	++++++	0.0379092	Novel	rs1649079	MODIFIER	Intron	BICC1	ENSG00000122870	ENST00000373886	NA	NA	0.01103
QTL_MAP	Circulatory System	Mean Arterial Pressure	Quantitative	ALL	10:60130888-64100329	10	61755923	T	G	0.1406	-0.05365	0.003937	NA	NA	2.89e-40	39.539	411810	5	?+++--	0.198715	Known	rs72831343	MODIFIER	Intron	CABCOCO1	ENSG00000183346	ENST00000648843	NA	NA	0.25538
QTL_MAP	Circulatory System	Mean Arterial Pressure	Quantitative	ALL	10:93483330-95592209	10	94279840	G	C	0.4396	-0.028681	0.002171	NA	NA	2.68e-43	42.572	557312	6	-++---	0.0825363	Known	rs2274224	MODERATE	Missense	PLCE1	ENSG00000138193	ENST00000371380	c.4724G>C	p.Arg1575Pro	0.31544
QTL_MAP	Circulatory System	Mean Arterial Pressure	Quantitative	ALL	11:1123382-2507060	11	1866576	T	A	0.6401	0.032035	0.002352	NA	NA	3.77e-40	39.424	557312	6	++-+++	0.379973	Known	rs7938342	MODIFIER	Intron	LSP1	ENSG00000130592	ENST00000311604	NA	NA	0.58278
QTL_MAP	Circulatory System	Mean Arterial Pressure	Quantitative	ALL	11:100063579-101381486	11	100739815	T	C	0.6528	0.037358	0.002327	NA	NA	2.75e-62	61.56	557312	6	++++++	0.743922	Known	rs604723	MODIFIER	Intron	ARHGAP42	ENSG00000165895	ENST00000298815	NA	NA	0.64817
QTL_MAP	Circulatory System	Mean Arterial Pressure	Quantitative	ALL	11:106682711-107950430	11	107220703	T	TTG	0.4593	0.01928	0.002184	NA	NA	1.64e-18	17.785	557312	6	+++++-	0.837435	Known	rs35805328	MODIFIER	Intergenic	-	-	-	NA	NA	0.40776
QTL_MAP	Circulatory System	Mean Arterial Pressure	Quantitative	ALL	11:111070812-112411973	11	111664378	G	A	0.2006	0.019491	0.002967	NA	NA	9.47e-10	9.024	557312	6	++--++	0.124402	Known	rs11608149	MODIFIER	Intron	SIK2	ENSG00000170145	ENST00000304987	NA	NA	0.09749
QTL_MAP	Circulatory System	Mean Arterial Pressure	Quantitative	ALL	11:112459803-113542089	11	112960059	G	T	0.4447	-0.015607	0.00224	NA	NA	9.32e-11	10.031	557312	6	-+----	0.797911	Known	rs11214436	MODIFIER	Upstream gene	NCAM1	ENSG00000149294	ENST00000316851	NA	NA	0.11895
QTL_MAP	Circulatory System	Mean Arterial Pressure	Quantitative	ALL	11:116401725-117720893	11	116988737	T	C	0.7817	-0.017874	0.002737	NA	NA	2.11e-11	10.675	557312	6	------	0.008844	Known	rs519794	MODIFIER	Intron	SIK3	ENSG00000160584	ENST00000445177	NA	NA	0.13138
QTL_MAP	Circulatory System	Mean Arterial Pressure	Quantitative	ALL	11:122125327-123156504	11	122656504	G	C	0.1098	0.027464	0.00353	NA	NA	1.92e-13	12.717	557312	6	++-+++	0.475231	Known	rs7129204	MODIFIER	Intron	UBASH3B	ENSG00000154127	ENST00000284273	NA	NA	0.2579
QTL_MAP	Circulatory System	Mean Arterial Pressure	Quantitative	ALL	11:12745942-13830858	11	13273806	G	T	0.634	0.017949	0.002281	NA	NA	1.22e-14	13.912	557312	6	+--++-	0.351419	Known	rs10832013	MODIFIER	Upstream gene	ARNTL	ENSG00000133794	ENST00000403290	NA	NA	0.12852
QTL_MAP	Circulatory System	Mean Arterial Pressure	Quantitative	ALL	11:15710121-16852118	11	16284844	C	T	0.7882	-0.025273	0.002629	NA	NA	1.61e-21	20.792	557312	6	-----+	0.140548	Known	rs1966697	MODIFIER	Intron	SOX6	ENSG00000110693	ENST00000683767	NA	NA	0.02658
QTL_MAP	Circulatory System	Mean Arterial Pressure	Quantitative	ALL	11:21968929-23014001	11	22470908	G	A	0.0989	0.019162	0.003573	NA	NA	4.45e-10	9.352	557312	6	++++++	0.496967	Known	rs17762	MODIFIER	Intron	LINC01495	ENSG00000255323	ENST00000653021	NA	NA	0.09236
QTL_MAP	Circulatory System	Mean Arterial Pressure	Quantitative	ALL	11:26742285-27793880	11	27242285	C	G	0.2543	-0.016201	0.002751	NA	NA	2.82e-8	7.549	557312	6	--++-+	0.190656	Known	rs11604730	MODIFIER	Intergenic	-	-	-	NA	NA	0.0965
QTL_MAP	Circulatory System	Mean Arterial Pressure	Quantitative	ALL	11:45811684-51320706	11	47508675	A	AAC	0.4785	0.029387	0.002865	NA	NA	2.93e-22	21.534	411810	5	?+++++	0.847179	Known	rs10690121	MODIFIER	Intron	CELF1	ENSG00000149187	ENST00000687097	NA	NA	0.67509
QTL_MAP	Circulatory System	Mean Arterial Pressure	Quantitative	ALL	11:54433222-57149946	11	55050595	G	A	0.1376	-0.020147	0.003122	NA	NA	1.12e-10	9.95	557312	6	-+---+	0.716524	Known	rs28807461	MODIFIER	Intergenic	-	-	-	NA	NA	0.02564
QTL_MAP	Circulatory System	Mean Arterial Pressure	Quantitative	ALL	11:57995563-59167072	11	58667072	C	A	0.1298	-0.018461	0.003337	NA	NA	6.21e-9	8.207	557312	6	------	0.391826	Known	rs11560908	MODIFIER	Intron	GLYAT	ENSG00000149124	ENST00000586098	NA	NA	0.10711
QTL_MAP	Circulatory System	Mean Arterial Pressure	Quantitative	ALL	11:60988345-62015032	11	61510774	T	C	0.2311	-0.027488	0.002711	NA	NA	2.76e-26	25.559	557312	6	--+---	0.0800943	Known	rs751984	MODIFIER	3'UTR	LRRC10B	ENSG00000204950	ENST00000378075	NA	NA	0.73336
QTL_MAP	Circulatory System	Mean Arterial Pressure	Quantitative	ALL	11:65097606-66299248	11	65638129	G	T	0.2223	-0.022029	0.002579	NA	NA	1.17e-16	15.93	557312	6	--+---	0.748219	Known	rs2306363	MODIFIER	5'UTR	SIPA1	ENSG00000213445	ENST00000534313	NA	NA	0.9438
QTL_MAP	Circulatory System	Mean Arterial Pressure	Quantitative	ALL	11:68798524-69803333	11	69303333	C	T	0.1312	-0.019177	0.003126	NA	NA	3.24e-8	7.49	557312	6	---+--	0.247679	Known	rs4930676	MODIFIER	Intron	-	ENSG00000260877	ENST00000544781	NA	NA	0.26729
QTL_MAP	Circulatory System	Mean Arterial Pressure	Quantitative	ALL	11:9229210-10849128	11	9740727	T	C	0.5238	0.02293	0.002195	NA	NA	1.07e-23	22.971	557312	6	++-+++	0.0291814	Known	rs360153	MODIFIER	Intron	SWAP70	ENSG00000133789	ENST00000318950	NA	NA	0.76204
QTL_MAP	Circulatory System	Mean Arterial Pressure	Quantitative	ALL	12:110363223-113650661	12	111427245	C	G	0.5361	-0.044545	0.002796	NA	NA	1.08e-54	53.965	411810	5	?+----	0.586329	Known	rs7310615	MODIFIER	Intron	SH2B3	ENSG00000111252	ENST00000341259	NA	NA	0.53469
QTL_MAP	Circulatory System	Mean Arterial Pressure	Quantitative	ALL	12:114405687-116287545	12	115114632	A	G	0.3501	-0.032603	0.002296	NA	NA	6.93e-43	42.159	557312	6	------	0.499011	Known	rs35444	MODIFIER	Intergenic	-	-	-	NA	NA	0.2795
QTL_MAP	Circulatory System	Mean Arterial Pressure	Quantitative	ALL	12:12235504-13235504	12	12735504	T	A	0.4451	-0.012474	0.002187	NA	NA	1.80e-8	7.744	557312	6	-+++--	0.736925	Novel	rs2024385	MODIFIER	Intron	APOLD1	ENSG00000178878	ENST00000326765	NA	NA	0.62584
QTL_MAP	Circulatory System	Mean Arterial Pressure	Quantitative	ALL	12:120954191-121954191	12	121454191	C	T	0.377	-0.009113	0.00226	NA	NA	2.39e-8	7.622	557312	6	+-+--+	0.602996	Known	rs58609847	MODIFIER	Intron	KDM2B	ENSG00000089094	ENST00000377071	NA	NA	0.09905
QTL_MAP	Circulatory System	Mean Arterial Pressure	Quantitative	ALL	12:1860331-2880017	12	2380017	C	T	0.3336	0.011667	0.002314	NA	NA	1.29e-8	7.889	557312	6	++--+-	0.287464	Known	rs7309552	MODIFIER	Intron	CACNA1C	ENSG00000151067	ENST00000399655	NA	NA	0.68867
QTL_MAP	Circulatory System	Mean Arterial Pressure	Quantitative	ALL	12:19491820-20727358	12	20198342	A	T	0.2476	-0.030039	0.002868	NA	NA	9.90e-26	25.004	557312	6	+--+--	0.676517	Known	rs73073676	MODIFIER	Intergenic	-	-	-	NA	NA	0.43046
QTL_MAP	Circulatory System	Mean Arterial Pressure	Quantitative	ALL	12:47293818-48360570	12	47811575	C	T	0.172	-0.021014	0.003241	NA	NA	1.23e-9	8.908	557312	6	+++---	0.462574	Known	rs56389811	MODIFIER	Intron	HDAC7	ENSG00000061273	ENST00000080059	NA	NA	0.29113
QTL_MAP	Circulatory System	Mean Arterial Pressure	Quantitative	ALL	12:49445169-51327344	12	50179254	A	G	0.6374	-0.028325	0.002838	NA	NA	3.32e-21	20.479	411810	5	?-----	0.416094	Known	rs12426261	MODIFIER	Intron	LIMA1	ENSG00000050405	ENST00000341247	NA	NA	0.08169
QTL_MAP	Circulatory System	Mean Arterial Pressure	Quantitative	ALL	12:52536725-54551434	12	54049957	AAAC	A	0.3209	-0.020992	0.002336	NA	NA	2.34e-17	16.63	557312	6	------	0.226248	Known	rs79010335	MODIFIER	Upstream gene	HOXC4	ENSG00000198353	ENST00000430889	NA	NA	0.71831
QTL_MAP	Circulatory System	Mean Arterial Pressure	Quantitative	ALL	12:8179358-9179607	12	8679607	A	G	0.2464	-0.018062	0.002819	NA	NA	1.79e-8	7.748	557312	6	------	0.444459	Known	rs7132012	MODIFIER	Non coding transcript exon	-	ENSG00000256004	ENST00000545370	NA	NA	0.41839
QTL_MAP	Circulatory System	Mean Arterial Pressure	Quantitative	ALL	12:88894010-90555095	12	89584456	C	T	0.4005	-0.035609	0.002214	NA	NA	4.45e-55	54.352	557312	6	------	0.463068	Known	rs1689040	MODIFIER	Downstream gene	ATP2B1	ENSG00000070961	ENST00000428670	NA	NA	0.36342
QTL_MAP	Circulatory System	Mean Arterial Pressure	Quantitative	ALL	13:109720062-110720062	13	110220062	G	C	0.4353	0.013455	0.002265	NA	NA	5.70e-9	8.244	557312	6	+-+++-	0.968729	Known	rs34966754	MODIFIER	Intron	COL4A1	ENSG00000187498	ENST00000375820	NA	NA	0.77042
QTL_MAP	Circulatory System	Mean Arterial Pressure	Quantitative	ALL	13:113732601-114792933	13	114233584	G	C	0.2381	0.016931	0.002543	NA	NA	2.39e-10	9.622	557312	6	++++++	0.471008	Known	rs9590404	MODIFIER	Upstream gene	CDC16	ENSG00000130177	ENST00000356221	NA	NA	0.0749
QTL_MAP	Circulatory System	Mean Arterial Pressure	Quantitative	ALL	13:21219923-22353021	13	21745070	A	T	0.3464	-0.01651	0.00233	NA	NA	4.57e-11	10.34	557312	6	-++---	0.822378	Known	rs615567	MODIFIER	Intergenic	-	-	-	NA	NA	0.30994
QTL_MAP	Circulatory System	Mean Arterial Pressure	Quantitative	ALL	13:29044793-30080212	13	29545363	C	T	0.6437	-0.01614	0.002472	NA	NA	7.88e-12	11.104	557312	6	---+--	0.0620064	Known	rs9508490	MODIFIER	Intron	SLC7A1	ENSG00000139514	ENST00000380752	NA	NA	0.49032
QTL_MAP	Circulatory System	Mean Arterial Pressure	Quantitative	ALL	13:50025480-51084782	13	50529325	C	G	0.7565	0.016466	0.002599	NA	NA	5.69e-10	9.245	557312	6	+-+-++	0.808842	Known	rs536338	MODIFIER	Downstream gene	DLEU1	ENSG00000176124	ENST00000490577	NA	NA	0.46063
QTL_MAP	Circulatory System	Mean Arterial Pressure	Quantitative	ALL	13:71262967-72313701	13	71800717	G	A	0.2755	0.021582	0.003331	NA	NA	1.81e-10	9.743	557312	6	+-++++	0.930205	Known	rs9318032	MODIFIER	Intron	DACH1	ENSG00000276644	ENST00000613252	NA	NA	0.33333
QTL_MAP	Circulatory System	Mean Arterial Pressure	Quantitative	ALL	13:79651281-80658463	13	80151281	GA	G	0.5722	0.017605	0.002757	NA	NA	1.24e-9	8.907	411810	5	?+-++-	0.347473	Known	rs55713740	MODIFIER	Intergenic	-	-	-	NA	NA	0.53492
QTL_MAP	Circulatory System	Mean Arterial Pressure	Quantitative	ALL	14:102893625-104127047	14	103541414	C	T	0.1156	-0.026363	0.003616	NA	NA	1.47e-11	10.833	557312	6	--+---	0.356434	Known	rs113044050	MODIFIER	Downstream gene	TRMT61A	ENSG00000166166	ENST00000389749	NA	NA	0.63898
QTL_MAP	Circulatory System	Mean Arterial Pressure	Quantitative	ALL	14:49688589-50885916	14	50188589	C	T	0.0289	-0.055729	0.008146	NA	NA	4.45e-10	9.352	411810	5	?-----	0.099226	Known	rs61755579	MODERATE	Missense	SOS2	ENSG00000100485	ENST00000216373	c.622G>A	p.Ala208Thr	0.86787
QTL_MAP	Circulatory System	Mean Arterial Pressure	Quantitative	ALL	14:52356281-53444673	14	52907013	T	TA	0.7093	0.020832	0.003011	NA	NA	1.51e-10	9.822	411810	5	?+++++	0.390887	Known	rs59646316	MODIFIER	Intron	FERMT2	ENSG00000073712	ENST00000341590	NA	NA	0.3604
QTL_MAP	Circulatory System	Mean Arterial Pressure	Quantitative	ALL	14:69488806-70488806	14	69988806	G	A	0.5502	0.012352	0.002186	NA	NA	4.95e-8	7.305	557312	6	+--+++	0.362756	Known	rs227427	MODIFIER	Intron	SMOC1	ENSG00000198732	ENST00000361956	NA	NA	0.26742
QTL_MAP	Circulatory System	Mean Arterial Pressure	Quantitative	ALL	15:39510042-42344779	15	41168109	G	GGCT	0.4343	0.017896	0.002244	NA	NA	5.04e-18	17.298	557312	6	+-+++-	0.648136	Known	rs60016823	MODIFIER	Downstream gene	CIBAR1P1	ENSG00000157021	ENST00000528023	NA	NA	0.70973
QTL_MAP	Circulatory System	Mean Arterial Pressure	Quantitative	ALL	15:50596666-51691890	15	51139461	T	A	0.1895	0.018802	0.00348	NA	NA	3.58e-9	8.446	411810	5	?++-+-	0.699717	Known	rs12902197	MODIFIER	Intron	MIR4713HG	ENSG00000259240	ENST00000559909	NA	NA	0.16616
QTL_MAP	Circulatory System	Mean Arterial Pressure	Quantitative	ALL	15:66139279-67151647	15	66648746	G	A	0.2963	0.01564	0.002361	NA	NA	1.78e-11	10.75	557312	6	+--+++	0.338038	Known	rs1440371	MODIFIER	Intron	LINC01169	ENSG00000259471	ENST00000558797	NA	NA	0.96605
QTL_MAP	Circulatory System	Mean Arterial Pressure	Quantitative	ALL	15:68882720-70030243	15	69382720	A	G	0.0318	-0.065126	0.007902	NA	NA	9.26e-15	14.034	411810	5	?+++--	0.584398	Known	rs140244053	MODIFIER	Intron	PAQR5	ENSG00000137819	ENST00000395407	NA	NA	0.9991
QTL_MAP	Circulatory System	Mean Arterial Pressure	Quantitative	ALL	15:73787787-75663679	15	74770056	C	T	0.5343	-0.034031	0.002448	NA	NA	2.64e-45	44.579	557312	6	-++---	0.0324399	Known	rs11072508	MODIFIER	Intergenic	-	-	-	NA	NA	0.76075
QTL_MAP	Circulatory System	Mean Arterial Pressure	Quantitative	ALL	15:78209357-79218731	15	78709357	C	T	0.6777	0.013559	0.002364	NA	NA	2.59e-8	7.587	557312	6	+++-+-	0.946569	Known	rs12899940	MODIFIER	Intron	CHRNB4	ENSG00000117971	ENST00000558216	NA	NA	0.07801
QTL_MAP	Circulatory System	Mean Arterial Pressure	Quantitative	ALL	15:80194671-81273717	15	80750475	A	G	0.3545	0.024125	0.002584	NA	NA	5.80e-21	20.237	557312	6	++++++	0.133443	Known	rs2627316	MODIFIER	Intron	ABHD17C	ENSG00000136379	ENST00000258884	NA	NA	0.261
QTL_MAP	Circulatory System	Mean Arterial Pressure	Quantitative	ALL	15:90347903-91399829	15	90894158	A	T	0.2655	0.041021	0.002651	NA	NA	1.52e-52	51.819	557312	6	++++++	0.902972	Known	rs2521501	MODIFIER	Intron	FES	ENSG00000182511	ENST00000328850	NA	NA	0.23418
QTL_MAP	Circulatory System	Mean Arterial Pressure	Quantitative	ALL	15:94268842-95279919	15	94768842	T	C	0.3058	0.02237	0.002399	NA	NA	1.01e-20	19.995	557312	6	++-+++	0.24401	Known	rs12906962	MODIFIER	Intergenic	-	-	-	NA	NA	1
QTL_MAP	Circulatory System	Mean Arterial Pressure	Quantitative	ALL	15:95591600-96597093	15	96092670	T	C	0.7209	-0.015896	0.002517	NA	NA	3.65e-9	8.438	557312	6	--++-+	0.828769	Known	rs4984497	MODIFIER	Intron	-	ENSG00000275443	ENST00000619812	NA	NA	0.28807
QTL_MAP	Circulatory System	Mean Arterial Pressure	Quantitative	ALL	16:1530570-2607078	16	2107078	T	C	0.1338	-0.023864	0.004223	NA	NA	1.23e-8	7.91	411810	5	?+++-+	0.0983539	Known	rs3874658	MODIFIER	Intron	PKD1	ENSG00000008710	ENST00000262304	NA	NA	0.54609
QTL_MAP	Circulatory System	Mean Arterial Pressure	Quantitative	ALL	16:19839137-21580730	16	20381010	G	A	0.2008	-0.026137	0.002712	NA	NA	9.70e-24	23.013	557312	6	-+----	0.952347	Known	rs77924615	MODIFIER	Intron	PDILT	ENSG00000169340	ENST00000302451	NA	NA	1
QTL_MAP	Circulatory System	Mean Arterial Pressure	Quantitative	ALL	16:24177140-25368642	16	24823847	G	A	0.1596	-0.029386	0.003107	NA	NA	8.70e-19	18.06	557312	6	------	0.185403	Known	rs2303083	MODIFIER	3'UTR	TNRC6A	ENSG00000090905	ENST00000395799	NA	NA	0.07462
QTL_MAP	Circulatory System	Mean Arterial Pressure	Quantitative	ALL	16:30074214-31122979	16	30612658	T	G	0.4875	0.017266	0.002773	NA	NA	3.17e-9	8.499	411810	5	?+--++	0.903627	Known	rs67693285	MODIFIER	Upstream gene	ZNF689	ENSG00000156853	ENST00000287461	NA	NA	0.66855
QTL_MAP	Circulatory System	Mean Arterial Pressure	Quantitative	ALL	16:3462479-5402597	16	4872449	T	G	0.407	-0.014149	0.002213	NA	NA	2.47e-10	9.607	557312	6	-+---+	0.663984	Known	rs12102426	MODIFIER	Intron	UBN1	ENSG00000118900	ENST00000262376	NA	NA	0.16793
QTL_MAP	Circulatory System	Mean Arterial Pressure	Quantitative	ALL	16:49227559-50234135	16	49728601	G	A	0.6404	-0.013919	0.002294	NA	NA	4.01e-10	9.397	557312	6	-+++-+	0.394714	Known	rs8045324	MODIFIER	Intron	ZNF423	ENSG00000102935	ENST00000563137	NA	NA	0.62964
QTL_MAP	Circulatory System	Mean Arterial Pressure	Quantitative	ALL	16:53265384-54311257	16	53767042	T	C	0.3446	0.015493	0.002359	NA	NA	2.97e-9	8.527	557312	6	++++++	0.95173	Known	rs1421085	MODIFIER	Intron	FTO	ENSG00000140718	ENST00000471389	NA	NA	0.05168
QTL_MAP	Circulatory System	Mean Arterial Pressure	Quantitative	ALL	16:60110606-61130550	16	60630550	CACATTTCTTTATTA	C	0.7183	0.014284	0.002514	NA	NA	1.75e-9	8.757	557312	6	+---++	0.63196	Known	rs60858152	MODIFIER	Intergenic	-	-	-	NA	NA	0.49678
QTL_MAP	Circulatory System	Mean Arterial Pressure	Quantitative	ALL	16:66269103-67269103	16	66769103	CA	C	0.0561	0.026607	0.006026	NA	NA	3.02e-8	7.52	411810	5	?-+-+-	0.224455	Known	rs371537754	MODIFIER	Intron	TERB1	ENSG00000249961	ENST00000433154	NA	NA	0.58013
QTL_MAP	Circulatory System	Mean Arterial Pressure	Quantitative	ALL	16:71299755-72315056	16	71812761	A	T	0.882	0.019236	0.003694	NA	NA	3.46e-8	7.461	557312	6	+-++++	0.873453	Known	rs9939970	MODIFIER	Upstream gene	AP1G1	ENSG00000166747	ENST00000299980	NA	NA	0.11229
QTL_MAP	Circulatory System	Mean Arterial Pressure	Quantitative	ALL	16:72593824-73593824	16	73093824	C	T	0.1329	0.026019	0.004226	NA	NA	3.17e-8	7.499	411810	5	?---+-	0.711322	Known	rs62052380	MODIFIER	Intron	HCCAT5	ENSG00000260880	ENST00000642127	NA	NA	0.96775
QTL_MAP	Circulatory System	Mean Arterial Pressure	Quantitative	ALL	16:74770599-75982841	16	75294693	G	T	0.573	0.01776	0.002185	NA	NA	1.80e-14	13.744	557312	6	++-+++	0.658864	Known	rs1010630	MODIFIER	Intron	CFDP1	ENSG00000153774	ENST00000283882	NA	NA	0.05205
QTL_MAP	Circulatory System	Mean Arterial Pressure	Quantitative	ALL	16:80976550-82091247	16	81579719	TAAAA	T	0.4509	0.014563	0.002312	NA	NA	4.02e-12	11.396	557312	6	+-+++-	0.544662	Known	rs34345437	MODIFIER	Intron	CMIP	ENSG00000153815	ENST00000537098	NA	NA	0.16334
QTL_MAP	Circulatory System	Mean Arterial Pressure	Quantitative	ALL	16:89141220-90147561	16	89647561	T	C	0.4494	-0.015551	0.002795	NA	NA	3.02e-9	8.52	411810	5	?-----	0.527104	Known	rs428232	MODIFIER	Intron	CHMP1A	ENSG00000131165	ENST00000397901	NA	NA	0.5594
QTL_MAP	Circulatory System	Mean Arterial Pressure	Quantitative	ALL	17:17767805-18841500	17	18309300	G	T	0.3983	0.014686	0.00224	NA	NA	3.82e-9	8.418	557312	6	++++++	0.914221	Novel	rs8076336	MODIFIER	Intron	TOP3A	ENSG00000177302	ENST00000321105	NA	NA	0.12838
QTL_MAP	Circulatory System	Mean Arterial Pressure	Quantitative	ALL	17:921287-2819031	17	2267361	A	AT	0.3317	-0.022798	0.002926	NA	NA	8.23e-13	12.085	411810	5	?-----	0.0865629	Known	rs5818851	MODIFIER	Intron	SMG6	ENSG00000070366	ENST00000263073	NA	NA	0.40715
QTL_MAP	Circulatory System	Mean Arterial Pressure	Quantitative	ALL	17:3480732-4583637	17	4034921	C	T	0.39	0.013943	0.002214	NA	NA	2.77e-9	8.557	557312	6	++-+++	0.869795	Known	rs8079766	MODIFIER	Intron	ZZEF1	ENSG00000074755	ENST00000381638	NA	NA	0.46632
QTL_MAP	Circulatory System	Mean Arterial Pressure	Quantitative	ALL	17:44523913-45708324	17	45095905	T	C	0.4823	-0.02285	0.002304	NA	NA	6.00e-23	22.222	557312	6	---+-+	0.429357	Known	rs2301597	MODIFIER	Intron	NMT1	ENSG00000136448	ENST00000258960	NA	NA	0.88926
QTL_MAP	Circulatory System	Mean Arterial Pressure	Quantitative	ALL	17:46399674-47569351	17	46913156	A	G	0.427	0.014772	0.002197	NA	NA	2.24e-11	10.65	557312	6	+-+++-	0.687661	Known	rs197915	MODIFIER	Upstream gene	LINC01974	ENSG00000262031	ENST00000575126	NA	NA	0.23244
QTL_MAP	Circulatory System	Mean Arterial Pressure	Quantitative	ALL	17:47994504-49936349	17	49406866	G	C	0.2802	0.020787	0.002535	NA	NA	3.04e-14	13.518	557312	6	++-+++	0.443146	Known	rs2233667	LOW	Splice polypyrimidine tract	PHB1	ENSG00000167085	ENST00000300408	NA	NA	0.13922
QTL_MAP	Circulatory System	Mean Arterial Pressure	Quantitative	ALL	17:58697254-59821435	17	59307083	G	A	0.3354	-0.016317	0.002917	NA	NA	9.42e-9	8.026	411810	5	?-++-+	0.550783	Known	rs59549190	MODIFIER	Intergenic	-	-	-	NA	NA	0.37686
QTL_MAP	Circulatory System	Mean Arterial Pressure	Quantitative	ALL	17:60510447-61919916	17	61412532	T	C	0.7568	0.020431	0.002495	NA	NA	3.08e-14	13.511	557312	6	+++-++	0.376647	Known	rs9907379	MODIFIER	Downstream gene	TBX2	ENSG00000121068	ENST00000240328	NA	NA	0.23501
QTL_MAP	Circulatory System	Mean Arterial Pressure	Quantitative	ALL	17:62970201-64830199	17	64304354	T	C	0.6214	0.013422	0.002305	NA	NA	1.55e-10	9.809	557312	6	+++++-	0.449044	Known	rs6504213	MODIFIER	Downstream gene	RPL31P57	ENSG00000256358	ENST00000461109	NA	NA	0.27997
QTL_MAP	Circulatory System	Mean Arterial Pressure	Quantitative	ALL	17:6699755-8517688	17	7877701	T	C	0.164	0.020201	0.002884	NA	NA	4.59e-15	14.338	557312	6	+-++++	0.748304	Known	rs74439044	MODIFIER	Intron	NAA38	ENSG00000183011	ENST00000576861	NA	NA	0.38022
QTL_MAP	Circulatory System	Mean Arterial Pressure	Quantitative	ALL	17:76814180-77824358	17	77320798	A	G	0.386	-0.018318	0.002225	NA	NA	7.08e-16	15.15	557312	6	-++---	0.384594	Known	rs1436138	MODIFIER	Intron	SEPTIN9	ENSG00000184640	ENST00000427177	NA	NA	0.99981
QTL_MAP	Circulatory System	Mean Arterial Pressure	Quantitative	ALL	17:78197469-79303816	17	78802280	C	T	0.5179	-0.018408	0.002716	NA	NA	4.26e-10	9.371	411810	5	?-----	0.603785	Known	rs2306526	MODIFIER	Intron	USP36	ENSG00000055483	ENST00000449938	NA	NA	0.42821
QTL_MAP	Circulatory System	Mean Arterial Pressure	Quantitative	ALL	17:79774570-80784995	17	80284995	G	A	0.4008	-0.012452	0.002277	NA	NA	1.84e-8	7.736	557312	6	-+----	0.718747	Known	rs7214614	MODIFIER	Intron	RNF213	ENSG00000173821	ENST00000582970	NA	NA	0.22007
QTL_MAP	Circulatory System	Mean Arterial Pressure	Quantitative	ALL	17:80889369-81904793	17	81401825	A	ACT	0.647	-0.019475	0.002883	NA	NA	1.01e-10	9.996	411810	5	?----+	0.716274	Known	rs10664154	MODIFIER	Intron	BAHCC1	ENSG00000266074	ENST00000675386	NA	NA	0.54379
QTL_MAP	Circulatory System	Mean Arterial Pressure	Quantitative	ALL	18:44083219-45140402	18	44613588	A	AG	0.1969	0.021157	0.003096	NA	NA	8.23e-10	9.085	557312	6	+-+-++	0.460517	Known	rs138826355	MODIFIER	Intergenic	-	-	-	NA	NA	0.1776
QTL_MAP	Circulatory System	Mean Arterial Pressure	Quantitative	ALL	18:50106871-51155576	18	50630883	G	T	0.3431	-0.014391	0.002273	NA	NA	3.23e-9	8.491	557312	6	--+---	0.151515	Known	rs12604601	MODIFIER	Intron	MAPK4	ENSG00000141639	ENST00000400384	NA	NA	0.13937
QTL_MAP	Circulatory System	Mean Arterial Pressure	Quantitative	ALL	18:56411251-57411251	18	56911251	C	T	0.3327	-0.016284	0.002331	NA	NA	4.94e-10	9.307	557312	6	------	0.983476	Known	rs10048404	MODIFIER	Intron	WDR7	ENSG00000091157	ENST00000254442	NA	NA	0.99657
QTL_MAP	Circulatory System	Mean Arterial Pressure	Quantitative	ALL	18:211559-1328617	18	773091	T	C	0.2243	-0.022154	0.002567	NA	NA	1.03e-15	14.989	557312	6	-+-+--	0.343053	Known	rs7232858	MODIFIER	Intron	YES1	ENSG00000176105	ENST00000314574	NA	NA	0.24313
QTL_MAP	Circulatory System	Mean Arterial Pressure	Quantitative	ALL	19:1313208-2357879	19	1852583	A	G	0.2838	-0.015847	0.002525	NA	NA	6.83e-10	9.166	557312	6	--+---	0.799231	Known	rs1054972	MODIFIER	3'UTR	KLF16	ENSG00000129911	ENST00000250916	NA	NA	0.0771
QTL_MAP	Circulatory System	Mean Arterial Pressure	Quantitative	ALL	19:10674215-12911858	19	11416083	G	A	0.59	0.023668	0.002859	NA	NA	3.23e-16	15.491	411810	5	?-+++-	0.929809	Known	rs160838	MODERATE	Missense	RGL3	ENSG00000205517	ENST00000380456	c.491C>T	p.Ala164Val	0.99992
QTL_MAP	Circulatory System	Mean Arterial Pressure	Quantitative	ALL	19:16543995-17617744	19	17108295	G	A	0.2842	0.02032	0.002388	NA	NA	2.29e-15	14.641	557312	6	++++++	0.956316	Known	rs7246865	MODIFIER	Intron	MYO9B	ENSG00000099331	ENST00000682292	NA	NA	0.88516
QTL_MAP	Circulatory System	Mean Arterial Pressure	Quantitative	ALL	19:17838428-19687295	19	18338428	G	A	0.3157	-0.019621	0.002352	NA	NA	7.59e-16	15.12	557312	6	--+---	0.430262	Known	rs9636202	MODIFIER	Upstream gene	PGPEP1	ENSG00000130517	ENST00000269919	NA	NA	0.46285
QTL_MAP	Circulatory System	Mean Arterial Pressure	Quantitative	ALL	19:29274328-30384652	19	29800962	AAATAATAAT	A	0.326	0.021313	0.002915	NA	NA	2.31e-12	11.637	411810	5	?++-+-	0.903485	Known	rs146397219	MODIFIER	Intergenic	-	-	-	NA	NA	0.17528
QTL_MAP	Circulatory System	Mean Arterial Pressure	Quantitative	ALL	19:30851096-31949311	19	31376788	A	AT	0.4632	0.015856	0.00223	NA	NA	7.92e-12	11.101	557312	6	++-+++	0.650257	Known	rs11405745	MODIFIER	Intron	TSHZ3-AS1	ENSG00000267662	ENST00000585336	NA	NA	0.13564
QTL_MAP	Circulatory System	Mean Arterial Pressure	Quantitative	ALL	19:4439381-5470582	19	4939381	C	CT	0.3852	0.019598	0.002817	NA	NA	2.36e-10	9.628	411810	5	?++-++	0.695139	Known	rs11401601	MODIFIER	Intron	UHRF1	ENSG00000276043	ENST00000650932	NA	NA	0.9679
QTL_MAP	Circulatory System	Mean Arterial Pressure	Quantitative	ALL	19:44738075-45763471	19	45246226	G	C	0.2507	0.021048	0.00316	NA	NA	5.85e-10	9.233	411810	5	?-+-++	0.623515	Known	rs73036520	MODIFIER	Upstream gene	EXOC3L2	ENSG00000283632	ENST00000413988	NA	NA	0.10133
QTL_MAP	Circulatory System	Mean Arterial Pressure	Quantitative	ALL	19:48602448-49647288	19	49102448	G	A	0.1591	-0.032071	0.003744	NA	NA	1.57e-15	14.804	411810	5	?+----	0.843339	Known	rs73046792	MODIFIER	Intron	SNRNP70	ENSG00000104852	ENST00000598441	NA	NA	0.99722
QTL_MAP	Circulatory System	Mean Arterial Pressure	Quantitative	ALL	19:6751082-7970363	19	7257979	C	G	0.1273	-0.06796	0.004121	NA	NA	1.42e-58	57.848	411810	5	?-----	0.940202	Known	rs12978472	MODIFIER	Intron	INSR	ENSG00000171105	ENST00000302850	NA	NA	1
QTL_MAP	Circulatory System	Mean Arterial Pressure	Quantitative	ALL	20:10255903-11518418	20	10985350	G	A	0.4794	0.024973	0.002159	NA	NA	2.56e-31	30.592	557312	6	++-+++	0.580327	Known	rs1887320	MODIFIER	Intron	-	ENSG00000270792	ENST00000605292	NA	NA	0.49207
QTL_MAP	Circulatory System	Mean Arterial Pressure	Quantitative	ALL	20:19236166-20236166	20	19736166	A	ACCTTTTT	0.6559	-0.017542	0.002962	NA	NA	4.46e-8	7.35	411810	5	?--+--	0.424265	Known	rs11472766	MODIFIER	Intergenic	-	-	-	NA	NA	0.84147
QTL_MAP	Circulatory System	Mean Arterial Pressure	Quantitative	ALL	20:32121579-33137553	20	32625845	A	G	0.2544	0.016685	0.002623	NA	NA	1.85e-9	8.733	557312	6	++++++	0.651765	Known	rs1407256	MODIFIER	Intergenic	-	-	-	NA	NA	0.46024
QTL_MAP	Circulatory System	Mean Arterial Pressure	Quantitative	ALL	20:3615967-4622307	20	4122307	G	A	0.6888	0.014871	0.002447	NA	NA	1.68e-8	7.774	557312	6	+++++-	0.594314	Known	rs1741288	MODIFIER	Intron	SMOX	ENSG00000088826	ENST00000493223	NA	NA	0.31888
QTL_MAP	Circulatory System	Mean Arterial Pressure	Quantitative	ALL	20:41132940-42132940	20	41632940	T	C	0.4042	-0.013225	0.002233	NA	NA	4.59e-8	7.338	557312	6	-+----	0.0519189	Known	rs4812537	MODIFIER	Intron	-	ENSG00000288843	ENST00000685138	NA	NA	0.22761
QTL_MAP	Circulatory System	Mean Arterial Pressure	Quantitative	ALL	20:43666512-44708801	20	44177722	G	C	0.1756	0.022235	0.002782	NA	NA	1.88e-13	12.725	557312	6	++-+++	0.610782	Known	rs6130557	MODIFIER	Intron	JPH2	ENSG00000149596	ENST00000372980	NA	NA	0.23675
QTL_MAP	Circulatory System	Mean Arterial Pressure	Quantitative	ALL	20:48291877-49706904	20	48810866	G	A	0.1167	-0.031711	0.0036	NA	NA	4.52e-17	16.344	557312	6	------	0.990504	Known	rs113216630	MODIFIER	Intron	PREX1	ENSG00000124126	ENST00000371941	NA	NA	0.1041
QTL_MAP	Circulatory System	Mean Arterial Pressure	Quantitative	ALL	20:50990175-52015277	20	51492442	G	A	0.5477	0.016698	0.002182	NA	NA	3.30e-12	11.481	557312	6	+---++	0.0540816	Known	rs6021247	MODIFIER	Intron	NFATC2	ENSG00000101096	ENST00000371564	NA	NA	0.87567
QTL_MAP	Circulatory System	Mean Arterial Pressure	Quantitative	ALL	20:58388417-59740741	20	59148075	C	T	0.1069	0.054489	0.004418	NA	NA	1.17e-32	31.93	411810	5	?+++++	0.545513	Known	rs6026728	MODIFIER	Intron	ZNF831	ENSG00000124203	ENST00000637017	NA	NA	0.18251
QTL_MAP	Circulatory System	Mean Arterial Pressure	Quantitative	ALL	20:5834340-6890364	20	6373514	T	C	0.6878	0.017336	0.002511	NA	NA	2.06e-10	9.686	557312	6	++++++	0.521709	Known	rs6054183	MODIFIER	Intergenic	-	-	-	NA	NA	0.05332
QTL_MAP	Circulatory System	Mean Arterial Pressure	Quantitative	ALL	20:63150661-64625343	20	64075881	CTTTCT	C	0.2478	0.027546	0.003162	NA	NA	9.19e-18	17.037	411810	5	?-+++-	0.573053	Known	rs141039858	MODIFIER	Intron	RGS19	ENSG00000171700	ENST00000395042	NA	NA	0.97845
QTL_MAP	Circulatory System	Mean Arterial Pressure	Quantitative	ALL	20:8123467-9154904	20	8635941	A	G	0.4065	-0.017539	0.002209	NA	NA	1.96e-17	16.708	557312	6	---+--	0.914655	Known	rs6039211	MODIFIER	Intron	PLCB1	ENSG00000182621	ENST00000338037	NA	NA	0.7384
QTL_MAP	Circulatory System	Mean Arterial Pressure	Quantitative	ALL	21:31798829-32798829	21	32298829	T	C	0.0581	-0.032077	0.004922	NA	NA	6.66e-9	8.177	557312	6	--+---	0.489754	Known	rs2298359	MODIFIER	Upstream gene	MRAP	ENSG00000170262	ENST00000303645	NA	NA	0.99981
QTL_MAP	Circulatory System	Mean Arterial Pressure	Quantitative	ALL	21:35817422-36919168	21	36320209	C	T	0.0981	0.025328	0.003978	NA	NA	3.53e-10	9.452	557312	6	-+-++-	0.354595	Known	rs62229372	MODIFIER	5'UTR	MORC3	ENSG00000159256	ENST00000400485	NA	NA	0.44847
QTL_MAP	Circulatory System	Mean Arterial Pressure	Quantitative	ALL	21:42798816-44207804	21	43298816	C	T	0.0386	0.046261	0.007076	NA	NA	1.44e-9	8.842	411810	5	?+--++	0.229117	Known	rs79033729	MODIFIER	Intergenic	-	-	-	NA	NA	0.69204
QTL_MAP	Circulatory System	Mean Arterial Pressure	Quantitative	ALL	22:28553489-29559699	22	29057205	G	C	0.4606	-0.009769	0.002174	NA	NA	1.83e-9	8.737	557312	6	+-----	0.507997	Known	rs12321	MODIFIER	Downstream gene	C22orf31	ENSG00000100249	ENST00000216071	NA	NA	0.32143
QTL_MCH	Hematopoietic	Mean Corpuscular Hemoglobin	Quantitative	ALL	1:108774570-109774968	1	109274570	A	G	0.2075	0.01413	0.002346	NA	NA	3.60e-8	7.444	1138350	10	++++++++++	0.882959	Known	rs7528419	MODIFIER	3'UTR	CELSR2	ENSG00000143126	ENST00000271332	NA	NA	0.3361
QTL_MCH	Hematopoietic	Mean Corpuscular Hemoglobin	Quantitative	ALL	1:10559078-12482698	1	11844019	T	C	0.2595	-0.024275	0.002204	NA	NA	1.18e-27	26.93	1138350	10	-----++---	0.347537	Known	rs198358	MODIFIER	Downstream gene	CLCN6	ENSG00000011021	ENST00000346436	NA	NA	0.96238
QTL_MCH	Hematopoietic	Mean Corpuscular Hemoglobin	Quantitative	ALL	1:113381455-115611181	1	114457859	G	A	0.2385	0.032902	0.002336	NA	NA	2.06e-42	41.686	1138350	10	++++++++++	0.437952	Known	rs11577901	MODIFIER	Intron	TRIM33	ENSG00000197323	ENST00000358465	NA	NA	0.33355
QTL_MCH	Hematopoietic	Mean Corpuscular Hemoglobin	Quantitative	ALL	1:116770926-118761245	1	117708553	A	C	0.1946	0.047968	0.002317	NA	NA	5.47e-92	91.262	1138350	10	+++++-++++	0.804079	Known	rs10923398	MODIFIER	Intergenic	-	-	-	NA	NA	0.77171
QTL_MCH	Hematopoietic	Mean Corpuscular Hemoglobin	Quantitative	ALL	1:119211883-120229854	1	119711922	G	C	0.7288	-0.016626	0.002264	NA	NA	1.60e-11	10.796	1138350	10	-----+++--	0.385428	Known	rs562038	MODIFIER	Upstream gene	PHGDH	ENSG00000092621	ENST00000641023	NA	NA	0.6615
QTL_MCH	Hematopoietic	Mean Corpuscular Hemoglobin	Quantitative	ALL	1:149830968-151509481	1	150615279	G	T	0.0137	0.057578	0.009142	NA	NA	2.12e-9	8.673	1001740	7	?++?+++?++	0.420118	Known	rs113303924	MODIFIER	Intron	ENSA	ENSG00000143420	ENST00000369016	NA	NA	0.01993
QTL_MCH	Hematopoietic	Mean Corpuscular Hemoglobin	Quantitative	ALL	1:153279589-155144516	1	154422736	C	A	0.4142	0.02263	0.001917	NA	NA	2.43e-33	32.614	1138350	10	++++++++++	0.0182653	Known	rs4133213	MODIFIER	Intron	IL6R	ENSG00000160712	ENST00000368485	NA	NA	0.36925
QTL_MCH	Hematopoietic	Mean Corpuscular Hemoglobin	Quantitative	ALL	1:155803767-156834170	1	156315012	G	T	0.251	0.009822	0.002181	NA	NA	3.89e-8	7.41	1138350	10	++++-+--++	0.373567	Known	rs12040868	MODIFIER	Intron	CCT3	ENSG00000163468	ENST00000295688	NA	NA	0.03419
QTL_MCH	Hematopoietic	Mean Corpuscular Hemoglobin	Quantitative	ALL	1:157912025-159169239	1	158630404	T	C	0.2632	-0.025811	0.002087	NA	NA	1.39e-33	32.858	1138350	10	---+------	0.0554603	Known	rs12138682	MODIFIER	Intron	SPTA1	ENSG00000163554	ENST00000643759	NA	NA	0.12845
QTL_MCH	Hematopoietic	Mean Corpuscular Hemoglobin	Quantitative	ALL	1:170987532-172101134	1	171579729	T	C	0.8177	0.016343	0.002497	NA	NA	3.22e-9	8.492	1138350	10	++-+++++++	0.168001	Known	rs235489	MODIFIER	Intron	PRRC2C	ENSG00000117523	ENST00000647382	NA	NA	0.03354
QTL_MCH	Hematopoietic	Mean Corpuscular Hemoglobin	Quantitative	ALL	1:197901552-199771192	1	198590334	T	TGTCTTTAGGGGGTTTGA	0.0508	0.101246	0.00375	NA	NA	2.29e-174	173.64	1138350	10	++++++++++	3.32044e-06	Known	rs144723251	MODIFIER	Intergenic	-	-	-	NA	NA	1
QTL_MCH	Hematopoietic	Mean Corpuscular Hemoglobin	Quantitative	ALL	1:20060648-21711069	1	20589208	A	C	0.2984	0.021374	0.002068	NA	NA	4.98e-23	22.302	1138350	10	+++-++++++	0.0469267	Known	rs2072671	MODERATE	Missense	CDA	ENSG00000158825	ENST00000375071	c.79A>C	p.Lys27Gln	0.7425
QTL_MCH	Hematopoietic	Mean Corpuscular Hemoglobin	Quantitative	ALL	1:202734573-204400582	1	203312047	G	C	0.4433	-0.030192	0.001987	NA	NA	1.29e-52	51.89	1138350	10	------++--	0.0153527	Known	rs17534202	MODIFIER	Downstream gene	BTG2	ENSG00000159388	ENST00000290551	NA	NA	1
QTL_MCH	Hematopoietic	Mean Corpuscular Hemoglobin	Quantitative	ALL	1:204420781-205856481	1	205232197	A	C	0.3319	0.055009	0.0021	NA	NA	4.36e-152	151.36	1138350	10	+++-++++++	0.0016879	Known	rs61823972	MODIFIER	Intron	TMCC2	ENSG00000133069	ENST00000358024	NA	NA	1
QTL_MCH	Hematopoietic	Mean Corpuscular Hemoglobin	Quantitative	ALL	1:206133079-207224382	1	206659060	A	C	0.4028	0.013545	0.001941	NA	NA	5.02e-14	13.299	1138350	10	-++++-++++	0.335929	Known	rs12135940	MODIFIER	Downstream gene	DYRK3	ENSG00000143479	ENST00000367109	NA	NA	0.52556
QTL_MCH	Hematopoietic	Mean Corpuscular Hemoglobin	Quantitative	ALL	1:209206914-210270247	1	209760788	A	G	0.3407	-0.015436	0.002021	NA	NA	2.76e-13	12.559	1138350	10	--++--+---	0.00563256	Known	rs11119337	MODIFIER	Intron	TRAF3IP3	ENSG00000009790	ENST00000367025	NA	NA	0.26419
QTL_MCH	Hematopoietic	Mean Corpuscular Hemoglobin	Quantitative	ALL	1:210705880-212753092	1	211630419	C	T	0.1873	-0.023274	0.002571	NA	NA	1.03e-17	16.987	1138350	10	---+-++---	0.407809	Known	rs61851769	MODIFIER	Intergenic	-	-	-	NA	NA	0.98698
QTL_MCH	Hematopoietic	Mean Corpuscular Hemoglobin	Quantitative	ALL	1:223603104-227451321	1	226389605	C	T	0.1776	0.022484	0.002345	NA	NA	2.23e-20	19.653	1138350	10	++++++-+++	0.0863962	Known	rs932002	MODIFIER	Intron	PARP1	ENSG00000143799	ENST00000366794	NA	NA	0.28229
QTL_MCH	Hematopoietic	Mean Corpuscular Hemoglobin	Quantitative	ALL	1:228991158-230191553	1	229626529	C	G	0.562	0.015907	0.001942	NA	NA	5.79e-15	14.238	1138350	10	+++++++-++	0.829592	Known	rs1467512	MODIFIER	Intron	URB2	ENSG00000135763	ENST00000258243	NA	NA	0.08414
QTL_MCH	Hematopoietic	Mean Corpuscular Hemoglobin	Quantitative	ALL	1:22792213-24391366	1	23514123	TA	T	0.5309	-0.041977	0.002155	NA	NA	5.23e-81	80.281	1010320	9	?---------	0.012576	Known	rs35229050	MODIFIER	Intron	E2F2	ENSG00000007968	ENST00000361729	NA	NA	0.86095
QTL_MCH	Hematopoietic	Mean Corpuscular Hemoglobin	Quantitative	ALL	1:234053918-235100234	1	234559442	C	T	0.4868	0.015355	0.001921	NA	NA	1.57e-13	12.805	1138350	10	++++++++++	0.906763	Known	rs6672987	MODIFIER	Downstream gene	-	ENSG00000287633	ENST00000664950	NA	NA	0.43662
QTL_MCH	Hematopoietic	Mean Corpuscular Hemoglobin	Quantitative	ALL	1:239993250-241317609	1	240493250	G	C	0.0029	-0.136845	0.020205	NA	NA	4.21e-10	9.376	994513	5	?+-?-???--	0.431295	Known	rs142343894	MODERATE	Missense	GREM2	ENSG00000180875	ENST00000318160	c.226C>G	p.Gln76Glu	0.76462
QTL_MCH	Hematopoietic	Mean Corpuscular Hemoglobin	Quantitative	ALL	1:241347272-242384545	1	241870961	A	G	0.0283	-0.065488	0.006522	NA	NA	3.27e-22	21.485	1001740	7	?--?---?-+	0.0293283	Known	rs72755295	MODIFIER	Intron	EXO1	ENSG00000174371	ENST00000366548	NA	NA	0.91902
QTL_MCH	Hematopoietic	Mean Corpuscular Hemoglobin	Quantitative	ALL	1:246935930-248412245	1	247876149	C	T	0.2901	-0.034374	0.002086	NA	NA	7.91e-64	63.102	1138350	10	----------	0.231226	Known	rs3811444	MODERATE	Missense	TRIM58	ENSG00000162722	ENST00000366481	c.1121C>T	p.Thr374Met	0.99942
QTL_MCH	Hematopoietic	Mean Corpuscular Hemoglobin	Quantitative	ALL	1:24701096-28142441	1	26558185	G	A	0.2623	0.024272	0.002137	NA	NA	9.84e-29	28.007	1138350	10	+++++++-++	0.0805084	Known	rs3790644	MODIFIER	Intron	RPS6KA1	ENSG00000117676	ENST00000374168	NA	NA	0.36066
QTL_MCH	Hematopoietic	Mean Corpuscular Hemoglobin	Quantitative	ALL	1:28526084-29526084	1	29026084	AAG	A	0.4536	-0.010869	0.001881	NA	NA	4.97e-8	7.304	1138350	10	-------+-+	0.296906	Known	rs141264614	MODIFIER	Intron	EPB41	ENSG00000159023	ENST00000343067	NA	NA	0.26153
QTL_MCH	Hematopoietic	Mean Corpuscular Hemoglobin	Quantitative	ALL	1:1790738-3682630	1	3080038	T	C	0.7682	-0.030032	0.002391	NA	NA	3.17e-39	38.498	1138350	10	-----+++--	0.137074	Known	rs1569419	MODIFIER	Intron	PRDM16	ENSG00000142611	ENST00000270722	NA	NA	0.99999
QTL_MCH	Hematopoietic	Mean Corpuscular Hemoglobin	Quantitative	ALL	1:36932823-38106127	1	37463283	T	A	0.489	-0.016666	0.001903	NA	NA	1.08e-20	19.967	1138350	10	-+--------	0.530292	Known	rs2811640	MODIFIER	Intron	ZC3H12A-DT	ENSG00000233621	ENST00000668045	NA	NA	0.25464
QTL_MCH	Hematopoietic	Mean Corpuscular Hemoglobin	Quantitative	ALL	1:38473972-40264041	1	39553919	A	G	0.1972	-0.042076	0.002379	NA	NA	2.31e-70	69.637	1138350	10	-+----++--	0.000794399	Known	rs61781364	MODIFIER	Intron	PPIEL	ENSG00000243970	ENST00000427240	NA	NA	0.2151
QTL_MCH	Hematopoietic	Mean Corpuscular Hemoglobin	Quantitative	ALL	1:42804847-44559004	1	44031577	T	C	0.2821	-0.020903	0.002141	NA	NA	4.24e-20	19.372	1138350	10	---------+	0.795016	Known	rs12037805	MODIFIER	Upstream gene	SLC6A9	ENSG00000196517	ENST00000372310	NA	NA	0.99988
QTL_MCH	Hematopoietic	Mean Corpuscular Hemoglobin	Quantitative	ALL	1:45055958-46640056	1	46096990	A	C	0.4497	0.018035	0.002159	NA	NA	7.27e-17	16.138	1010320	9	?++-+--++-	0.000541785	Known	rs785515	MODIFIER	Intron	PIK3R3	ENSG00000117461	ENST00000262741	NA	NA	0.05472
QTL_MCH	Hematopoietic	Mean Corpuscular Hemoglobin	Quantitative	ALL	1:46682305-48030872	1	47205239	T	C	0.4874	0.036226	0.00219	NA	NA	1.87e-58	57.728	1010320	9	?++++++-++	1.09207e-05	Known	rs4134058	MODIFIER	Intergenic	-	-	-	NA	NA	0.21516
QTL_MCH	Hematopoietic	Mean Corpuscular Hemoglobin	Quantitative	ALL	1:50319789-51319789	1	50819789	A	G	0.3948	-0.014498	0.002343	NA	NA	6.01e-10	9.221	1010320	9	?-++---+--	0.576068	Known	rs1972100	MODIFIER	Intron	FAF1	ENSG00000185104	ENST00000396153	NA	NA	0.99706
QTL_MCH	Hematopoietic	Mean Corpuscular Hemoglobin	Quantitative	ALL	1:61916932-63228301	1	62437203	A	G	0.5923	-0.019368	0.001995	NA	NA	5.30e-21	20.276	1138350	10	----------	0.986994	Known	rs646179	MODIFIER	5'UTR	USP1	ENSG00000162607	ENST00000339950	NA	NA	0.83454
QTL_MCH	Hematopoietic	Mean Corpuscular Hemoglobin	Quantitative	ALL	1:64926997-66523621	1	65693318	A	G	0.2906	0.020264	0.002161	NA	NA	1.72e-26	25.765	1138350	10	+++++++-++	0.39877	Known	rs11208719	MODIFIER	Intergenic	-	-	-	NA	NA	0.07329
QTL_MCH	Hematopoietic	Mean Corpuscular Hemoglobin	Quantitative	ALL	1:67146045-68407069	1	67706815	G	A	0.681	0.026404	0.001965	NA	NA	1.80e-43	42.745	1138350	10	+++++-+++-	0.64051	Known	rs787254	MODIFIER	Intron	GNG12	ENSG00000172380	ENST00000370982	NA	NA	0.14841
QTL_MCH	Hematopoietic	Mean Corpuscular Hemoglobin	Quantitative	ALL	1:77226042-78553255	1	78053255	A	G	0.2161	0.013938	0.002179	NA	NA	2.49e-9	8.603	1138350	10	+++++-++++	0.638798	Known	rs7537908	MODIFIER	Intron	GIPC2	ENSG00000137960	ENST00000370759	NA	NA	0.35818
QTL_MCH	Hematopoietic	Mean Corpuscular Hemoglobin	Quantitative	ALL	1:83731624-84752300	1	84241588	G	T	0.1046	0.017929	0.002825	NA	NA	1.58e-8	7.802	1138350	10	+++++-++++	0.623141	Known	rs11807612	MODIFIER	Downstream gene	PRKACB	ENSG00000142875	ENST00000370685	NA	NA	0.17648
QTL_MCH	Hematopoietic	Mean Corpuscular Hemoglobin	Quantitative	ALL	1:88134178-89477050	1	88891161	A	G	0.4164	-0.01445	0.001856	NA	NA	1.41e-13	12.851	1138350	10	---+--+---	0.841158	Known	rs10801689	MODIFIER	Intron	GTF2B	ENSG00000137947	ENST00000370500	NA	NA	0.37273
QTL_MCH	Hematopoietic	Mean Corpuscular Hemoglobin	Quantitative	ALL	1:90564444-93939825	1	92590384	G	A	0.0078	-0.107123	0.013192	NA	NA	3.63e-15	14.44	994513	5	?--?-???-+	0.563435	Known	rs139910405	MODIFIER	Intron	EVI5	ENSG00000067208	ENST00000684568	NA	NA	0.3364
QTL_MCH	Hematopoietic	Mean Corpuscular Hemoglobin	Quantitative	ALL	2:9622732-10622732	2	10122732	G	A	0.083	-0.024829	0.004037	NA	NA	6.71e-9	8.173	1004380	8	?-+?-+----	0.193323	Known	rs72542787	MODIFIER	Upstream gene	RRM2	ENSG00000171848	ENST00000304567	NA	NA	0.8597
QTL_MCH	Hematopoietic	Mean Corpuscular Hemoglobin	Quantitative	ALL	2:99460345-100719272	2	100148615	G	A	0.3789	0.015636	0.001869	NA	NA	3.51e-17	16.454	1138350	10	++++++--+-	0.00403946	Known	rs2009094	MODIFIER	Intron	AFF3	ENSG00000144218	ENST00000672999	NA	NA	0.05398
QTL_MCH	Hematopoietic	Mean Corpuscular Hemoglobin	Quantitative	ALL	2:109597693-113649292	2	111387911	G	T	0.1579	0.08561	0.003625	NA	NA	2.24e-128	127.65	1004380	8	?++?+--+++	0.375841	Known	rs142118720	MODIFIER	Intron	MIR4435-2HG	ENSG00000172965	ENST00000645030	NA	NA	0.99998
QTL_MCH	Hematopoietic	Mean Corpuscular Hemoglobin	Quantitative	ALL	2:134223708-135498059	2	134850283	TC	T	0.4472	0.015576	0.002255	NA	NA	7.15e-11	10.145	1010320	9	?+++++++++	0.565774	Known	rs200322433	MODIFIER	Intron	ACMSD	ENSG00000153086	ENST00000356140	NA	NA	0.08761
QTL_MCH	Hematopoietic	Mean Corpuscular Hemoglobin	Quantitative	ALL	2:143880754-145013025	2	144387486	T	C	0.0146	-0.095468	0.006303	NA	NA	9.01e-51	50.045	1137400	9	-+----?---	0.390816	Known	rs79710863	MODIFIER	3'UTR	ZEB2	ENSG00000169554	ENST00000627532	NA	NA	1
QTL_MCH	Hematopoietic	Mean Corpuscular Hemoglobin	Quantitative	ALL	2:150728191-152135810	2	151499847	A	G	0.6158	-0.017439	0.00188	NA	NA	3.59e-19	18.445	1138350	10	------+---	0.827608	Known	rs9287979	MODIFIER	Intron	NEB	ENSG00000183091	ENST00000397345	NA	NA	0.20194
QTL_MCH	Hematopoietic	Mean Corpuscular Hemoglobin	Quantitative	ALL	2:159231686-160880973	2	159821048	C	T	0.5567	0.018137	0.00184	NA	NA	3.33e-26	25.477	1138350	10	+++++++++-	0.0936843	Known	rs62175229	MODIFIER	Intron	LY75	ENSG00000054219	ENST00000263636	NA	NA	0.15665
QTL_MCH	Hematopoietic	Mean Corpuscular Hemoglobin	Quantitative	ALL	2:167957008-168957008	2	168457008	C	T	0.0166	-0.05335	0.008636	NA	NA	1.76e-8	7.754	1004380	8	?+-?-+++--	0.072689	Known	rs183034862	MODIFIER	Intron	CERS6	ENSG00000172292	ENST00000305747	NA	NA	0.99914
QTL_MCH	Hematopoietic	Mean Corpuscular Hemoglobin	Quantitative	ALL	2:172843688-173882811	2	173354407	G	A	0.119	0.031912	0.002873	NA	NA	1.36e-31	30.867	1138350	10	+++++++-++	0.147875	Known	rs920112	MODIFIER	Upstream gene	CDCA7	ENSG00000144354	ENST00000306721	NA	NA	1
QTL_MCH	Hematopoietic	Mean Corpuscular Hemoglobin	Quantitative	ALL	2:180463413-181626662	2	181087138	TAA	T	0.696	-0.016045	0.002357	NA	NA	8.75e-10	9.058	1010320	9	?-----++--	0.266275	Known	rs58812414	MODIFIER	Intron	-	ENSG00000238171	ENST00000456895	NA	NA	0.02389
QTL_MCH	Hematopoietic	Mean Corpuscular Hemoglobin	Quantitative	ALL	2:188999824-190107220	2	189558279	G	A	0.5969	-0.015921	0.002031	NA	NA	1.23e-13	12.911	1138350	10	---+------	0.710662	Known	rs12478088	MODIFIER	Downstream gene	SLC40A1	ENSG00000138449	ENST00000261024	NA	NA	0.53019
QTL_MCH	Hematopoietic	Mean Corpuscular Hemoglobin	Quantitative	ALL	2:190368617-192106073	2	191597423	C	G	0.7542	-0.017303	0.002189	NA	NA	3.68e-14	13.434	1138350	10	-------+--	0.142249	Known	rs4302169	MODIFIER	Intergenic	-	-	-	NA	NA	0.50741
QTL_MCH	Hematopoietic	Mean Corpuscular Hemoglobin	Quantitative	ALL	2:195583296-196701165	2	196160198	A	ACCCTTCTGCATTC	0.0994	-0.026783	0.003375	NA	NA	3.71e-13	12.431	1138350	10	------++-+	0.625511	Known	rs200401106	MODIFIER	Intron	STK17B	ENSG00000081320	ENST00000263955	NA	NA	0.13195
QTL_MCH	Hematopoietic	Mean Corpuscular Hemoglobin	Quantitative	ALL	2:197204327-198590050	2	198090050	C	T	0.4166	-0.01218	0.001943	NA	NA	4.34e-8	7.363	1138350	10	-----++---	0.443682	Known	rs11684176	MODIFIER	Intron	PLCL1	ENSG00000115896	ENST00000428675	NA	NA	0.14368
QTL_MCH	Hematopoietic	Mean Corpuscular Hemoglobin	Quantitative	ALL	2:19650224-20656030	2	20156030	C	T	0.3148	0.010506	0.002105	NA	NA	6.00e-9	8.222	1138350	10	-++-+-+-+-	0.566983	Known	rs907863	MODIFIER	Non coding transcript exon	RPS16P2	ENSG00000213729	ENST00000436164	NA	NA	0.36569
QTL_MCH	Hematopoietic	Mean Corpuscular Hemoglobin	Quantitative	ALL	2:199358681-204029513	2	201158996	G	C	0.4621	-0.017103	0.001909	NA	NA	1.39e-17	16.856	1138350	10	---+-+-+--	0.000133575	Known	rs7585589	MODIFIER	Intron	CFLAR	ENSG00000003402	ENST00000309955	NA	NA	0.13087
QTL_MCH	Hematopoietic	Mean Corpuscular Hemoglobin	Quantitative	ALL	2:207038026-208172716	2	207644747	G	GGAAAAAAAA	0.4692	-0.016755	0.001868	NA	NA	9.28e-18	17.032	1138350	10	-----+-+--	0.550894	Known	rs57402142	MODIFIER	Intergenic	-	-	-	NA	NA	0.29307
QTL_MCH	Hematopoietic	Mean Corpuscular Hemoglobin	Quantitative	ALL	2:210175783-211287429	2	210675783	C	A	0.2968	0.022617	0.002182	NA	NA	3.44e-23	22.463	1138350	10	++++++++++	0.340473	Known	rs1047891	MODERATE	Missense	CPS1	ENSG00000021826	ENST00000233072	c.4217C>A	p.Thr1406Asn	0.99241
QTL_MCH	Hematopoietic	Mean Corpuscular Hemoglobin	Quantitative	ALL	2:217817758-219310344	2	218616081	G	C	0.581	-0.016855	0.001915	NA	NA	7.12e-17	16.148	1138350	10	------+---	0.0875762	Known	rs485765	MODIFIER	Intron	PLCD4	ENSG00000115556	ENST00000450993	NA	NA	0.69817
QTL_MCH	Hematopoietic	Mean Corpuscular Hemoglobin	Quantitative	ALL	2:230377996-232332783	2	231720097	A	G	0.2252	0.014679	0.002298	NA	NA	6.60e-10	9.181	1138350	10	+++-+---+-	0.0561363	Known	rs11695646	MODIFIER	Intergenic	-	-	-	NA	NA	0.32691
QTL_MCH	Hematopoietic	Mean Corpuscular Hemoglobin	Quantitative	ALL	2:234945644-235967868	2	235459395	T	A	0.3915	0.024804	0.001934	NA	NA	1.12e-35	34.951	1138350	10	+++-++-+++	0.135178	Known	rs4663199	MODIFIER	Intergenic	-	-	-	NA	NA	0.37509
QTL_MCH	Hematopoietic	Mean Corpuscular Hemoglobin	Quantitative	ALL	2:237640405-238714441	2	238160555	C	T	0.4684	0.024093	0.001843	NA	NA	1.69e-39	38.773	1138350	10	++++++-+++	0.000382943	Known	rs13007705	MODIFIER	Intron	ERFE	ENSG00000178752	ENST00000546354	NA	NA	0.71238
QTL_MCH	Hematopoietic	Mean Corpuscular Hemoglobin	Quantitative	ALL	2:240071486-241995187	2	240571486	G	A	0.1168	0.024432	0.0033	NA	NA	2.17e-11	10.664	1010320	9	?++++++-++	0.428987	Known	rs78909033	MODIFIER	Intron	RNPEPL1	ENSG00000142327	ENST00000270357	NA	NA	0.90029
QTL_MCH	Hematopoietic	Mean Corpuscular Hemoglobin	Quantitative	ALL	2:23146882-26813826	2	26131370	A	G	0.8076	-0.037931	0.002506	NA	NA	2.62e-51	50.582	1138350	10	---+-----+	0.0643463	Known	rs2384324	MODIFIER	Intron	RAB10	ENSG00000084733	ENST00000264710	NA	NA	0.46817
QTL_MCH	Hematopoietic	Mean Corpuscular Hemoglobin	Quantitative	ALL	2:42307662-44770689	2	43237679	G	A	0.064	0.065977	0.00447	NA	NA	5.96e-47	46.225	1004380	8	?++?++--++	0.0237373	Known	rs113542380	MODIFIER	Intron	THADA	ENSG00000115970	ENST00000405975	NA	NA	0.88497
QTL_MCH	Hematopoietic	Mean Corpuscular Hemoglobin	Quantitative	ALL	2:47437195-49160094	2	48415496	T	C	0.0747	0.02116	0.003256	NA	NA	5.04e-11	10.297	1138350	10	+++-+--+++	0.293326	Known	rs80288268	MODIFIER	Intergenic	-	-	-	NA	NA	0.42942
QTL_MCH	Hematopoietic	Mean Corpuscular Hemoglobin	Quantitative	ALL	2:53137487-54327841	2	53751676	A	G	0.2294	0.021607	0.002591	NA	NA	8.17e-15	14.088	1010320	9	?++++--+++	0.41308	Known	rs78694551	MODIFIER	Intron	ASB3	ENSG00000115239	ENST00000263634	NA	NA	0.93519
QTL_MCH	Hematopoietic	Mean Corpuscular Hemoglobin	Quantitative	ALL	2:58023850-59368665	2	58786091	A	C	0.1608	-0.032335	0.002473	NA	NA	3.59e-39	38.445	1138350	10	---------+	0.0892888	Known	rs6747219	MODIFIER	Intron	LINC01122	ENSG00000233723	ENST00000452840	NA	NA	0.71631
QTL_MCH	Hematopoietic	Mean Corpuscular Hemoglobin	Quantitative	ALL	2:59736713-62818388	2	60385322	C	A	0.3209	0.061848	0.002221	NA	NA	6.06e-168	167.218	1138350	10	++++++--++	7.51972e-05	Known	rs2137283	MODIFIER	Non coding transcript exon	-	ENSG00000287640	ENST00000660178	NA	NA	0.67502
QTL_MCH	Hematopoietic	Mean Corpuscular Hemoglobin	Quantitative	ALL	2:64129133-65980626	2	64652729	G	A	0.9126	-0.041961	0.003249	NA	NA	4.08e-36	35.39	1138350	10	------+---	0.36669	Known	rs1861402	MODIFIER	Intron	SERTAD2	ENSG00000179833	ENST00000313349	NA	NA	0.53922
QTL_MCH	Hematopoietic	Mean Corpuscular Hemoglobin	Quantitative	ALL	2:69714430-70714430	2	70214430	T	C	0.0106	0.071215	0.011147	NA	NA	3.90e-9	8.408	994513	5	?++?+???++	0.822846	Known	rs115611153	MODERATE	Missense	TIA1	ENSG00000116001	ENST00000433529	c.953A>G	p.Gln318Arg	0.99877
QTL_MCH	Hematopoietic	Mean Corpuscular Hemoglobin	Quantitative	ALL	2:70745856-71951390	2	71331977	T	G	0.4812	0.016785	0.00198	NA	NA	7.94e-18	17.1	1138350	10	++++++--+-	0.0650628	Known	rs2287326	MODIFIER	Intron	ZNF638	ENSG00000075292	ENST00000264447	NA	NA	0.53705
QTL_MCH	Hematopoietic	Mean Corpuscular Hemoglobin	Quantitative	ALL	2:73851409-75229189	2	74697380	T	G	0.3011	-0.0144	0.002531	NA	NA	4.39e-10	9.357	1138350	10	------+--+	0.378827	Known	rs6734139	MODIFIER	Intergenic	-	-	-	NA	NA	0.11026
QTL_MCH	Hematopoietic	Mean Corpuscular Hemoglobin	Quantitative	ALL	2:8054103-9126062	2	8616053	C	T	0.4315	-0.027676	0.001917	NA	NA	1.04e-44	43.985	1138350	10	---+---+--	0.261149	Known	rs6730558	MODIFIER	Intron	-	ENSG00000231083	ENST00000425678	NA	NA	0.99998
QTL_MCH	Hematopoietic	Mean Corpuscular Hemoglobin	Quantitative	ALL	2:86114463-87317590	2	86760864	G	A	0.6309	0.021327	0.002031	NA	NA	5.05e-25	24.297	1138350	10	+++-++--++	0.00619756	Known	rs6711700	MODIFIER	Intron	RMND5A	ENSG00000153561	ENST00000283632	NA	NA	0.61459
QTL_MCH	Hematopoietic	Mean Corpuscular Hemoglobin	Quantitative	ALL	3:100691283-102331178	3	101496512	T	C	0.6534	-0.018006	0.001956	NA	NA	3.02e-19	18.519	1138350	10	-----+-+--	0.0965738	Known	rs10936664	MODIFIER	Intron	SENP7	ENSG00000138468	ENST00000394095	NA	NA	0.06995
QTL_MCH	Hematopoietic	Mean Corpuscular Hemoglobin	Quantitative	ALL	3:121125293-123064248	3	122364293	C	T	0.1622	-0.019824	0.002425	NA	NA	8.81e-14	13.055	1138350	10	-----++---	0.397623	Known	rs74467988	MODIFIER	Intron	MIX23	ENSG00000160124	ENST00000291458	NA	NA	0.11032
QTL_MCH	Hematopoietic	Mean Corpuscular Hemoglobin	Quantitative	ALL	3:125681318-126702811	3	126185845	G	A	0.3788	0.011913	0.001943	NA	NA	7.07e-11	10.151	1138350	10	+-+++-+-++	0.321318	Known	rs750714	MODIFIER	Intron	ALDH1L1-AS2	ENSG00000246022	ENST00000654154	NA	NA	0.32515
QTL_MCH	Hematopoietic	Mean Corpuscular Hemoglobin	Quantitative	ALL	3:127508909-129714366	3	128603774	G	A	0.0023	0.228667	0.022192	NA	NA	7.04e-23	22.153	992262	5	?++?++??+?	0.823689	Known	rs112097551	MODIFIER	Intergenic	-	-	-	NA	NA	0.99967
QTL_MCH	Hematopoietic	Mean Corpuscular Hemoglobin	Quantitative	ALL	3:131900847-134410518	3	133762654	G	T	0.342	-0.036466	0.001918	NA	NA	2.68e-78	77.572	1138350	10	----------	0.151722	Known	rs6439439	MODIFIER	Intron	TF	ENSG00000091513	ENST00000402696	NA	NA	0.23019
QTL_MCH	Hematopoietic	Mean Corpuscular Hemoglobin	Quantitative	ALL	3:140814639-143573973	3	142576526	C	A	0.5855	-0.068372	0.00188	NA	NA	3.18e-299	298.498	1138350	10	----------	8.0965e-05	Known	rs6782400	MODIFIER	Intron	ATR	ENSG00000175054	ENST00000350721	NA	NA	0.30528
QTL_MCH	Hematopoietic	Mean Corpuscular Hemoglobin	Quantitative	ALL	3:148481111-149651844	3	148997107	T	C	0.3712	0.014895	0.001966	NA	NA	7.85e-12	11.105	1138350	10	+++-++++++	0.873469	Known	rs6802828	MODIFIER	Intron	GYG1	ENSG00000163754	ENST00000345003	NA	NA	0.44875
QTL_MCH	Hematopoietic	Mean Corpuscular Hemoglobin	Quantitative	ALL	3:16278559-17610314	3	16890867	A	G	0.0391	-0.083889	0.004366	NA	NA	6.03e-80	79.219	1138350	10	-----+----	0.580441	Known	rs79843017	MODIFIER	Intron	PLCL2	ENSG00000154822	ENST00000615277	NA	NA	0.39575
QTL_MCH	Hematopoietic	Mean Corpuscular Hemoglobin	Quantitative	ALL	3:169241528-170381779	3	169768720	G	A	0.281	0.024719	0.002101	NA	NA	3.13e-30	29.504	1138350	10	+-++++++++	0.00267067	Known	rs35446936	MODIFIER	Intron	ACTRT3	ENSG00000184378	ENST00000330368	NA	NA	0.13894
QTL_MCH	Hematopoietic	Mean Corpuscular Hemoglobin	Quantitative	ALL	3:171097100-173076710	3	172065756	G	A	0.504	-0.018097	0.001902	NA	NA	5.10e-20	19.293	1138350	10	------+--+	0.00550194	Known	rs4894797	MODIFIER	Intron	FNDC3B	ENSG00000075420	ENST00000415807	NA	NA	0.51916
QTL_MCH	Hematopoietic	Mean Corpuscular Hemoglobin	Quantitative	ALL	3:176485287-177710869	3	177187166	C	CA	0.48	0.018382	0.002247	NA	NA	4.30e-15	14.367	1010320	9	?++++---++	0.00915653	Known	rs11369670	MODIFIER	Intron	TBL1XR1	ENSG00000177565	ENST00000457928	NA	NA	0.51457
QTL_MCH	Hematopoietic	Mean Corpuscular Hemoglobin	Quantitative	ALL	3:178170013-179782297	3	179095261	A	G	0.7842	0.037684	0.002447	NA	NA	1.61e-50	49.794	1138350	10	+++++-++++	0.0412985	Known	rs9968179	MODIFIER	Upstream gene	Y_RNA	ENSG00000200616	ENST00000363746	NA	NA	0.54237
QTL_MCH	Hematopoietic	Mean Corpuscular Hemoglobin	Quantitative	ALL	3:182262442-184872454	3	182857563	T	TA	0.5816	-0.018606	0.002304	NA	NA	9.77e-14	13.01	1010320	9	?-----+---	0.278124	Known	rs35003893	MODIFIER	Intron	ATP11B	ENSG00000058063	ENST00000323116	NA	NA	0.09821
QTL_MCH	Hematopoietic	Mean Corpuscular Hemoglobin	Quantitative	ALL	3:185279764-186320218	3	185806293	A	G	0.3397	-0.011852	0.001999	NA	NA	1.44e-8	7.842	1138350	10	-+---+-+--	0.300851	Known	rs4686392	MODIFIER	Intron	IGF2BP2	ENSG00000073792	ENST00000382199	NA	NA	0.04403
QTL_MCH	Hematopoietic	Mean Corpuscular Hemoglobin	Quantitative	ALL	3:194909980-197076173	3	196191093	C	T	0.1682	-0.08256	0.002412	NA	NA	3.73e-270	269.429	1138350	10	-----+----	0.0399993	Known	rs2015708	MODIFIER	Intergenic	-	-	-	NA	NA	0.92293
QTL_MCH	Hematopoietic	Mean Corpuscular Hemoglobin	Quantitative	ALL	3:19550199-20831307	3	20064181	A	G	0.6087	-0.028161	0.001916	NA	NA	4.05e-49	48.393	1138350	10	----------	0.334036	Known	rs12636078	MODIFIER	Intron	KAT2B	ENSG00000114166	ENST00000263754	NA	NA	1
QTL_MCH	Hematopoietic	Mean Corpuscular Hemoglobin	Quantitative	ALL	3:23732061-24868332	3	24306309	T	C	0.683	0.068704	0.002079	NA	NA	7.47e-247	246.127	1138350	10	++++++++++	0.00318379	Known	rs869785	MODIFIER	Intron	THRB	ENSG00000151090	ENST00000646209	NA	NA	0.99999
QTL_MCH	Hematopoietic	Mean Corpuscular Hemoglobin	Quantitative	ALL	3:37620831-38718217	3	38142530	A	G	0.1587	-0.012273	0.002443	NA	NA	4.18e-9	8.378	1138350	10	--++-+----	0.658928	Known	rs7744	MODIFIER	3'UTR	MYD88	ENSG00000172936	ENST00000650905	NA	NA	0.30746
QTL_MCH	Hematopoietic	Mean Corpuscular Hemoglobin	Quantitative	ALL	3:45717411-52269162	3	49546810	A	G	0.7677	-0.036696	0.002409	NA	NA	5.21e-53	52.283	1132400	9	+--?---+--	0.205115	Known	rs11130204	MODIFIER	Downstream gene	BSN-DT	ENSG00000226913	ENST00000421598	NA	NA	0.11815
QTL_MCH	Hematopoietic	Mean Corpuscular Hemoglobin	Quantitative	ALL	3:52575963-53575963	3	53075963	G	T	0.0157	0.061284	0.00907	NA	NA	2.66e-10	9.575	986931	5	?-+?+?+?+?	0.932781	Known	rs114754319	MODIFIER	Intergenic	-	-	-	NA	NA	0.99998
QTL_MCH	Hematopoietic	Mean Corpuscular Hemoglobin	Quantitative	ALL	3:56136392-57214199	3	56703240	T	C	0.3096	0.01418	0.002242	NA	NA	2.83e-10	9.548	1010320	9	?++-+++-+-	0.822053	Known	rs68072945	MODIFIER	Intergenic	-	-	-	NA	NA	0.67005
QTL_MCH	Hematopoietic	Mean Corpuscular Hemoglobin	Quantitative	ALL	3:65721864-67875857	3	66360790	G	A	0.467	0.019604	0.001902	NA	NA	2.11e-23	22.676	1138350	10	+++-+-++++	0.00318762	Known	rs332389	MODIFIER	Intron	SLC25A26	ENSG00000144741	ENST00000354883	NA	NA	0.68945
QTL_MCH	Hematopoietic	Mean Corpuscular Hemoglobin	Quantitative	ALL	3:70699242-71790204	3	71207158	C	T	0.1732	-0.030851	0.002661	NA	NA	5.15e-31	30.288	1138350	10	-+---+----	0.265552	Known	rs17699658	MODIFIER	Intron	FOXP1	ENSG00000114861	ENST00000649528	NA	NA	0.92683
QTL_MCH	Hematopoietic	Mean Corpuscular Hemoglobin	Quantitative	ALL	3:87269348-88819264	3	88083829	T	G	0.8168	0.024502	0.002497	NA	NA	3.11e-26	25.507	1138350	10	-++++-++++	0.152085	Known	rs4378991	MODIFIER	Intron	ZNF654	ENSG00000175105	ENST00000636215	NA	NA	0.14628
QTL_MCH	Hematopoietic	Mean Corpuscular Hemoglobin	Quantitative	ALL	4:766178-1831777	4	1297270	C	T	0.0989	0.021613	0.002923	NA	NA	1.90e-11	10.722	1138350	10	+++-++--+-	0.663515	Known	rs11931251	MODIFIER	Intron	MAEA	ENSG00000090316	ENST00000303400	NA	NA	0.12668
QTL_MCH	Hematopoietic	Mean Corpuscular Hemoglobin	Quantitative	ALL	4:101977892-103071512	4	102480566	A	G	0.3065	0.013058	0.002038	NA	NA	3.72e-9	8.429	1138350	10	+-+-+++-++	0.423671	Known	rs141936164	MODIFIER	Intergenic	-	-	-	NA	NA	0.06888
QTL_MCH	Hematopoietic	Mean Corpuscular Hemoglobin	Quantitative	ALL	4:104051238-105953134	4	104884951	A	T	0.0296	-0.075391	0.006499	NA	NA	2.05e-28	27.688	1004380	8	?--?-++---	0.0287875	Known	rs144317085	MODIFIER	Intron	-	ENSG00000248242	ENST00000515127	NA	NA	0.99993
QTL_MCH	Hematopoietic	Mean Corpuscular Hemoglobin	Quantitative	ALL	4:121239866-123072097	4	121849522	G	C	0.3737	0.039827	0.00196	NA	NA	1.09e-94	93.962	1138350	10	+++++-++++	0.0577631	Known	rs9995319	MODIFIER	Intron	BBS7	ENSG00000138686	ENST00000264499	NA	NA	0.14511
QTL_MCH	Hematopoietic	Mean Corpuscular Hemoglobin	Quantitative	ALL	4:126831210-129040665	4	128046010	C	T	0.0066	-0.153613	0.013459	NA	NA	8.00e-29	28.097	994513	5	?+-?-???--	0.231529	Known	rs188789170	MODIFIER	Intergenic	-	-	-	NA	NA	0.22353
QTL_MCH	Hematopoietic	Mean Corpuscular Hemoglobin	Quantitative	ALL	4:143146184-146061971	4	144121097	C	G	0.5414	-0.02609	0.001863	NA	NA	5.54e-46	45.256	1138350	10	---+------	5.14783e-05	Known	rs4240356	MODIFIER	Intron	GYPA	ENSG00000170180	ENST00000641688	NA	NA	0.69552
QTL_MCH	Hematopoietic	Mean Corpuscular Hemoglobin	Quantitative	ALL	4:14947400-16338821	4	15601446	G	C	0.5723	0.027629	0.001852	NA	NA	9.32e-56	55.031	1138350	10	+++-+++-++	0.00981653	Known	rs1134634	MODIFIER	Downstream gene	FBXL5	ENSG00000118564	ENST00000341285	NA	NA	1
QTL_MCH	Hematopoietic	Mean Corpuscular Hemoglobin	Quantitative	ALL	4:151888386-153449203	4	152809288	C	G	0.3475	0.012816	0.001943	NA	NA	1.02e-9	8.99	1138350	10	+++-++--+-	0.176916	Known	rs6535877	MODIFIER	Intron	ARFIP1	ENSG00000164144	ENST00000353617	NA	NA	0.04234
QTL_MCH	Hematopoietic	Mean Corpuscular Hemoglobin	Quantitative	ALL	4:38054778-40448312	4	39364970	T	C	0.4435	-0.029418	0.001922	NA	NA	8.18e-50	49.087	1138350	10	----------	0.0578797	Known	rs6844176	MODIFIER	Intron	RFC1	ENSG00000035928	ENST00000349703	NA	NA	0.75703
QTL_MCH	Hematopoietic	Mean Corpuscular Hemoglobin	Quantitative	ALL	4:46087695-47189103	4	46597148	A	G	0.1678	0.009587	0.002407	NA	NA	9.41e-9	8.026	1138350	10	-++-+++-+-	0.0186767	Known	rs62302741	MODIFIER	Intergenic	-	-	-	NA	NA	0.22852
QTL_MCH	Hematopoietic	Mean Corpuscular Hemoglobin	Quantitative	ALL	4:47930360-49822616	4	48864725	C	T	0.4617	0.015918	0.00188	NA	NA	1.11e-17	16.954	1138350	10	+-+-+---++	0.138287	Known	rs12641022	MODIFIER	Downstream gene	OCIAD1	ENSG00000109180	ENST00000264312	NA	NA	0.06672
QTL_MCH	Hematopoietic	Mean Corpuscular Hemoglobin	Quantitative	ALL	4:51296228-52566813	4	52044826	T	C	0.6277	0.00986	0.001982	NA	NA	1.62e-11	10.789	1138350	10	+-+++---++	0.817791	Known	rs398015	MODIFIER	Non coding transcript exon	LINC02480	ENSG00000251040	ENST00000511875	NA	NA	0.12981
QTL_MCH	Hematopoietic	Mean Corpuscular Hemoglobin	Quantitative	ALL	4:53175407-55305026	4	54533114	CT	C	0.1526	0.1309	0.003144	NA	NA	8.21e-398	397.086	554415	6	+????+++++	0.777207	Known	rs778564173	MODIFIER	Intergenic	-	-	-	NA	NA	1
QTL_MCH	Hematopoietic	Mean Corpuscular Hemoglobin	Quantitative	ALL	4:55752379-57407401	4	56907401	CTTTTTTTTTT	C	0.8276	0.018513	0.002957	NA	NA	1.37e-9	8.865	1010320	9	?++-+-++++	0.73999	Known	rs143823282	MODIFIER	Upstream gene	REST	ENSG00000084093	ENST00000309042	NA	NA	0.7071
QTL_MCH	Hematopoietic	Mean Corpuscular Hemoglobin	Quantitative	ALL	4:67776883-70080932	4	68854593	A	G	0.802	0.02423	0.002362	NA	NA	3.34e-25	24.477	1138350	10	+++++++-++	0.440143	Known	rs1458247	MODIFIER	Intergenic	-	-	-	NA	NA	0.13545
QTL_MCH	Hematopoietic	Mean Corpuscular Hemoglobin	Quantitative	ALL	4:70372109-71408064	4	70872109	A	G	0.9639	-0.026715	0.006527	NA	NA	3.34e-8	7.477	1001740	7	?+-?-++?--	0.73427	Known	rs1960122	MODIFIER	Intergenic	-	-	-	NA	NA	0.07512
QTL_MCH	Hematopoietic	Mean Corpuscular Hemoglobin	Quantitative	ALL	4:75551114-76772075	4	76244854	CAT	C	0.0965	0.021152	0.003275	NA	NA	3.71e-11	10.431	1138350	10	+++-+++-++	0.404486	Known	rs34521402	MODIFIER	Intron	-	ENSG00000287401	ENST00000670253	NA	NA	0.26686
QTL_MCH	Hematopoietic	Mean Corpuscular Hemoglobin	Quantitative	ALL	4:78072689-79460359	4	78716663	C	T	0.5498	-0.020996	0.001964	NA	NA	4.29e-28	27.368	1138350	10	-+--------	0.0732683	Known	rs11098321	MODIFIER	Intergenic	-	-	-	NA	NA	0.27762
QTL_MCH	Hematopoietic	Mean Corpuscular Hemoglobin	Quantitative	ALL	4:82366722-83581885	4	83019554	G	A	0.8001	-0.019012	0.002315	NA	NA	1.69e-15	14.771	1138350	10	---+-+++-+	0.00949742	Known	rs10002446	MODIFIER	Intergenic	-	-	-	NA	NA	0.05598
QTL_MCH	Hematopoietic	Mean Corpuscular Hemoglobin	Quantitative	ALL	4:85927256-88054771	4	87047646	A	T	0.2267	-0.03634	0.002121	NA	NA	1.75e-73	72.757	1138350	10	----------	0.0787475	Known	rs6854749	MODIFIER	Intron	AFF1	ENSG00000172493	ENST00000395146	NA	NA	0.61673
QTL_MCH	Hematopoietic	Mean Corpuscular Hemoglobin	Quantitative	ALL	4:89321488-90398810	4	89836121	G	A	0.5796	-0.015244	0.002034	NA	NA	1.19e-11	10.924	1138350	10	------++--	0.0102938	Known	rs3756059	MODIFIER	Intron	SNCA	ENSG00000145335	ENST00000394991	NA	NA	0.14901
QTL_MCH	Hematopoietic	Mean Corpuscular Hemoglobin	Quantitative	ALL	4:98146767-100187642	4	99318162	T	C	0.8842	0.030497	0.00366	NA	NA	4.24e-36	35.373	1138350	10	+++-++++++	0.00663052	Known	rs1229984	MODERATE	Missense	ADH1B	ENSG00000196616	ENST00000305046	c.143A>G	p.His48Arg	1
QTL_MCH	Hematopoietic	Mean Corpuscular Hemoglobin	Quantitative	ALL	5:504764-1877071	5	1287079	G	A	0.6064	0.04362	0.001933	NA	NA	3.01e-112	111.521	1138350	10	++++++++++	4.73253e-06	Known	rs2853677	MODIFIER	Intron	TERT	ENSG00000164362	ENST00000310581	NA	NA	1
QTL_MCH	Hematopoietic	Mean Corpuscular Hemoglobin	Quantitative	ALL	5:102356011-103850456	5	103263627	A	G	0.302	0.024105	0.001993	NA	NA	2.52e-31	30.599	1138350	10	++++++--++	0.248356	Known	rs434816	MODIFIER	Intron	MACIR	ENSG00000181751	ENST00000319933	NA	NA	0.32214
QTL_MCH	Hematopoietic	Mean Corpuscular Hemoglobin	Quantitative	ALL	5:107517899-109911965	5	108173305	G	A	0.1415	0.017845	0.002666	NA	NA	9.92e-10	9.003	1138350	10	++++++--++	0.437276	Known	rs116003400	MODIFIER	Intron	FBXL17	ENSG00000145743	ENST00000542267	NA	NA	0.04308
QTL_MCH	Hematopoietic	Mean Corpuscular Hemoglobin	Quantitative	ALL	5:111197930-112261484	5	111726186	A	G	0.1227	0.030704	0.002649	NA	NA	3.17e-32	31.499	1138350	10	+++-++++++	0.0894702	Known	rs56084922	MODIFIER	Downstream gene	NREP	ENSG00000134986	ENST00000257435	NA	NA	0.51685
QTL_MCH	Hematopoietic	Mean Corpuscular Hemoglobin	Quantitative	ALL	5:115433217-116510548	5	115995638	A	G	0.3934	0.011594	0.00188	NA	NA	6.30e-12	11.2	1138350	10	+-+-+---+-	0.628018	Known	rs885122	MODIFIER	Intron	LVRN	ENSG00000172901	ENST00000357872	NA	NA	0.24793
QTL_MCH	Hematopoietic	Mean Corpuscular Hemoglobin	Quantitative	ALL	5:118625865-119772732	5	119269328	C	T	0.6584	-0.01654	0.002164	NA	NA	3.38e-13	12.471	1138350	10	----------	0.639413	Known	rs1004531	MODIFIER	Intron	TNFAIP8	ENSG00000145779	ENST00000274456	NA	NA	0.99729
QTL_MCH	Hematopoietic	Mean Corpuscular Hemoglobin	Quantitative	ALL	5:138004604-139112451	5	138534925	G	GA	0.5224	0.014863	0.002024	NA	NA	1.55e-13	12.809	1138350	10	+++-+--+++	0.0773487	Known	rs35047092	MODIFIER	Intron	ETF1	ENSG00000120705	ENST00000360541	NA	NA	0.06614
QTL_MCH	Hematopoietic	Mean Corpuscular Hemoglobin	Quantitative	ALL	5:141572811-142686263	5	142121943	C	T	0.6335	-0.017274	0.00191	NA	NA	1.10e-17	16.96	1138350	10	-------+--	0.712973	Known	rs1835966	MODIFIER	Intron	NDFIP1	ENSG00000131507	ENST00000253814	NA	NA	0.03029
QTL_MCH	Hematopoietic	Mean Corpuscular Hemoglobin	Quantitative	ALL	5:153926638-155571139	5	154654273	TG	T	0.0948	0.088921	0.003102	NA	NA	2.80e-189	188.553	1138350	10	++++++++++	0.00151669	Known	rs138118674	MODIFIER	Intergenic	-	-	-	NA	NA	0.8313
QTL_MCH	Hematopoietic	Mean Corpuscular Hemoglobin	Quantitative	ALL	5:159658573-160658573	5	160158573	G	T	0.502	0.01231	0.001919	NA	NA	2.03e-8	7.693	1138350	10	++++++--++	0.0906822	Known	rs2546986	MODIFIER	Intergenic	-	-	-	NA	NA	0.56008
QTL_MCH	Hematopoietic	Mean Corpuscular Hemoglobin	Quantitative	ALL	5:172238580-174612055	5	172767870	C	T	0.4069	0.02788	0.00195	NA	NA	4.19e-45	44.378	1138350	10	++++++--++	0.186146	Known	rs322351	MODIFIER	Downstream gene	DUSP1	ENSG00000120129	ENST00000239223	NA	NA	0.99989
QTL_MCH	Hematopoietic	Mean Corpuscular Hemoglobin	Quantitative	ALL	5:176801816-178730387	5	178208180	G	T	0.0857	0.021588	0.003164	NA	NA	2.83e-10	9.547	1138350	10	+++++++++-	0.589196	Known	rs12514956	MODIFIER	Downstream gene	PHYKPL	ENSG00000175309	ENST00000308158	NA	NA	0.23026
QTL_MCH	Hematopoietic	Mean Corpuscular Hemoglobin	Quantitative	ALL	5:35654366-36680685	5	36160566	G	A	0.6761	-0.014205	0.002094	NA	NA	6.75e-11	10.171	1138350	10	-----+----	0.127683	Known	rs12656216	MODIFIER	Intron	SKP2	ENSG00000145604	ENST00000274255	NA	NA	0.25282
QTL_MCH	Hematopoietic	Mean Corpuscular Hemoglobin	Quantitative	ALL	5:38770693-39770693	5	39270693	C	T	0.011	0.071357	0.010791	NA	NA	1.87e-9	8.728	994513	5	?-+?+???+-	0.127974	Known	rs150317881	MODIFIER	Upstream gene	FYB1	ENSG00000082074	ENST00000646045	NA	NA	0.99998
QTL_MCH	Hematopoietic	Mean Corpuscular Hemoglobin	Quantitative	ALL	5:40129245-41339126	5	40799438	G	A	0.7097	0.016962	0.002112	NA	NA	7.03e-14	13.153	1138350	10	+++++-+-++	0.182368	Known	rs461404	MODIFIER	Upstream gene	PRKAA1	ENSG00000132356	ENST00000397128	NA	NA	0.07531
QTL_MCH	Hematopoietic	Mean Corpuscular Hemoglobin	Quantitative	ALL	5:52266313-53310444	5	52792437	G	A	0.0315	0.042225	0.005724	NA	NA	3.25e-11	10.488	1138350	10	++++++--++	0.713236	Known	rs115018790	MODIFIER	Intron	ITGA1	ENSG00000213949	ENST00000282588	NA	NA	0.22008
QTL_MCH	Hematopoietic	Mean Corpuscular Hemoglobin	Quantitative	ALL	5:67746361-68828717	5	68288930	A	G	0.2285	0.024102	0.002258	NA	NA	1.82e-26	25.741	1138350	10	++++++++++	0.543182	Known	rs1862162	MODIFIER	Intron	PIK3R1	ENSG00000145675	ENST00000521381	NA	NA	0.56571
QTL_MCH	Hematopoietic	Mean Corpuscular Hemoglobin	Quantitative	ALL	5:7355636-8401793	5	7869970	C	A	0.5398	-0.012881	0.001853	NA	NA	1.23e-10	9.91	1138350	10	-----+---+	0.778882	Known	rs326119	MODIFIER	Intron	MTRR	ENSG00000124275	ENST00000440940	NA	NA	0.42737
QTL_MCH	Hematopoietic	Mean Corpuscular Hemoglobin	Quantitative	ALL	5:72161491-73348178	5	72848178	C	T	0.9094	0.019968	0.003325	NA	NA	7.85e-9	8.105	1138350	10	++++++--++	0.630659	Known	rs34651	MODIFIER	Intron	TNPO1	ENSG00000083312	ENST00000337273	NA	NA	0.51981
QTL_MCH	Hematopoietic	Mean Corpuscular Hemoglobin	Quantitative	ALL	5:76037591-77277622	5	76701084	G	A	0.037	-0.043006	0.005636	NA	NA	3.98e-12	11.4	1004380	8	?--?-+-+-+	0.558824	Known	rs34592828	MODERATE	Missense	IQGAP2	ENSG00000145703	ENST00000274364	c.4376G>A	p.Arg1459Gln	0.53498
QTL_MCH	Hematopoietic	Mean Corpuscular Hemoglobin	Quantitative	ALL	5:87271864-89912860	5	88895818	C	T	0.217	0.030754	0.002243	NA	NA	9.61e-47	46.017	1138350	10	+++-++-+++	0.146346	Known	rs2067663	MODIFIER	Intron	MEF2C-AS1	ENSG00000248309	ENST00000514092	NA	NA	0.99983
QTL_MCH	Hematopoietic	Mean Corpuscular Hemoglobin	Quantitative	ALL	5:90858051-91997992	5	91439875	G	A	0.269	-0.01868	0.002227	NA	NA	6.38e-15	14.195	1138350	10	------+---	0.509357	Known	rs6452954	MODIFIER	Intron	ARRDC3-AS1	ENSG00000281357	ENST00000701059	NA	NA	0.1202
QTL_MCH	Hematopoietic	Mean Corpuscular Hemoglobin	Quantitative	ALL	5:95307977-96927552	5	96025223	A	T	0.0238	-0.061818	0.007479	NA	NA	6.43e-43	42.192	1001740	7	?--?--+?-+	0.877785	Known	rs75479852	MODIFIER	Intron	-	ENSG00000251314	ENST00000502645	NA	NA	1
QTL_MCH	Hematopoietic	Mean Corpuscular Hemoglobin	Quantitative	ALL	6:10223216-11223216	6	10723216	A	C	0.1579	0.018143	0.002613	NA	NA	1.33e-12	11.875	1138350	10	+++-+++-+-	0.234669	Known	rs1045911	MODIFIER	5'UTR	TMEM14C	ENSG00000111843	ENST00000229563	NA	NA	1
QTL_MCH	Hematopoietic	Mean Corpuscular Hemoglobin	Quantitative	ALL	6:99984152-100984152	6	100484152	C	T	0.0815	-0.024374	0.003913	NA	NA	4.05e-8	7.392	1004380	8	?--?--+---	0.673245	Known	rs62420448	MODIFIER	Intergenic	-	-	-	NA	NA	0.31644
QTL_MCH	Hematopoietic	Mean Corpuscular Hemoglobin	Quantitative	ALL	6:106602316-107624062	6	107120531	A	T	0.2922	-0.014768	0.002053	NA	NA	8.21e-11	10.086	1138350	10	-------+--	0.75045	Known	rs72935795	MODIFIER	Intergenic	-	-	-	NA	NA	0.59764
QTL_MCH	Hematopoietic	Mean Corpuscular Hemoglobin	Quantitative	ALL	6:108056450-112173621	6	109293835	T	G	0.3898	0.099525	0.002008	NA	NA	1.21e-566	565.919	1138350	10	++++++++++	0.000769718	Known	rs13219561	MODIFIER	Intron	CCDC162P	ENSG00000203799	ENST00000368966	NA	NA	0.38853
QTL_MCH	Hematopoietic	Mean Corpuscular Hemoglobin	Quantitative	ALL	6:118309867-119356872	6	118809867	T	A	0.1657	-0.017642	0.002952	NA	NA	2.37e-8	7.625	1010320	9	?--+--+--+	0.906808	Known	rs3951094	MODIFIER	Downstream gene	MCM9	ENSG00000111877	ENST00000619706	NA	NA	0.32763
QTL_MCH	Hematopoietic	Mean Corpuscular Hemoglobin	Quantitative	ALL	6:120880944-123079805	6	121464945	A	C	0.2006	-0.021724	0.002275	NA	NA	3.32e-22	21.479	1138350	10	-+----+--+	0.168835	Known	rs12196049	MODIFIER	Intergenic	-	-	-	NA	NA	0.31541
QTL_MCH	Hematopoietic	Mean Corpuscular Hemoglobin	Quantitative	ALL	6:126724283-127996614	6	127266770	T	G	0.738	-0.015383	0.002118	NA	NA	4.85e-15	14.314	1138350	10	---+------	0.461484	Known	rs877661	MODIFIER	Upstream gene	RNF146	ENSG00000118518	ENST00000368314	NA	NA	0.02159
QTL_MCH	Hematopoietic	Mean Corpuscular Hemoglobin	Quantitative	ALL	6:130300767-131629972	6	131058198	CT	C	0.2525	-0.021808	0.002074	NA	NA	1.28e-25	24.893	1138350	10	-----+-+--	0.517453	Known	rs10717820	MODIFIER	Intron	EPB41L2	ENSG00000079819	ENST00000337057	NA	NA	0.13705
QTL_MCH	Hematopoietic	Mean Corpuscular Hemoglobin	Quantitative	ALL	6:133437868-136677752	6	135097494	TTAC	T	0.2741	0.215989	0.00257	NA	NA	2.35e-1565	1564.63	554415	6	+????+++++	0.0901754	Known	rs66650371	MODIFIER	Intron	HBS1L	ENSG00000112339	ENST00000529882	NA	NA	1
QTL_MCH	Hematopoietic	Mean Corpuscular Hemoglobin	Quantitative	ALL	6:138844689-141001767	6	139517282	C	A	0.4472	-0.091496	0.001939	NA	NA	1.48e-522	521.83	1138350	10	----------	8.56406e-06	Known	rs628751	MODIFIER	Intron	-	ENSG00000226571	ENST00000647815	NA	NA	0.32619
QTL_MCH	Hematopoietic	Mean Corpuscular Hemoglobin	Quantitative	ALL	6:151061227-152071938	6	151571938	T	G	0.5226	0.010733	0.001924	NA	NA	2.44e-8	7.612	1138350	10	++++++++++	0.99508	Known	rs4391273	MODIFIER	Intron	CCDC170	ENSG00000120262	ENST00000239374	NA	NA	0.4592
QTL_MCH	Hematopoietic	Mean Corpuscular Hemoglobin	Quantitative	ALL	6:14567205-17196787	6	16294491	C	G	0.4996	-0.068762	0.002095	NA	NA	1.23e-238	237.909	1138350	10	----------	0.000439282	Known	rs7765828	MODIFIER	Intron	GMPR	ENSG00000137198	ENST00000259727	NA	NA	0.63141
QTL_MCH	Hematopoietic	Mean Corpuscular Hemoglobin	Quantitative	ALL	6:160493015-161515565	6	160996622	G	A	0.9041	-0.019509	0.002972	NA	NA	7.00e-9	8.155	1138350	10	----------	0.2315	Known	rs590988	MODIFIER	Intron	MAP3K4	ENSG00000085511	ENST00000392142	NA	NA	0.17705
QTL_MCH	Hematopoietic	Mean Corpuscular Hemoglobin	Quantitative	ALL	6:163463187-164611996	6	164042323	G	A	0.4042	-0.04298	0.00187	NA	NA	2.50e-116	115.601	1138350	10	-------+--	1.87153e-05	Known	rs4709819	MODIFIER	Intergenic	-	-	-	NA	NA	0.99998
QTL_MCH	Hematopoietic	Mean Corpuscular Hemoglobin	Quantitative	ALL	6:18290203-19290203	6	18790203	C	T	0.5951	0.012071	0.001961	NA	NA	9.10e-9	8.041	1138350	10	+++++-+++-	0.474658	Known	rs2876497	MODIFIER	Intergenic	-	-	-	NA	NA	0.21749
QTL_MCH	Hematopoietic	Mean Corpuscular Hemoglobin	Quantitative	ALL	6:19905308-22306214	6	21722739	A	C	0.1807	0.033193	0.002771	NA	NA	1.10e-32	31.957	1010320	9	?++-++--++	0.828353	Known	rs116239840	MODIFIER	Intron	CASC15	ENSG00000272168	ENST00000688254	NA	NA	0.51183
QTL_MCH	Hematopoietic	Mean Corpuscular Hemoglobin	Quantitative	ALL	6:23606469-37836928	6	26118309	CTCAAAGATCAGTTTGG	C	0.8327	-0.17661	0.003328	NA	NA	1.06e-776	775.977	554415	6	-????-----	0.111516	Known	rs2307823	MODIFIER	Intron	H2BC4	ENSG00000180596	ENST00000314332	NA	NA	1
QTL_MCH	Hematopoietic	Mean Corpuscular Hemoglobin	Quantitative	ALL	6:2254560-3927849	6	3423313	T	G	0.0194	-0.057178	0.007996	NA	NA	3.70e-11	10.432	993212	6	?--?--+?-?	0.0962928	Known	rs61614579	MODIFIER	Intron	SLC22A23	ENSG00000137266	ENST00000406686	NA	NA	0.29258
QTL_MCH	Hematopoietic	Mean Corpuscular Hemoglobin	Quantitative	ALL	6:4217531-5239721	6	4718128	G	A	0.1212	0.015793	0.002699	NA	NA	2.44e-10	9.612	1138350	10	+--+++-+++	0.0283758	Known	rs9378409	MODIFIER	Intron	-	ENSG00000284823	ENST00000643972	NA	NA	0.06968
QTL_MCH	Hematopoietic	Mean Corpuscular Hemoglobin	Quantitative	ALL	6:41016597-44757254	6	41924719	G	A	0.2218	-0.127292	0.002256	NA	NA	2.59e-698	697.587	1138350	10	----------	2.09148e-06	Known	rs56215622	MODIFIER	Intron	BYSL	ENSG00000112578	ENST00000230340	NA	NA	0.99999
QTL_MCH	Hematopoietic	Mean Corpuscular Hemoglobin	Quantitative	ALL	6:52239150-53376000	6	52798089	G	T	0.619	0.021405	0.002024	NA	NA	7.80e-25	24.108	1138350	10	+++++-+-++	0.245396	Known	rs6423287	MODIFIER	Intron	GSTA1	ENSG00000243955	ENST00000334575	NA	NA	0.07862
QTL_MCH	Hematopoietic	Mean Corpuscular Hemoglobin	Quantitative	ALL	6:55058919-56070161	6	55560335	G	A	0.4027	0.012724	0.001872	NA	NA	9.87e-10	9.006	1138350	10	+++++-+-++	0.320195	Known	rs4144579	MODIFIER	Intron	HMGCLL1	ENSG00000146151	ENST00000274901	NA	NA	0.10472
QTL_MCH	Hematopoietic	Mean Corpuscular Hemoglobin	Quantitative	ALL	6:57504126-58904840	6	58208436	A	G	0.1324	0.019045	0.00296	NA	NA	2.42e-9	8.616	1138350	10	+++-++-+++	0.0857238	Known	rs12660281	MODIFIER	Intron	-	ENSG00000225096	ENST00000641775	NA	NA	0.26731
QTL_MCH	Hematopoietic	Mean Corpuscular Hemoglobin	Quantitative	ALL	6:93109-1165392	6	626835	C	T	0.1378	-0.018795	0.002617	NA	NA	3.90e-12	11.409	1138350	10	------+---	0.381365	Known	rs55771940	MODIFIER	Intron	EXOC2	ENSG00000112685	ENST00000230449	NA	NA	0.16086
QTL_MCH	Hematopoietic	Mean Corpuscular Hemoglobin	Quantitative	ALL	6:6203198-8570452	6	8001745	G	A	0.1552	-0.018911	0.00256	NA	NA	1.79e-12	11.748	1138350	10	------++--	0.421191	Known	rs72817857	MODIFIER	Intergenic	-	-	-	NA	NA	0.05373
QTL_MCH	Hematopoietic	Mean Corpuscular Hemoglobin	Quantitative	ALL	6:86797461-87830150	6	87315325	A	G	0.5938	0.011843	0.001846	NA	NA	4.93e-9	8.307	1138350	10	++-+++-+++	0.536077	Known	rs1145715	MODIFIER	Intron	GJB7	ENSG00000164411	ENST00000525899	NA	NA	0.05579
QTL_MCH	Hematopoietic	Mean Corpuscular Hemoglobin	Quantitative	ALL	6:89598633-90809585	6	90272668	T	C	0.2723	0.023131	0.002314	NA	NA	1.94e-24	23.712	1138350	10	-+++++--++	0.00142717	Known	rs969577	MODIFIER	Intron	BACH2	ENSG00000112182	ENST00000257749	NA	NA	0.10601
QTL_MCH	Hematopoietic	Mean Corpuscular Hemoglobin	Quantitative	ALL	6:97601925-98643746	6	98128347	G	A	0.4292	0.009075	0.001882	NA	NA	1.05e-8	7.977	1138350	10	+-+-++--+-	0.854873	Known	rs12202969	MODIFIER	Intron	-	ENSG00000271860	ENST00000656098	NA	NA	0.08355
QTL_MCH	Hematopoietic	Mean Corpuscular Hemoglobin	Quantitative	ALL	7:541404-1579077	7	1067345	T	C	0.4984	-0.012417	0.002083	NA	NA	2.74e-9	8.562	1010320	9	?--+--++--	0.342811	Known	rs2960826	MODIFIER	Intron	C7orf50	ENSG00000146540	ENST00000397098	NA	NA	0.37148
QTL_MCH	Hematopoietic	Mean Corpuscular Hemoglobin	Quantitative	ALL	7:98252404-102269223	7	100632717	TA	T	0.699	0.079425	0.003371	NA	NA	1.27e-120	119.897	426387	5	?????-++++	0.351388	Known	rs35124485	MODIFIER	Intron	TFR2	ENSG00000106327	ENST00000223051	NA	NA	0.99907
QTL_MCH	Hematopoietic	Mean Corpuscular Hemoglobin	Quantitative	ALL	7:103636345-104671723	7	104142007	C	T	0.5432	0.012161	0.001959	NA	NA	4.83e-9	8.316	1138350	10	+++++--++-	0.554239	Known	rs194858	MODIFIER	Intron	ORC5	ENSG00000164815	ENST00000297431	NA	NA	0.22104
QTL_MCH	Hematopoietic	Mean Corpuscular Hemoglobin	Quantitative	ALL	7:124247889-125607898	7	124921736	T	G	0.2565	0.015104	0.002116	NA	NA	5.77e-14	13.239	1138350	10	+--+++-+++	0.540093	Known	rs67146030	MODIFIER	Intron	POT1	ENSG00000128513	ENST00000357628	NA	NA	0.05
QTL_MCH	Hematopoietic	Mean Corpuscular Hemoglobin	Quantitative	ALL	7:126805456-127917704	7	127364078	C	T	0.6336	0.013568	0.002018	NA	NA	7.38e-10	9.132	1138350	10	+++-++++++	0.572054	Known	rs10279882	MODIFIER	Non coding transcript exon	-	ENSG00000280347	ENST00000624029	NA	NA	0.03524
QTL_MCH	Hematopoietic	Mean Corpuscular Hemoglobin	Quantitative	ALL	7:129452700-130463039	7	129963039	A	G	0.7491	-0.012549	0.002302	NA	NA	1.71e-8	7.766	1138350	10	-----+---+	0.901603	Known	rs2140875	MODIFIER	Intron	UBE2H-DT	ENSG00000244036	ENST00000587038	NA	NA	0.12769
QTL_MCH	Hematopoietic	Mean Corpuscular Hemoglobin	Quantitative	ALL	7:135100202-136213346	7	135659463	C	A	0.1308	0.023861	0.002655	NA	NA	5.40e-19	18.268	1138350	10	+-+++++-+-	0.196072	Known	rs7798256	MODIFIER	Upstream gene	STMP1	ENSG00000243317	ENST00000507606	NA	NA	0.21945
QTL_MCH	Hematopoietic	Mean Corpuscular Hemoglobin	Quantitative	ALL	7:139512547-140724017	7	140019639	C	G	0.2749	0.012677	0.00211	NA	NA	4.91e-9	8.309	1138350	10	++++++-+++	0.0775947	Known	rs6952262	MODIFIER	Downstream gene	PARP12	ENSG00000059378	ENST00000263549	NA	NA	0.39959
QTL_MCH	Hematopoietic	Mean Corpuscular Hemoglobin	Quantitative	ALL	7:148163661-150206135	7	149564734	C	A	0.0137	-0.087492	0.009985	NA	NA	4.91e-16	15.308	994513	5	?--?-???--	0.804281	Known	rs117107603	MODIFIER	Intron	ZNF767P	ENSG00000133624	ENST00000472212	NA	NA	0.63323
QTL_MCH	Hematopoietic	Mean Corpuscular Hemoglobin	Quantitative	ALL	7:150544968-151576479	7	151055521	T	G	0.2493	-0.016351	0.002106	NA	NA	2.09e-12	11.68	1138350	10	----------	0.339546	Known	rs2069456	MODIFIER	Intron	CDK5	ENSG00000164885	ENST00000485972	NA	NA	0.96041
QTL_MCH	Hematopoietic	Mean Corpuscular Hemoglobin	Quantitative	ALL	7:16146876-18523680	7	17774381	C	G	0.5757	0.026269	0.001917	NA	NA	3.81e-41	40.419	1138350	10	++++++-+++	0.918726	Known	rs2723519	MODIFIER	Intergenic	-	-	-	NA	NA	0.1321
QTL_MCH	Hematopoietic	Mean Corpuscular Hemoglobin	Quantitative	ALL	7:22179978-23197265	7	22697265	G	A	0.0577	-0.020655	0.003562	NA	NA	8.97e-9	8.047	1138350	10	-----+----	0.117182	Known	rs76659285	MODIFIER	Intron	STEAP1B	ENSG00000105889	ENST00000650428	NA	NA	0.39095
QTL_MCH	Hematopoietic	Mean Corpuscular Hemoglobin	Quantitative	ALL	7:26030640-27771021	7	27168661	C	T	0.4484	-0.016197	0.001869	NA	NA	2.71e-18	17.567	1138350	10	-----+----	0.703219	Known	rs2071243	MODIFIER	Upstream gene	HOXA9	ENSG00000078399	ENST00000343483	NA	NA	0.77649
QTL_MCH	Hematopoietic	Mean Corpuscular Hemoglobin	Quantitative	ALL	7:29954406-30954406	7	30454406	T	A	0.5264	0.011774	0.001917	NA	NA	4.78e-8	7.32	1138350	10	+++-+--+++	0.124724	Known	rs7789045	MODIFIER	Intron	NOD1	ENSG00000106100	ENST00000222823	NA	NA	0.21069
QTL_MCH	Hematopoietic	Mean Corpuscular Hemoglobin	Quantitative	ALL	7:32324201-33608612	7	32868523	C	G	0.3342	-0.018207	0.00199	NA	NA	3.90e-20	19.409	1138350	10	-+-----+--	0.0532523	Known	rs1045530	MODIFIER	3'UTR	KBTBD2	ENSG00000170852	ENST00000304056	NA	NA	0.19352
QTL_MCH	Hematopoietic	Mean Corpuscular Hemoglobin	Quantitative	ALL	7:35816180-36954956	7	36452603	C	T	0.1174	0.017086	0.002837	NA	NA	3.11e-9	8.507	1138350	10	+++++++-++	0.930587	Known	rs2052197	MODIFIER	3'UTR	ANLN	ENSG00000011426	ENST00000265748	NA	NA	0.10917
QTL_MCH	Hematopoietic	Mean Corpuscular Hemoglobin	Quantitative	ALL	7:43083207-45446247	7	44854074	G	A	0.3693	0.036358	0.001998	NA	NA	5.24e-72	71.281	1138350	10	++++++--++	0.666079	Known	rs7783386	MODIFIER	Downstream gene	H2AZ2-DT	ENSG00000234183	ENST00000443162	NA	NA	0.17846
QTL_MCH	Hematopoietic	Mean Corpuscular Hemoglobin	Quantitative	ALL	7:47092358-48100623	7	47594213	T	C	0.6609	-0.016913	0.002017	NA	NA	3.25e-15	14.488	1138350	10	-----+-+--	0.699168	Known	rs10277403	MODIFIER	Intergenic	-	-	-	NA	NA	0.22626
QTL_MCH	Hematopoietic	Mean Corpuscular Hemoglobin	Quantitative	ALL	7:4631594-6563320	7	5195334	A	T	0.865	-0.052771	0.002953	NA	NA	4.19e-73	72.378	1138350	10	----------	0.870012	Known	rs4724452	MODIFIER	Intron	WIPI2	ENSG00000157954	ENST00000288828	NA	NA	0.33962
QTL_MCH	Hematopoietic	Mean Corpuscular Hemoglobin	Quantitative	ALL	7:49826532-51315003	7	50360336	A	G	0.707	0.042	0.002073	NA	NA	6.76e-93	92.17	1138350	10	++++++++++	0.0028459	Known	rs6592967	MODIFIER	Intron	IKZF1	ENSG00000185811	ENST00000331340	NA	NA	0.71525
QTL_MCH	Hematopoietic	Mean Corpuscular Hemoglobin	Quantitative	ALL	7:69042915-70615992	7	69560024	T	C	0.2591	-0.014011	0.002096	NA	NA	1.64e-9	8.786	1138350	10	-----+---+	0.209414	Known	rs12533544	MODIFIER	Intergenic	-	-	-	NA	NA	0.06012
QTL_MCH	Hematopoietic	Mean Corpuscular Hemoglobin	Quantitative	ALL	7:72239388-74081624	7	72946624	G	T	0.0149	-0.06252	0.009946	NA	NA	9.97e-9	8.001	1001740	7	?--?---?--	0.771183	Known	rs550139005	MODIFIER	3'UTR	POM121	ENSG00000196313	ENST00000434423	NA	NA	0.19158
QTL_MCH	Hematopoietic	Mean Corpuscular Hemoglobin	Quantitative	ALL	7:80168404-81200983	7	80676955	G	A	0.4211	0.012886	0.001924	NA	NA	6.51e-12	11.186	1138350	10	+++-+++-++	0.302251	Known	rs7755	MODIFIER	3'UTR	CD36	ENSG00000135218	ENST00000447544	NA	NA	0.18831
QTL_MCH	Hematopoietic	Mean Corpuscular Hemoglobin	Quantitative	ALL	7:91968297-93612637	7	93053295	G	A	0.2007	-0.032161	0.002531	NA	NA	1.18e-34	33.928	1138350	10	------++--	0.789928	Known	rs739385	MODIFIER	Intergenic	-	-	-	NA	NA	0.53151
QTL_MCH	Hematopoietic	Mean Corpuscular Hemoglobin	Quantitative	ALL	8:10101490-12537964	8	10807934	C	A	0.5699	0.018089	0.002005	NA	NA	1.75e-17	16.758	1138350	10	++++++-+++	0.459473	Known	rs6601527	MODIFIER	Intron	PINX1	ENSG00000254093	ENST00000314787	NA	NA	0.22289
QTL_MCH	Hematopoietic	Mean Corpuscular Hemoglobin	Quantitative	ALL	8:101691499-102989171	8	102341502	C	T	0.5482	0.02072	0.001872	NA	NA	8.64e-26	25.063	1138350	10	+++-++-+++	0.0287407	Known	rs7827839	MODIFIER	Intron	UBR5	ENSG00000104517	ENST00000520539	NA	NA	0.29739
QTL_MCH	Hematopoietic	Mean Corpuscular Hemoglobin	Quantitative	ALL	8:106881455-107997104	8	107409719	C	CT	0.5081	-0.016903	0.001908	NA	NA	4.12e-21	20.385	1138350	10	---+-----+	0.264726	Known	rs5893860	MODIFIER	Intron	ANGPT1	ENSG00000154188	ENST00000517746	NA	NA	0.16972
QTL_MCH	Hematopoietic	Mean Corpuscular Hemoglobin	Quantitative	ALL	8:122515061-123522484	8	123015061	A	G	0.1394	-0.015825	0.002599	NA	NA	1.28e-8	7.891	1138350	10	-----+-+-+	0.256268	Known	rs2294086	MODIFIER	3'UTR	DERL1	ENSG00000136986	ENST00000259512	NA	NA	0.37163
QTL_MCH	Hematopoietic	Mean Corpuscular Hemoglobin	Quantitative	ALL	8:124935066-126011281	8	125494452	G	A	0.3352	-0.026356	0.002058	NA	NA	8.03e-46	45.095	1138350	10	-+-+---+--	0.00629582	Known	rs112875651	MODIFIER	Intron	-	ENSG00000253111	ENST00000522815	NA	NA	0.99999
QTL_MCH	Hematopoietic	Mean Corpuscular Hemoglobin	Quantitative	ALL	8:127393159-128691700	8	127960475	A	G	0.2953	-0.034527	0.002109	NA	NA	1.52e-62	61.818	1138350	10	-----++---	0.00115133	Known	rs9649959	MODIFIER	Intron	PVT1	ENSG00000249859	ENST00000651587	NA	NA	0.4428
QTL_MCH	Hematopoietic	Mean Corpuscular Hemoglobin	Quantitative	ALL	8:129050883-130520827	8	129592317	G	A	0.5451	-0.025759	0.001856	NA	NA	8.37e-43	42.077	1138350	10	----------	0.0596255	Known	rs13277237	MODIFIER	Intron	CCDC26	ENSG00000229140	ENST00000446592	NA	NA	0.76207
QTL_MCH	Hematopoietic	Mean Corpuscular Hemoglobin	Quantitative	ALL	8:133996274-135282084	8	134640328	G	A	0.1235	0.034899	0.003065	NA	NA	1.25e-28	27.904	1138350	10	++++++--++	0.640422	Known	rs34074875	MODIFIER	Intron	ZFAT	ENSG00000066827	ENST00000377838	NA	NA	0.33165
QTL_MCH	Hematopoietic	Mean Corpuscular Hemoglobin	Quantitative	ALL	8:139998044-141506163	8	140618442	C	T	0.9108	-0.043187	0.00392	NA	NA	2.76e-26	25.56	1004380	8	?--?------	0.250242	Known	rs6578125	MODIFIER	Intron	AGO2	ENSG00000123908	ENST00000220592	NA	NA	0.954
QTL_MCH	Hematopoietic	Mean Corpuscular Hemoglobin	Quantitative	ALL	8:142727425-144729894	8	144081650	CA	C	0.0828	0.046679	0.003852	NA	NA	6.92e-39	38.16	1010320	9	?++-+-+-++	0.419446	Known	rs113869555	MODIFIER	Upstream gene	GPAA1	ENSG00000197858	ENST00000355091	NA	NA	0.16084
QTL_MCH	Hematopoietic	Mean Corpuscular Hemoglobin	Quantitative	ALL	8:17896999-18933891	8	18415125	T	C	0.6982	-0.012605	0.002061	NA	NA	1.31e-10	9.882	1138350	10	-+---+++-+	0.179964	Known	rs35570672	MODIFIER	Intergenic	-	-	-	NA	NA	0.15341
QTL_MCH	Hematopoietic	Mean Corpuscular Hemoglobin	Quantitative	ALL	8:21257096-24189701	8	21922426	C	G	0.1666	0.059968	0.002437	NA	NA	2.03e-136	135.692	1138350	10	++++++++++	0.0609093	Known	rs80207740	MODIFIER	Intron	XPO7	ENSG00000130227	ENST00000252512	NA	NA	0.8534
QTL_MCH	Hematopoietic	Mean Corpuscular Hemoglobin	Quantitative	ALL	8:25831482-26923299	8	26393390	C	A	0.6373	-0.023257	0.002041	NA	NA	3.32e-28	27.478	1138350	10	---------+	0.171273	Known	rs3779916	MODIFIER	Intron	BNIP3L	ENSG00000104765	ENST00000380629	NA	NA	0.35096
QTL_MCH	Hematopoietic	Mean Corpuscular Hemoglobin	Quantitative	ALL	8:27260461-28274113	8	27774113	G	A	0.5879	0.012566	0.002048	NA	NA	2.89e-8	7.539	1138350	10	+++-++++++	0.96119	Known	rs1841311	MODIFIER	Upstream gene	ESCO2	ENSG00000171320	ENST00000305188	NA	NA	0.28602
QTL_MCH	Hematopoietic	Mean Corpuscular Hemoglobin	Quantitative	ALL	8:29878913-31164796	8	30422400	T	C	0.7662	-0.035668	0.00237	NA	NA	2.87e-49	48.542	1138350	10	-----+----	0.0766056	Known	rs2915607	MODIFIER	Intron	RBPMS	ENSG00000157110	ENST00000397323	NA	NA	0.31702
QTL_MCH	Hematopoietic	Mean Corpuscular Hemoglobin	Quantitative	ALL	8:46512322-48472876	8	47972876	T	A	0.865	0.022069	0.003081	NA	NA	2.38e-11	10.623	1010320	9	?++++-+-+-	0.456931	Known	rs762679	MODERATE	Missense	MCM4	ENSG00000104738	ENST00000649973	c.1948T>A	p.Leu650Met	0.93854
QTL_MCH	Hematopoietic	Mean Corpuscular Hemoglobin	Quantitative	ALL	8:55372574-56372574	8	55872574	G	T	0.5483	0.012764	0.001919	NA	NA	1.30e-9	8.886	1138350	10	++++++--+-	0.0111191	Known	rs6985703	MODIFIER	Intergenic	-	-	-	NA	NA	0.96717
QTL_MCH	Hematopoietic	Mean Corpuscular Hemoglobin	Quantitative	ALL	8:60143747-61337102	8	60733792	C	CA	0.1967	0.015891	0.002375	NA	NA	3.28e-10	9.484	1138350	10	+++++++-++	0.217435	Known	rs35440906	MODIFIER	Intron	CHD7	ENSG00000171316	ENST00000423902	NA	NA	0.21602
QTL_MCH	Hematopoietic	Mean Corpuscular Hemoglobin	Quantitative	ALL	8:65049046-66548241	8	65949503	C	T	0.3825	0.023399	0.002116	NA	NA	7.37e-26	25.132	1138350	10	++++++++++	0.975969	Known	rs28407694	MODIFIER	Intergenic	-	-	-	NA	NA	0.13504
QTL_MCH	Hematopoietic	Mean Corpuscular Hemoglobin	Quantitative	ALL	8:80376186-81376186	8	80876186	C	T	0.0678	-0.02695	0.004299	NA	NA	1.03e-8	7.987	1004380	8	?--?-----+	0.278129	Known	rs77652705	MODIFIER	Upstream gene	ZNF704	ENSG00000164684	ENST00000327835	NA	NA	0.6314
QTL_MCH	Hematopoietic	Mean Corpuscular Hemoglobin	Quantitative	ALL	8:7730708-9674194	8	9005549	C	G	0.454	-0.022197	0.00212	NA	NA	4.83e-25	24.316	1138350	10	----------	0.105863	Known	rs6993244	MODIFIER	Intron	ERI1	ENSG00000104626	ENST00000250263	NA	NA	0.63889
QTL_MCH	Hematopoietic	Mean Corpuscular Hemoglobin	Quantitative	ALL	8:97086100-98280597	8	97663691	G	GT	0.1277	0.033246	0.002634	NA	NA	4.10e-42	41.387	1138350	10	++++++++++	0.241983	Known	rs146899018	MODIFIER	Intron	MTDH	ENSG00000147649	ENST00000336273	NA	NA	0.22634
QTL_MCH	Hematopoietic	Mean Corpuscular Hemoglobin	Quantitative	ALL	8:98327912-100404178	8	99858596	A	C	0.0712	-0.021288	0.003833	NA	NA	6.37e-9	8.196	1138350	10	+--+--+---	0.745788	Known	rs73273207	MODIFIER	Intron	VPS13B	ENSG00000132549	ENST00000357162	NA	NA	0.01342
QTL_MCH	Hematopoietic	Mean Corpuscular Hemoglobin	Quantitative	ALL	9:101033991-102092754	9	101551171	C	G	0.2402	0.015928	0.002167	NA	NA	9.49e-12	11.023	1138350	10	++++++++++	0.503258	Known	rs10115763	MODIFIER	Intron	RNF20	ENSG00000155827	ENST00000389120	NA	NA	0.6402
QTL_MCH	Hematopoietic	Mean Corpuscular Hemoglobin	Quantitative	ALL	9:109752447-110780495	9	110260912	G	GCTC	0.1287	0.023351	0.002998	NA	NA	3.31e-13	12.48	1138350	10	+++-+++-++	0.0639886	Known	rs58482284	MODIFIER	Upstream gene	TXN	ENSG00000136810	ENST00000374517	NA	NA	0.35193
QTL_MCH	Hematopoietic	Mean Corpuscular Hemoglobin	Quantitative	ALL	9:111334776-113863647	9	112077047	A	G	0.2335	0.024422	0.002163	NA	NA	6.01e-27	26.221	1138350	10	++++++++++	0.47973	Known	rs7859231	MODIFIER	Intron	SUSD1	ENSG00000106868	ENST00000374270	NA	NA	0.22957
QTL_MCH	Hematopoietic	Mean Corpuscular Hemoglobin	Quantitative	ALL	9:126947832-128027336	9	127469620	G	GA	0.6151	-0.014721	0.002217	NA	NA	3.20e-10	9.495	1010320	9	?--+---+--	0.910234	Known	rs11462415	MODIFIER	Intron	LRSAM1	ENSG00000148356	ENST00000300417	NA	NA	0.46896
QTL_MCH	Hematopoietic	Mean Corpuscular Hemoglobin	Quantitative	ALL	9:132299918-134608898	9	133256028	C	T	0.0917	-0.045793	0.002991	NA	NA	3.25e-57	56.488	1138350	10	---+--++--	2.61842e-05	Known	rs8176743	MODERATE	Missense	ABO	ENSG00000175164	ENST00000538324	c.700G>A	p.Gly234Ser	0.40425
QTL_MCH	Hematopoietic	Mean Corpuscular Hemoglobin	Quantitative	ALL	9:135700434-137775087	9	137205865	C	G	0.1321	0.055997	0.002837	NA	NA	1.27e-88	87.897	1138350	10	++++++++++	0.402021	Known	rs113809617	MODERATE	Missense	NDOR1	ENSG00000188566	ENST00000684003	c.88C>G	p.Arg30Gly	1
QTL_MCH	Hematopoietic	Mean Corpuscular Hemoglobin	Quantitative	ALL	9:18710100-19949890	9	19372992	G	A	0.4211	0.017798	0.00192	NA	NA	3.65e-18	17.438	1138350	10	+++++++++-	0.0111984	Known	rs1129101	MODIFIER	Downstream gene	RPS6	ENSG00000137154	ENST00000380394	NA	NA	0.39028
QTL_MCH	Hematopoietic	Mean Corpuscular Hemoglobin	Quantitative	ALL	9:2122134-3122134	9	2622134	C	T	0.3608	0.012038	0.00205	NA	NA	3.32e-9	8.479	1138350	10	+++-+-++++	0.0182418	Known	rs34881325	MODIFIER	5'UTR	VLDLR	ENSG00000147852	ENST00000382100	NA	NA	0.94694
QTL_MCH	Hematopoietic	Mean Corpuscular Hemoglobin	Quantitative	ALL	9:20237848-21519124	9	20805271	T	G	0.2028	-0.017768	0.002299	NA	NA	3.40e-13	12.469	1138350	10	---+------	0.0127013	Known	rs10811408	MODIFIER	Intron	FOCAD	ENSG00000188352	ENST00000338382	NA	NA	0.31173
QTL_MCH	Hematopoietic	Mean Corpuscular Hemoglobin	Quantitative	ALL	9:33258676-35579364	9	34130437	G	A	0.1693	0.024445	0.002493	NA	NA	4.66e-22	21.332	1138350	10	++++++++++	0.176573	Known	rs61237993	MODIFIER	Upstream gene	DCAF12	ENSG00000198876	ENST00000361264	NA	NA	0.52948
QTL_MCH	Hematopoietic	Mean Corpuscular Hemoglobin	Quantitative	ALL	9:4090113-5770603	9	4852599	A	G	0.2275	-0.085972	0.002157	NA	NA	2.34e-361	360.631	1138350	10	-----++---	1.52099e-06	Known	rs10758656	MODIFIER	Intron	RCL1	ENSG00000120158	ENST00000381750	NA	NA	0.99924
QTL_MCH	Hematopoietic	Mean Corpuscular Hemoglobin	Quantitative	ALL	9:81067319-83277556	9	82515055	G	C	0.2536	0.023604	0.002151	NA	NA	8.56e-29	28.067	1138350	10	++++++-++-	0.534226	Known	rs1330826	MODIFIER	Intron	-	ENSG00000228430	ENST00000637606	NA	NA	0.72281
QTL_MCH	Hematopoietic	Mean Corpuscular Hemoglobin	Quantitative	ALL	9:86218081-87243816	9	86718666	C	T	0.4049	0.011798	0.001907	NA	NA	3.83e-9	8.416	1138350	10	+++++++-++	0.0308752	Known	rs1410385	MODIFIER	Intergenic	-	-	-	NA	NA	0.24135
QTL_MCH	Hematopoietic	Mean Corpuscular Hemoglobin	Quantitative	ALL	9:95824808-96956709	9	96403288	G	A	0.0226	0.039297	0.006948	NA	NA	1.35e-9	8.871	1138350	10	+-+-+-+-++	0.0490401	Known	rs111392120	MODIFIER	Intron	ZNF367	ENSG00000165244	ENST00000375256	NA	NA	0.0395
QTL_MCH	Hematopoietic	Mean Corpuscular Hemoglobin	Quantitative	ALL	9:97414406-98605922	9	98031425	G	A	0.2132	-0.035084	0.002349	NA	NA	7.21e-52	51.142	1138350	10	---+------	0.513419	Known	rs12001675	MODIFIER	Upstream gene	RNU6-918P	ENSG00000212521	ENST00000391219	NA	NA	0.16135
QTL_MCH	Hematopoietic	Mean Corpuscular Hemoglobin	Quantitative	ALL	10:100741862-104479953	10	103123893	A	G	0.3033	-0.032501	0.002018	NA	NA	8.69e-58	57.061	1138350	10	-----+----	0.000205319	Known	rs7067663	MODIFIER	Intron	NT5C2	ENSG00000076685	ENST00000404739	NA	NA	0.04005
QTL_MCH	Hematopoietic	Mean Corpuscular Hemoglobin	Quantitative	ALL	10:109649883-110777217	10	110150698	G	A	0.0819	0.014974	0.003145	NA	NA	6.35e-12	11.197	1138350	10	+++++-+-+-	0.237353	Known	rs12572991	MODIFIER	Intergenic	-	-	-	NA	NA	0.54076
QTL_MCH	Hematopoietic	Mean Corpuscular Hemoglobin	Quantitative	ALL	10:112492744-113492744	10	112992744	T	C	0.1838	-0.015436	0.002613	NA	NA	3.97e-8	7.401	1138350	10	+--+-+++--	0.583152	Known	rs17747324	MODIFIER	Intron	TCF7L2	ENSG00000148737	ENST00000355995	NA	NA	0.42165
QTL_MCH	Hematopoietic	Mean Corpuscular Hemoglobin	Quantitative	ALL	10:122349767-123445179	10	122927140	T	C	0.5553	-0.012821	0.001825	NA	NA	8.36e-11	10.078	1138350	10	------+---	0.900194	Known	rs10794579	MODIFIER	Downstream gene	C10orf88	ENSG00000119965	ENST00000481909	NA	NA	0.33862
QTL_MCH	Hematopoietic	Mean Corpuscular Hemoglobin	Quantitative	ALL	10:125277297-126530268	10	125907536	G	A	0.4312	0.015024	0.00188	NA	NA	1.56e-14	13.807	1138350	10	+++++++-++	0.297353	Known	rs10794037	MODIFIER	Intron	FANK1	ENSG00000203780	ENST00000368693	NA	NA	0.17875
QTL_MCH	Hematopoietic	Mean Corpuscular Hemoglobin	Quantitative	ALL	10:131415677-132500440	10	131961727	G	A	0.2538	0.01489	0.002171	NA	NA	6.72e-10	9.173	1138350	10	+++++++++-	0.0795694	Known	rs7921418	MODIFIER	Downstream gene	PPP2R2D	ENSG00000175470	ENST00000455566	NA	NA	0.14989
QTL_MCH	Hematopoietic	Mean Corpuscular Hemoglobin	Quantitative	ALL	10:24064516-25434438	10	24569461	A	G	0.2123	-0.019575	0.00242	NA	NA	7.95e-16	15.099	1138350	10	+-----++--	0.490775	Known	rs4332427	MODIFIER	Intergenic	-	-	-	NA	NA	0.99403
QTL_MCH	Hematopoietic	Mean Corpuscular Hemoglobin	Quantitative	ALL	10:27981788-29087924	10	28481788	C	A	0.6338	-0.011768	0.002022	NA	NA	1.84e-8	7.735	1138350	10	---------+	0.0147506	Known	rs4747621	MODIFIER	Intron	LINC02652	ENSG00000237128	ENST00000421132	NA	NA	0.1456
QTL_MCH	Hematopoietic	Mean Corpuscular Hemoglobin	Quantitative	ALL	10:3344712-4360084	10	3844712	A	G	0.0652	-0.037234	0.004523	NA	NA	9.73e-15	14.012	1010320	9	?--+---+--	0.317024	Known	rs61828723	MODIFIER	Intergenic	-	-	-	NA	NA	1
QTL_MCH	Hematopoietic	Mean Corpuscular Hemoglobin	Quantitative	ALL	10:44011925-46722143	10	45515907	C	G	0.0688	0.108212	0.0035	NA	NA	2.49e-220	219.603	1138350	10	++++++--++	0.002628	Known	rs12766550	MODIFIER	Intron	MARCHF8	ENSG00000165406	ENST00000453424	NA	NA	0.2682
QTL_MCH	Hematopoietic	Mean Corpuscular Hemoglobin	Quantitative	ALL	10:6399986-7436399	10	6917316	A	G	0.2773	-0.017998	0.002025	NA	NA	2.32e-17	16.634	1138350	10	------+--+	0.66625	Known	rs4748526	MODIFIER	Intron	-	ENSG00000287277	ENST00000664549	NA	NA	0.21855
QTL_MCH	Hematopoietic	Mean Corpuscular Hemoglobin	Quantitative	ALL	10:62564211-64220507	10	63145458	C	T	0.0449	-0.085347	0.005117	NA	NA	6.05e-62	61.219	1001740	7	?--?--+?--	0.175653	Known	rs149472343	MODIFIER	Intron	NRBF2	ENSG00000148572	ENST00000277746	NA	NA	0.57698
QTL_MCH	Hematopoietic	Mean Corpuscular Hemoglobin	Quantitative	ALL	10:68596717-69955351	10	69334748	T	C	0.09	0.098802	0.00375	NA	NA	1.19e-151	150.925	1004380	8	?++?+++-++	0.682012	Known	rs17476364	MODIFIER	Intron	HK1	ENSG00000156515	ENST00000359426	NA	NA	1
QTL_MCH	Hematopoietic	Mean Corpuscular Hemoglobin	Quantitative	ALL	10:78519396-79877440	10	79029863	A	AAGAG	0.6727	-0.015002	0.001979	NA	NA	7.72e-14	13.112	1138350	10	---+-----+	0.085725	Known	rs35659227	MODIFIER	Intron	ZMIZ1-AS1	ENSG00000224596	ENST00000456353	NA	NA	0.53854
QTL_MCH	Hematopoietic	Mean Corpuscular Hemoglobin	Quantitative	ALL	10:87342535-89751701	10	88996199	G	GT	0.5285	-0.014004	0.001866	NA	NA	6.39e-14	13.195	1138350	10	-+---+-+--	0.0347985	Known	rs9658688	MODIFIER	Intron	FAS	ENSG00000026103	ENST00000652046	NA	NA	0.10017
QTL_MCH	Hematopoietic	Mean Corpuscular Hemoglobin	Quantitative	ALL	10:93879758-95118943	10	94524171	G	A	0.4418	0.012374	0.001904	NA	NA	5.48e-11	10.261	1138350	10	+-+-+---++	0.880042	Known	rs10882470	MODIFIER	Intron	TBC1D12	ENSG00000108239	ENST00000225235	NA	NA	0.06612
QTL_MCH	Hematopoietic	Mean Corpuscular Hemoglobin	Quantitative	ALL	10:95619877-96673323	10	96119877	A	C	0.4061	-0.011858	0.002159	NA	NA	6.86e-9	8.163	1138350	10	-++--+----	0.215186	Known	rs2125060	MODIFIER	Intergenic	-	-	-	NA	NA	0.21565
QTL_MCH	Hematopoietic	Mean Corpuscular Hemoglobin	Quantitative	ALL	10:99012032-100545047	10	99520522	A	G	0.2866	0.034955	0.002019	NA	NA	3.19e-64	63.496	1138350	10	++++++++++	2.21794e-05	Known	rs17094148	MODIFIER	Intergenic	-	-	-	NA	NA	0.20253
QTL_MCH	Hematopoietic	Mean Corpuscular Hemoglobin	Quantitative	ALL	11:107475969-109068179	11	108442872	T	C	0.42	-0.033576	0.001845	NA	NA	1.69e-73	72.772	1138350	10	----------	0.0178844	Known	rs12222950	MODIFIER	Intron	C11orf65	ENSG00000166323	ENST00000393084	NA	NA	0.13944
QTL_MCH	Hematopoietic	Mean Corpuscular Hemoglobin	Quantitative	ALL	11:113591289-114640988	11	114111599	T	A	0.2798	-0.025655	0.002091	NA	NA	2.29e-32	31.641	1138350	10	---+-+-+--	0.02193	Known	rs73000965	MODIFIER	Intron	ZBTB16	ENSG00000109906	ENST00000335953	NA	NA	0.95364
QTL_MCH	Hematopoietic	Mean Corpuscular Hemoglobin	Quantitative	ALL	11:122366607-123630221	11	123075200	A	C	0.08	-0.04211	0.003206	NA	NA	2.97e-38	37.528	1138350	10	----------	0.747591	Known	rs11218953	MODIFIER	Intron	CLMP	ENSG00000166250	ENST00000448775	NA	NA	0.39226
QTL_MCH	Hematopoietic	Mean Corpuscular Hemoglobin	Quantitative	ALL	11:125179324-126248013	11	125679324	C	T	0.5641	0.010216	0.00186	NA	NA	7.86e-9	8.104	1138350	10	+--+++--++	0.140112	Known	rs577545	MODIFIER	Intron	ACRV1	ENSG00000134940	ENST00000533904	NA	NA	0.51533
QTL_MCH	Hematopoietic	Mean Corpuscular Hemoglobin	Quantitative	ALL	11:127533807-128672277	11	128071933	G	A	0.6387	0.01766	0.001987	NA	NA	4.37e-17	16.36	1138350	10	+++++---++	0.748872	Known	rs1940751	MODIFIER	Intergenic	-	-	-	NA	NA	0.12558
QTL_MCH	Hematopoietic	Mean Corpuscular Hemoglobin	Quantitative	ALL	11:15467804-17331505	11	16684930	C	T	0.3468	0.03722	0.002104	NA	NA	2.84e-67	66.547	1138350	10	+++++-+++-	0.000354073	Known	rs56184871	MODIFIER	Intron	SOX6	ENSG00000110693	ENST00000530378	NA	NA	0.44592
QTL_MCH	Hematopoietic	Mean Corpuscular Hemoglobin	Quantitative	ALL	11:17831138-19779209	11	19199971	G	A	0.2382	0.033425	0.002133	NA	NA	2.25e-58	57.647	1138350	10	++++++-+++	0.116055	Known	rs77055095	MODIFIER	Intron	CSRP3	ENSG00000129170	ENST00000265968	NA	NA	0.99422
QTL_MCH	Hematopoietic	Mean Corpuscular Hemoglobin	Quantitative	ALL	11:1711579-2898342	11	2301968	C	G	0.106	0.0387	0.003236	NA	NA	2.94e-32	31.531	1138350	10	+++-++-+++	3.68134e-05	Known	rs734095	MODIFIER	Upstream gene	TSPAN32	ENSG00000064201	ENST00000182290	NA	NA	0.42514
QTL_MCH	Hematopoietic	Mean Corpuscular Hemoglobin	Quantitative	ALL	11:1-744817	11	204680	G	A	0.0576	0.026146	0.003881	NA	NA	4.30e-11	10.366	1138350	10	++-++--+++	0.186134	Known	rs11245997	MODIFIER	3'UTR	BET1L	ENSG00000177951	ENST00000382762	NA	NA	0.11893
QTL_MCH	Hematopoietic	Mean Corpuscular Hemoglobin	Quantitative	ALL	11:33377037-34403240	11	33892021	T	C	0.4807	0.031097	0.001865	NA	NA	1.38e-61	60.86	1138350	10	++++++-+++	0.491617	Known	rs2273799	MODIFIER	5'UTR	LMO2	ENSG00000135363	ENST00000257818	NA	NA	0.96198
QTL_MCH	Hematopoietic	Mean Corpuscular Hemoglobin	Quantitative	ALL	11:35937447-36937447	11	36437447	A	G	0.0371	-0.041415	0.005664	NA	NA	2.25e-11	10.648	1001740	7	?--?---?-+	0.306835	Known	rs62621409	MODERATE	Missense	PRR5L	ENSG00000135362	ENST00000530639	c.415A>G	p.Thr139Ala	0.99998
QTL_MCH	Hematopoietic	Mean Corpuscular Hemoglobin	Quantitative	ALL	11:45925696-51160340	11	47426404	C	G	0.3161	-0.021167	0.001944	NA	NA	1.11e-26	25.954	1138350	10	------+---	0.588932	Known	rs7948705	MODIFIER	5'UTR	PSMC3	ENSG00000165916	ENST00000298852	NA	NA	0.07527
QTL_MCH	Hematopoietic	Mean Corpuscular Hemoglobin	Quantitative	ALL	11:3141245-6734708	11	5198088	G	A	0.0152	-0.155539	0.008227	NA	NA	3.00e-76	75.523	992262	5	?--?--??-?	0.0574552	Known	rs111647099	MODIFIER	Downstream gene	OR51V1	ENSG00000176742	ENST00000641270	NA	NA	0.21121
QTL_MCH	Hematopoietic	Mean Corpuscular Hemoglobin	Quantitative	ALL	11:54529311-59150409	11	57653985	C	A	0.2634	-0.026916	0.002234	NA	NA	2.47e-33	32.606	1138350	10	-----+++--	0.131048	Known	rs7117878	MODIFIER	Upstream gene	CLP1	ENSG00000172409	ENST00000533682	NA	NA	0.29506
QTL_MCH	Hematopoietic	Mean Corpuscular Hemoglobin	Quantitative	ALL	11:61274534-62411282	11	61903684	C	T	0.1932	0.018275	0.002264	NA	NA	3.21e-16	15.493	1138350	10	+-++++++++	0.653988	Known	rs1151139	MODIFIER	Intron	RAB3IL1	ENSG00000167994	ENST00000394836	NA	NA	0.8702
QTL_MCH	Hematopoietic	Mean Corpuscular Hemoglobin	Quantitative	ALL	11:63764326-69493880	11	67446277	G	T	0.4553	-0.029865	0.001899	NA	NA	1.19e-55	54.926	1138350	10	----------	0.00485522	Known	rs7479801	MODIFIER	Upstream gene	CORO1B	ENSG00000172725	ENST00000341356	NA	NA	0.19093
QTL_MCH	Hematopoietic	Mean Corpuscular Hemoglobin	Quantitative	ALL	11:7483923-8502190	11	7983923	G	A	0.1342	0.020612	0.002742	NA	NA	1.84e-12	11.735	1138350	10	+++++--++-	0.577071	Known	rs11041699	MODIFIER	Upstream gene	EIF3F	ENSG00000175390	ENST00000651655	NA	NA	0.4057
QTL_MCH	Hematopoietic	Mean Corpuscular Hemoglobin	Quantitative	ALL	11:85647455-87127207	11	86616281	A	T	0.3849	-0.013839	0.001941	NA	NA	1.07e-10	9.971	1138350	10	------+---	0.161748	Known	rs4944607	MODIFIER	Intron	ME3	ENSG00000151376	ENST00000543262	NA	NA	0.05067
QTL_MCH	Hematopoietic	Mean Corpuscular Hemoglobin	Quantitative	ALL	11:94541866-96447864	11	95153468	T	C	0.5998	-0.025701	0.001909	NA	NA	1.35e-39	38.87	1138350	10	-------+-+	0.0890552	Known	rs496321	MODIFIER	Intron	LNCRNA-IUR	ENSG00000245552	ENST00000657854	NA	NA	1
QTL_MCH	Hematopoietic	Mean Corpuscular Hemoglobin	Quantitative	ALL	12:9873279-10993379	12	10428441	C	A	0.8702	-0.027585	0.00301	NA	NA	2.84e-18	17.547	1138350	10	---+-+++--	0.580899	Known	rs10772280	MODIFIER	Downstream gene	KLRC2	ENSG00000205809	ENST00000381902	NA	NA	0.60371
QTL_MCH	Hematopoietic	Mean Corpuscular Hemoglobin	Quantitative	ALL	12:11369562-12369562	12	11869562	T	C	0.0079	0.071645	0.012262	NA	NA	2.60e-8	7.586	994513	5	?+-?+???++	0.361543	Known	rs145477191	MODERATE	Missense	ETV6	ENSG00000139083	ENST00000396373	c.602T>C	p.Leu201Pro	0.98213
QTL_MCH	Hematopoietic	Mean Corpuscular Hemoglobin	Quantitative	ALL	12:108742295-113892852	12	111803962	G	A	0.1071	-0.099447	0.004378	NA	NA	8.12e-114	113.09	307251	5	--+-???+??	0.592789	Known	rs671	MODERATE	Missense	ALDH2	ENSG00000111275	ENST00000261733	c.1510G>A	p.Glu504Lys	1
QTL_MCH	Hematopoietic	Mean Corpuscular Hemoglobin	Quantitative	ALL	12:12468844-13470932	12	12968844	A	G	0.0285	-0.037752	0.005861	NA	NA	6.52e-9	8.186	1138350	10	---+------	0.434678	Known	rs11055175	MODIFIER	Intron	GPRC5D-AS1	ENSG00000247498	ENST00000542078	NA	NA	0.42203
QTL_MCH	Hematopoietic	Mean Corpuscular Hemoglobin	Quantitative	ALL	12:119292677-122545930	12	120718238	A	T	0.3449	-0.054559	0.00211	NA	NA	1.19e-151	150.926	1138350	10	---+------	0.0256525	Known	rs56273049	MODIFIER	Intron	UNC119B	ENSG00000175970	ENST00000344651	NA	NA	0.28916
QTL_MCH	Hematopoietic	Mean Corpuscular Hemoglobin	Quantitative	ALL	12:124327174-125332579	12	124827174	C	T	0.1003	-0.027718	0.003604	NA	NA	8.55e-16	15.068	1010320	9	?+-----+-+	0.000658479	Known	rs11057837	MODIFIER	Intron	SCARB1	ENSG00000073060	ENST00000261693	NA	NA	0.99999
QTL_MCH	Hematopoietic	Mean Corpuscular Hemoglobin	Quantitative	ALL	12:130126732-131126919	12	130626919	G	A	0.608	0.008828	0.00229	NA	NA	3.69e-8	7.433	1010320	9	?---+++-+-	0.772726	Known	rs61934654	MODIFIER	Intron	RIMBP2	ENSG00000060709	ENST00000690449	NA	NA	0.50604
QTL_MCH	Hematopoietic	Mean Corpuscular Hemoglobin	Quantitative	ALL	12:131439841-133762441	12	132474624	T	C	0.259	0.026084	0.002164	NA	NA	1.31e-32	31.884	1138350	10	+++++++-++	0.620114	Known	rs112683685	MODIFIER	Intergenic	-	-	-	NA	NA	0.97218
QTL_MCH	Hematopoietic	Mean Corpuscular Hemoglobin	Quantitative	ALL	12:20648921-21798461	12	21178615	T	C	0.1373	-0.03357	0.002677	NA	NA	1.26e-34	33.899	1138350	10	------++-+	0.20045	Known	rs4149056	MODERATE	Missense	SLCO1B1	ENSG00000134538	ENST00000256958	c.521T>C	p.Val174Ala	0.99998
QTL_MCH	Hematopoietic	Mean Corpuscular Hemoglobin	Quantitative	ALL	12:23499792-24638607	12	24045244	A	G	0.0423	-0.049763	0.005163	NA	NA	3.81e-20	19.42	1001740	7	?--?---?--	0.547864	Known	rs10083137	MODIFIER	Intron	SOX5	ENSG00000134532	ENST00000536729	NA	NA	0.75823
QTL_MCH	Hematopoietic	Mean Corpuscular Hemoglobin	Quantitative	ALL	12:25913499-27437617	12	26881285	G	A	0.1196	0.023705	0.002942	NA	NA	7.02e-15	14.153	1138350	10	+++-++--++	0.293138	Known	rs73288156	MODIFIER	Intergenic	-	-	-	NA	NA	0.19756
QTL_MCH	Hematopoietic	Mean Corpuscular Hemoglobin	Quantitative	ALL	12:2355518-4779366	12	4224753	T	C	0.2327	0.069504	0.002146	NA	NA	9.27e-236	235.033	1138350	10	++++++++++	2.70378e-05	Known	rs11611647	MODIFIER	Intergenic	-	-	-	NA	NA	0.26513
QTL_MCH	Hematopoietic	Mean Corpuscular Hemoglobin	Quantitative	ALL	12:47013615-48842520	12	47784730	A	G	0.3039	0.01873	0.002103	NA	NA	2.36e-26	25.627	1138350	10	-++-+++-++	0.364773	Known	rs7972177	MODIFIER	Downstream gene	SLC48A1	ENSG00000211584	ENST00000442218	NA	NA	0.99912
QTL_MCH	Hematopoietic	Mean Corpuscular Hemoglobin	Quantitative	ALL	12:50323107-52600084	12	52074081	G	GCGGGC	0.2354	-0.025646	0.00217	NA	NA	2.12e-32	31.673	1138350	10	---+--+---	0.0561004	Known	rs11280603	MODIFIER	Intron	ATG101	ENSG00000123395	ENST00000336854	NA	NA	0.19349
QTL_MCH	Hematopoietic	Mean Corpuscular Hemoglobin	Quantitative	ALL	12:52719097-55019344	12	53364047	A	G	0.7743	0.041589	0.002338	NA	NA	3.53e-68	67.452	1138350	10	++++++++++	0.109539	Known	rs12582170	MODIFIER	Intergenic	-	-	-	NA	NA	0.2878
QTL_MCH	Hematopoietic	Mean Corpuscular Hemoglobin	Quantitative	ALL	12:56093286-57339566	12	56752285	T	G	0.127	0.032136	0.00263	NA	NA	1.08e-33	32.966	1138350	10	+++++--+++	0.324556	Known	rs2277339	MODERATE	Missense	PRIM1	ENSG00000198056	ENST00000338193	c.14A>C	p.Asp5Ala	1
QTL_MCH	Hematopoietic	Mean Corpuscular Hemoglobin	Quantitative	ALL	12:5900722-7139294	12	6630741	C	A	0.5096	0.015813	0.00202	NA	NA	6.47e-16	15.189	1138350	10	+-+-+++-+-	0.669616	Known	rs7137095	MODIFIER	Intron	LPAR5	ENSG00000184574	ENST00000329858	NA	NA	0.99839
QTL_MCH	Hematopoietic	Mean Corpuscular Hemoglobin	Quantitative	ALL	12:63854923-65007466	12	64390018	G	T	0.5	0.015568	0.001894	NA	NA	5.12e-14	13.291	1138350	10	++++++++++	0.0101993	Known	rs11175376	MODIFIER	Intron	C12orf56	ENSG00000185306	ENST00000543942	NA	NA	0.07222
QTL_MCH	Hematopoietic	Mean Corpuscular Hemoglobin	Quantitative	ALL	12:68276274-69347050	12	68841626	G	A	0.3779	-0.014406	0.001939	NA	NA	7.56e-14	13.121	1138350	10	-+----+---	0.0111965	Known	rs1690916	MODIFIER	3'UTR	MDM2	ENSG00000135679	ENST00000258149	NA	NA	0.18112
QTL_MCH	Hematopoietic	Mean Corpuscular Hemoglobin	Quantitative	ALL	12:87531734-89123558	12	88417912	C	T	0.6344	0.025448	0.002033	NA	NA	3.10e-40	39.509	1138350	10	+++++-+-++	0.300423	Known	rs4842610	MODIFIER	Intron	-	ENSG00000289384	ENST00000702769	NA	NA	0.27756
QTL_MCH	Hematopoietic	Mean Corpuscular Hemoglobin	Quantitative	ALL	12:8410656-9566603	12	9015190	AAT	A	0.0378	-0.043463	0.005952	NA	NA	5.64e-11	10.249	1004380	8	?--?-++---	0.115083	Known	rs150807070	MODIFIER	Downstream gene	KLRG1	ENSG00000139187	ENST00000356986	NA	NA	0.42331
QTL_MCH	Hematopoietic	Mean Corpuscular Hemoglobin	Quantitative	ALL	12:92799158-94029957	12	93364560	G	T	0.1414	0.024584	0.002565	NA	NA	6.56e-30	29.183	1138350	10	+-+++-+++-	0.505732	Known	rs61112139	MODIFIER	Intron	-	ENSG00000257252	ENST00000548890	NA	NA	0.24359
QTL_MCH	Hematopoietic	Mean Corpuscular Hemoglobin	Quantitative	ALL	13:108224645-110340279	13	109755468	C	A	0.3212	0.026319	0.001964	NA	NA	2.07e-39	38.685	1138350	10	++++++++++	0.0173814	Known	rs2289047	MODIFIER	3'UTR	IRS2	ENSG00000185950	ENST00000375856	NA	NA	0.50541
QTL_MCH	Hematopoietic	Mean Corpuscular Hemoglobin	Quantitative	ALL	13:112175099-114150884	13	113220766	C	T	0.2234	-0.030323	0.002375	NA	NA	1.21e-35	34.916	1138350	10	---+------	0.603654	Known	rs56129102	MODIFIER	Intron	CUL4A	ENSG00000139842	ENST00000375440	NA	NA	0.99998
QTL_MCH	Hematopoietic	Mean Corpuscular Hemoglobin	Quantitative	ALL	13:27600491-28802135	13	28178257	G	A	0.2198	-0.022208	0.002295	NA	NA	3.28e-21	20.484	1138350	10	-----+---+	0.110465	Known	rs7989924	MODIFIER	Intron	PAN3	ENSG00000152520	ENST00000380958	NA	NA	0.13348
QTL_MCH	Hematopoietic	Mean Corpuscular Hemoglobin	Quantitative	ALL	13:29867304-31005339	13	30496075	T	C	0.9084	0.054487	0.004511	NA	NA	8.00e-40	39.097	1007690	8	?++++++?++	0.139964	Known	rs9579583	MODIFIER	Intron	HMGB1	ENSG00000189403	ENST00000405805	NA	NA	1
QTL_MCH	Hematopoietic	Mean Corpuscular Hemoglobin	Quantitative	ALL	13:31922195-33307890	13	32586568	C	A	0.3548	-0.017637	0.001989	NA	NA	1.13e-16	15.948	1138350	10	-------+--	0.175467	Known	rs7994229	MODIFIER	5'UTR	PDS5B	ENSG00000083642	ENST00000315596	NA	NA	0.15695
QTL_MCH	Hematopoietic	Mean Corpuscular Hemoglobin	Quantitative	ALL	13:40036656-41698814	13	40612364	G	A	0.1744	-0.032694	0.002556	NA	NA	6.80e-37	36.167	1138350	10	---+-+++--	0.0453284	Known	rs10507486	MODIFIER	Intron	FOXO1	ENSG00000150907	ENST00000379561	NA	NA	0.10119
QTL_MCH	Hematopoietic	Mean Corpuscular Hemoglobin	Quantitative	ALL	13:47432013-48432053	13	47932053	G	A	0.2446	-0.010919	0.002108	NA	NA	4.51e-8	7.346	1138350	10	-----+-+--	0.356281	Known	rs9567955	MODIFIER	Non coding transcript exon	LINC00562	ENSG00000260388	ENST00000566385	NA	NA	0.19481
QTL_MCH	Hematopoietic	Mean Corpuscular Hemoglobin	Quantitative	ALL	13:50377931-52659573	13	51946299	C	T	0.0355	-0.047272	0.005762	NA	NA	1.91e-14	13.718	1001740	7	?+-?-+-?--	0.36164	Known	rs1801248	LOW	Synonymous	ATP7B	ENSG00000123191	ENST00000242839	NA	NA	0.46158
QTL_MCH	Hematopoietic	Mean Corpuscular Hemoglobin	Quantitative	ALL	13:70162475-71162479	13	70662479	T	A	0.5038	-0.01303	0.001984	NA	NA	6.46e-9	8.19	1138350	10	---+--+---	0.74545	Known	rs670180	MODIFIER	Intergenic	-	-	-	NA	NA	0.52107
QTL_MCH	Hematopoietic	Mean Corpuscular Hemoglobin	Quantitative	ALL	13:74817881-76589125	13	75485496	G	A	0.0933	-0.05364	0.003059	NA	NA	9.67e-72	71.014	1138350	10	----------	0.261122	Known	rs9565168	MODIFIER	Upstream gene	TBC1D4	ENSG00000136111	ENST00000377636	NA	NA	0.15843
QTL_MCH	Hematopoietic	Mean Corpuscular Hemoglobin	Quantitative	ALL	14:99629184-101234308	14	100715544	C	T	0.202	0.022193	0.002237	NA	NA	6.62e-22	21.179	1138350	10	+++++++-+-	0.0446795	Known	rs72698722	MODIFIER	Intergenic	-	-	-	NA	NA	0.51167
QTL_MCH	Hematopoietic	Mean Corpuscular Hemoglobin	Quantitative	ALL	14:101451450-104082497	14	102514656	G	C	0.683	0.031946	0.002076	NA	NA	6.39e-51	50.194	1138350	10	++++++++++	0.882703	Known	rs1998422	MODIFIER	Upstream gene	ANKRD9	ENSG00000156381	ENST00000286918	NA	NA	0.79724
QTL_MCH	Hematopoietic	Mean Corpuscular Hemoglobin	Quantitative	ALL	14:104670819-105804342	14	105269772	A	G	0.2809	-0.019454	0.002078	NA	NA	1.37e-18	17.862	1138350	10	---+--+--+	0.00638668	Known	rs2816627	MODIFIER	Intron	BRF1	ENSG00000185024	ENST00000547530	NA	NA	0.11898
QTL_MCH	Hematopoietic	Mean Corpuscular Hemoglobin	Quantitative	ALL	14:22406042-23557040	14	23025068	A	G	0.3076	-0.034763	0.002284	NA	NA	3.35e-53	52.474	1138350	10	----------	0.0203217	Known	rs8013143	MODIFIER	Downstream gene	PSMB5	ENSG00000100804	ENST00000361611	NA	NA	0.42755
QTL_MCH	Hematopoietic	Mean Corpuscular Hemoglobin	Quantitative	ALL	14:34244074-35836668	14	34757605	C	T	0.101	-0.038079	0.003565	NA	NA	5.32e-24	23.274	1004380	8	?--?------	0.158842	Known	rs151102833	MODIFIER	Intron	BAZ1A	ENSG00000198604	ENST00000360310	NA	NA	0.37906
QTL_MCH	Hematopoietic	Mean Corpuscular Hemoglobin	Quantitative	ALL	14:36478847-38106081	14	37154469	ATC	A	0.2861	0.028063	0.002131	NA	NA	6.20e-40	39.207	1138350	10	++++++--++	0.0595327	Known	rs57438482	MODIFIER	Intron	SLC25A21	ENSG00000183032	ENST00000331299	NA	NA	0.63781
QTL_MCH	Hematopoietic	Mean Corpuscular Hemoglobin	Quantitative	ALL	14:49765324-50927738	14	50344307	C	T	0.516	-0.014645	0.001969	NA	NA	1.66e-12	11.779	1138350	10	---+--++--	0.681961	Known	rs1465160	MODIFIER	Intron	CDKL1	ENSG00000100490	ENST00000395834	NA	NA	0.3847
QTL_MCH	Hematopoietic	Mean Corpuscular Hemoglobin	Quantitative	ALL	14:54391947-55582021	14	55009993	TG	T	0.2846	-0.014916	0.002077	NA	NA	6.03e-11	10.22	1138350	10	------+---	0.302512	Known	rs11351246	MODIFIER	Intron	WDHD1	ENSG00000198554	ENST00000360586	NA	NA	0.10754
QTL_MCH	Hematopoietic	Mean Corpuscular Hemoglobin	Quantitative	ALL	14:57676650-59128567	14	58250295	G	T	0.6694	-0.03155	0.002038	NA	NA	1.97e-54	53.706	1138350	10	-------+--	0.601486	Known	rs8011191	MODIFIER	Intron	PSMA3	ENSG00000100567	ENST00000216455	NA	NA	0.13855
QTL_MCH	Hematopoietic	Mean Corpuscular Hemoglobin	Quantitative	ALL	14:63737268-66249338	14	65020976	T	C	0.4055	0.073453	0.002165	NA	NA	2.69e-264	263.571	1010320	9	?++-++++++	0.0570994	Known	rs11627485	MODIFIER	Intron	FNTB	ENSG00000257365	ENST00000246166	NA	NA	1
QTL_MCH	Hematopoietic	Mean Corpuscular Hemoglobin	Quantitative	ALL	14:67244595-68759109	14	68033447	G	A	0.2096	-0.024899	0.002359	NA	NA	3.48e-26	25.459	1138350	10	-------+--	0.062373	Known	rs2208596	MODIFIER	Intron	RAD51B	ENSG00000182185	ENST00000471583	NA	NA	0.10359
QTL_MCH	Hematopoietic	Mean Corpuscular Hemoglobin	Quantitative	ALL	14:69049551-70477368	14	69888141	A	C	0.8217	0.037588	0.002761	NA	NA	3.12e-39	38.506	1138350	10	+++++++-++	0.264776	Known	rs1958078	MODIFIER	Intron	SMOC1	ENSG00000198732	ENST00000361956	NA	NA	1
QTL_MCH	Hematopoietic	Mean Corpuscular Hemoglobin	Quantitative	ALL	14:72299832-75704956	14	73771327	G	A	0.019	0.125052	0.00721	NA	NA	2.19e-75	74.66	1138350	10	++++++-+++	0.441188	Known	rs144991697	MODIFIER	Intron	MIDEAS	ENSG00000156030	ENST00000394071	NA	NA	0.79255
QTL_MCH	Hematopoietic	Mean Corpuscular Hemoglobin	Quantitative	ALL	14:80669544-81776397	14	81268657	T	C	0.4896	0.01265	0.001882	NA	NA	1.82e-10	9.74	1138350	10	+++-+-++++	0.679172	Known	rs11625861	MODIFIER	Intron	STON2	ENSG00000140022	ENST00000614646	NA	NA	0.06908
QTL_MCH	Hematopoietic	Mean Corpuscular Hemoglobin	Quantitative	ALL	14:90949782-92048857	14	91518194	C	T	0.4362	0.010748	0.001855	NA	NA	6.57e-9	8.183	1138350	10	++-++--++-	0.208822	Known	rs11160010	MODIFIER	Intergenic	-	-	-	NA	NA	0.06847
QTL_MCH	Hematopoietic	Mean Corpuscular Hemoglobin	Quantitative	ALL	14:95026766-96140537	14	95536861	G	A	0.2546	0.026928	0.002165	NA	NA	7.96e-36	35.099	1138350	10	++++++-+++	0.489236	Known	rs35362007	MODIFIER	Intron	GLRX5	ENSG00000182512	ENST00000331334	NA	NA	1
QTL_MCH	Hematopoietic	Mean Corpuscular Hemoglobin	Quantitative	ALL	15:30746191-31837095	15	31260110	T	C	0.0316	0.074868	0.004843	NA	NA	2.98e-57	56.526	1138350	10	+++++++-++	0.210876	Known	rs75891547	MODIFIER	Intergenic	-	-	-	NA	NA	0.58847
QTL_MCH	Hematopoietic	Mean Corpuscular Hemoglobin	Quantitative	ALL	15:32202555-33263007	15	32703097	C	A	0.2508	0.020243	0.002356	NA	NA	3.25e-16	15.488	1138350	10	+++-++--++	0.17989	Known	rs16970016	MODIFIER	Intergenic	-	-	-	NA	NA	0.29111
QTL_MCH	Hematopoietic	Mean Corpuscular Hemoglobin	Quantitative	ALL	15:39423821-41293177	15	40008490	G	T	0.1539	0.038152	0.002792	NA	NA	6.58e-41	40.182	1138350	10	-+++++++++	0.759312	Known	rs12164905	MODIFIER	Intron	EIF2AK4	ENSG00000128829	ENST00000263791	NA	NA	0.49047
QTL_MCH	Hematopoietic	Mean Corpuscular Hemoglobin	Quantitative	ALL	15:42307352-45561032	15	44642057	T	G	0.0293	0.069124	0.006756	NA	NA	1.90e-22	21.721	1001740	7	?++?+++?++	0.954725	Known	rs75231500	MODIFIER	Intron	SPG11	ENSG00000104133	ENST00000261866	NA	NA	0.59339
QTL_MCH	Hematopoietic	Mean Corpuscular Hemoglobin	Quantitative	ALL	15:55562847-57847807	15	56253787	A	C	0.3602	-0.023255	0.001973	NA	NA	3.36e-32	31.473	1138350	10	-+-------+	0.0740575	Known	rs2713936	MODIFIER	Downstream gene	-	ENSG00000275417	ENST00000610993	NA	NA	0.62482
QTL_MCH	Hematopoietic	Mean Corpuscular Hemoglobin	Quantitative	ALL	15:63467639-67242815	15	65728570	A	G	0.3161	-0.0744	0.002062	NA	NA	4.19e-294	293.378	1138350	10	----------	7.41227e-05	Known	rs7497961	MODIFIER	Intron	DENND4A	ENSG00000174485	ENST00000443035	NA	NA	0.43963
QTL_MCH	Hematopoietic	Mean Corpuscular Hemoglobin	Quantitative	ALL	15:68608469-69936710	15	69436710	T	C	0.0136	0.059414	0.009395	NA	NA	9.85e-9	8.007	998095	7	?-+?+?++++	0.440801	Known	rs17310879	MODERATE	Missense	KIF23	ENSG00000137807	ENST00000679126	c.1585T>C	p.Phe529Leu	0.86545
QTL_MCH	Hematopoietic	Mean Corpuscular Hemoglobin	Quantitative	ALL	15:71434266-75599153	15	74904376	G	T	0.2786	-0.02101	0.002158	NA	NA	8.03e-20	19.095	1138350	10	-----+----	0.0768488	Known	rs6495129	MODIFIER	Intron	FAM219B	ENSG00000178761	ENST00000357635	NA	NA	0.50103
QTL_MCH	Hematopoietic	Mean Corpuscular Hemoglobin	Quantitative	ALL	15:77007315-79134103	15	78533838	G	A	0.6689	-0.014472	0.001965	NA	NA	2.42e-15	14.617	1138350	10	---+---+--	0.848639	Known	rs931794	MODIFIER	3'UTR	HYKK	ENSG00000188266	ENST00000388988	NA	NA	0.68193
QTL_MCH	Hematopoietic	Mean Corpuscular Hemoglobin	Quantitative	ALL	15:81050990-82535370	15	81578279	T	C	0.334	-0.021484	0.002098	NA	NA	4.01e-23	22.397	1138350	10	-------+--	0.242124	Known	rs2672092	MODIFIER	Intron	-	ENSG00000259594	ENST00000558141	NA	NA	0.35872
QTL_MCH	Hematopoietic	Mean Corpuscular Hemoglobin	Quantitative	ALL	15:85110093-86267253	15	85725441	C	A	0.1816	0.016173	0.002729	NA	NA	4.78e-9	8.321	1010320	9	?++++-+-++	0.265432	Known	rs471073	MODIFIER	Intron	AKAP13	ENSG00000170776	ENST00000394518	NA	NA	0.21739
QTL_MCH	Hematopoietic	Mean Corpuscular Hemoglobin	Quantitative	ALL	15:88146753-90096031	15	88654277	C	A	0.3107	-0.014502	0.001997	NA	NA	1.67e-12	11.778	1138350	10	------++--	0.114055	Known	rs58383894	MODIFIER	Intron	ISG20	ENSG00000172183	ENST00000306072	NA	NA	0.95028
QTL_MCH	Hematopoietic	Mean Corpuscular Hemoglobin	Quantitative	ALL	15:92527556-93527556	15	93027556	G	C	0.2286	-0.015722	0.00242	NA	NA	2.67e-9	8.573	1138350	10	------+---	0.188268	Known	rs1044778	MODIFIER	3'UTR	CHD2	ENSG00000173575	ENST00000394196	NA	NA	0.80514
QTL_MCH	Hematopoietic	Mean Corpuscular Hemoglobin	Quantitative	ALL	16:13956058-16605813	16	16040137	T	C	0.2727	-0.018878	0.00203	NA	NA	1.05e-19	18.98	1138350	10	---+--++--	0.0831413	Known	rs165975	MODIFIER	Intron	ABCC1	ENSG00000103222	ENST00000399410	NA	NA	0.42873
QTL_MCH	Hematopoietic	Mean Corpuscular Hemoglobin	Quantitative	ALL	16:1-11367076	16	249924	A	G	0.013	-0.8174	0.008793	NA	NA	4.76e-1880	1879.32	1000790	6	?--?--??--	0.0510781	Known	rs13331259	MODIFIER	Intron	FAM234A	ENSG00000167930	ENST00000399932	NA	NA	1
QTL_MCH	Hematopoietic	Mean Corpuscular Hemoglobin	Quantitative	ALL	16:27826718-32114295	16	30091839	C	A	0.4302	-0.030841	0.001865	NA	NA	1.34e-60	59.873	1138350	10	------+---	5.65554e-05	Known	rs3809627	MODIFIER	Intron	TBX6	ENSG00000149922	ENST00000395224	NA	NA	1
QTL_MCH	Hematopoietic	Mean Corpuscular Hemoglobin	Quantitative	ALL	16:47745422-48796007	16	48245422	A	T	0.1705	-0.01526	0.002836	NA	NA	2.41e-8	7.618	1010320	9	?--+-+-+-+	0.180859	Known	rs58409512	MODIFIER	Intron	ABCC11	ENSG00000121270	ENST00000356608	NA	NA	0.14426
QTL_MCH	Hematopoietic	Mean Corpuscular Hemoglobin	Quantitative	ALL	16:49327656-50638662	16	50067523	A	AG	0.6762	-0.021493	0.001959	NA	NA	1.38e-29	28.861	1138350	10	-+--------	0.105934	Known	rs56113751	MODIFIER	Intron	HEATR3	ENSG00000155393	ENST00000299192	NA	NA	0.07945
QTL_MCH	Hematopoietic	Mean Corpuscular Hemoglobin	Quantitative	ALL	16:53263996-54314649	16	53767042	T	C	0.3404	-0.024582	0.002025	NA	NA	1.45e-32	31.839	1138350	10	----------	0.00116632	Known	rs1421085	MODIFIER	Intron	FTO	ENSG00000140718	ENST00000471389	NA	NA	0.19346
QTL_MCH	Hematopoietic	Mean Corpuscular Hemoglobin	Quantitative	ALL	16:57031341-58062728	16	57546317	G	A	0.3286	0.016404	0.001968	NA	NA	2.51e-14	13.6	1138350	10	++++++-+++	0.0505334	Known	rs4783994	MODIFIER	Intron	ADGRG5	ENSG00000159618	ENST00000349457	NA	NA	0.22104
QTL_MCH	Hematopoietic	Mean Corpuscular Hemoglobin	Quantitative	ALL	16:66005251-69591745	16	68762843	A	G	0.3216	-0.030031	0.002015	NA	NA	2.77e-51	50.557	1138350	10	-----+----	0.0037781	Known	rs35158985	MODIFIER	Intron	CDH1	ENSG00000039068	ENST00000261769	NA	NA	0.17695
QTL_MCH	Hematopoietic	Mean Corpuscular Hemoglobin	Quantitative	ALL	16:71545090-72662877	16	72160007	A	G	0.1451	0.017487	0.002782	NA	NA	1.36e-8	7.865	1138350	10	+++-+++++-	0.275833	Known	rs8047881	MODIFIER	Intron	PMFBP1	ENSG00000118557	ENST00000237353	NA	NA	0.25087
QTL_MCH	Hematopoietic	Mean Corpuscular Hemoglobin	Quantitative	ALL	16:74126276-75966383	16	74630845	T	C	0.4107	0.012169	0.001866	NA	NA	2.40e-9	8.619	1138350	10	++++++-++-	0.572243	Known	rs7193541	MODERATE	Missense	RFWD3	ENSG00000168411	ENST00000361070	c.1690A>G	p.Ile564Val	0.27525
QTL_MCH	Hematopoietic	Mean Corpuscular Hemoglobin	Quantitative	ALL	16:80535143-81544310	16	81037092	A	G	0.7979	0.014789	0.002352	NA	NA	1.91e-9	8.718	1138350	10	+++++---++	0.127274	Known	rs2602431	MODIFIER	Intron	ATMIN	ENSG00000166454	ENST00000299575	NA	NA	0.59331
QTL_MCH	Hematopoietic	Mean Corpuscular Hemoglobin	Quantitative	ALL	16:87306145-90556698	16	87852939	C	T	0.2872	0.031827	0.00213	NA	NA	1.09e-55	54.961	1138350	10	++++++-+++	7.91299e-05	Known	rs66480687	MODIFIER	Intron	SLC7A5	ENSG00000103257	ENST00000261622	NA	NA	0.98832
QTL_MCH	Hematopoietic	Mean Corpuscular Hemoglobin	Quantitative	ALL	17:16434662-19145105	17	18218612	T	C	0.548	0.017935	0.002021	NA	NA	1.20e-16	15.92	1138350	10	+++++++++-	0.377699	Known	rs1378601	MODIFIER	Intergenic	-	-	-	NA	NA	0.35362
QTL_MCH	Hematopoietic	Mean Corpuscular Hemoglobin	Quantitative	ALL	17:1379658-2907317	17	2393493	C	T	0.1708	-0.020113	0.00283	NA	NA	2.74e-11	10.563	1010320	9	?+---+---+	0.414342	Known	rs79478832	MODIFIER	Intron	MNT	ENSG00000070444	ENST00000174618	NA	NA	0.74783
QTL_MCH	Hematopoietic	Mean Corpuscular Hemoglobin	Quantitative	ALL	17:19198622-21876757	17	20011086	T	A	0.4686	0.048054	0.001929	NA	NA	3.55e-146	145.45	1138350	10	++++++++++	0.00029854	Known	rs1860302	MODIFIER	Intron	SPECC1	ENSG00000128487	ENST00000395527	NA	NA	0.46253
QTL_MCH	Hematopoietic	Mean Corpuscular Hemoglobin	Quantitative	ALL	17:27524952-29761788	17	28851743	C	T	0.2316	0.063519	0.002119	NA	NA	1.04e-227	226.983	1138350	10	++++++++++	0.000544665	Known	rs9892942	MODIFIER	Upstream gene	ERAL1	ENSG00000132591	ENST00000254928	NA	NA	0.75074
QTL_MCH	Hematopoietic	Mean Corpuscular Hemoglobin	Quantitative	ALL	17:29813778-31522670	17	30935755	T	C	0.2017	0.041617	0.002413	NA	NA	2.15e-70	69.668	1138350	10	+++++-++++	0.0986983	Known	rs7208859	MODIFIER	Intron	ADAP2	ENSG00000184060	ENST00000330889	NA	NA	1
QTL_MCH	Hematopoietic	Mean Corpuscular Hemoglobin	Quantitative	ALL	17:35993030-37094774	17	36493030	T	C	0.5188	0.010721	0.001843	NA	NA	1.88e-11	10.725	1138350	10	+-+++-+++-	0.466248	Known	rs2306589	MODIFIER	Intron	ZNHIT3	ENSG00000273611	ENST00000617429	NA	NA	0.40551
QTL_MCH	Hematopoietic	Mean Corpuscular Hemoglobin	Quantitative	ALL	17:38726911-40849572	17	39559298	G	T	0.8485	0.032677	0.002605	NA	NA	1.97e-33	32.706	1138350	10	++++++++++	0.313677	Known	rs6503521	MODIFIER	Intron	CDK12	ENSG00000167258	ENST00000558240	NA	NA	0.17671
QTL_MCH	Hematopoietic	Mean Corpuscular Hemoglobin	Quantitative	ALL	17:41298395-42891974	17	41871398	A	G	0.8989	-0.031272	0.003656	NA	NA	6.61e-16	15.18	1004380	8	?--?--++--	0.940561	Known	rs7209507	MODIFIER	Intron	ACLY	ENSG00000131473	ENST00000352035	NA	NA	0.08579
QTL_MCH	Hematopoietic	Mean Corpuscular Hemoglobin	Quantitative	ALL	17:43451464-44762304	17	44251636	A	C	0.6031	-0.027767	0.002004	NA	NA	3.94e-56	55.404	1138350	10	-----+----	0.695772	Known	rs13306780	MODIFIER	Intron	SLC4A1	ENSG00000004939	ENST00000262418	NA	NA	0.58589
QTL_MCH	Hematopoietic	Mean Corpuscular Hemoglobin	Quantitative	ALL	17:44882815-48295818	17	46107462	G	T	0.409	-0.029389	0.001862	NA	NA	1.33e-57	56.877	1138350	10	-----+----	0.39642	Known	rs4510068	MODIFIER	Intron	KANSL1	ENSG00000120071	ENST00000432791	NA	NA	0.70099
QTL_MCH	Hematopoietic	Mean Corpuscular Hemoglobin	Quantitative	ALL	17:49062306-50362068	17	49789170	G	A	0.045	0.039721	0.004023	NA	NA	1.59e-21	20.798	1138350	10	++++++-+++	0.185628	Known	rs1123339	MODIFIER	Intron	KAT7	ENSG00000136504	ENST00000259021	NA	NA	0.98643
QTL_MCH	Hematopoietic	Mean Corpuscular Hemoglobin	Quantitative	ALL	17:54470981-55693459	17	55098341	G	A	0.2172	0.018965	0.002227	NA	NA	2.71e-15	14.567	1138350	10	+++++--+++	0.637352	Known	rs8076086	MODIFIER	Intron	STXBP4	ENSG00000166263	ENST00000376352	NA	NA	0.27107
QTL_MCH	Hematopoietic	Mean Corpuscular Hemoglobin	Quantitative	ALL	17:56705516-60880331	17	58358748	C	T	0.1391	0.032329	0.00308	NA	NA	1.24e-23	22.907	1010320	9	?++-+-+-++	0.636813	Known	rs34523089	MODERATE	Missense	RNF43	ENSG00000108375	ENST00000407977	c.1028G>A	p.Arg343His	0.99857
QTL_MCH	Hematopoietic	Mean Corpuscular Hemoglobin	Quantitative	ALL	17:61111174-62617378	17	61962634	A	G	0.198	-0.024206	0.002471	NA	NA	7.78e-23	22.109	1138350	10	------+--+	0.187601	Known	rs2278813	MODIFIER	Intron	MED13	ENSG00000108510	ENST00000397786	NA	NA	0.57781
QTL_MCH	Hematopoietic	Mean Corpuscular Hemoglobin	Quantitative	ALL	17:68449204-69928367	17	69085137	A	G	0.0196	0.113087	0.008143	NA	NA	1.09e-41	40.961	986931	5	?++?+?+?+?	0.923607	Known	rs77542162	MODERATE	Missense	ABCA6	ENSG00000154262	ENST00000284425	c.4075T>C	p.Cys1359Arg	1
QTL_MCH	Hematopoietic	Mean Corpuscular Hemoglobin	Quantitative	ALL	17:6737821-8763060	17	7668434	T	G	0.0106	-0.14512	0.010668	NA	NA	8.01e-40	39.096	1000790	6	?--?--??-+	0.12599	Known	rs78378222	MODIFIER	3'UTR	TP53	ENSG00000141510	ENST00000269305	NA	NA	1
QTL_MCH	Hematopoietic	Mean Corpuscular Hemoglobin	Quantitative	ALL	17:72677331-73759604	17	73191233	C	T	0.2649	-0.016697	0.002151	NA	NA	1.20e-15	14.921	1138350	10	---+-++---	0.875433	Known	rs11077675	MODIFIER	Upstream gene	COG1	ENSG00000166685	ENST00000299886	NA	NA	0.07329
QTL_MCH	Hematopoietic	Mean Corpuscular Hemoglobin	Quantitative	ALL	17:75880071-76985046	17	76407913	C	T	0.1233	-0.02238	0.002813	NA	NA	4.44e-15	14.352	1138350	10	----------	0.171265	Known	rs61028962	MODIFIER	Intron	UBE2O	ENSG00000175931	ENST00000319380	NA	NA	0.8289
QTL_MCH	Hematopoietic	Mean Corpuscular Hemoglobin	Quantitative	ALL	17:77616074-78744880	17	78125783	A	G	0.2405	-0.03753	0.002159	NA	NA	2.59e-76	75.587	1138350	10	-----+-+--	0.428048	Known	rs2748427	MODERATE	Missense	TMC6	ENSG00000141524	ENST00000590602	c.373T>C	p.Trp125Arg	0.99994
QTL_MCH	Hematopoietic	Mean Corpuscular Hemoglobin	Quantitative	ALL	17:79551999-80680561	17	80128718	C	T	0.3393	0.014882	0.001962	NA	NA	2.81e-12	11.551	1138350	10	++++++++++	0.170259	Known	rs12451471	MODIFIER	Intergenic	-	-	-	NA	NA	0.52509
QTL_MCH	Hematopoietic	Mean Corpuscular Hemoglobin	Quantitative	ALL	17:80978397-83079866	17	82558360	G	A	0.0666	-0.043376	0.003845	NA	NA	1.20e-27	26.921	1138350	10	----------	0.502342	Known	rs73371707	MODIFIER	Intron	FOXK2	ENSG00000141568	ENST00000335255	NA	NA	0.88362
QTL_MCH	Hematopoietic	Mean Corpuscular Hemoglobin	Quantitative	ALL	18:12273554-13658054	18	12876398	T	G	0.6401	0.014147	0.001995	NA	NA	3.38e-11	10.472	1138350	10	+++-++++++	0.00267407	Known	rs63746461	MODIFIER	Intron	PTPN2	ENSG00000175354	ENST00000309660	NA	NA	0.09731
QTL_MCH	Hematopoietic	Mean Corpuscular Hemoglobin	Quantitative	ALL	18:25510239-26610737	18	26070118	C	T	0.2465	0.017044	0.002543	NA	NA	1.81e-12	11.742	1010320	9	?-+-++++++	0.491939	Known	rs693939	MODIFIER	Intron	SS18	ENSG00000141380	ENST00000415083	NA	NA	0.35322
QTL_MCH	Hematopoietic	Mean Corpuscular Hemoglobin	Quantitative	ALL	18:2939158-4156607	18	3651812	T	G	0.2685	0.014446	0.002148	NA	NA	2.27e-10	9.644	1138350	10	+++-++--++	0.350477	Known	rs7407835	MODIFIER	Intron	DLGAP1	ENSG00000170579	ENST00000315677	NA	NA	0.28375
QTL_MCH	Hematopoietic	Mean Corpuscular Hemoglobin	Quantitative	ALL	18:35327133-36566174	18	36024401	C	A	0.2185	-0.019757	0.00221	NA	NA	2.65e-17	16.577	1138350	10	-----+---+	0.322619	Known	rs28379448	MODIFIER	Intron	RPRD1A	ENSG00000141425	ENST00000399022	NA	NA	0.08208
QTL_MCH	Hematopoietic	Mean Corpuscular Hemoglobin	Quantitative	ALL	18:43888599-45120999	18	44492208	C	G	0.129	-0.026735	0.002658	NA	NA	1.77e-22	21.753	1138350	10	-------+--	0.693044	Known	rs76537328	MODIFIER	Intron	LINC01478	ENSG00000267337	ENST00000657927	NA	NA	0.26947
QTL_MCH	Hematopoietic	Mean Corpuscular Hemoglobin	Quantitative	ALL	18:45421801-46803524	18	46251293	A	G	0.6708	-0.069165	0.00197	NA	NA	1.92e-293	292.717	1138350	10	----------	0.000926285	Known	rs9944715	MODIFIER	Intron	C18orf25	ENSG00000152242	ENST00000615052	NA	NA	0.45091
QTL_MCH	Hematopoietic	Mean Corpuscular Hemoglobin	Quantitative	ALL	18:48022886-49429098	18	48927093	T	C	0.5461	0.017521	0.001916	NA	NA	1.06e-17	16.973	1138350	10	+++-+--+++	0.0637607	Known	rs4939827	MODIFIER	Intron	SMAD7	ENSG00000101665	ENST00000262158	NA	NA	0.62305
QTL_MCH	Hematopoietic	Mean Corpuscular Hemoglobin	Quantitative	ALL	18:53543142-54773386	18	54217681	T	C	0.3705	-0.019123	0.00197	NA	NA	1.29e-21	20.891	1138350	10	----------	0.0474801	Known	rs12957175	MODIFIER	Intron	MBD2	ENSG00000134046	ENST00000256429	NA	NA	0.42661
QTL_MCH	Hematopoietic	Mean Corpuscular Hemoglobin	Quantitative	ALL	18:57071588-58128182	18	57571588	A	G	0.0959	-0.026405	0.00293	NA	NA	2.13e-17	16.671	1138350	10	---+-+----	0.24675	Known	rs2272783	MODIFIER	Intron	FECH	ENSG00000066926	ENST00000262093	NA	NA	0.99995
QTL_MCH	Hematopoietic	Mean Corpuscular Hemoglobin	Quantitative	ALL	18:59066785-60177958	18	59661164	G	A	0.1144	-0.035228	0.003357	NA	NA	3.81e-23	22.419	1010320	9	?------+--	0.515998	Known	rs72966926	MODIFIER	Intron	CCBE1	ENSG00000183287	ENST00000439986	NA	NA	1
QTL_MCH	Hematopoietic	Mean Corpuscular Hemoglobin	Quantitative	ALL	18:62714899-63753621	18	63253621	C	T	0.0211	0.104888	0.008086	NA	NA	1.32e-37	36.879	1001740	7	?-+?+--?+-	0.660161	Known	rs17758695	MODIFIER	Intron	BCL2	ENSG00000171791	ENST00000333681	NA	NA	1
QTL_MCH	Hematopoietic	Mean Corpuscular Hemoglobin	Quantitative	ALL	18:158423-1168465	18	658423	A	G	0.2318	0.014655	0.002428	NA	NA	2.44e-9	8.613	1138350	10	+-+-+---++	0.914735	Known	rs3891167	MODIFIER	Intron	TYMS	ENSG00000176890	ENST00000323274	NA	NA	0.7935
QTL_MCH	Hematopoietic	Mean Corpuscular Hemoglobin	Quantitative	ALL	18:69402328-70688842	18	69902328	T	C	0.0073	-0.104324	0.013683	NA	NA	2.42e-13	12.617	994513	5	?++?-???-+	0.489963	Known	rs75828748	MODIFIER	Intron	CD226	ENSG00000150637	ENST00000582621	NA	NA	0.76413
QTL_MCH	Hematopoietic	Mean Corpuscular Hemoglobin	Quantitative	ALL	18:79121226-80121236	18	79621236	C	T	0.3406	0.011767	0.002193	NA	NA	2.29e-9	8.639	1138350	10	+++-+---+-	0.48582	Known	rs7231792	MODIFIER	Intergenic	-	-	-	NA	NA	0.45084
QTL_MCH	Hematopoietic	Mean Corpuscular Hemoglobin	Quantitative	ALL	19:536445-2492519	19	1253643	C	T	0.1046	-0.069565	0.006177	NA	NA	8.05e-29	28.094	597034	7	?--??----+	0.0819687	Known	rs73494666	MODIFIER	Intron	MIDN	ENSG00000167470	ENST00000682408	NA	NA	0.9987
QTL_MCH	Hematopoietic	Mean Corpuscular Hemoglobin	Quantitative	ALL	19:9905128-13756653	19	12870439	C	G	0.2237	-0.084225	0.002516	NA	NA	4.54e-258	257.343	1010320	9	?---------	2.59202e-06	Known	rs11672387	MODIFIER	Intron	MAST1	ENSG00000105613	ENST00000251472	NA	NA	1
QTL_MCH	Hematopoietic	Mean Corpuscular Hemoglobin	Quantitative	ALL	19:13918270-19433612	19	16138163	C	T	0.1547	0.040962	0.002471	NA	NA	1.62e-62	61.791	1138350	10	+++-++--++	0.0185957	Known	rs12462702	MODIFIER	Downstream gene	RAB8A	ENSG00000167461	ENST00000300935	NA	NA	0.12819
QTL_MCH	Hematopoietic	Mean Corpuscular Hemoglobin	Quantitative	ALL	19:32030808-35959762	19	33263642	C	T	0.0675	-0.134183	0.003884	NA	NA	4.26e-266	265.37	1138350	10	------+---	7.74429e-05	Known	rs78744187	MODIFIER	Intergenic	-	-	-	NA	NA	1
QTL_MCH	Hematopoietic	Mean Corpuscular Hemoglobin	Quantitative	ALL	19:3462371-6773129	19	4454086	C	T	0.224	-0.072146	0.002383	NA	NA	2.49e-209	208.604	1138350	10	-------+--	0.00590755	Known	rs1127888	MODERATE	Missense	UBXN6	ENSG00000167671	ENST00000301281	c.91G>A	p.Ala31Thr	0.7645
QTL_MCH	Hematopoietic	Mean Corpuscular Hemoglobin	Quantitative	ALL	19:40716708-41831710	19	41264985	A	G	0.2536	0.018474	0.002134	NA	NA	1.76e-16	15.755	1138350	10	+++++++-++	0.920362	Known	rs12983339	MODIFIER	Intron	HNRNPUL1	ENSG00000105323	ENST00000392006	NA	NA	0.44733
QTL_MCH	Hematopoietic	Mean Corpuscular Hemoglobin	Quantitative	ALL	19:44379418-46414171	19	45886501	G	A	0.1018	0.033757	0.00355	NA	NA	5.54e-20	19.256	1004380	8	?++?+-++++	0.692438	Known	rs12976094	MODIFIER	Downstream gene	MYPOP	ENSG00000176182	ENST00000322217	NA	NA	0.28959
QTL_MCH	Hematopoietic	Mean Corpuscular Hemoglobin	Quantitative	ALL	19:48357998-50158008	19	48874167	G	A	0.17	0.020218	0.002582	NA	NA	5.27e-14	13.278	1138350	10	+++-++++++	0.548132	Known	rs11541192	MODERATE	Missense	PPP1R15A	ENSG00000087074	ENST00000200453	c.934G>A	p.Gly312Ser	0.41787
QTL_MCH	Hematopoietic	Mean Corpuscular Hemoglobin	Quantitative	ALL	19:54727680-55751894	19	55251894	G	A	0.0663	0.028229	0.004382	NA	NA	3.86e-9	8.413	1004380	8	?++?+-+++-	0.248175	Known	rs73068668	MODIFIER	Intron	PPP6R1	ENSG00000105063	ENST00000412770	NA	NA	0.76493
QTL_MCH	Hematopoietic	Mean Corpuscular Hemoglobin	Quantitative	ALL	19:57959013-59087220	19	58565664	A	C	0.1618	-0.019648	0.002658	NA	NA	7.08e-12	11.15	1138350	10	---+-++---	0.36699	Known	rs141887102	MODIFIER	Intron	MZF1	ENSG00000099326	ENST00000215057	NA	NA	0.17006
QTL_MCH	Hematopoietic	Mean Corpuscular Hemoglobin	Quantitative	ALL	19:7851814-9001027	19	8390000	T	C	0.0275	0.092699	0.006648	NA	NA	4.34e-53	52.362	1001740	7	?++?+-+?++	0.0363465	Known	rs78442043	MODIFIER	Upstream gene	RAB11B	ENSG00000185236	ENST00000328024	NA	NA	0.43808
QTL_MCH	Hematopoietic	Mean Corpuscular Hemoglobin	Quantitative	ALL	20:17429079-18495177	20	17938383	T	C	0.1062	-0.02245	0.003286	NA	NA	3.45e-10	9.462	1138350	10	---+-----+	0.838319	Known	rs56188405	MODIFIER	Downstream gene	SNX5	ENSG00000089006	ENST00000377759	NA	NA	0.15083
QTL_MCH	Hematopoietic	Mean Corpuscular Hemoglobin	Quantitative	ALL	20:20581082-21967363	20	21309668	G	A	0.0477	0.049652	0.004973	NA	NA	5.79e-21	20.237	1004380	8	?++?++--+-	0.17121	Known	rs62217924	MODIFIER	Intron	XRN2	ENSG00000088930	ENST00000377191	NA	NA	0.39933
QTL_MCH	Hematopoietic	Mean Corpuscular Hemoglobin	Quantitative	ALL	20:24229629-26838782	20	25562779	A	C	0.3242	0.016218	0.002272	NA	NA	4.30e-11	10.366	1010320	9	?++-+++-++	0.70388	Known	rs8182757	MODIFIER	Intron	NINL	ENSG00000101004	ENST00000278886	NA	NA	0.15816
QTL_MCH	Hematopoietic	Mean Corpuscular Hemoglobin	Quantitative	ALL	20:29685875-35602207	20	31839274	T	A	0.2423	0.040941	0.002482	NA	NA	6.36e-59	58.196	1010320	9	?++++++-+-	0.666108	Known	rs6060987	MODIFIER	Downstream gene	MYLK2	ENSG00000101306	ENST00000375985	NA	NA	0.17652
QTL_MCH	Hematopoietic	Mean Corpuscular Hemoglobin	Quantitative	ALL	20:37505810-38587048	20	38069461	A	G	0.2023	0.014478	0.002413	NA	NA	7.45e-9	8.128	1138350	10	+++-++-+++	0.882803	Known	rs6013812	MODIFIER	Intron	RPRD1B	ENSG00000101413	ENST00000373433	NA	NA	0.08569
QTL_MCH	Hematopoietic	Mean Corpuscular Hemoglobin	Quantitative	ALL	20:39310129-40476534	20	39920335	C	T	0.4876	0.018073	0.001856	NA	NA	4.60e-22	21.337	1138350	10	+++-++++++	0.0517661	Known	rs6028718	MODIFIER	Intergenic	-	-	-	NA	NA	0.74202
QTL_MCH	Hematopoietic	Mean Corpuscular Hemoglobin	Quantitative	ALL	20:3261419-5524314	20	4176425	C	G	0.3307	0.029067	0.002329	NA	NA	9.41e-33	32.026	1010320	9	?+++++++++	0.700213	Known	rs6084653	MODIFIER	Intron	SMOX	ENSG00000088826	ENST00000305958	NA	NA	0.99859
QTL_MCH	Hematopoietic	Mean Corpuscular Hemoglobin	Quantitative	ALL	20:43072405-44838754	20	44028908	T	C	0.7185	0.022947	0.002019	NA	NA	1.15e-30	29.941	1138350	10	++++++-+++	0.0192665	Known	rs6031304	MODIFIER	Intron	TOX2	ENSG00000124191	ENST00000341197	NA	NA	0.30348
QTL_MCH	Hematopoietic	Mean Corpuscular Hemoglobin	Quantitative	ALL	20:45270450-46533306	20	45947863	T	C	0.1461	0.0334	0.002852	NA	NA	2.21e-29	28.655	1138350	10	+++++-++++	0.719471	Known	rs7679	MODIFIER	3'UTR	PCIF1	ENSG00000100982	ENST00000372409	NA	NA	0.14574
QTL_MCH	Hematopoietic	Mean Corpuscular Hemoglobin	Quantitative	ALL	20:48292853-49397142	20	48820675	T	G	0.3004	-0.018238	0.002048	NA	NA	1.80e-17	16.744	1138350	10	---+------	0.458752	Known	rs4810881	MODIFIER	Intron	PREX1	ENSG00000124126	ENST00000371941	NA	NA	0.16825
QTL_MCH	Hematopoietic	Mean Corpuscular Hemoglobin	Quantitative	ALL	20:49838887-51090815	20	50483272	C	T	0.5249	-0.019765	0.00189	NA	NA	7.43e-25	24.129	1138350	10	------++-+	0.565676	Known	rs4811073	MODIFIER	Downstream gene	COX6CP2	ENSG00000231715	ENST00000444980	NA	NA	0.40571
QTL_MCH	Hematopoietic	Mean Corpuscular Hemoglobin	Quantitative	ALL	20:51921433-52921433	20	52421433	C	T	0.409	0.011647	0.001952	NA	NA	3.51e-9	8.455	1138350	10	++++++--++	0.993681	Known	rs968164	MODIFIER	Intron	LINC01524	ENSG00000234948	ENST00000666751	NA	NA	0.87111
QTL_MCH	Hematopoietic	Mean Corpuscular Hemoglobin	Quantitative	ALL	20:53051354-54445777	20	53605567	C	T	0.0126	0.134218	0.010339	NA	NA	2.33e-36	35.632	1000790	6	?++?+-??+-	0.0156504	Known	rs151305716	MODIFIER	Upstream gene	-	ENSG00000235415	ENST00000444112	NA	NA	1
QTL_MCH	Hematopoietic	Mean Corpuscular Hemoglobin	Quantitative	ALL	20:54618024-55618024	20	55118024	G	A	0.0496	-0.00873	0.0058	NA	NA	4.87e-9	8.312	1010320	9	?---+---+-	0.557896	Known	rs73624179	MODIFIER	Intergenic	-	-	-	NA	NA	0.73862
QTL_MCH	Hematopoietic	Mean Corpuscular Hemoglobin	Quantitative	ALL	20:55888683-58081030	20	57415349	T	C	0.5182	0.068517	0.001894	NA	NA	3.99e-295	294.4	1138350	10	+++++-++++	9.30097e-06	Known	rs737092	MODIFIER	Intergenic	-	-	-	NA	NA	1
QTL_MCH	Hematopoietic	Mean Corpuscular Hemoglobin	Quantitative	ALL	20:63059968-64586577	20	63731602	G	T	0.2059	0.027707	0.002652	NA	NA	2.40e-26	25.619	1010320	9	?-+++-+++-	0.0548129	Known	rs6122157	MODIFIER	Intron	ZGPAT	ENSG00000197114	ENST00000355969	NA	NA	0.56821
QTL_MCH	Hematopoietic	Mean Corpuscular Hemoglobin	Quantitative	ALL	21:32876051-34349363	21	33753992	G	A	0.3532	-0.044399	0.00194	NA	NA	3.43e-123	122.465	1138350	10	------+---	1.00594e-06	Known	rs2834257	MODIFIER	Intron	ITSN1	ENSG00000205726	ENST00000381318	NA	NA	0.45142
QTL_MCH	Hematopoietic	Mean Corpuscular Hemoglobin	Quantitative	ALL	21:34468099-35542483	21	34979594	T	C	0.4049	-0.018907	0.001939	NA	NA	2.41e-22	21.618	1138350	10	-----++---	2.42784e-05	Known	rs2834712	MODIFIER	Intron	RUNX1	ENSG00000159216	ENST00000675419	NA	NA	0.6725
QTL_MCH	Hematopoietic	Mean Corpuscular Hemoglobin	Quantitative	ALL	21:36868522-37868522	21	37368522	A	G	0.2069	0.014079	0.002355	NA	NA	3.55e-8	7.45	1138350	10	+++-++-+++	0.869085	Known	rs12483205	MODIFIER	Intron	DYRK1A	ENSG00000157540	ENST00000647188	NA	NA	0.07616
QTL_MCH	Hematopoietic	Mean Corpuscular Hemoglobin	Quantitative	ALL	21:37965463-39596912	21	39091357	G	A	0.2371	0.020004	0.002206	NA	NA	2.99e-18	17.525	1138350	10	+++-+--+++	0.0112738	Known	rs9977672	MODIFIER	Intergenic	-	-	-	NA	NA	0.27983
QTL_MCH	Hematopoietic	Mean Corpuscular Hemoglobin	Quantitative	ALL	21:42912895-44215286	21	43569666	A	G	0.6639	-0.018014	0.00207	NA	NA	1.13e-18	17.947	1138350	10	------+--+	0.351603	Known	rs4818833	MODIFIER	Intron	HSF2BP	ENSG00000160207	ENST00000291560	NA	NA	0.12063
QTL_MCH	Hematopoietic	Mean Corpuscular Hemoglobin	Quantitative	ALL	21:44259044-45396423	21	44849611	G	A	0.1301	0.043987	0.002966	NA	NA	5.70e-47	46.244	1138350	10	++++++++++	0.413295	Known	rs741951	MODIFIER	3'UTR	PTTG1IP	ENSG00000183255	ENST00000330938	NA	NA	0.9362
QTL_MCH	Hematopoietic	Mean Corpuscular Hemoglobin	Quantitative	ALL	22:20944062-22163578	22	21627960	T	C	0.2685	-0.037652	0.002063	NA	NA	1.07e-76	75.971	1138350	10	-----+----	0.443195	Known	rs878825	MODIFIER	Downstream gene	UBE2L3	ENSG00000185651	ENST00000342192	NA	NA	0.66285
QTL_MCH	Hematopoietic	Mean Corpuscular Hemoglobin	Quantitative	ALL	22:23518030-24748668	22	24151104	C	T	0.1374	0.010252	0.002544	NA	NA	3.22e-10	9.492	1138350	10	-++-+++++-	0.912171	Known	rs2267067	MODIFIER	Intron	CABIN1	ENSG00000099991	ENST00000263119	NA	NA	0.12083
QTL_MCH	Hematopoietic	Mean Corpuscular Hemoglobin	Quantitative	ALL	22:27112323-30764528	22	29870573	AC	A	0.8953	-0.05734	0.003789	NA	NA	7.24e-54	53.14	1004380	8	?--?---+--	0.0831414	Known	rs67566594	MODIFIER	Intergenic	-	-	-	NA	NA	0.07114
QTL_MCH	Hematopoietic	Mean Corpuscular Hemoglobin	Quantitative	ALL	22:31961834-33014250	22	32493828	A	T	0.6108	-0.05182	0.001925	NA	NA	2.12e-165	164.673	1138350	10	----------	0.0024062	Known	rs7291957	MODIFIER	Intron	FBXO7	ENSG00000100225	ENST00000266087	NA	NA	0.37987
QTL_MCH	Hematopoietic	Mean Corpuscular Hemoglobin	Quantitative	ALL	22:35320108-41036394	22	37067818	G	GCAAGGCCCTGTCTGCCATTCTGGTTGCTCCTCGCCCAAGGCCCTGTCTGCCATTCTGGTTGCTCCTCGCC	0.3592	0.109715	0.002446	NA	NA	2.73e-440	439.564	554415	6	+????+++++	0.562465	Known	rs758786828	MODIFIER	Intron	TMPRSS6	ENSG00000187045	ENST00000676104	NA	NA	1
QTL_MCH	Hematopoietic	Mean Corpuscular Hemoglobin	Quantitative	ALL	22:42199594-43245087	22	42717787	C	A	0.4796	-0.013933	0.001958	NA	NA	1.68e-10	9.776	1138350	10	-----+---+	0.183771	Known	rs5751348	MODIFIER	Intron	A4GALT	ENSG00000128274	ENST00000642412	NA	NA	0.30129
QTL_MCH	Hematopoietic	Mean Corpuscular Hemoglobin	Quantitative	ALL	22:43428075-44499571	22	43928847	C	G	0.249	0.026494	0.002087	NA	NA	1.11e-37	36.953	1138350	10	+-++++-+++	0.00533898	Known	rs738409	MODERATE	Missense	PNPLA3	ENSG00000100344	ENST00000216180	c.444C>G	p.Ile148Met	0.57085
QTL_MCH	Hematopoietic	Mean Corpuscular Hemoglobin	Quantitative	ALL	22:44633084-45688017	22	45164826	T	C	0.689	-0.016518	0.002049	NA	NA	1.33e-14	13.877	1138350	10	-----+----	0.0829688	Known	rs132853	MODIFIER	Intron	NUP50	ENSG00000093000	ENST00000347635	NA	NA	0.19494
QTL_MCH	Hematopoietic	Mean Corpuscular Hemoglobin	Quantitative	ALL	22:49637832-51257796	22	50525724	T	C	0.8141	0.085701	0.002555	NA	NA	4.72e-260	259.326	1138350	10	+++-++-+++	1.18447e-06	Known	rs131805	MODIFIER	Upstream gene	SCO2	ENSG00000284194	ENST00000395693	NA	NA	1
QTL_MCHC	Hematopoietic	Mean Corpuscular Hemoglobin Concentration	Quantitative	ALL	1:117096349-118330591	1	117708521	C	T	0.1647	0.023845	0.00216	NA	NA	1.71e-25	24.767	1145810	10	++++++++++	0.3553	Known	rs10923397	MODIFIER	Intergenic	-	-	-	NA	NA	0.50227
QTL_MCHC	Hematopoietic	Mean Corpuscular Hemoglobin Concentration	Quantitative	ALL	1:150678381-151773765	1	151194420	G	T	0.6592	-0.012523	0.001684	NA	NA	1.75e-11	10.758	1145810	10	-------+-+	0.134139	Known	rs10888406	MODIFIER	Upstream gene	VPS72	ENSG00000163159	ENST00000368892	NA	NA	0.19078
QTL_MCHC	Hematopoietic	Mean Corpuscular Hemoglobin Concentration	Quantitative	ALL	1:153739040-157261962	1	155199409	CA	C	0.5676	-0.016629	0.001789	NA	NA	3.84e-19	18.416	1010330	9	?--+-++---	0.00104398	Known	rs11355526	MODIFIER	Intron	THBS3	ENSG00000169231	ENST00000368378	NA	NA	0.28499
QTL_MCHC	Hematopoietic	Mean Corpuscular Hemoglobin Concentration	Quantitative	ALL	1:157677399-159368222	1	158617176	A	T	0.2914	-0.055614	0.001719	NA	NA	2.34e-255	254.631	1145810	10	----------	0.000899108	Known	rs2022003	MODIFIER	Intron	SPTA1	ENSG00000163554	ENST00000643759	NA	NA	1
QTL_MCHC	Hematopoietic	Mean Corpuscular Hemoglobin Concentration	Quantitative	ALL	1:15662611-16770063	1	16187431	A	G	0.5687	0.013166	0.001695	NA	NA	7.33e-13	12.135	1145810	10	+++++++-++	0.0010247	Known	rs924204	MODIFIER	Intergenic	-	-	-	NA	NA	0.29844
QTL_MCHC	Hematopoietic	Mean Corpuscular Hemoglobin Concentration	Quantitative	ALL	1:171902782-172965672	1	172456389	C	G	0.4749	-0.013406	0.001652	NA	NA	3.64e-15	14.439	1145810	10	----------	0.554221	Known	rs2285170	MODIFIER	Intron	C1orf105	ENSG00000180999	ENST00000367727	NA	NA	0.44631
QTL_MCHC	Hematopoietic	Mean Corpuscular Hemoglobin Concentration	Quantitative	ALL	1:178044276-179103843	1	178560763	G	A	0.4817	0.008706	0.001601	NA	NA	6.38e-9	8.195	1145810	10	-++-+---++	0.308545	Known	rs12753251	MODIFIER	Upstream gene	RNA5SP69	ENSG00000201347	ENST00000364477	NA	NA	0.03087
QTL_MCHC	Hematopoietic	Mean Corpuscular Hemoglobin Concentration	Quantitative	ALL	1:18934935-19947324	1	19434935	A	G	0.2173	-0.011715	0.002017	NA	NA	1.12e-8	7.952	1145810	10	-+---+----	0.683913	Known	rs12136530	MODIFIER	Intron	CAPZB	ENSG00000077549	ENST00000264202	NA	NA	0.15422
QTL_MCHC	Hematopoietic	Mean Corpuscular Hemoglobin Concentration	Quantitative	ALL	1:198073965-199450907	1	198590334	T	TGTCTTTAGGGGGTTTGA	0.0518	0.036784	0.003477	NA	NA	1.99e-24	23.7	1145810	10	++++++++++	0.00179806	Known	rs144723251	MODIFIER	Intergenic	-	-	-	NA	NA	0.88452
QTL_MCHC	Hematopoietic	Mean Corpuscular Hemoglobin Concentration	Quantitative	ALL	1:1714726-2740544	1	2214726	C	A	0.0711	0.022197	0.003275	NA	NA	5.01e-10	9.3	1145810	10	++++++++++	0.00243314	Known	rs78265569	MODIFIER	Intron	-	ENSG00000234396	ENST00000442483	NA	NA	0.60357
QTL_MCHC	Hematopoietic	Mean Corpuscular Hemoglobin Concentration	Quantitative	ALL	1:202801808-205803219	1	205232197	A	C	0.3305	0.026444	0.001768	NA	NA	5.51e-48	47.259	1145810	10	+++++-++++	1.62169e-06	Known	rs61823972	MODIFIER	Intron	TMCC2	ENSG00000133069	ENST00000358024	NA	NA	0.99372
QTL_MCHC	Hematopoietic	Mean Corpuscular Hemoglobin Concentration	Quantitative	ALL	1:207344874-208344874	1	207844874	G	C	0.2604	0.011811	0.001921	NA	NA	4.24e-8	7.372	1145810	10	+++++-+++-	0.0305262	Known	rs2745979	MODIFIER	Intron	MIR29B2CHG	ENSG00000203709	ENST00000637970	NA	NA	0.67936
QTL_MCHC	Hematopoietic	Mean Corpuscular Hemoglobin Concentration	Quantitative	ALL	1:210717974-212228193	1	211630419	C	T	0.1866	-0.019068	0.002153	NA	NA	1.35e-17	16.871	1145810	10	-----+-+--	0.614856	Known	rs61851769	MODIFIER	Intergenic	-	-	-	NA	NA	0.99999
QTL_MCHC	Hematopoietic	Mean Corpuscular Hemoglobin Concentration	Quantitative	ALL	1:229656752-230690666	1	230159944	G	A	0.501	-0.016534	0.001695	NA	NA	3.96e-20	19.402	1145810	10	---+---+--	0.264814	Known	rs4846914	MODIFIER	Intron	GALNT2	ENSG00000143641	ENST00000366672	NA	NA	0.33345
QTL_MCHC	Hematopoietic	Mean Corpuscular Hemoglobin Concentration	Quantitative	ALL	1:230823732-232200195	1	231596377	C	T	0.4651	-0.021174	0.001726	NA	NA	4.18e-33	32.379	1145810	10	------++--	1.1742e-06	Known	rs1655300	MODIFIER	Intron	LINC00582	ENSG00000229228	ENST00000448058	NA	NA	0.42475
QTL_MCHC	Hematopoietic	Mean Corpuscular Hemoglobin Concentration	Quantitative	ALL	1:246937858-248424168	1	247847304	C	T	0.173	-0.024071	0.00213	NA	NA	9.15e-29	28.039	1145810	10	-----+---+	1.15337e-05	Known	rs61855662	MODIFIER	Intergenic	-	-	-	NA	NA	0.94121
QTL_MCHC	Hematopoietic	Mean Corpuscular Hemoglobin Concentration	Quantitative	ALL	1:24735176-26128944	1	25349039	G	A	0.0045	0.175411	0.014373	NA	NA	5.74e-32	31.241	994525	5	?++?+???+-	0.0569609	Known	rs114247628	MODIFIER	Intron	TMEM50A	ENSG00000183726	ENST00000374358	NA	NA	1
QTL_MCHC	Hematopoietic	Mean Corpuscular Hemoglobin Concentration	Quantitative	ALL	1:28360207-29742080	1	28861545	A	G	0.5622	0.013648	0.001712	NA	NA	6.28e-16	15.202	1145810	10	+++-+--+++	0.0590898	Known	rs2236854	MODIFIER	Intron	OPRD1	ENSG00000116329	ENST00000234961	NA	NA	0.53308
QTL_MCHC	Hematopoietic	Mean Corpuscular Hemoglobin Concentration	Quantitative	ALL	1:3265035-4382110	1	3772081	T	C	0.5813	0.017454	0.001663	NA	NA	1.68e-32	31.775	1145810	10	-++-+++-++	1.47645e-06	Known	rs1175551	MODIFIER	Downstream gene	CCDC27	ENSG00000162592	ENST00000294600	NA	NA	0.54171
QTL_MCHC	Hematopoietic	Mean Corpuscular Hemoglobin Concentration	Quantitative	ALL	1:37273553-38457278	1	37805518	G	A	0.1203	0.017129	0.002697	NA	NA	9.69e-9	8.014	1010330	9	?++-+++-++	0.0314902	Known	rs540924	MODIFIER	Intron	YRDC	ENSG00000196449	ENST00000373044	NA	NA	0.03351
QTL_MCHC	Hematopoietic	Mean Corpuscular Hemoglobin Concentration	Quantitative	ALL	1:38584949-40441043	1	39568233	G	A	0.1294	-0.026914	0.002401	NA	NA	2.11e-28	27.676	1145810	10	-+-----+--	1.62666e-06	Known	rs58302493	MODIFIER	Intron	PABPC4	ENSG00000090621	ENST00000372858	NA	NA	0.69711
QTL_MCHC	Hematopoietic	Mean Corpuscular Hemoglobin Concentration	Quantitative	ALL	1:42433496-43494483	1	42952355	C	T	0.7065	0.014889	0.001831	NA	NA	9.31e-19	18.031	1145810	10	++++++--++	0.0304747	Known	rs2297972	MODIFIER	Intron	SLC2A1	ENSG00000117394	ENST00000426263	NA	NA	0.18308
QTL_MCHC	Hematopoietic	Mean Corpuscular Hemoglobin Concentration	Quantitative	ALL	1:6014213-7077111	1	6523641	T	C	0.8575	0.015775	0.002363	NA	NA	9.62e-13	12.017	1145810	10	++-+++-+++	0.392702	Known	rs10158949	MODIFIER	3'UTR	NOL9	ENSG00000162408	ENST00000377705	NA	NA	0.04666
QTL_MCHC	Hematopoietic	Mean Corpuscular Hemoglobin Concentration	Quantitative	ALL	1:65012161-66193727	1	65539124	AT	A	0.7258	-0.013442	0.002008	NA	NA	9.96e-10	9.002	1010330	9	?--+--++--	0.0826463	Known	rs11350038	MODIFIER	Intron	LEPR	ENSG00000116678	ENST00000349533	NA	NA	0.08991
QTL_MCHC	Hematopoietic	Mean Corpuscular Hemoglobin Concentration	Quantitative	ALL	1:67186705-68289797	1	67789737	G	A	0.5808	0.009511	0.001698	NA	NA	2.61e-11	10.583	1145810	10	-++++++++-	0.49614	Known	rs1276296	MODIFIER	Intron	GNG12	ENSG00000172380	ENST00000370982	NA	NA	0.20727
QTL_MCHC	Hematopoietic	Mean Corpuscular Hemoglobin Concentration	Quantitative	ALL	1:76979950-79510826	1	78893142	G	T	0.0343	0.043001	0.004808	NA	NA	1.08e-16	15.968	1001760	7	?++?++-?++	0.000136917	Known	rs1968956	MODERATE	Missense	ADGRL4	ENSG00000162618	ENST00000370742	c.1797C>A	p.His599Gln	0.86649
QTL_MCHC	Hematopoietic	Mean Corpuscular Hemoglobin Concentration	Quantitative	ALL	1:88132697-89391161	1	88820990	G	A	0.5738	0.011514	0.001601	NA	NA	6.07e-11	10.217	1145810	10	+++++--+++	0.941792	Known	rs786921	MODIFIER	Intron	PKN2	ENSG00000065243	ENST00000370521	NA	NA	0.06113
QTL_MCHC	Hematopoietic	Mean Corpuscular Hemoglobin Concentration	Quantitative	ALL	1:91474832-93498392	1	91974832	CAT	C	0.0209	-0.047778	0.006643	NA	NA	5.67e-11	10.246	995475	6	?--?-?-?--	0.178432	Known	rs571384891	MODIFIER	Intron	BRDT	ENSG00000137948	ENST00000399546	NA	NA	0.43381
QTL_MCHC	Hematopoietic	Mean Corpuscular Hemoglobin Concentration	Quantitative	ALL	2:101793987-103136669	2	102538616	T	C	0.1105	0.026296	0.002804	NA	NA	1.64e-18	17.785	1010330	9	?++++-++++	0.0221159	Known	rs77375846	MODIFIER	Downstream gene	SLC9A4	ENSG00000180251	ENST00000295269	NA	NA	0.4635
QTL_MCHC	Hematopoietic	Mean Corpuscular Hemoglobin Concentration	Quantitative	ALL	2:110341381-111691750	2	111049450	C	T	0.2835	-0.014329	0.001777	NA	NA	6.46e-15	14.19	1145810	10	----------	0.0164386	Known	rs3789069	MODIFIER	Intron	ACOXL	ENSG00000153093	ENST00000439055	NA	NA	0.24827
QTL_MCHC	Hematopoietic	Mean Corpuscular Hemoglobin Concentration	Quantitative	ALL	2:112337782-113649292	2	113109711	T	C	0.3879	-0.019736	0.001738	NA	NA	8.34e-28	27.079	1145810	10	------+---	1.14442e-06	Known	rs55709272	MODIFIER	Intron	IL1RN	ENSG00000136689	ENST00000409052	NA	NA	0.82822
QTL_MCHC	Hematopoietic	Mean Corpuscular Hemoglobin Concentration	Quantitative	ALL	2:126144417-127194103	2	126653637	A	G	0.5772	0.016722	0.001643	NA	NA	2.52e-23	22.599	1145810	10	++++++++++	0.00471482	Known	rs13395010	MODIFIER	Upstream gene	GYPC	ENSG00000136732	ENST00000259254	NA	NA	0.99608
QTL_MCHC	Hematopoietic	Mean Corpuscular Hemoglobin Concentration	Quantitative	ALL	2:143880754-144964604	2	144387486	T	C	0.0151	-0.059906	0.006136	NA	NA	4.52e-21	20.345	1144860	9	-+----?+--	0.391332	Known	rs79710863	MODIFIER	3'UTR	ZEB2	ENSG00000169554	ENST00000627532	NA	NA	1
QTL_MCHC	Hematopoietic	Mean Corpuscular Hemoglobin Concentration	Quantitative	ALL	2:164145339-165220654	2	164699029	A	G	0.1229	-0.016401	0.002709	NA	NA	1.13e-11	10.948	1010330	9	?+-+-+----	0.172741	Known	rs79953491	MODIFIER	Intron	COBLL1	ENSG00000082438	ENST00000652658	NA	NA	0.17147
QTL_MCHC	Hematopoietic	Mean Corpuscular Hemoglobin Concentration	Quantitative	ALL	2:167957008-168957008	2	168457008	C	T	0.0166	-0.050177	0.007018	NA	NA	1.31e-10	9.883	1004390	8	?+-?--+---	0.91446	Known	rs183034862	MODIFIER	Intron	CERS6	ENSG00000172292	ENST00000305747	NA	NA	0.9945
QTL_MCHC	Hematopoietic	Mean Corpuscular Hemoglobin Concentration	Quantitative	ALL	2:188999824-190104194	2	189567887	T	C	0.0473	0.036232	0.00449	NA	NA	2.27e-13	12.645	1001760	7	?++?+++?++	0.000203696	Known	rs10188230	MODIFIER	Intron	SLC40A1	ENSG00000138449	ENST00000261024	NA	NA	0.53818
QTL_MCHC	Hematopoietic	Mean Corpuscular Hemoglobin Concentration	Quantitative	ALL	2:200658437-203072331	2	202572331	A	G	0.2563	0.015609	0.001913	NA	NA	1.20e-13	12.921	1145810	10	++++++++++	0.559711	Known	rs78014510	MODIFIER	Downstream gene	BMPR2	ENSG00000204217	ENST00000374580	NA	NA	0.30213
QTL_MCHC	Hematopoietic	Mean Corpuscular Hemoglobin Concentration	Quantitative	ALL	2:217729211-219341812	2	218407571	G	T	0.5503	-0.021926	0.001682	NA	NA	1.53e-37	36.815	1145810	10	----------	0.00145471	Known	rs921968	MODIFIER	Downstream gene	CTDSP1	ENSG00000144579	ENST00000273062	NA	NA	1
QTL_MCHC	Hematopoietic	Mean Corpuscular Hemoglobin Concentration	Quantitative	ALL	2:225656137-226979491	2	226422247	T	A	0.1553	-0.017565	0.002266	NA	NA	4.06e-15	14.391	1145810	10	+-----++--	0.129363	Known	rs13012179	MODIFIER	Intergenic	-	-	-	NA	NA	0.17023
QTL_MCHC	Hematopoietic	Mean Corpuscular Hemoglobin Concentration	Quantitative	ALL	2:23197762-24524948	2	23735294	C	T	0.7424	0.013379	0.001885	NA	NA	8.59e-11	10.066	1145810	10	+++++-++++	0.341861	Known	rs2339853	MODIFIER	Intergenic	-	-	-	NA	NA	0.051
QTL_MCHC	Hematopoietic	Mean Corpuscular Hemoglobin Concentration	Quantitative	ALL	2:232704411-233707093	2	233205889	A	G	0.2147	0.018797	0.002538	NA	NA	1.52e-13	12.817	719417	5	+++++?????	0.48663	Known	rs56404638	MODIFIER	Intron	INPP5D	ENSG00000168918	ENST00000445964	NA	NA	0.7495
QTL_MCHC	Hematopoietic	Mean Corpuscular Hemoglobin Concentration	Quantitative	ALL	2:237652705-238714441	2	238171452	C	T	0.2553	0.015016	0.001863	NA	NA	1.91e-14	13.718	1145810	10	+++-++-+++	5.44773e-05	Known	rs12616232	MODIFIER	Intron	ILKAP	ENSG00000132323	ENST00000254654	NA	NA	0.24954
QTL_MCHC	Hematopoietic	Mean Corpuscular Hemoglobin Concentration	Quantitative	ALL	2:25178644-26801858	2	25809552	G	T	0.4011	-0.015624	0.001751	NA	NA	1.15e-16	15.94	1145810	10	-------+--	0.00585502	Known	rs7560766	MODIFIER	Intron	ASXL2	ENSG00000143970	ENST00000435504	NA	NA	0.28353
QTL_MCHC	Hematopoietic	Mean Corpuscular Hemoglobin Concentration	Quantitative	ALL	2:45533677-46551581	2	46033677	G	C	0.4109	0.010778	0.001647	NA	NA	1.08e-9	8.966	1145810	10	+++++-+-++	0.00340427	Known	rs6544869	MODIFIER	Intron	PRKCE	ENSG00000171132	ENST00000306156	NA	NA	0.23404
QTL_MCHC	Hematopoietic	Mean Corpuscular Hemoglobin Concentration	Quantitative	ALL	2:47768641-49023271	2	48363385	AG	A	0.0732	0.024696	0.003049	NA	NA	5.53e-14	13.257	1145810	10	++++++++++	0.00973256	Known	rs57862540	MODIFIER	Intron	FOXN2	ENSG00000170802	ENST00000340553	NA	NA	0.36986
QTL_MCHC	Hematopoietic	Mean Corpuscular Hemoglobin Concentration	Quantitative	ALL	2:61796430-62796430	2	62296430	C	G	0.2976	0.013041	0.001824	NA	NA	2.94e-11	10.531	1145810	10	+++-++++++	0.00877386	Known	rs4672497	MODIFIER	Non coding transcript exon	-	ENSG00000228541	ENST00000689590	NA	NA	0.99998
QTL_MCHC	Hematopoietic	Mean Corpuscular Hemoglobin Concentration	Quantitative	ALL	2:64162992-65237052	2	64662992	C	G	0.9355	-0.019555	0.003473	NA	NA	8.84e-9	8.054	1145810	10	++---+---+	0.0462469	Known	rs7601388	MODIFIER	Upstream gene	RPS10P9	ENSG00000227791	ENST00000428806	NA	NA	0.14832
QTL_MCHC	Hematopoietic	Mean Corpuscular Hemoglobin Concentration	Quantitative	ALL	2:8084207-9124744	2	8616053	C	T	0.4327	0.013334	0.001656	NA	NA	9.42e-15	14.026	1145810	10	++++++++++	0.383511	Known	rs6730558	MODIFIER	Intron	-	ENSG00000231083	ENST00000425678	NA	NA	0.29524
QTL_MCHC	Hematopoietic	Mean Corpuscular Hemoglobin Concentration	Quantitative	ALL	3:11485766-12934058	3	12341766	G	A	0.1165	-0.030462	0.002521	NA	NA	3.53e-31	30.452	1145810	10	-----+-+--	0.000897514	Known	rs13085211	MODIFIER	Intron	PPARG	ENSG00000132170	ENST00000651735	NA	NA	0.12623
QTL_MCHC	Hematopoietic	Mean Corpuscular Hemoglobin Concentration	Quantitative	ALL	3:131901345-134328848	3	133762654	G	T	0.3429	-0.017271	0.001663	NA	NA	3.06e-24	23.515	1145810	10	---+------	0.0036594	Known	rs6439439	MODIFIER	Intron	TF	ENSG00000091513	ENST00000402696	NA	NA	0.20084
QTL_MCHC	Hematopoietic	Mean Corpuscular Hemoglobin Concentration	Quantitative	ALL	3:137994867-138996272	3	138496272	C	T	0.3227	-0.008694	0.001721	NA	NA	2.90e-8	7.537	1145810	10	-+-+--+--+	0.0168384	Known	rs9855306	MODIFIER	Intron	CEP70	ENSG00000114107	ENST00000264982	NA	NA	0.26447
QTL_MCHC	Hematopoietic	Mean Corpuscular Hemoglobin Concentration	Quantitative	ALL	3:141015062-142114997	3	141614997	C	T	0.0544	0.026214	0.004088	NA	NA	1.96e-8	7.707	1004390	8	?++?++--++	0.410734	Known	rs115380769	MODIFIER	3'UTR	RASA2	ENSG00000155903	ENST00000286364	NA	NA	0.28843
QTL_MCHC	Hematopoietic	Mean Corpuscular Hemoglobin Concentration	Quantitative	ALL	3:156577619-157580986	3	157079859	C	T	0.3819	-0.009061	0.001706	NA	NA	7.33e-9	8.135	1145810	10	---+--++-+	0.0384598	Known	rs10049088	MODIFIER	Upstream gene	LINC02029	ENSG00000241544	ENST00000661446	NA	NA	0.23844
QTL_MCHC	Hematopoietic	Mean Corpuscular Hemoglobin Concentration	Quantitative	ALL	3:171541491-172541491	3	172041491	CT	C	0.7647	-0.014328	0.00232	NA	NA	2.84e-8	7.547	1010330	9	?--+-++--+	1.4338e-06	Known	rs10576188	MODIFIER	Intron	FNDC3B	ENSG00000075420	ENST00000415807	NA	NA	0.96546
QTL_MCHC	Hematopoietic	Mean Corpuscular Hemoglobin Concentration	Quantitative	ALL	3:178503585-179740786	3	179092711	T	C	0.7855	0.013692	0.002053	NA	NA	7.38e-10	9.132	1145810	10	+++++-+++-	0.00126899	Known	rs4955801	MODIFIER	Intergenic	-	-	-	NA	NA	0.10126
QTL_MCHC	Hematopoietic	Mean Corpuscular Hemoglobin Concentration	Quantitative	ALL	3:182287062-184539109	3	183961966	G	C	0.3382	-0.0109	0.001679	NA	NA	4.77e-11	10.321	1145810	10	-+-+-++---	0.160474	Known	rs6443925	MODIFIER	Intron	ABCC5	ENSG00000114770	ENST00000334444	NA	NA	0.08304
QTL_MCHC	Hematopoietic	Mean Corpuscular Hemoglobin Concentration	Quantitative	ALL	3:195345463-197324767	3	196113390	G	A	0.1814	0.037336	0.002131	NA	NA	1.23e-65	64.909	1145810	10	++++++-+++	1.8753e-06	Known	rs61047863	MODIFIER	Intergenic	-	-	-	NA	NA	0.81634
QTL_MCHC	Hematopoietic	Mean Corpuscular Hemoglobin Concentration	Quantitative	ALL	3:23799773-24815795	3	24306309	T	C	0.6837	0.011688	0.001782	NA	NA	2.89e-9	8.539	1145810	10	+++-++--++	0.196298	Known	rs869785	MODIFIER	Intron	THRB	ENSG00000151090	ENST00000646209	NA	NA	0.13414
QTL_MCHC	Hematopoietic	Mean Corpuscular Hemoglobin Concentration	Quantitative	ALL	3:37428142-38810645	3	38230390	C	T	0.1311	-0.031902	0.00246	NA	NA	4.89e-36	35.311	1145810	10	----------	2.53745e-06	Known	rs6599079	MODERATE	Missense	OXSR1	ENSG00000172939	ENST00000311806	c.911C>T	p.Thr304Ile	0.61122
QTL_MCHC	Hematopoietic	Mean Corpuscular Hemoglobin Concentration	Quantitative	ALL	3:48682704-49945496	3	49432016	G	A	0.2239	0.013111	0.002137	NA	NA	2.32e-9	8.634	1010330	9	?++-++--++	0.0125453	Known	rs77648866	MODIFIER	Upstream gene	NICN1	ENSG00000145029	ENST00000273598	NA	NA	0.18628
QTL_MCHC	Hematopoietic	Mean Corpuscular Hemoglobin Concentration	Quantitative	ALL	3:51837975-53304638	3	52383622	T	C	0.2078	-0.013635	0.002148	NA	NA	3.53e-9	8.452	1145810	10	---+---+--	0.697002	Known	rs28481563	MODIFIER	Intron	DNAH1	ENSG00000114841	ENST00000420323	NA	NA	0.16626
QTL_MCHC	Hematopoietic	Mean Corpuscular Hemoglobin Concentration	Quantitative	ALL	3:65919100-67352942	3	66811232	C	T	0.1551	-0.013296	0.002212	NA	NA	2.84e-11	10.547	1145810	10	++-+---+-+	0.787112	Known	rs12495879	MODIFIER	Intron	-	ENSG00000288039	ENST00000661256	NA	NA	0.13737
QTL_MCHC	Hematopoietic	Mean Corpuscular Hemoglobin Concentration	Quantitative	ALL	4:109402959-110526855	4	109921984	T	C	0.3399	0.014404	0.001675	NA	NA	1.44e-16	15.842	1145810	10	+++++--+++	0.162996	Known	rs62327604	MODIFIER	Intron	EGF	ENSG00000138798	ENST00000265171	NA	NA	0.15685
QTL_MCHC	Hematopoietic	Mean Corpuscular Hemoglobin Concentration	Quantitative	ALL	4:121301538-122409645	4	121854912	A	G	0.3758	0.010924	0.001687	NA	NA	1.14e-9	8.943	1145810	10	++++++++++	0.0239403	Known	rs4833236	MODIFIER	Intron	BBS7	ENSG00000138686	ENST00000264499	NA	NA	0.09189
QTL_MCHC	Hematopoietic	Mean Corpuscular Hemoglobin Concentration	Quantitative	ALL	4:142994490-145960420	4	144206952	G	A	0.0323	0.050758	0.005135	NA	NA	2.47e-20	19.607	1007700	8	?++++++?+-	5.91009e-06	Known	rs112578089	MODIFIER	Intron	-	ENSG00000251600	ENST00000651102	NA	NA	0.6438
QTL_MCHC	Hematopoietic	Mean Corpuscular Hemoglobin Concentration	Quantitative	ALL	4:152239058-153449502	4	152779978	C	T	0.3976	-0.01541	0.00162	NA	NA	2.15e-19	18.668	1145810	10	---+--+---	0.0471662	Known	rs4619875	MODIFIER	Upstream gene	TIGD4	ENSG00000169989	ENST00000304337	NA	NA	0.69324
QTL_MCHC	Hematopoietic	Mean Corpuscular Hemoglobin Concentration	Quantitative	ALL	4:38106180-39198036	4	38693350	T	A	0.4204	-0.011949	0.001909	NA	NA	1.51e-9	8.82	1010330	9	?+---++---	0.0528489	Known	rs3796537	MODIFIER	Intron	KLF3	ENSG00000109787	ENST00000261438	NA	NA	0.4073
QTL_MCHC	Hematopoietic	Mean Corpuscular Hemoglobin Concentration	Quantitative	ALL	4:53907237-55042832	4	54542832	T	C	0.1892	0.027606	0.002041	NA	NA	4.67e-39	38.331	1145810	10	+++++-++++	2.59417e-06	Known	rs218265	MODIFIER	Intergenic	-	-	-	NA	NA	0.99183
QTL_MCHC	Hematopoietic	Mean Corpuscular Hemoglobin Concentration	Quantitative	ALL	4:6389210-7391161	4	6891160	C	A	0.5117	-0.01055	0.001807	NA	NA	1.45e-8	7.839	1145810	10	---+-++--+	0.100025	Known	rs11722086	MODIFIER	Intergenic	-	-	-	NA	NA	0.24774
QTL_MCHC	Hematopoietic	Mean Corpuscular Hemoglobin Concentration	Quantitative	ALL	4:78216593-79216593	4	78716593	G	A	0.527	-0.011136	0.001743	NA	NA	1.56e-8	7.806	1145810	10	-----+---+	0.353257	Known	rs11098319	MODIFIER	Intergenic	-	-	-	NA	NA	0.47971
QTL_MCHC	Hematopoietic	Mean Corpuscular Hemoglobin Concentration	Quantitative	ALL	4:86572362-87641459	4	87072362	CA	C	0.4731	0.012457	0.001857	NA	NA	8.87e-10	9.052	1010330	9	?++-+++++-	0.0117264	Known	rs533054826	MODIFIER	Intron	AFF1	ENSG00000172493	ENST00000395146	NA	NA	0.47507
QTL_MCHC	Hematopoietic	Mean Corpuscular Hemoglobin Concentration	Quantitative	ALL	5:14387-1796371	5	1116930	G	A	0.3716	-0.031786	0.001724	NA	NA	7.17e-74	73.144	1145810	10	----------	1.57405e-06	Known	rs11746711	MODIFIER	Upstream gene	SLC12A7	ENSG00000113504	ENST00000264930	NA	NA	0.99271
QTL_MCHC	Hematopoietic	Mean Corpuscular Hemoglobin Concentration	Quantitative	ALL	5:127514857-128688326	5	128098106	A	G	0.7688	0.012662	0.001911	NA	NA	2.47e-11	10.607	1145810	10	++++++++++	0.69577	Novel	rs1112956	MODIFIER	Intron	SLC12A2	ENSG00000064651	ENST00000262461	NA	NA	0.28868
QTL_MCHC	Hematopoietic	Mean Corpuscular Hemoglobin Concentration	Quantitative	ALL	5:137164056-138606664	5	137670953	A	AC	0.3698	0.011587	0.001733	NA	NA	1.11e-9	8.956	1145810	10	+++-+-+-++	0.00719168	Known	rs35587825	MODIFIER	Intron	KLHL3	ENSG00000146021	ENST00000309755	NA	NA	0.06647
QTL_MCHC	Hematopoietic	Mean Corpuscular Hemoglobin Concentration	Quantitative	ALL	5:149068921-150068921	5	149568921	AT	A	0.1841	0.012012	0.002056	NA	NA	4.57e-8	7.341	1145810	10	+++++-+-++	0.197086	Novel	rs76021776	MODIFIER	Intron	ARHGEF37	ENSG00000183111	ENST00000505810	NA	NA	0.97527
QTL_MCHC	Hematopoietic	Mean Corpuscular Hemoglobin Concentration	Quantitative	ALL	5:154110829-155569303	5	154654616	C	T	0.0945	0.053431	0.002693	NA	NA	1.65e-86	85.784	1145810	10	+++++++-++	3.04116e-06	Known	rs35788208	MODIFIER	Intergenic	-	-	-	NA	NA	0.63782
QTL_MCHC	Hematopoietic	Mean Corpuscular Hemoglobin Concentration	Quantitative	ALL	5:172265702-173271284	5	172765702	GA	G	0.3053	0.011887	0.00178	NA	NA	7.83e-10	9.106	1145810	10	+++-++-+++	0.265467	Known	rs60524652	MODIFIER	Downstream gene	DUSP1	ENSG00000120129	ENST00000239223	NA	NA	0.90203
QTL_MCHC	Hematopoietic	Mean Corpuscular Hemoglobin Concentration	Quantitative	ALL	5:42573429-43908189	5	43344815	A	T	0.0491	-0.034349	0.004344	NA	NA	1.18e-14	13.93	1010330	9	?--+--+---	0.540591	Known	rs6451685	MODIFIER	Upstream gene	-	ENSG00000188850	ENST00000514136	NA	NA	0.17637
QTL_MCHC	Hematopoietic	Mean Corpuscular Hemoglobin Concentration	Quantitative	ALL	5:56010924-57066067	5	56564954	A	G	0.1676	0.016855	0.002143	NA	NA	8.60e-14	13.065	1145810	10	++++++-+++	0.78394	Known	rs3936511	MODIFIER	Intron	C5orf67	ENSG00000225940	ENST00000648716	NA	NA	0.21753
QTL_MCHC	Hematopoietic	Mean Corpuscular Hemoglobin Concentration	Quantitative	ALL	5:71963692-73615950	5	72848178	C	T	0.909	0.037063	0.002912	NA	NA	1.36e-34	33.867	1145810	10	+++++--+++	0.00542666	Known	rs34651	MODIFIER	Intron	TNPO1	ENSG00000083312	ENST00000337273	NA	NA	0.99999
QTL_MCHC	Hematopoietic	Mean Corpuscular Hemoglobin Concentration	Quantitative	ALL	5:95316381-96857558	5	96025223	A	T	0.0238	-0.042153	0.006308	NA	NA	3.05e-23	22.516	1001760	7	?--?--+?-+	0.713693	Known	rs75479852	MODIFIER	Intron	-	ENSG00000251314	ENST00000502645	NA	NA	0.99917
QTL_MCHC	Hematopoietic	Mean Corpuscular Hemoglobin Concentration	Quantitative	ALL	6:108484907-110329594	6	109272953	G	T	0.1075	0.050249	0.002673	NA	NA	5.05e-76	75.297	1145810	10	++++++-+++	0.00477847	Known	rs34854922	MODIFIER	Intron	CCDC162P	ENSG00000203799	ENST00000368966	NA	NA	0.11811
QTL_MCHC	Hematopoietic	Mean Corpuscular Hemoglobin Concentration	Quantitative	ALL	6:131945598-133015165	6	132509805	A	G	0.386	-0.0162	0.001675	NA	NA	4.45e-20	19.351	1145810	10	-----+---+	0.000249273	Known	rs9493341	MODIFIER	Intron	STX7	ENSG00000079950	ENST00000367941	NA	NA	0.99533
QTL_MCHC	Hematopoietic	Mean Corpuscular Hemoglobin Concentration	Quantitative	ALL	6:133437668-136402526	6	135097494	TTAC	T	0.275	0.079582	0.002229	NA	NA	7.58e-275	274.12	561877	6	+????+++++	0.793954	Known	rs66650371	MODIFIER	Intron	HBS1L	ENSG00000112339	ENST00000529882	NA	NA	1
QTL_MCHC	Hematopoietic	Mean Corpuscular Hemoglobin Concentration	Quantitative	ALL	6:147931826-148945462	6	148445122	C	T	0.4024	-0.010452	0.001616	NA	NA	9.47e-9	8.024	1145810	10	---+--++--	0.443667	Known	rs6904408	MODIFIER	Intron	SASH1	ENSG00000111961	ENST00000367467	NA	NA	0.18859
QTL_MCHC	Hematopoietic	Mean Corpuscular Hemoglobin Concentration	Quantitative	ALL	6:150175899-151176265	6	150675899	T	C	0.0771	-0.018119	0.003034	NA	NA	3.38e-8	7.471	1145810	10	-----+----	0.328557	Known	rs17080087	MODIFIER	Intron	PLEKHG1	ENSG00000120278	ENST00000696526	NA	NA	0.22813
QTL_MCHC	Hematopoietic	Mean Corpuscular Hemoglobin Concentration	Quantitative	ALL	6:15675064-16810225	6	16290530	T	A	0.5062	-0.037455	0.00175	NA	NA	3.49e-98	97.457	1145810	10	-------+--	9.21184e-06	Known	rs1042391	MODERATE	Missense	GMPR	ENSG00000137198	ENST00000259727	c.766T>A	p.Phe256Ile	0.71811
QTL_MCHC	Hematopoietic	Mean Corpuscular Hemoglobin Concentration	Quantitative	ALL	6:163534943-164561804	6	164042323	G	A	0.4042	-0.011689	0.00162	NA	NA	7.66e-11	10.116	1145810	10	-------+--	1.64614e-05	Known	rs4709819	MODIFIER	Intergenic	-	-	-	NA	NA	0.5461
QTL_MCHC	Hematopoietic	Mean Corpuscular Hemoglobin Concentration	Quantitative	ALL	6:2383081-3383081	6	2883081	T	C	0.614	-0.010173	0.001681	NA	NA	5.93e-9	8.227	1145810	10	-+----++-+	0.909778	Known	rs318468	MODIFIER	Downstream gene	SERPINB9	ENSG00000170542	ENST00000380698	NA	NA	0.84487
QTL_MCHC	Hematopoietic	Mean Corpuscular Hemoglobin Concentration	Quantitative	ALL	6:24084260-33490120	6	27973609	T	C	0.0723	0.097713	0.00346	NA	NA	4.38e-195	194.358	993224	6	?++?+-+?+?	0.00514038	Known	rs13214703	MODIFIER	Upstream gene	OR2W4P	ENSG00000216629	ENST00000406496	NA	NA	1
QTL_MCHC	Hematopoietic	Mean Corpuscular Hemoglobin Concentration	Quantitative	ALL	6:35300084-36438612	6	35893542	A	G	0.3726	-0.010455	0.001727	NA	NA	3.30e-9	8.482	1145810	10	---+-----+	0.450082	Known	rs7755022	MODIFIER	Intron	SRPK1	ENSG00000096063	ENST00000373825	NA	NA	0.13498
QTL_MCHC	Hematopoietic	Mean Corpuscular Hemoglobin Concentration	Quantitative	ALL	6:43289345-44292590	6	43789345	T	A	0.47	0.009786	0.001625	NA	NA	5.29e-9	8.276	1145810	10	+++++-+++-	0.480508	Known	rs4711750	MODIFIER	Downstream gene	VEGFA	ENSG00000112715	ENST00000672860	NA	NA	0.75628
QTL_MCHC	Hematopoietic	Mean Corpuscular Hemoglobin Concentration	Quantitative	ALL	6:46372337-47420526	6	46907434	G	T	0.27	0.014623	0.00181	NA	NA	7.91e-14	13.102	1145810	10	+++-+-+-++	0.203225	Known	rs980378	MODIFIER	Intron	ADGRF5	ENSG00000069122	ENST00000283296	NA	NA	0.92831
QTL_MCHC	Hematopoietic	Mean Corpuscular Hemoglobin Concentration	Quantitative	ALL	6:52256635-53373629	6	52825216	G	A	0.3765	-0.013913	0.001848	NA	NA	7.88e-13	12.104	1010330	9	?----+----	0.0533865	Known	rs56318213	MODIFIER	Intergenic	-	-	-	NA	NA	0.2616
QTL_MCHC	Hematopoietic	Mean Corpuscular Hemoglobin Concentration	Quantitative	ALL	6:6423601-8570452	6	8059364	A	G	0.1639	-0.016351	0.002149	NA	NA	5.13e-12	11.29	1145810	10	---+---+--	0.141261	Known	rs72820105	MODIFIER	Intron	BLOC1S5	ENSG00000188428	ENST00000397457	NA	NA	0.10285
QTL_MCHC	Hematopoietic	Mean Corpuscular Hemoglobin Concentration	Quantitative	ALL	7:98508483-101778035	7	100617597	A	G	0.2186	-0.040214	0.001967	NA	NA	1.86e-90	89.73	1145810	10	----------	8.07719e-06	Known	rs7457024	MODIFIER	Downstream gene	TFR2	ENSG00000106327	ENST00000223051	NA	NA	0.76571
QTL_MCHC	Hematopoietic	Mean Corpuscular Hemoglobin Concentration	Quantitative	ALL	7:123117338-124302440	7	123782303	A	G	0.0776	0.024261	0.002921	NA	NA	2.08e-14	13.682	1145810	10	+++-++-++-	0.308188	Known	rs4727976	MODIFIER	Intergenic	-	-	-	NA	NA	0.03527
QTL_MCHC	Hematopoietic	Mean Corpuscular Hemoglobin Concentration	Quantitative	ALL	7:150566568-151566568	7	151066568	T	A	0.5667	0.010834	0.001666	NA	NA	1.01e-8	7.994	1145810	10	++++++++++	0.233771	Known	rs2229549	LOW	Synonymous	SLC4A2	ENSG00000164889	ENST00000413384	NA	NA	0.90358
QTL_MCHC	Hematopoietic	Mean Corpuscular Hemoglobin Concentration	Quantitative	ALL	7:16146245-17195705	7	16691417	G	T	0.2282	-0.014483	0.001932	NA	NA	5.58e-13	12.254	1145810	10	-+----+--+	0.00268346	Known	rs696281	MODIFIER	Intron	BZW2	ENSG00000136261	ENST00000258761	NA	NA	0.33257
QTL_MCHC	Hematopoietic	Mean Corpuscular Hemoglobin Concentration	Quantitative	ALL	7:17273115-18380990	7	17774907	A	C	0.577	0.012346	0.001641	NA	NA	3.44e-13	12.463	1145810	10	+++-+++-++	0.611295	Known	rs2537593	MODIFIER	Intergenic	-	-	-	NA	NA	0.10268
QTL_MCHC	Hematopoietic	Mean Corpuscular Hemoglobin Concentration	Quantitative	ALL	7:44205214-45392939	7	44833526	C	A	0.367	0.013194	0.001705	NA	NA	7.12e-13	12.147	1145810	10	+++++---++	0.00260404	Known	rs12155039	MODIFIER	3'UTR	H2AZ2	ENSG00000105968	ENST00000308153	NA	NA	0.16399
QTL_MCHC	Hematopoietic	Mean Corpuscular Hemoglobin Concentration	Quantitative	ALL	7:4672141-6044341	7	5195031	C	T	0.8655	-0.022231	0.002532	NA	NA	4.68e-18	17.33	1145810	10	----------	0.23763	Known	rs11771301	MODIFIER	Intron	WIPI2	ENSG00000157954	ENST00000288828	NA	NA	0.2789
QTL_MCHC	Hematopoietic	Mean Corpuscular Hemoglobin Concentration	Quantitative	ALL	7:6044889-7314107	7	6581126	A	G	0.8209	0.013082	0.002145	NA	NA	4.38e-12	11.358	1145810	10	-++++-++++	0.439034	Known	rs4605951	MODIFIER	Intron	ZDHHC4	ENSG00000136247	ENST00000335965	NA	NA	0.58637
QTL_MCHC	Hematopoietic	Mean Corpuscular Hemoglobin Concentration	Quantitative	ALL	7:72935848-74143687	7	73629335	T	C	0.139	-0.015777	0.002276	NA	NA	5.40e-11	10.267	1145810	10	---+--+---	0.662283	Known	rs34430945	MODIFIER	Upstream gene	MLXIPL	ENSG00000009950	ENST00000313375	NA	NA	0.26997
QTL_MCHC	Hematopoietic	Mean Corpuscular Hemoglobin Concentration	Quantitative	ALL	7:79831157-81266264	7	80671133	T	G	0.0114	-0.107124	0.008424	NA	NA	4.58e-34	33.339	992274	5	?--?--??-?	0.546865	Known	rs3211938	HIGH	Stop gained	CD36	ENSG00000135218	ENST00000447544	c.975T>G	p.Tyr325Ter	0.80933
QTL_MCHC	Hematopoietic	Mean Corpuscular Hemoglobin Concentration	Quantitative	ALL	7:86975843-87975843	7	87475843	A	G	0.2496	0.011622	0.001853	NA	NA	3.90e-8	7.409	1145810	10	+++-++--++	0.0761521	Novel	rs2071646	MODIFIER	Upstream gene	ABCB4	ENSG00000005471	ENST00000649586	NA	NA	0.62905
QTL_MCHC	Hematopoietic	Mean Corpuscular Hemoglobin Concentration	Quantitative	ALL	8:10160810-11426181	8	10719265	G	C	0.2997	0.017888	0.001892	NA	NA	8.07e-20	19.093	1145810	10	+++++++++-	0.000285005	Known	rs10099100	MODIFIER	Downstream gene	SOX7	ENSG00000171056	ENST00000304501	NA	NA	0.72375
QTL_MCHC	Hematopoietic	Mean Corpuscular Hemoglobin Concentration	Quantitative	ALL	8:101565562-102575578	8	102065562	T	C	0.3422	-0.012267	0.001719	NA	NA	4.13e-11	10.384	1145810	10	------++--	0.335933	Known	rs636089	MODIFIER	Intron	NCALD	ENSG00000104490	ENST00000521599	NA	NA	0.8955
QTL_MCHC	Hematopoietic	Mean Corpuscular Hemoglobin Concentration	Quantitative	ALL	8:124931106-126011281	8	125479491	G	T	0.4363	-0.025338	0.001596	NA	NA	2.30e-57	56.638	1145810	10	---+------	0.00019466	Known	rs2954031	MODIFIER	Intron	-	ENSG00000253111	ENST00000522815	NA	NA	0.34557
QTL_MCHC	Hematopoietic	Mean Corpuscular Hemoglobin Concentration	Quantitative	ALL	8:127393159-128562656	8	127960475	A	G	0.294	-0.015946	0.001786	NA	NA	1.39e-16	15.856	1145810	10	-----++---	6.63439e-06	Known	rs9649959	MODIFIER	Intron	PVT1	ENSG00000249859	ENST00000651587	NA	NA	0.30452
QTL_MCHC	Hematopoietic	Mean Corpuscular Hemoglobin Concentration	Quantitative	ALL	8:129474002-130849231	8	130014213	C	G	0.4943	0.016583	0.001628	NA	NA	6.49e-23	22.188	1145810	10	+++-++--++	0.170577	Known	rs6987080	MODIFIER	Intron	CYRIB	ENSG00000153310	ENST00000694912	NA	NA	0.99999
QTL_MCHC	Hematopoietic	Mean Corpuscular Hemoglobin Concentration	Quantitative	ALL	8:143914342-145220652	8	144504344	C	A	0.4432	-0.020685	0.001595	NA	NA	4.44e-37	36.353	1145810	10	----------	0.000122106	Known	rs1063739	MODERATE	Missense	GPT	ENSG00000167701	ENST00000394955	c.40C>A	p.His14Asn	0.7794
QTL_MCHC	Hematopoietic	Mean Corpuscular Hemoglobin Concentration	Quantitative	ALL	8:19284134-20585556	8	19973410	C	T	0.1583	-0.027575	0.002233	NA	NA	1.59e-39	38.797	1145810	10	------+--+	0.00300461	Known	rs10096633	MODIFIER	Intergenic	-	-	-	NA	NA	0.99883
QTL_MCHC	Hematopoietic	Mean Corpuscular Hemoglobin Concentration	Quantitative	ALL	8:22889632-24189701	8	23573532	T	C	0.5817	-0.024249	0.001644	NA	NA	3.49e-46	45.457	1145810	10	------++--	0.000828894	Known	rs1810193	MODIFIER	3'UTR	SLC25A37	ENSG00000147454	ENST00000519973	NA	NA	0.73815
QTL_MCHC	Hematopoietic	Mean Corpuscular Hemoglobin Concentration	Quantitative	ALL	8:25831482-26923299	8	26392780	T	C	0.7125	-0.017624	0.001838	NA	NA	1.21e-19	18.918	1145810	10	----------	0.276509	Known	rs3808580	MODIFIER	Intron	BNIP3L	ENSG00000104765	ENST00000380629	NA	NA	0.29755
QTL_MCHC	Hematopoietic	Mean Corpuscular Hemoglobin Concentration	Quantitative	ALL	8:40514516-44429933	8	41684575	G	A	0.0298	0.133219	0.005071	NA	NA	2.48e-150	149.606	1001760	7	?++?+-+?++	2.03538e-05	Known	rs34265667	LOW	Synonymous	ANK1	ENSG00000029534	ENST00000289734	NA	NA	0.61709
QTL_MCHC	Hematopoietic	Mean Corpuscular Hemoglobin Concentration	Quantitative	ALL	8:45575204-48472876	8	46383608	A	G	0.892	0.017124	0.003581	NA	NA	2.91e-10	9.537	738467	9	-+++?++-+-	0.540247	Known	rs10435660	MODIFIER	Intergenic	-	-	-	NA	NA	0.13216
QTL_MCHC	Hematopoietic	Mean Corpuscular Hemoglobin Concentration	Quantitative	ALL	8:83926440-86475134	8	85340953	G	A	0.0118	0.121683	0.008189	NA	NA	6.84e-47	46.165	992274	5	?++?++??+?	0.538391	Known	rs142714972	MODIFIER	Intron	CA1	ENSG00000133742	ENST00000523022	NA	NA	0.12822
QTL_MCHC	Hematopoietic	Mean Corpuscular Hemoglobin Concentration	Quantitative	ALL	8:97102505-98280597	8	97669582	CAAG	C	0.1138	0.031997	0.002443	NA	NA	7.65e-42	41.116	1145810	10	+++++-++++	4.98435e-05	Known	rs143083131	MODIFIER	Intron	MTDH	ENSG00000147649	ENST00000336273	NA	NA	0.20237
QTL_MCHC	Hematopoietic	Mean Corpuscular Hemoglobin Concentration	Quantitative	ALL	9:107241510-108284367	9	107774651	G	A	0.7009	0.014164	0.001743	NA	NA	7.12e-14	13.148	1145810	10	++++++-+++	0.126584	Known	rs1467311	MODIFIER	Intergenic	-	-	-	NA	NA	0.13172
QTL_MCHC	Hematopoietic	Mean Corpuscular Hemoglobin Concentration	Quantitative	ALL	9:111569770-112849429	9	112171554	G	A	0.3178	0.015086	0.001736	NA	NA	1.25e-15	14.902	1145810	10	++++++++++	0.00105732	Known	rs10817276	MODIFIER	Intron	SUSD1	ENSG00000106868	ENST00000374270	NA	NA	0.50204
QTL_MCHC	Hematopoietic	Mean Corpuscular Hemoglobin Concentration	Quantitative	ALL	9:112891611-113893108	9	113391611	C	G	0.0734	-0.017749	0.003113	NA	NA	5.90e-9	8.229	1145810	10	-----+---+	0.160901	Known	rs1800435	MODERATE	Missense	ALAD	ENSG00000148218	ENST00000409155	c.177G>C	p.Lys59Asn	0.81638
QTL_MCHC	Hematopoietic	Mean Corpuscular Hemoglobin Concentration	Quantitative	ALL	9:128659086-129659086	9	129159086	G	T	0.6739	0.008674	0.00172	NA	NA	4.92e-8	7.308	1145810	10	+++++-+-++	0.343948	Known	rs7855278	MODIFIER	Intergenic	-	-	-	NA	NA	0.17451
QTL_MCHC	Hematopoietic	Mean Corpuscular Hemoglobin Concentration	Quantitative	ALL	9:132429355-134023026	9	133277095	C	T	0.1556	0.037749	0.002185	NA	NA	3.83e-68	67.417	1145810	10	++++++++++	4.29817e-06	Known	rs8176632	MODIFIER	Upstream gene	ABO	ENSG00000175164	ENST00000538324	NA	NA	1
QTL_MCHC	Hematopoietic	Mean Corpuscular Hemoglobin Concentration	Quantitative	ALL	9:135862314-137708434	9	137205865	C	G	0.1322	0.017924	0.002437	NA	NA	1.33e-11	10.876	1145810	10	+++++++-++	0.867606	Known	rs113809617	MODERATE	Missense	NDOR1	ENSG00000188566	ENST00000684003	c.88C>G	p.Arg30Gly	0.9758
QTL_MCHC	Hematopoietic	Mean Corpuscular Hemoglobin Concentration	Quantitative	ALL	9:18755417-19894465	9	19312326	T	C	0.5654	-0.010598	0.001599	NA	NA	3.08e-9	8.512	1145810	10	----------	0.710619	Known	rs4977297	MODIFIER	Intron	DENND4C	ENSG00000137145	ENST00000434457	NA	NA	0.35843
QTL_MCHC	Hematopoietic	Mean Corpuscular Hemoglobin Concentration	Quantitative	ALL	9:21450783-22662062	9	22143571	A	T	0.2289	0.014167	0.001964	NA	NA	1.39e-12	11.856	1145810	10	++++++-+++	0.216773	Known	rs10757287	MODIFIER	Intergenic	-	-	-	NA	NA	0.68731
QTL_MCHC	Hematopoietic	Mean Corpuscular Hemoglobin Concentration	Quantitative	ALL	9:33282377-35005483	9	33804149	T	C	0.6112	0.012894	0.001657	NA	NA	1.19e-13	12.925	1145810	10	++++++++++	0.859712	Known	rs216352	MODIFIER	Downstream gene	PRSS3	ENSG00000010438	ENST00000379405	NA	NA	0.15094
QTL_MCHC	Hematopoietic	Mean Corpuscular Hemoglobin Concentration	Quantitative	ALL	9:76592021-77946726	9	77175628	C	G	0.2665	-0.017353	0.001805	NA	NA	3.05e-20	19.516	1145810	10	------++--	1.1924e-05	Known	rs7043951	MODIFIER	Upstream gene	VPS13A	ENSG00000197969	ENST00000360280	NA	NA	0.38607
QTL_MCHC	Hematopoietic	Mean Corpuscular Hemoglobin Concentration	Quantitative	ALL	9:88130955-89618166	9	88793217	A	G	0.0544	0.06093	0.0039	NA	NA	1.24e-52	51.906	1004390	8	?++?++++++	1.53487e-05	Known	rs62550975	MODIFIER	Intron	-	ENSG00000286414	ENST00000657641	NA	NA	0.28984
QTL_MCHC	Hematopoietic	Mean Corpuscular Hemoglobin Concentration	Quantitative	ALL	9:95824808-97018332	9	96402234	A	G	0.2158	0.018621	0.002077	NA	NA	9.86e-18	17.006	1145810	10	+++-++-++-	0.208971	Known	rs2897257	MODIFIER	Intron	ZNF367	ENSG00000165244	ENST00000375256	NA	NA	0.5426
QTL_MCHC	Hematopoietic	Mean Corpuscular Hemoglobin Concentration	Quantitative	ALL	10:102367473-103720969	10	102973239	T	C	0.0817	-0.021997	0.002998	NA	NA	5.16e-11	10.287	1145810	10	------+---	0.392022	Known	rs74749600	MODIFIER	Intron	CNNM2	ENSG00000148842	ENST00000369878	NA	NA	0.037
QTL_MCHC	Hematopoietic	Mean Corpuscular Hemoglobin Concentration	Quantitative	ALL	10:109409481-110668310	10	110082730	G	A	0.1945	-0.014496	0.00203	NA	NA	1.88e-10	9.725	1145810	10	------++-+	0.278506	Known	rs11194975	MODIFIER	Intron	ADD3	ENSG00000148700	ENST00000356080	NA	NA	0.21224
QTL_MCHC	Hematopoietic	Mean Corpuscular Hemoglobin Concentration	Quantitative	ALL	10:122349767-123452116	10	122934071	G	T	0.5605	-0.0115	0.001587	NA	NA	5.84e-12	11.234	1145810	10	------+---	0.000185578	Known	rs7904973	MODIFIER	Intron	C10orf88	ENSG00000119965	ENST00000481909	NA	NA	0.32958
QTL_MCHC	Hematopoietic	Mean Corpuscular Hemoglobin Concentration	Quantitative	ALL	10:24409758-25434438	10	24922362	C	T	0.2842	0.013758	0.00189	NA	NA	4.14e-11	10.383	1145810	10	+++++-+++-	0.000934696	Known	rs12266014	MODIFIER	Intron	PRTFDC1	ENSG00000099256	ENST00000320152	NA	NA	0.13293
QTL_MCHC	Hematopoietic	Mean Corpuscular Hemoglobin Concentration	Quantitative	ALL	10:44397007-45996776	10	45496776	T	A	0.15	0.015529	0.002216	NA	NA	4.44e-10	9.352	1145810	10	+++++---++	0.0765807	Known	rs61611997	MODIFIER	Intron	MARCHF8	ENSG00000165406	ENST00000453424	NA	NA	0.87301
QTL_MCHC	Hematopoietic	Mean Corpuscular Hemoglobin Concentration	Quantitative	ALL	10:48502665-49716128	10	49044213	C	T	0.2139	0.020184	0.002154	NA	NA	3.21e-21	20.493	1010330	9	?-+++-+-++	0.834704	Known	rs61850682	MODIFIER	Intron	VSTM4	ENSG00000165633	ENST00000332853	NA	NA	0.10145
QTL_MCHC	Hematopoietic	Mean Corpuscular Hemoglobin Concentration	Quantitative	ALL	10:6414751-7420661	10	6917594	G	C	0.2691	-0.012984	0.001778	NA	NA	2.10e-11	10.677	1145810	10	------+---	0.380547	Known	rs4747360	MODIFIER	Intron	-	ENSG00000287277	ENST00000664549	NA	NA	0.68863
QTL_MCHC	Hematopoietic	Mean Corpuscular Hemoglobin Concentration	Quantitative	ALL	10:62618358-64068112	10	63156271	T	A	0.4075	0.014919	0.002272	NA	NA	2.12e-10	9.674	719417	5	+++++?????	0.533585	Known	rs116510698	MODIFIER	Downstream gene	NRBF2	ENSG00000148572	ENST00000277746	NA	NA	0.37888
QTL_MCHC	Hematopoietic	Mean Corpuscular Hemoglobin Concentration	Quantitative	ALL	10:88728493-89754304	10	89250722	A	C	0.2825	-0.015905	0.001809	NA	NA	2.03e-16	15.693	1145810	10	-------+--	0.0254501	Known	rs2243547	MODIFIER	Intron	LIPA	ENSG00000107798	ENST00000336233	NA	NA	0.71849
QTL_MCHC	Hematopoietic	Mean Corpuscular Hemoglobin Concentration	Quantitative	ALL	10:98986305-99999847	10	99493695	A	G	0.0994	-0.018503	0.002927	NA	NA	2.86e-9	8.544	1004390	8	?--?--++-+	0.0498833	Known	rs112499284	MODIFIER	Intergenic	-	-	-	NA	NA	0.14734
QTL_MCHC	Hematopoietic	Mean Corpuscular Hemoglobin Concentration	Quantitative	ALL	11:100048389-101379429	11	100606300	A	G	0.0984	0.031428	0.002625	NA	NA	5.92e-32	31.228	1145810	10	+++++-+++-	0.00567186	Known	rs11530658	MODIFIER	Intergenic	-	-	-	NA	NA	0.22511
QTL_MCHC	Hematopoietic	Mean Corpuscular Hemoglobin Concentration	Quantitative	ALL	11:116152851-117704850	11	116778201	G	C	0.8322	-0.031309	0.002084	NA	NA	4.30e-56	55.367	1145810	10	------+---	0.0542101	Known	rs964184	MODIFIER	3'UTR	ZPR1	ENSG00000109917	ENST00000227322	NA	NA	0.99654
QTL_MCHC	Hematopoietic	Mean Corpuscular Hemoglobin Concentration	Quantitative	ALL	11:118593620-119794419	11	119097048	T	C	0.4326	0.01309	0.001609	NA	NA	2.49e-14	13.605	1145810	10	++-+++--++	3.0617e-06	Known	rs643788	MODERATE	Missense	DPAGT1	ENSG00000172269	ENST00000354202	c.1177A>G	p.Ile393Val	0.53635
QTL_MCHC	Hematopoietic	Mean Corpuscular Hemoglobin Concentration	Quantitative	ALL	11:122419429-123632334	11	123062424	T	C	0.11	-0.047109	0.002572	NA	NA	2.24e-72	71.65	1145810	10	-------+--	6.98458e-05	Known	rs2236658	MODIFIER	Upstream gene	HSPA8	ENSG00000109971	ENST00000534624	NA	NA	0.63377
QTL_MCHC	Hematopoietic	Mean Corpuscular Hemoglobin Concentration	Quantitative	ALL	11:15713027-17301098	11	16602359	C	G	0.7326	-0.014846	0.001902	NA	NA	1.17e-12	11.93	1145810	10	----------	7.39872e-05	Known	rs4325274	MODIFIER	Intron	SOX6	ENSG00000110693	ENST00000533658	NA	NA	0.39721
QTL_MCHC	Hematopoietic	Mean Corpuscular Hemoglobin Concentration	Quantitative	ALL	11:1797163-2806281	11	2304197	T	C	0.0132	0.056374	0.007695	NA	NA	9.47e-12	11.024	1001760	7	?++?+-+?++	0.0239981	Known	rs61744929	MODERATE	Missense	TSPAN32	ENSG00000064201	ENST00000182290	c.272T>C	p.Met91Thr	0.99077
QTL_MCHC	Hematopoietic	Mean Corpuscular Hemoglobin Concentration	Quantitative	ALL	11:1-770343	11	261414	G	A	0.1043	0.017685	0.002632	NA	NA	4.00e-17	16.398	1145810	10	++++++++-+	0.00014187	Known	rs11246040	MODIFIER	Intron	-	ENSG00000289568	ENST00000688906	NA	NA	0.10197
QTL_MCHC	Hematopoietic	Mean Corpuscular Hemoglobin Concentration	Quantitative	ALL	11:3002651-6908755	11	4933885	C	T	0.0029	0.679182	0.016543	NA	NA	2.29e-378	377.64	992274	5	?++?++??+?	0.00245674	Known	rs568668130	MODIFIER	Intron	MMP26	ENSG00000167346	ENST00000380390	NA	NA	1
QTL_MCHC	Hematopoietic	Mean Corpuscular Hemoglobin Concentration	Quantitative	ALL	11:57167739-58230375	11	57717108	G	A	0.2917	-0.012148	0.001945	NA	NA	2.35e-8	7.629	1010330	9	?------+--	0.0603842	Known	rs9667675	MODIFIER	Intron	TMX2	ENSG00000213593	ENST00000278422	NA	NA	0.0695
QTL_MCHC	Hematopoietic	Mean Corpuscular Hemoglobin Concentration	Quantitative	ALL	11:61270057-62411282	11	61814184	G	A	0.2748	0.021807	0.001792	NA	NA	2.14e-31	30.67	1145810	10	+++++--++-	0.001323	Known	rs174559	MODIFIER	Intron	FADS1	ENSG00000149485	ENST00000350997	NA	NA	0.9661
QTL_MCHC	Hematopoietic	Mean Corpuscular Hemoglobin Concentration	Quantitative	ALL	11:65081592-66287031	11	65583893	G	A	0.2273	-0.019263	0.001957	NA	NA	1.12e-20	19.949	1145810	10	----------	0.0430177	Known	rs10160596	MODIFIER	Intron	EHBP1L1	ENSG00000173442	ENST00000309295	NA	NA	0.99981
QTL_MCHC	Hematopoietic	Mean Corpuscular Hemoglobin Concentration	Quantitative	ALL	11:85612282-86647455	11	86112282	C	T	0.5511	0.010463	0.001594	NA	NA	5.93e-9	8.227	1145810	10	+++++++-++	0.323531	Known	rs631611	MODIFIER	Intergenic	-	-	-	NA	NA	0.39062
QTL_MCHC	Hematopoietic	Mean Corpuscular Hemoglobin Concentration	Quantitative	ALL	11:9056626-10350749	11	9748015	C	G	0.6019	0.016835	0.001627	NA	NA	1.44e-29	28.843	1145810	10	-+++++++++	0.782567	Known	rs415895	MODERATE	Missense	SWAP70	ENSG00000133789	ENST00000318950	c.1513C>G	p.Gln505Glu	0.92703
QTL_MCHC	Hematopoietic	Mean Corpuscular Hemoglobin Concentration	Quantitative	ALL	12:109644533-113610582	12	111803962	G	A	0.1105	-0.053874	0.004276	NA	NA	2.54e-34	33.596	314704	5	----???-??	0.602545	Known	rs671	MODERATE	Missense	ALDH2	ENSG00000111275	ENST00000261733	c.1510G>A	p.Glu504Lys	0.99955
QTL_MCHC	Hematopoietic	Mean Corpuscular Hemoglobin Concentration	Quantitative	ALL	12:121585762-123344554	12	122458684	C	T	0.7194	-0.012207	0.001817	NA	NA	1.92e-10	9.717	1145810	10	---+------	0.299287	Known	rs10846920	MODIFIER	Intergenic	-	-	-	NA	NA	0.23387
QTL_MCHC	Hematopoietic	Mean Corpuscular Hemoglobin Concentration	Quantitative	ALL	12:123519256-124601400	12	124022084	T	C	0.4345	-0.011914	0.00159	NA	NA	3.41e-13	12.467	1145810	10	----------	0.410978	Known	rs10773049	MODIFIER	Intron	RFLNA	ENSG00000178882	ENST00000545615	NA	NA	0.43176
QTL_MCHC	Hematopoietic	Mean Corpuscular Hemoglobin Concentration	Quantitative	ALL	12:132131203-133231957	12	132723234	A	G	0.0494	-0.023587	0.003987	NA	NA	2.38e-9	8.623	1001760	7	?+-?-+-?--	0.0705896	Known	rs73485201	MODIFIER	Downstream gene	ANKLE2	ENSG00000176915	ENST00000357997	NA	NA	0.09777
QTL_MCHC	Hematopoietic	Mean Corpuscular Hemoglobin Concentration	Quantitative	ALL	12:26386930-27437617	12	26937617	A	C	0.1249	-0.01633	0.002415	NA	NA	1.23e-9	8.909	1145810	10	------++-+	0.0573977	Known	rs2279351	MODIFIER	Intron	INTS13	ENSG00000064102	ENST00000261191	NA	NA	0.28464
QTL_MCHC	Hematopoietic	Mean Corpuscular Hemoglobin Concentration	Quantitative	ALL	12:3713686-4725142	12	4222481	C	G	0.2332	0.018083	0.001878	NA	NA	2.50e-19	18.602	1145810	10	+++-++++++	0.00934665	Known	rs12320749	MODIFIER	Intergenic	-	-	-	NA	NA	0.10144
QTL_MCHC	Hematopoietic	Mean Corpuscular Hemoglobin Concentration	Quantitative	ALL	12:47259627-48288289	12	47759627	G	A	0.5003	0.008291	0.001644	NA	NA	3.37e-9	8.473	1145810	10	--+++++-++	0.867564	Known	rs3809316	MODIFIER	Upstream gene	RAPGEF3	ENSG00000079337	ENST00000449771	NA	NA	0.36027
QTL_MCHC	Hematopoietic	Mean Corpuscular Hemoglobin Concentration	Quantitative	ALL	12:49676344-51532252	12	50679740	G	A	0.2614	-0.014585	0.00183	NA	NA	1.11e-15	14.955	1145810	10	-+---+++--	0.000349739	Known	rs11169520	MODIFIER	Intron	DIP2B	ENSG00000066084	ENST00000301180	NA	NA	0.14313
QTL_MCHC	Hematopoietic	Mean Corpuscular Hemoglobin Concentration	Quantitative	ALL	12:53800776-54855409	12	54304624	G	A	0.0813	-0.021125	0.003281	NA	NA	7.38e-9	8.132	1010330	9	?-++--+---	0.367354	Known	rs79755767	MODIFIER	Upstream gene	NFE2	ENSG00000123405	ENST00000435572	NA	NA	0.378
QTL_MCHC	Hematopoietic	Mean Corpuscular Hemoglobin Concentration	Quantitative	ALL	12:55888899-57951923	12	56471554	A	G	0.1618	0.0145	0.002165	NA	NA	4.57e-10	9.34	1145810	10	+++-+-+-++	0.00733727	Known	rs2657879	MODERATE	Missense	GLS2	ENSG00000135423	ENST00000311966	c.1742T>C	p.Leu581Pro	0.14183
QTL_MCHC	Hematopoietic	Mean Corpuscular Hemoglobin Concentration	Quantitative	ALL	12:6376181-8533257	12	6976009	G	A	0.1261	-0.016431	0.0025	NA	NA	7.56e-16	15.121	1145810	10	-+---+---+	0.436759	Known	rs12579775	MODIFIER	3'UTR	EMG1	ENSG00000126749	ENST00000599672	NA	NA	0.28397
QTL_MCHC	Hematopoietic	Mean Corpuscular Hemoglobin Concentration	Quantitative	ALL	12:92873792-93877448	12	93377448	T	C	0.1267	0.013179	0.002343	NA	NA	1.06e-8	7.976	1145810	10	+++-+++++-	0.863803	Known	rs35443572	MODIFIER	Upstream gene	NUDT4	ENSG00000173598	ENST00000415493	NA	NA	0.45932
QTL_MCHC	Hematopoietic	Mean Corpuscular Hemoglobin Concentration	Quantitative	ALL	13:112665822-113720766	13	113198721	A	G	0.2529	-0.012508	0.001941	NA	NA	6.74e-9	8.171	1145810	10	---+--+---	0.015274	Known	rs61966459	MODIFIER	Intron	PCID2	ENSG00000126226	ENST00000337344	NA	NA	0.35262
QTL_MCHC	Hematopoietic	Mean Corpuscular Hemoglobin Concentration	Quantitative	ALL	13:40343278-41478593	13	40940299	C	CAGA	0.56	-0.010133	0.001758	NA	NA	4.97e-9	8.304	1145810	10	------++-+	0.87671	Known	rs5803074	MODIFIER	Intron	ELF1	ENSG00000120690	ENST00000239882	NA	NA	0.05487
QTL_MCHC	Hematopoietic	Mean Corpuscular Hemoglobin Concentration	Quantitative	ALL	14:22522075-23530112	14	23025839	T	C	0.3033	-0.015373	0.00193	NA	NA	1.17e-13	12.933	1145810	10	-----+---+	0.0076854	Known	rs941718	MODIFIER	Downstream gene	PSMB5	ENSG00000100804	ENST00000361611	NA	NA	0.32554
QTL_MCHC	Hematopoietic	Mean Corpuscular Hemoglobin Concentration	Quantitative	ALL	14:49994200-50994200	14	50494200	G	A	0.0563	-0.023943	0.003849	NA	NA	5.28e-10	9.277	1010330	9	?---------	0.000569304	Known	rs71420186	MODIFIER	Intron	MAP4K5	ENSG00000012983	ENST00000682126	NA	NA	0.98657
QTL_MCHC	Hematopoietic	Mean Corpuscular Hemoglobin Concentration	Quantitative	ALL	14:57701766-59104856	14	58352508	C	T	0.3045	0.0186	0.001741	NA	NA	3.76e-25	24.425	1145810	10	+++++--++-	0.0101903	Known	rs11628909	MODIFIER	Intron	ARID4A	ENSG00000032219	ENST00000355431	NA	NA	0.40323
QTL_MCHC	Hematopoietic	Mean Corpuscular Hemoglobin Concentration	Quantitative	ALL	14:63879506-65686168	14	65033191	T	G	0.5429	0.029797	0.001605	NA	NA	9.76e-88	87.011	1145810	10	+++-++++++	7.50322e-06	Known	rs12435835	MODIFIER	Intron	FNTB	ENSG00000257365	ENST00000246166	NA	NA	0.67475
QTL_MCHC	Hematopoietic	Mean Corpuscular Hemoglobin Concentration	Quantitative	ALL	14:69361693-70388141	14	69888141	A	C	0.8229	0.019554	0.002329	NA	NA	5.03e-15	14.298	1145810	10	+++-+++-++	0.0210759	Known	rs1958078	MODIFIER	Intron	SMOC1	ENSG00000198732	ENST00000361956	NA	NA	0.99964
QTL_MCHC	Hematopoietic	Mean Corpuscular Hemoglobin Concentration	Quantitative	ALL	14:72543668-75368835	14	73751866	C	T	0.0057	0.119106	0.012047	NA	NA	4.28e-22	21.369	994525	5	?++?+???+-	0.0340369	Known	rs544453779	MODIFIER	Intron	MIDEAS	ENSG00000156030	ENST00000423556	NA	NA	0.9994
QTL_MCHC	Hematopoietic	Mean Corpuscular Hemoglobin Concentration	Quantitative	ALL	15:39453553-40590240	15	40008490	G	T	0.1529	0.021026	0.002315	NA	NA	2.72e-19	18.565	1145810	10	+-++++++++	0.0289088	Known	rs12164905	MODIFIER	Intron	EIF2AK4	ENSG00000128829	ENST00000263791	NA	NA	0.38789
QTL_MCHC	Hematopoietic	Mean Corpuscular Hemoglobin Concentration	Quantitative	ALL	15:42307352-45142057	15	43658501	A	T	0.0219	-0.047712	0.00622	NA	NA	2.40e-12	11.62	1001760	7	?--?-++?--	2.18086e-06	Known	rs141866277	MODIFIER	Intron	CATSPER2	ENSG00000166762	ENST00000464721	NA	NA	0.15806
QTL_MCHC	Hematopoietic	Mean Corpuscular Hemoglobin Concentration	Quantitative	ALL	15:57879522-58938954	15	58431280	T	C	0.2933	-0.013589	0.001782	NA	NA	1.69e-12	11.771	1145810	10	-----++---	8.25837e-06	Known	rs1077834	MODIFIER	Upstream gene	LIPC	ENSG00000166035	ENST00000299022	NA	NA	0.31576
QTL_MCHC	Hematopoietic	Mean Corpuscular Hemoglobin Concentration	Quantitative	ALL	15:64899447-66594460	15	65789509	TA	T	0.2696	-0.040108	0.002074	NA	NA	1.03e-81	80.986	1010330	9	?---------	6.45496e-06	Known	rs11326570	MODIFIER	Intron	DENND4A	ENSG00000174485	ENST00000443035	NA	NA	0.9029
QTL_MCHC	Hematopoietic	Mean Corpuscular Hemoglobin Concentration	Quantitative	ALL	15:77724468-78871663	15	78273072	A	G	0.1626	-0.022179	0.002204	NA	NA	9.54e-22	21.02	1145810	10	-----++--+	0.000127594	Known	rs11629630	MODIFIER	Intron	DNAJA4	ENSG00000140403	ENST00000394852	NA	NA	0.23727
QTL_MCHC	Hematopoietic	Mean Corpuscular Hemoglobin Concentration	Quantitative	ALL	15:84792043-86213926	15	85683550	C	A	0.189	0.012192	0.002124	NA	NA	8.97e-10	9.047	1145810	10	---+++++++	0.311393	Known	rs1861857	MODIFIER	Intron	AKAP13	ENSG00000170776	ENST00000394518	NA	NA	0.12327
QTL_MCHC	Hematopoietic	Mean Corpuscular Hemoglobin Concentration	Quantitative	ALL	16:10777902-11864212	16	11361312	C	G	0.335	-0.010877	0.001748	NA	NA	1.14e-10	9.942	1145810	10	-+-+-----+	0.37873	Known	rs11074964	MODIFIER	Intron	-	ENSG00000188897	ENST00000595168	NA	NA	0.47804
QTL_MCHC	Hematopoietic	Mean Corpuscular Hemoglobin Concentration	Quantitative	ALL	16:15495516-16578151	16	16047966	T	C	0.287	-0.021406	0.001753	NA	NA	2.44e-31	30.613	1145810	10	------++--	0.025596	Known	rs35592	MODIFIER	Intron	ABCC1	ENSG00000103222	ENST00000399410	NA	NA	0.37038
QTL_MCHC	Hematopoietic	Mean Corpuscular Hemoglobin Concentration	Quantitative	ALL	16:1-8691466	16	249924	A	G	0.013	-0.552901	0.008022	NA	NA	8.98e-1031	1030.05	1000810	6	?--?--??+-	4.24245e-06	Known	rs13331259	MODIFIER	Intron	FAM234A	ENSG00000167930	ENST00000399932	NA	NA	1
QTL_MCHC	Hematopoietic	Mean Corpuscular Hemoglobin Concentration	Quantitative	ALL	16:27826718-29383809	16	28502209	C	T	0.2945	-0.015944	0.001785	NA	NA	1.37e-17	16.865	1145810	10	---+--++-+	0.00200362	Known	rs181207	MODIFIER	Intron	IL27	ENSG00000197272	ENST00000356897	NA	NA	0.40254
QTL_MCHC	Hematopoietic	Mean Corpuscular Hemoglobin Concentration	Quantitative	ALL	16:30434844-32028613	16	31506885	G	T	0.1486	-0.019582	0.002235	NA	NA	2.67e-16	15.574	1145810	10	------++--	0.00461468	Known	rs8047112	MODIFIER	Intron	RUSF1	ENSG00000140688	ENST00000327237	NA	NA	0.39054
QTL_MCHC	Hematopoietic	Mean Corpuscular Hemoglobin Concentration	Quantitative	ALL	16:53221234-54311575	16	53772541	A	G	0.339	-0.012365	0.001728	NA	NA	7.27e-11	10.138	1145810	10	-----+-+--	1.37951e-05	Known	rs56094641	MODIFIER	Intron	FTO	ENSG00000140718	ENST00000471389	NA	NA	0.1297
QTL_MCHC	Hematopoietic	Mean Corpuscular Hemoglobin Concentration	Quantitative	ALL	16:56633706-57771477	16	57267693	C	T	0.0643	0.028116	0.003092	NA	NA	1.05e-17	16.977	1145810	10	+++-+-++++	0.0773785	Known	rs4784786	MODIFIER	Intron	PLLP	ENSG00000102934	ENST00000219207	NA	NA	0.40363
QTL_MCHC	Hematopoietic	Mean Corpuscular Hemoglobin Concentration	Quantitative	ALL	16:66477325-70285080	16	68757328	A	G	0.2728	-0.016095	0.001788	NA	NA	2.49e-17	16.604	1145810	10	------+--+	0.34988	Known	rs9646283	MODIFIER	Intron	CDH1	ENSG00000039068	ENST00000261769	NA	NA	0.2958
QTL_MCHC	Hematopoietic	Mean Corpuscular Hemoglobin Concentration	Quantitative	ALL	16:84031423-85056619	16	84549219	G	A	0.1452	-0.01798	0.002349	NA	NA	5.94e-14	13.227	1145810	10	-+---+----	0.0570251	Known	rs247827	MODIFIER	Intron	MEAK7	ENSG00000140950	ENST00000565079	NA	NA	0.83291
QTL_MCHC	Hematopoietic	Mean Corpuscular Hemoglobin Concentration	Quantitative	ALL	16:87990472-90160984	16	88782844	AGCAG	A	0.6247	-0.038289	0.00205	NA	NA	3.10e-88	87.509	561877	6	-????-+---	0.259376	Known	rs66950913	MODIFIER	Intron	PIEZO1	ENSG00000103335	ENST00000301015	NA	NA	1
QTL_MCHC	Hematopoietic	Mean Corpuscular Hemoglobin Concentration	Quantitative	ALL	17:17190139-18626926	17	17807956	A	G	0.5388	0.012654	0.001751	NA	NA	5.97e-12	11.224	1145810	10	+++++++-++	0.137907	Known	rs4925114	MODIFIER	Intron	RAI1	ENSG00000108557	ENST00000353383	NA	NA	0.07225
QTL_MCHC	Hematopoietic	Mean Corpuscular Hemoglobin Concentration	Quantitative	ALL	17:19396385-21000305	17	20204460	T	C	0.4461	-0.016882	0.001639	NA	NA	3.23e-22	21.491	1145810	10	-----+---+	1.29628e-06	Known	rs2703805	LOW	Synonymous	SPECC1	ENSG00000128487	ENST00000395527	NA	NA	0.98271
QTL_MCHC	Hematopoietic	Mean Corpuscular Hemoglobin Concentration	Quantitative	ALL	17:27717183-30053114	17	28753031	G	A	0.2679	0.049382	0.002406	NA	NA	3.32e-115	114.479	719417	5	+++++?????	0.498303	Known	rs12325788	MODIFIER	Downstream gene	FAM222B	ENSG00000173065	ENST00000581407	NA	NA	1
QTL_MCHC	Hematopoietic	Mean Corpuscular Hemoglobin Concentration	Quantitative	ALL	17:30076376-31435755	17	30857925	A	G	0.1153	0.017257	0.002417	NA	NA	3.85e-11	10.414	1145810	10	+++++++-++	0.285354	Known	rs55756553	MODIFIER	Intron	ATAD5	ENSG00000176208	ENST00000321990	NA	NA	0.01935
QTL_MCHC	Hematopoietic	Mean Corpuscular Hemoglobin Concentration	Quantitative	ALL	17:35993030-37094774	17	36493030	T	C	0.5195	0.007843	0.00159	NA	NA	1.49e-9	8.827	1145810	10	+-+-+-+++-	0.0225175	Known	rs2306589	MODIFIER	Intron	ZNHIT3	ENSG00000273611	ENST00000617429	NA	NA	0.30371
QTL_MCHC	Hematopoietic	Mean Corpuscular Hemoglobin Concentration	Quantitative	ALL	17:41605497-42913017	17	42115281	T	C	0.2608	-0.008393	0.002265	NA	NA	1.42e-10	9.847	1010330	9	?+-+-+++--	0.232246	Known	rs2074165	MODIFIER	Intron	KAT2A	ENSG00000108773	ENST00000225916	NA	NA	0.50123
QTL_MCHC	Hematopoietic	Mean Corpuscular Hemoglobin Concentration	Quantitative	ALL	17:43177088-45002360	17	44251636	A	C	0.6012	-0.054668	0.001735	NA	NA	5.97e-235	234.224	1145810	10	----------	0.0103936	Known	rs13306780	MODIFIER	Intron	SLC4A1	ENSG00000004939	ENST00000262418	NA	NA	0.99997
QTL_MCHC	Hematopoietic	Mean Corpuscular Hemoglobin Concentration	Quantitative	ALL	17:45425574-47102048	17	46491871	T	C	0.4629	0.019065	0.002412	NA	NA	4.62e-15	14.336	719417	5	+++++?????	0.0397821	Known	rs62072141	MODIFIER	Downstream gene	NSFP1	ENSG00000260075	ENST00000570034	NA	NA	0.67584
QTL_MCHC	Hematopoietic	Mean Corpuscular Hemoglobin Concentration	Quantitative	ALL	17:48684454-49686113	17	49186113	C	T	0.2367	0.005528	0.001918	NA	NA	2.49e-8	7.604	1145810	10	--+-+---+-	0.0228598	Known	rs11654644	MODIFIER	Intergenic	-	-	-	NA	NA	0.35731
QTL_MCHC	Hematopoietic	Mean Corpuscular Hemoglobin Concentration	Quantitative	ALL	17:57945721-59928731	17	59287678	C	T	0.074	-0.024713	0.003101	NA	NA	2.34e-15	14.632	1145810	10	---------+	0.595204	Known	rs34221578	MODIFIER	Intergenic	-	-	-	NA	NA	0.75333
QTL_MCHC	Hematopoietic	Mean Corpuscular Hemoglobin Concentration	Quantitative	ALL	17:67888413-68974001	17	68437158	A	T	0.7574	-0.014376	0.001877	NA	NA	1.99e-13	12.702	1145810	10	---+-++---	0.000466727	Known	rs8072338	MODIFIER	Intron	WIPI1	ENSG00000070540	ENST00000262139	NA	NA	0.32597
QTL_MCHC	Hematopoietic	Mean Corpuscular Hemoglobin Concentration	Quantitative	ALL	17:69379918-70402773	17	69879918	G	A	0.2165	0.012279	0.002035	NA	NA	3.28e-10	9.484	1145810	10	+++-+++++-	0.216301	Known	rs6501353	MODIFIER	Intron	LINC01483	ENSG00000227517	ENST00000591334	NA	NA	0.39563
QTL_MCHC	Hematopoietic	Mean Corpuscular Hemoglobin Concentration	Quantitative	ALL	17:74199072-75205815	17	74699072	C	T	0.6849	-0.009098	0.001875	NA	NA	4.20e-9	8.376	1145810	10	+--+-+-+--	0.133124	Known	rs2084312	MODIFIER	Intron	CD300LF	ENSG00000186074	ENST00000326165	NA	NA	0.49588
QTL_MCHC	Hematopoietic	Mean Corpuscular Hemoglobin Concentration	Quantitative	ALL	17:77882934-78910089	17	78404248	G	A	0.5803	-0.013509	0.001618	NA	NA	2.47e-16	15.607	1145810	10	---------+	0.0140249	Known	rs12601079	MODIFIER	Intron	PGS1	ENSG00000087157	ENST00000262764	NA	NA	0.09953
QTL_MCHC	Hematopoietic	Mean Corpuscular Hemoglobin Concentration	Quantitative	ALL	17:6914742-8847844	17	8253992	C	T	0.7434	0.025639	0.00182	NA	NA	4.81e-42	41.318	1145810	10	++++++++++	0.000274407	Known	rs9891699	MODERATE	Missense	PFAS	ENSG00000178921	ENST00000314666	c.55C>T	p.Pro19Ser	0.49262
QTL_MCHC	Hematopoietic	Mean Corpuscular Hemoglobin Concentration	Quantitative	ALL	17:79518305-80691657	17	80128718	C	T	0.3396	0.017972	0.001688	NA	NA	1.40e-28	27.854	1145810	10	+++++-++++	0.834855	Known	rs12451471	MODIFIER	Intergenic	-	-	-	NA	NA	0.58765
QTL_MCHC	Hematopoietic	Mean Corpuscular Hemoglobin Concentration	Quantitative	ALL	17:82636085-83636085	17	83136085	T	C	0.4518	-0.014082	0.002128	NA	NA	1.02e-9	8.993	1010330	9	?+-+-++---	0.013622	Known	rs9330536	MODIFIER	Non coding transcript exon	-	ENSG00000279143	ENST00000625083	NA	NA	0.92362
QTL_MCHC	Hematopoietic	Mean Corpuscular Hemoglobin Concentration	Quantitative	ALL	18:45172614-46802734	18	45723967	G	C	0.7966	-0.028221	0.00198	NA	NA	2.37e-66	65.625	1145810	10	-------+-+	9.22302e-06	Known	rs1484877	MODIFIER	Upstream gene	SLC14A1	ENSG00000141469	ENST00000321925	NA	NA	0.81802
QTL_MCHC	Hematopoietic	Mean Corpuscular Hemoglobin Concentration	Quantitative	ALL	19:1-1975392	19	1050131	G	C	0.7761	0.023776	0.001944	NA	NA	2.58e-33	32.589	1145810	10	+++++-+++-	1.42357e-06	Known	rs7408475	MODIFIER	Intron	ABCA7	ENSG00000064687	ENST00000263094	NA	NA	0.97941
QTL_MCHC	Hematopoietic	Mean Corpuscular Hemoglobin Concentration	Quantitative	ALL	19:12022200-13602987	19	12887391	G	C	0.2856	-0.027381	0.001842	NA	NA	3.67e-57	56.435	1145810	10	----------	5.11012e-06	Known	rs3817621	MODIFIER	Upstream gene	GCDH	ENSG00000105607	ENST00000222214	NA	NA	1
QTL_MCHC	Hematopoietic	Mean Corpuscular Hemoglobin Concentration	Quantitative	ALL	19:15574749-17715758	19	17141231	G	A	0.1131	0.041201	0.002501	NA	NA	4.69e-60	59.329	1145810	10	++++++-+++	0.23451	Known	rs59616136	MODIFIER	Intron	MYO9B	ENSG00000099331	ENST00000682292	NA	NA	0.9998
QTL_MCHC	Hematopoietic	Mean Corpuscular Hemoglobin Concentration	Quantitative	ALL	19:17899602-19867213	19	18482343	G	A	0.2524	-0.021255	0.001876	NA	NA	2.15e-30	29.668	1145810	10	-----+----	0.169179	Known	rs7259135	MODIFIER	Intron	ELL	ENSG00000105656	ENST00000262809	NA	NA	0.13281
QTL_MCHC	Hematopoietic	Mean Corpuscular Hemoglobin Concentration	Quantitative	ALL	19:32042511-34739349	19	32590427	A	G	0.4152	0.016999	0.001847	NA	NA	3.02e-18	17.52	1145810	10	++++++-+++	7.29058e-06	Known	rs75372982	MODIFIER	Downstream gene	PDCD5	ENSG00000105185	ENST00000590247	NA	NA	0.66535
QTL_MCHC	Hematopoietic	Mean Corpuscular Hemoglobin Concentration	Quantitative	ALL	19:34956759-35959762	19	35459272	A	G	0.292	-0.01424	0.00176	NA	NA	1.62e-13	12.79	1145810	10	-----+----	0.626026	Known	rs34536858	MODIFIER	Intergenic	-	-	-	NA	NA	0.5494
QTL_MCHC	Hematopoietic	Mean Corpuscular Hemoglobin Concentration	Quantitative	ALL	19:3524984-5020404	19	4480170	T	A	0.4463	0.02787	0.001617	NA	NA	1.30e-65	64.887	1145810	10	+++++++-++	0.000175846	Known	rs3929104	MODIFIER	Intron	HDGFL2	ENSG00000167674	ENST00000616600	NA	NA	0.38442
QTL_MCHC	Hematopoietic	Mean Corpuscular Hemoglobin Concentration	Quantitative	ALL	19:40880550-41939999	19	41422819	G	A	0.5956	0.011705	0.001616	NA	NA	7.36e-11	10.133	1145810	10	++++++-++-	0.00430914	Known	rs284654	MODIFIER	Intron	BCKDHA	ENSG00000248098	ENST00000269980	NA	NA	0.09996
QTL_MCHC	Hematopoietic	Mean Corpuscular Hemoglobin Concentration	Quantitative	ALL	19:43148948-46198914	19	43764578	TGTC	T	0.2004	0.03095	0.002533	NA	NA	2.31e-34	33.636	561877	6	+????-+++-	0.683496	Known	rs59212311	MODIFIER	Downstream gene	KCNN4	ENSG00000104783	ENST00000648319	NA	NA	0.66931
QTL_MCHC	Hematopoietic	Mean Corpuscular Hemoglobin Concentration	Quantitative	ALL	19:48367053-49374167	19	48867352	G	T	0.1587	0.014519	0.002253	NA	NA	1.14e-8	7.944	1145810	10	+++-++-+++	0.493112	Known	rs4801778	MODIFIER	Intron	PLEKHA4	ENSG00000105559	ENST00000263265	NA	NA	0.43701
QTL_MCHC	Hematopoietic	Mean Corpuscular Hemoglobin Concentration	Quantitative	ALL	19:50724706-52125542	19	51225221	C	T	0.2826	0.011063	0.001786	NA	NA	7.62e-9	8.118	1145810	10	+++++++-++	0.0329857	Known	rs12459419	MODERATE	Missense	CD33	ENSG00000105383	ENST00000262262	c.41C>T	p.Ala14Val	0.28354
QTL_MCHC	Hematopoietic	Mean Corpuscular Hemoglobin Concentration	Quantitative	ALL	19:7403283-8892875	19	8380722	C	T	0.0645	0.012708	0.004064	NA	NA	2.02e-10	9.694	1004390	8	?--?+-++++	0.00286246	Known	rs28830565	MODIFIER	Intron	RAB11B-AS1	ENSG00000269386	ENST00000593581	NA	NA	0.34801
QTL_MCHC	Hematopoietic	Mean Corpuscular Hemoglobin Concentration	Quantitative	ALL	20:1439932-2457152	20	1949016	G	A	0.4237	0.011693	0.001706	NA	NA	2.34e-10	9.632	1145810	10	+++-+--+++	0.115112	Known	rs1028397	MODIFIER	Intron	PDYN-AS1	ENSG00000233896	ENST00000446562	NA	NA	0.71985
QTL_MCHC	Hematopoietic	Mean Corpuscular Hemoglobin Concentration	Quantitative	ALL	20:3653343-4706492	20	4168114	G	C	0.3829	0.02292	0.0019	NA	NA	1.52e-30	29.817	1010330	9	?+++++--++	4.60314e-06	Known	rs57191924	MODIFIER	Intron	SMOX	ENSG00000088826	ENST00000305958	NA	NA	0.83989
QTL_MCHC	Hematopoietic	Mean Corpuscular Hemoglobin Concentration	Quantitative	ALL	20:40497710-41784992	20	41010396	AT	A	0.5311	0.008832	0.001726	NA	NA	8.88e-9	8.052	1145810	10	--+++--+++	0.737188	Known	rs11086795	MODIFIER	Intergenic	-	-	-	NA	NA	0.19123
QTL_MCHC	Hematopoietic	Mean Corpuscular Hemoglobin Concentration	Quantitative	ALL	20:63144491-64237253	20	63671297	C	G	0.7249	-0.013231	0.001919	NA	NA	6.53e-11	10.185	1145810	10	-+---+++--	0.332783	Known	rs6011016	MODIFIER	Intron	RTEL1	ENSG00000258366	ENST00000360203	NA	NA	0.09387
QTL_MCHC	Hematopoietic	Mean Corpuscular Hemoglobin Concentration	Quantitative	ALL	20:8122080-9157080	20	8623303	G	C	0.4925	0.013471	0.001595	NA	NA	2.27e-17	16.644	1145810	10	+++++-+-++	0.000383694	Known	rs6086540	MODIFIER	Intron	PLCB1	ENSG00000182621	ENST00000338037	NA	NA	0.27767
QTL_MCHC	Hematopoietic	Mean Corpuscular Hemoglobin Concentration	Quantitative	ALL	21:33162706-34278643	21	33735429	C	T	0.3561	-0.013183	0.001677	NA	NA	1.48e-13	12.831	1145810	10	-----+++--	0.000131767	Known	rs3827181	MODIFIER	Intron	ITSN1	ENSG00000205726	ENST00000381318	NA	NA	0.25902
QTL_MCHC	Hematopoietic	Mean Corpuscular Hemoglobin Concentration	Quantitative	ALL	21:38591357-39602418	21	39094644	G	A	0.243	0.015518	0.001867	NA	NA	2.77e-14	13.558	1145810	10	++++++-+++	0.000334376	Known	rs2836882	MODIFIER	Intergenic	-	-	-	NA	NA	0.28216
QTL_MCHC	Hematopoietic	Mean Corpuscular Hemoglobin Concentration	Quantitative	ALL	22:20944062-22145003	22	21612153	G	A	0.265	0.021211	0.001812	NA	NA	3.23e-29	28.49	1145810	10	++++++++++	0.000345393	Known	rs5998672	MODIFIER	Intron	UBE2L3	ENSG00000185651	ENST00000342192	NA	NA	0.11705
QTL_MCHC	Hematopoietic	Mean Corpuscular Hemoglobin Concentration	Quantitative	ALL	22:27537247-31865887	22	29818458	A	C	0.3851	0.019421	0.00193	NA	NA	1.86e-22	21.729	1010330	9	?++-++--++	0.00633273	Known	rs537315284	MODIFIER	Intron	ASCC2	ENSG00000100325	ENST00000307790	NA	NA	0.39175
QTL_MCHC	Hematopoietic	Mean Corpuscular Hemoglobin Concentration	Quantitative	ALL	22:31963715-33007207	22	32491745	C	T	0.6121	-0.012649	0.00165	NA	NA	2.49e-12	11.604	1145810	10	-------+-+	0.000999068	Known	rs17698823	MODIFIER	Intron	FBXO7	ENSG00000100225	ENST00000266087	NA	NA	0.16484
QTL_MCHC	Hematopoietic	Mean Corpuscular Hemoglobin Concentration	Quantitative	ALL	22:36432009-38717761	22	37067818	G	GCAAGGCCCTGTCTGCCATTCTGGTTGCTCCTCGCCCAAGGCCCTGTCTGCCATTCTGGTTGCTCCTCGCC	0.3602	0.05381	0.002114	NA	NA	8.27e-145	144.083	561877	6	+????-++++	0.618476	Known	rs758786828	MODIFIER	Intron	TMPRSS6	ENSG00000187045	ENST00000676104	NA	NA	1
QTL_MCHC	Hematopoietic	Mean Corpuscular Hemoglobin Concentration	Quantitative	ALL	22:42205391-43258293	22	42718545	G	A	0.4843	0.014531	0.001666	NA	NA	3.55e-16	15.45	1145810	10	++++++-+++	0.00157681	Known	rs8138197	MODIFIER	Intron	A4GALT	ENSG00000128274	ENST00000642412	NA	NA	0.2588
QTL_MCHC	Hematopoietic	Mean Corpuscular Hemoglobin Concentration	Quantitative	ALL	22:43428847-44485602	22	43928847	C	G	0.2504	0.015141	0.001826	NA	NA	2.41e-15	14.619	1145810	10	+-++++--++	0.0317363	Known	rs738409	MODERATE	Missense	PNPLA3	ENSG00000100344	ENST00000216180	c.444C>G	p.Ile148Met	0.4296
QTL_MCV	Hematopoietic	Mean Corpuscular Volume	Quantitative	ALL	1:10559078-12496758	1	11796321	G	A	0.3109	0.026652	0.002285	NA	NA	1.57e-30	29.804	1010340	9	?++-++++++	0.133176	Known	rs1801133	MODERATE	Missense	MTHFR	ENSG00000177000	ENST00000376590	c.665C>T	p.Ala222Val	1
QTL_MCV	Hematopoietic	Mean Corpuscular Volume	Quantitative	ALL	1:113041066-115611181	1	114457859	G	A	0.2381	0.032217	0.002344	NA	NA	1.02e-40	39.992	1140180	10	++++++++++	0.814203	Known	rs11577901	MODIFIER	Intron	TRIM33	ENSG00000197323	ENST00000358465	NA	NA	0.29024
QTL_MCV	Hematopoietic	Mean Corpuscular Volume	Quantitative	ALL	1:117082315-118761245	1	117708553	A	C	0.1948	0.041405	0.002312	NA	NA	7.42e-69	68.13	1140180	10	+++++-++++	0.792994	Known	rs10923398	MODIFIER	Intergenic	-	-	-	NA	NA	0.99308
QTL_MCV	Hematopoietic	Mean Corpuscular Volume	Quantitative	ALL	1:119190613-120224882	1	119711922	G	C	0.7292	-0.01677	0.002265	NA	NA	9.74e-12	11.012	1140180	10	-----+++--	0.328568	Known	rs562038	MODIFIER	Upstream gene	PHGDH	ENSG00000092621	ENST00000641023	NA	NA	0.40649
QTL_MCV	Hematopoietic	Mean Corpuscular Volume	Quantitative	ALL	1:150049766-151509519	1	150615279	G	T	0.0137	0.061823	0.009176	NA	NA	1.03e-10	9.987	1001760	7	?++?+++?++	0.762693	Known	rs113303924	MODIFIER	Intron	ENSA	ENSG00000143420	ENST00000369016	NA	NA	0.02848
QTL_MCV	Hematopoietic	Mean Corpuscular Volume	Quantitative	ALL	1:153279589-155083257	1	154371010	C	T	0.3136	0.024692	0.001966	NA	NA	9.38e-36	35.028	1140180	10	++++++++++	0.00536982	Known	rs6661909	MODIFIER	Intergenic	-	-	-	NA	NA	0.2089
QTL_MCV	Hematopoietic	Mean Corpuscular Volume	Quantitative	ALL	1:155738425-157575932	1	156311178	G	A	0.0309	0.05321	0.004183	NA	NA	1.84e-34	33.736	1133890	9	+-+++?++++	0.554437	Known	rs2230195	LOW	Synonymous	CCT3	ENSG00000163468	ENST00000295688	NA	NA	0.49907
QTL_MCV	Hematopoietic	Mean Corpuscular Volume	Quantitative	ALL	1:157750289-159256796	1	158630404	T	C	0.2631	-0.047248	0.002087	NA	NA	2.98e-116	115.526	1140180	10	----------	0.0694286	Known	rs12138682	MODIFIER	Intron	SPTA1	ENSG00000163554	ENST00000643759	NA	NA	0.36943
QTL_MCV	Hematopoietic	Mean Corpuscular Volume	Quantitative	ALL	1:167079725-168120706	1	167617624	C	T	0.6216	0.011784	0.001868	NA	NA	8.45e-9	8.073	1140180	10	+++++---++	0.954402	Known	rs28641593	MODIFIER	Intergenic	-	-	-	NA	NA	0.10377
QTL_MCV	Hematopoietic	Mean Corpuscular Volume	Quantitative	ALL	1:179557080-180557080	1	180057080	C	G	0.0031	-0.126692	0.021134	NA	NA	2.97e-8	7.528	994530	5	?--?-???-+	0.846736	Known	rs12142713	MODIFIER	Intron	CEP350	ENSG00000135837	ENST00000367607	NA	NA	0.77247
QTL_MCV	Hematopoietic	Mean Corpuscular Volume	Quantitative	ALL	1:196905337-199805561	1	198612768	A	G	0.0515	0.095881	0.003656	NA	NA	7.87e-163	162.104	1140180	10	++++++++++	0.00513071	Known	rs11578269	MODIFIER	Intergenic	-	-	-	NA	NA	0.31619
QTL_MCV	Hematopoietic	Mean Corpuscular Volume	Quantitative	ALL	1:20059125-21711069	1	20589745	G	A	0.2815	0.027761	0.002099	NA	NA	1.44e-37	36.84	1140180	10	++++++++++	0.00728682	Known	rs66731853	MODIFIER	Intron	CDA	ENSG00000158825	ENST00000375071	NA	NA	0.61298
QTL_MCV	Hematopoietic	Mean Corpuscular Volume	Quantitative	ALL	1:202733774-205856481	1	205232197	A	C	0.3316	0.045143	0.002099	NA	NA	7.56e-103	102.121	1140180	10	+++-++++++	0.0161128	Known	rs61823972	MODIFIER	Intron	TMCC2	ENSG00000133069	ENST00000358024	NA	NA	0.9993
QTL_MCV	Hematopoietic	Mean Corpuscular Volume	Quantitative	ALL	1:206133079-207224382	1	206659060	A	C	0.4025	0.013873	0.001944	NA	NA	2.93e-15	14.532	1140180	10	-++-+-++++	0.316035	Known	rs12135940	MODIFIER	Downstream gene	DYRK3	ENSG00000143479	ENST00000367109	NA	NA	0.45603
QTL_MCV	Hematopoietic	Mean Corpuscular Volume	Quantitative	ALL	1:209206914-210270247	1	209760788	A	G	0.341	-0.01507	0.00202	NA	NA	4.43e-13	12.354	1140180	10	--++--+---	0.00106615	Known	rs11119337	MODIFIER	Intron	TRAF3IP3	ENSG00000009790	ENST00000367025	NA	NA	0.15568
QTL_MCV	Hematopoietic	Mean Corpuscular Volume	Quantitative	ALL	1:210702320-212791119	1	211226654	G	A	0.1872	0.025521	0.002305	NA	NA	1.69e-30	29.772	1140180	10	+++++++++-	0.103769	Known	rs61850977	MODIFIER	Intergenic	-	-	-	NA	NA	0.411
QTL_MCV	Hematopoietic	Mean Corpuscular Volume	Quantitative	ALL	1:213472046-214483706	1	213983171	T	C	0.5841	-0.00991	0.0019	NA	NA	6.87e-9	8.163	1140180	10	-++--++---	0.070554	Known	rs340879	MODIFIER	Upstream gene	PROX1	ENSG00000117707	ENST00000366958	NA	NA	0.2431
QTL_MCV	Hematopoietic	Mean Corpuscular Volume	Quantitative	ALL	1:223603104-227527044	1	226389605	C	T	0.1779	0.022202	0.002337	NA	NA	7.15e-21	20.146	1140180	10	++++++-+++	0.192312	Known	rs932002	MODIFIER	Intron	PARP1	ENSG00000143799	ENST00000366794	NA	NA	0.23635
QTL_MCV	Hematopoietic	Mean Corpuscular Volume	Quantitative	ALL	1:228991158-230191553	1	229611223	T	C	0.5461	0.017428	0.001943	NA	NA	1.09e-17	16.961	1140180	10	+++++++-++	0.884997	Known	rs10916527	MODIFIER	Intron	TAF5L	ENSG00000135801	ENST00000258281	NA	NA	0.07687
QTL_MCV	Hematopoietic	Mean Corpuscular Volume	Quantitative	ALL	1:22456869-24574709	1	23514123	TA	T	0.5309	-0.042449	0.002163	NA	NA	2.09e-82	81.68	1010340	9	?---------	0.0173913	Known	rs35229050	MODIFIER	Intron	E2F2	ENSG00000007968	ENST00000361729	NA	NA	0.84718
QTL_MCV	Hematopoietic	Mean Corpuscular Volume	Quantitative	ALL	1:231095597-232128875	1	231596377	C	T	0.4669	0.013944	0.002038	NA	NA	2.93e-11	10.534	1140180	10	+++++---+-	0.0402731	Known	rs1655300	MODIFIER	Intron	LINC00582	ENSG00000229228	ENST00000448058	NA	NA	0.15718
QTL_MCV	Hematopoietic	Mean Corpuscular Volume	Quantitative	ALL	1:234053918-235101182	1	234557026	T	C	0.5226	0.017661	0.001905	NA	NA	5.55e-18	17.256	1140180	10	++++++++++	0.875803	Known	rs4403658	MODIFIER	Downstream gene	-	ENSG00000287633	ENST00000664950	NA	NA	0.48793
QTL_MCV	Hematopoietic	Mean Corpuscular Volume	Quantitative	ALL	1:241347272-242378631	1	241870961	A	G	0.0283	-0.064822	0.006527	NA	NA	5.48e-22	21.261	1001760	7	?+-?---?-+	0.0519046	Known	rs72755295	MODIFIER	Intron	EXO1	ENSG00000174371	ENST00000366548	NA	NA	0.77391
QTL_MCV	Hematopoietic	Mean Corpuscular Volume	Quantitative	ALL	1:246317596-249397507	1	247884386	C	CT	0.311	-0.049298	0.00211	NA	NA	4.51e-127	126.346	1140180	10	-------+--	4.57878e-06	Known	rs35638610	MODIFIER	Downstream gene	TRIM58	ENSG00000162722	ENST00000366481	NA	NA	1
QTL_MCV	Hematopoietic	Mean Corpuscular Volume	Quantitative	ALL	1:24701096-28142441	1	25257119	C	G	0.3486	-0.035044	0.002277	NA	NA	6.84e-53	52.165	1010340	9	?----+-+-+	0.816263	Known	rs72660908	MODIFIER	Intron	RSRP1	ENSG00000117616	ENST00000450820	NA	NA	0.99636
QTL_MCV	Hematopoietic	Mean Corpuscular Volume	Quantitative	ALL	1:28360207-29743907	1	29026084	AAG	A	0.4537	-0.018201	0.00188	NA	NA	1.83e-21	20.737	1140180	10	-------+-+	0.626565	Known	rs141264614	MODIFIER	Intron	EPB41	ENSG00000159023	ENST00000343067	NA	NA	0.33705
QTL_MCV	Hematopoietic	Mean Corpuscular Volume	Quantitative	ALL	1:1789078-4366934	1	3774964	A	G	0.2604	-0.032129	0.002604	NA	NA	5.11e-35	34.292	1010340	9	?---------	5.39112e-05	Known	rs1175550	MODIFIER	Downstream gene	CCDC27	ENSG00000162592	ENST00000294600	NA	NA	0.88766
QTL_MCV	Hematopoietic	Mean Corpuscular Volume	Quantitative	ALL	1:35078698-36531915	1	35694931	C	T	0.0061	-0.09727	0.014242	NA	NA	4.80e-10	9.318	994530	5	?--?-???--	0.519946	Known	rs147080736	MODIFIER	Intergenic	-	-	-	NA	NA	0.47293
QTL_MCV	Hematopoietic	Mean Corpuscular Volume	Quantitative	ALL	1:36932823-40129862	1	39594801	G	A	0.1939	-0.032311	0.002394	NA	NA	5.56e-40	39.255	1140180	10	-+----+---	0.141675	Known	rs4660303	MODIFIER	Intergenic	-	-	-	NA	NA	0.13877
QTL_MCV	Hematopoietic	Mean Corpuscular Volume	Quantitative	ALL	1:42442608-44559004	1	44031577	T	C	0.282	-0.021844	0.002138	NA	NA	4.34e-22	21.362	1140180	10	---------+	0.76317	Known	rs12037805	MODIFIER	Upstream gene	SLC6A9	ENSG00000196517	ENST00000372310	NA	NA	0.99999
QTL_MCV	Hematopoietic	Mean Corpuscular Volume	Quantitative	ALL	1:45056770-46640056	1	46096990	A	C	0.4497	0.016511	0.002167	NA	NA	1.69e-14	13.771	1010340	9	?++-++-++-	0.00218263	Known	rs785515	MODIFIER	Intron	PIK3R3	ENSG00000117461	ENST00000262741	NA	NA	0.08378
QTL_MCV	Hematopoietic	Mean Corpuscular Volume	Quantitative	ALL	1:46682305-48033057	1	47217217	C	CA	0.3955	0.043773	0.002402	NA	NA	5.45e-71	70.263	1010340	9	?++++++-++	2.59504e-06	Known	rs36017365	MODIFIER	3'UTR	TAL1	ENSG00000162367	ENST00000691006	NA	NA	1
QTL_MCV	Hematopoietic	Mean Corpuscular Volume	Quantitative	ALL	1:50171204-51798207	1	50819789	A	G	0.3948	-0.017227	0.002355	NA	NA	1.79e-13	12.747	1010340	9	?-++--++--	0.515156	Known	rs1972100	MODIFIER	Intron	FAF1	ENSG00000185104	ENST00000396153	NA	NA	0.99871
QTL_MCV	Hematopoietic	Mean Corpuscular Volume	Quantitative	ALL	1:53485325-54523275	1	54023275	T	C	0.4254	-0.011524	0.002174	NA	NA	1.85e-9	8.733	1010340	9	?+-+---+-+	0.86148	Known	rs6703501	MODIFIER	Downstream gene	TMEM59	ENSG00000116209	ENST00000234831	NA	NA	0.62695
QTL_MCV	Hematopoietic	Mean Corpuscular Volume	Quantitative	ALL	1:5698087-6706036	1	6201811	G	A	0.285	-0.01449	0.002036	NA	NA	2.07e-10	9.685	1140180	10	-------+--	0.478946	Known	rs10864433	MODIFIER	Upstream gene	RPL22	ENSG00000116251	ENST00000234875	NA	NA	0.26279
QTL_MCV	Hematopoietic	Mean Corpuscular Volume	Quantitative	ALL	1:61926154-63228301	1	62437203	A	G	0.592	-0.021278	0.001996	NA	NA	2.46e-24	23.609	1140180	10	----------	0.983367	Known	rs646179	MODIFIER	5'UTR	USP1	ENSG00000162607	ENST00000339950	NA	NA	0.98627
QTL_MCV	Hematopoietic	Mean Corpuscular Volume	Quantitative	ALL	1:64926997-66528321	1	65552003	C	T	0.6091	-0.018664	0.002098	NA	NA	7.22e-19	18.142	1140180	10	---+------	0.391894	Known	rs1782759	MODIFIER	Intron	LEPR	ENSG00000116678	ENST00000349533	NA	NA	0.0625
QTL_MCV	Hematopoietic	Mean Corpuscular Volume	Quantitative	ALL	1:67149126-68391153	1	67731988	A	G	0.6932	0.023435	0.001959	NA	NA	1.97e-32	31.705	1140180	10	+++++---++	0.36774	Known	rs632959	MODIFIER	Intron	GNG12	ENSG00000172380	ENST00000370982	NA	NA	0.13501
QTL_MCV	Hematopoietic	Mean Corpuscular Volume	Quantitative	ALL	1:70788270-71788270	1	71288270	C	CA	0.6631	-0.01373	0.002371	NA	NA	2.97e-8	7.528	1010340	9	?---------	0.888049	Known	rs34086176	MODIFIER	Intron	ZRANB2-DT	ENSG00000229956	ENST00000663294	NA	NA	0.6163
QTL_MCV	Hematopoietic	Mean Corpuscular Volume	Quantitative	ALL	1:76961459-78484833	1	77501838	C	T	0.2153	0.005059	0.00219	NA	NA	1.18e-9	8.929	1140180	10	-++-+---+-	0.649077	Known	rs12049202	MODIFIER	Intron	AK5	ENSG00000154027	ENST00000354567	NA	NA	0.68799
QTL_MCV	Hematopoietic	Mean Corpuscular Volume	Quantitative	ALL	1:78493101-79501114	1	78999489	C	A	0.4463	0.011987	0.001865	NA	NA	3.51e-10	9.455	1140180	10	++++++-++-	0.0674963	Known	rs1412732	MODIFIER	Intron	ADGRL4	ENSG00000162618	ENST00000370742	NA	NA	0.15541
QTL_MCV	Hematopoietic	Mean Corpuscular Volume	Quantitative	ALL	1:83743261-84743261	1	84243261	G	T	0.1071	0.01741	0.002815	NA	NA	4.07e-8	7.39	1140180	10	+++++-++++	0.36806	Novel	rs11808517	MODIFIER	Downstream gene	PRKACB	ENSG00000142875	ENST00000370685	NA	NA	0.23052
QTL_MCV	Hematopoietic	Mean Corpuscular Volume	Quantitative	ALL	1:91616055-93896463	1	92779588	C	T	0.0085	-0.095854	0.012429	NA	NA	2.18e-13	12.661	994530	5	?--?-???--	0.641475	Known	rs114219010	MODIFIER	Intron	EVI5	ENSG00000067208	ENST00000684568	NA	NA	0.28082
QTL_MCV	Hematopoietic	Mean Corpuscular Volume	Quantitative	ALL	2:9538352-10622732	2	10042691	A	AG	0.5865	0.014132	0.002028	NA	NA	3.87e-11	10.412	1140180	10	++++++--++	0.570034	Known	rs70948864	MODIFIER	Upstream gene	KLF11	ENSG00000172059	ENST00000305883	NA	NA	0.35553
QTL_MCV	Hematopoietic	Mean Corpuscular Volume	Quantitative	ALL	2:99460345-100721105	2	100145086	T	C	0.377	0.017724	0.001872	NA	NA	4.19e-21	20.378	1140180	10	++++++--+-	0.0820445	Known	rs11123812	MODIFIER	Upstream gene	AFF3	ENSG00000144218	ENST00000672756	NA	NA	0.08435
QTL_MCV	Hematopoietic	Mean Corpuscular Volume	Quantitative	ALL	2:101800774-102899584	2	102324878	T	C	0.6245	0.011829	0.001895	NA	NA	9.62e-12	11.017	1140180	10	+-+-+-+-++	0.291653	Known	rs11676124	MODIFIER	Intron	IL1RL1	ENSG00000115602	ENST00000233954	NA	NA	0.28674
QTL_MCV	Hematopoietic	Mean Corpuscular Volume	Quantitative	ALL	2:10666984-11845013	2	11210261	AC	A	0.4859	0.012252	0.001865	NA	NA	2.78e-9	8.556	1140180	10	++++++++++	0.71392	Known	rs143293600	MODIFIER	Intron	ROCK2	ENSG00000134318	ENST00000315872	NA	NA	0.09028
QTL_MCV	Hematopoietic	Mean Corpuscular Volume	Quantitative	ALL	2:109205552-112144640	2	111387911	G	T	0.1579	0.08821	0.003671	NA	NA	3.35e-132	131.476	1004390	8	?++?+-++++	0.33723	Known	rs142118720	MODIFIER	Intron	MIR4435-2HG	ENSG00000172965	ENST00000645030	NA	NA	0.99958
QTL_MCV	Hematopoietic	Mean Corpuscular Volume	Quantitative	ALL	2:112266390-113616890	2	113083453	A	G	0.3633	-0.020579	0.002053	NA	NA	1.69e-21	20.773	1140180	10	---------+	0.542962	Known	rs6734238	MODIFIER	Upstream gene	RNU6-1180P	ENSG00000201805	ENST00000364935	NA	NA	0.39295
QTL_MCV	Hematopoietic	Mean Corpuscular Volume	Quantitative	ALL	2:133980403-136450412	2	134931618	G	T	0.5473	0.018277	0.002377	NA	NA	1.93e-12	11.713	1004390	8	?++?++++++	0.0323844	Known	rs6738563	MODIFIER	Intron	CCNT2	ENSG00000082258	ENST00000264157	NA	NA	0.2284
QTL_MCV	Hematopoietic	Mean Corpuscular Volume	Quantitative	ALL	2:143880754-145013025	2	144387486	T	C	0.0147	-0.076009	0.006262	NA	NA	8.99e-33	32.046	1139220	9	-+----?---	0.640937	Known	rs79710863	MODIFIER	3'UTR	ZEB2	ENSG00000169554	ENST00000627532	NA	NA	1
QTL_MCV	Hematopoietic	Mean Corpuscular Volume	Quantitative	ALL	2:150728191-152135810	2	151499847	A	G	0.6159	-0.016443	0.001882	NA	NA	5.86e-18	17.232	1140180	10	------+---	0.960867	Known	rs9287979	MODIFIER	Intron	NEB	ENSG00000183091	ENST00000397345	NA	NA	0.19265
QTL_MCV	Hematopoietic	Mean Corpuscular Volume	Quantitative	ALL	2:159236378-161222856	2	159821048	C	T	0.5567	0.017768	0.00184	NA	NA	1.06e-25	24.974	1140180	10	+++-+-+++-	0.214814	Known	rs62175229	MODIFIER	Intron	LY75	ENSG00000054219	ENST00000263636	NA	NA	0.15073
QTL_MCV	Hematopoietic	Mean Corpuscular Volume	Quantitative	ALL	2:172830324-173882811	2	173354407	G	A	0.1196	0.033051	0.002873	NA	NA	7.22e-36	35.141	1140180	10	+++++-+-++	0.0373778	Known	rs920112	MODIFIER	Upstream gene	CDCA7	ENSG00000144354	ENST00000306721	NA	NA	1
QTL_MCV	Hematopoietic	Mean Corpuscular Volume	Quantitative	ALL	2:180463413-182057012	2	181447545	C	A	0.5805	0.012633	0.001949	NA	NA	2.33e-12	11.632	1140180	10	++-++-+-++	0.0765783	Known	rs155123	MODIFIER	Intergenic	-	-	-	NA	NA	0.17215
QTL_MCV	Hematopoietic	Mean Corpuscular Volume	Quantitative	ALL	2:189058279-190065451	2	189558279	G	A	0.5973	-0.012891	0.002033	NA	NA	4.77e-9	8.322	1140180	10	---+------	0.598963	Known	rs12478088	MODIFIER	Downstream gene	SLC40A1	ENSG00000138449	ENST00000261024	NA	NA	0.43836
QTL_MCV	Hematopoietic	Mean Corpuscular Volume	Quantitative	ALL	2:190374490-192098848	2	191597423	C	G	0.7542	-0.013787	0.002191	NA	NA	6.37e-9	8.196	1140180	10	------++--	0.273333	Known	rs4302169	MODIFIER	Intergenic	-	-	-	NA	NA	0.1923
QTL_MCV	Hematopoietic	Mean Corpuscular Volume	Quantitative	ALL	2:195536048-196701165	2	196195402	T	C	0.097	-0.029619	0.003488	NA	NA	1.83e-15	14.737	1140180	10	-----+----	0.633663	Known	rs55889195	MODIFIER	3'UTR	HECW2	ENSG00000138411	ENST00000644978	NA	NA	0.21516
QTL_MCV	Hematopoietic	Mean Corpuscular Volume	Quantitative	ALL	2:19663905-20673458	2	20163905	C	T	0.4879	0.011273	0.001863	NA	NA	2.76e-8	7.56	1140180	10	+++++-++++	0.0927815	Known	rs35135293	MODIFIER	Intergenic	-	-	-	NA	NA	0.17604
QTL_MCV	Hematopoietic	Mean Corpuscular Volume	Quantitative	ALL	2:200329954-201751552	2	201247838	G	A	0.1433	0.016852	0.002619	NA	NA	5.15e-11	10.288	1140180	10	+++-+-+-++	0.569875	Known	rs10192461	MODIFIER	Intron	CASP8	ENSG00000064012	ENST00000440732	NA	NA	0.15489
QTL_MCV	Hematopoietic	Mean Corpuscular Volume	Quantitative	ALL	2:202544582-203991099	2	203294430	G	A	0.4114	0.012114	0.001914	NA	NA	4.17e-10	9.38	1140180	10	+-+++++-++	0.777733	Known	rs13028366	MODIFIER	Intron	CYP20A1	ENSG00000119004	ENST00000356079	NA	NA	0.26449
QTL_MCV	Hematopoietic	Mean Corpuscular Volume	Quantitative	ALL	2:207038026-208172215	2	207644747	G	GGAAAAAAAA	0.4695	-0.015055	0.001869	NA	NA	5.76e-14	13.24	1140180	10	-----+-+--	0.372374	Known	rs57402142	MODIFIER	Intergenic	-	-	-	NA	NA	0.24562
QTL_MCV	Hematopoietic	Mean Corpuscular Volume	Quantitative	ALL	2:210175783-211287429	2	210675783	C	A	0.2966	0.023827	0.002191	NA	NA	1.72e-25	24.763	1140180	10	+++++++++-	0.38515	Known	rs1047891	MODERATE	Missense	CPS1	ENSG00000021826	ENST00000233072	c.4217C>A	p.Thr1406Asn	0.98822
QTL_MCV	Hematopoietic	Mean Corpuscular Volume	Quantitative	ALL	2:217930015-219108521	2	218506870	C	T	0.0177	-0.052495	0.007762	NA	NA	9.12e-11	10.04	993229	6	?--?---?-?	0.390772	Known	rs143733906	MODIFIER	Intron	USP37	ENSG00000135913	ENST00000258399	NA	NA	0.20114
QTL_MCV	Hematopoietic	Mean Corpuscular Volume	Quantitative	ALL	2:222602251-223639906	2	223114984	A	G	0.9092	0.027901	0.003717	NA	NA	7.94e-12	11.1	1140180	10	+++++--+++	0.521364	Known	rs10172138	MODIFIER	Intron	KCNE4	ENSG00000152049	ENST00000488477	NA	NA	0.86036
QTL_MCV	Hematopoietic	Mean Corpuscular Volume	Quantitative	ALL	2:225660405-226979491	2	226432279	C	T	0.1558	0.016711	0.002713	NA	NA	3.21e-9	8.493	1140180	10	-++-+---+-	0.22402	Known	rs11684299	MODIFIER	Intergenic	-	-	-	NA	NA	0.04293
QTL_MCV	Hematopoietic	Mean Corpuscular Volume	Quantitative	ALL	2:23146882-24946725	2	23807959	AAT	A	0.1559	-0.043092	0.002951	NA	NA	6.00e-49	48.222	1010340	9	?--+-----+	0.288669	Known	rs548850890	MODIFIER	Intron	ATAD2B	ENSG00000119778	ENST00000238789	NA	NA	0.98529
QTL_MCV	Hematopoietic	Mean Corpuscular Volume	Quantitative	ALL	2:230377996-231377996	2	230877996	T	G	0.2226	-0.014453	0.002316	NA	NA	1.07e-9	8.973	1140180	10	---+-+----	0.64656	Known	rs60237566	LOW	Splice polypyrimidine tract	ITM2C	ENSG00000135916	ENST00000326427	NA	NA	0.99876
QTL_MCV	Hematopoietic	Mean Corpuscular Volume	Quantitative	ALL	2:234945644-235966212	2	235459395	T	A	0.3918	0.02411	0.001934	NA	NA	1.70e-33	32.77	1140180	10	++++++-+++	0.0792611	Known	rs4663199	MODIFIER	Intergenic	-	-	-	NA	NA	0.39266
QTL_MCV	Hematopoietic	Mean Corpuscular Volume	Quantitative	ALL	2:237656602-238714441	2	238160555	C	T	0.4686	0.018227	0.001844	NA	NA	1.66e-23	22.78	1140180	10	++++++-+++	0.186136	Known	rs13007705	MODIFIER	Intron	ERFE	ENSG00000178752	ENST00000546354	NA	NA	0.51072
QTL_MCV	Hematopoietic	Mean Corpuscular Volume	Quantitative	ALL	2:240726517-242004711	2	241322449	A	T	0.1928	0.018378	0.002283	NA	NA	2.12e-14	13.674	1140180	10	++++++-+++	0.153945	Known	rs12622880	MODIFIER	Intron	SEPTIN2	ENSG00000168385	ENST00000391971	NA	NA	0.04951
QTL_MCV	Hematopoietic	Mean Corpuscular Volume	Quantitative	ALL	2:25503807-26813826	2	26131370	A	G	0.8077	-0.0321	0.002505	NA	NA	7.56e-37	36.121	1140180	10	---+-----+	0.330549	Known	rs2384324	MODIFIER	Intron	RAB10	ENSG00000084733	ENST00000264710	NA	NA	0.57066
QTL_MCV	Hematopoietic	Mean Corpuscular Volume	Quantitative	ALL	2:26875230-28131657	2	27508073	T	C	0.611	0.014503	0.001906	NA	NA	4.84e-12	11.315	1140180	10	+++++++++-	0.803902	Known	rs1260326	MODERATE	Missense	GCKR	ENSG00000084734	ENST00000264717	c.1337T>C	p.Leu446Pro	0.22729
QTL_MCV	Hematopoietic	Mean Corpuscular Volume	Quantitative	ALL	2:36698285-37865485	2	37301168	C	T	0.289	-0.01504	0.002008	NA	NA	2.61e-13	12.583	1140180	10	---------+	0.00819637	Known	rs57361399	MODIFIER	Intron	PRKD3	ENSG00000115825	ENST00000234179	NA	NA	0.52021
QTL_MCV	Hematopoietic	Mean Corpuscular Volume	Quantitative	ALL	2:42275529-44770689	2	43237679	G	A	0.064	0.062457	0.004476	NA	NA	6.82e-42	41.166	1004390	8	?++?+++-++	0.257472	Known	rs113542380	MODIFIER	Intron	THADA	ENSG00000115970	ENST00000405975	NA	NA	0.94447
QTL_MCV	Hematopoietic	Mean Corpuscular Volume	Quantitative	ALL	2:53136044-54533929	2	53751676	A	G	0.2294	0.028308	0.002596	NA	NA	6.68e-26	25.175	1010340	9	?++++-++++	0.00979972	Known	rs78694551	MODIFIER	Intron	ASB3	ENSG00000115239	ENST00000263634	NA	NA	0.96737
QTL_MCV	Hematopoietic	Mean Corpuscular Volume	Quantitative	ALL	2:58012593-59368665	2	58765100	A	T	0.1611	-0.031289	0.002489	NA	NA	7.19e-38	37.144	1140180	10	---------+	0.073644	Known	rs7557158	MODIFIER	Intron	LINC01122	ENSG00000233723	ENST00000452840	NA	NA	0.356
QTL_MCV	Hematopoietic	Mean Corpuscular Volume	Quantitative	ALL	2:59736713-62818388	2	60385322	C	A	0.3203	0.066925	0.002225	NA	NA	3.05e-196	195.516	1140180	10	++++++-+++	2.25527e-05	Known	rs2137283	MODIFIER	Non coding transcript exon	-	ENSG00000287640	ENST00000660178	NA	NA	0.71748
QTL_MCV	Hematopoietic	Mean Corpuscular Volume	Quantitative	ALL	2:64134377-65978434	2	64652729	G	A	0.9126	-0.03703	0.00325	NA	NA	9.79e-28	27.009	1140180	10	-------+--	0.758292	Known	rs1861402	MODIFIER	Intron	SERTAD2	ENSG00000179833	ENST00000313349	NA	NA	0.61404
QTL_MCV	Hematopoietic	Mean Corpuscular Volume	Quantitative	ALL	2:67850926-68919639	2	68394534	C	CA	0.2849	-0.014182	0.0021	NA	NA	5.93e-13	12.227	1140180	10	-+---+---+	0.0595377	Known	rs35287888	MODIFIER	Intron	PLEK	ENSG00000115956	ENST00000234313	NA	NA	0.09065
QTL_MCV	Hematopoietic	Mean Corpuscular Volume	Quantitative	ALL	2:69627099-70714430	2	70133785	A	G	0.2226	0.014909	0.00227	NA	NA	7.13e-9	8.147	1140180	10	+++-++++++	0.81424	Known	rs12994100	MODIFIER	Upstream gene	LINC01816	ENSG00000231327	ENST00000691543	NA	NA	0.1306
QTL_MCV	Hematopoietic	Mean Corpuscular Volume	Quantitative	ALL	2:70745856-71955660	2	71331977	T	G	0.4808	0.018465	0.001979	NA	NA	2.22e-20	19.654	1140180	10	++++++--+-	0.297326	Known	rs2287326	MODIFIER	Intron	ZNF638	ENSG00000075292	ENST00000264447	NA	NA	0.44785
QTL_MCV	Hematopoietic	Mean Corpuscular Volume	Quantitative	ALL	2:73942668-75200070	2	74455385	C	T	0.2999	-0.012518	0.002466	NA	NA	4.87e-9	8.313	1140180	10	------+--+	0.16201	Known	rs2268417	MODIFIER	Intron	INO80B	ENSG00000115274	ENST00000233331	NA	NA	0.11227
QTL_MCV	Hematopoietic	Mean Corpuscular Volume	Quantitative	ALL	2:8049601-9130470	2	8616053	C	T	0.4318	-0.038838	0.001919	NA	NA	2.16e-89	88.665	1140180	10	-------+--	0.244465	Known	rs6730558	MODIFIER	Intron	-	ENSG00000231083	ENST00000425678	NA	NA	1
QTL_MCV	Hematopoietic	Mean Corpuscular Volume	Quantitative	ALL	2:85867958-87331882	2	86765214	T	TAA	0.7091	0.023215	0.002114	NA	NA	4.41e-28	27.355	1140180	10	+++-++--++	0.0123139	Known	rs3840984	MODIFIER	Intron	RMND5A	ENSG00000153561	ENST00000283632	NA	NA	0.49468
QTL_MCV	Hematopoietic	Mean Corpuscular Volume	Quantitative	ALL	2:96433881-97435287	2	96935287	A	G	0.2094	-0.014468	0.002476	NA	NA	2.00e-8	7.699	1140180	10	----------	0.726797	Known	rs2872686	MODIFIER	Intron	FAM178B	ENSG00000168754	ENST00000490605	NA	NA	0.1291
QTL_MCV	Hematopoietic	Mean Corpuscular Volume	Quantitative	ALL	3:100691283-102331178	3	101365760	T	C	0.2896	0.019972	0.002083	NA	NA	1.47e-20	19.833	1140180	10	+++++-+-++	0.0287914	Known	rs62280667	MODIFIER	Intron	SENP7	ENSG00000138468	ENST00000394095	NA	NA	0.16619
QTL_MCV	Hematopoietic	Mean Corpuscular Volume	Quantitative	ALL	3:11466259-12924991	3	12254547	T	TAA	0.2934	-0.022348	0.002202	NA	NA	5.60e-23	22.252	1140180	10	---+---+--	0.865211	Known	rs10663464	MODIFIER	Downstream gene	GSTM5P1	ENSG00000236062	ENST00000434751	NA	NA	0.3827
QTL_MCV	Hematopoietic	Mean Corpuscular Volume	Quantitative	ALL	3:121124224-123891929	3	122364293	C	T	0.1625	-0.02047	0.002425	NA	NA	3.72e-15	14.43	1140180	10	-----++---	0.387992	Known	rs74467988	MODIFIER	Intron	MIX23	ENSG00000160124	ENST00000291458	NA	NA	0.1085
QTL_MCV	Hematopoietic	Mean Corpuscular Volume	Quantitative	ALL	3:125681318-126766126	3	126185322	A	G	0.4664	0.010045	0.001854	NA	NA	1.77e-11	10.752	1140180	10	--+++-+++-	0.435335	Known	rs1107366	MODIFIER	Upstream gene	ALDH1L1	ENSG00000144908	ENST00000393434	NA	NA	0.33436
QTL_MCV	Hematopoietic	Mean Corpuscular Volume	Quantitative	ALL	3:127589659-129775790	3	128603774	G	A	0.0023	0.240041	0.022488	NA	NA	3.66e-25	24.437	992279	5	?++?++??+?	0.513158	Known	rs112097551	MODIFIER	Intergenic	-	-	-	NA	NA	1
QTL_MCV	Hematopoietic	Mean Corpuscular Volume	Quantitative	ALL	3:131900847-134340183	3	133760655	T	G	0.3427	-0.032126	0.001925	NA	NA	5.79e-61	60.237	1140180	10	-------+--	0.536998	Known	rs8177247	MODIFIER	Intron	TF	ENSG00000091513	ENST00000402696	NA	NA	0.49868
QTL_MCV	Hematopoietic	Mean Corpuscular Volume	Quantitative	ALL	3:140814639-143573973	3	142557120	A	AT	0.5844	-0.074701	0.001874	NA	NA	1.50e-361	360.824	1140180	10	----------	4.02259e-05	Known	rs71153975	MODIFIER	Intron	ATR	ENSG00000175054	ENST00000350721	NA	NA	0.28339
QTL_MCV	Hematopoietic	Mean Corpuscular Volume	Quantitative	ALL	3:148481111-149651844	3	148997107	T	C	0.3711	0.013661	0.001969	NA	NA	1.28e-10	9.894	1140180	10	+++-++++++	0.844788	Known	rs6802828	MODIFIER	Intron	GYG1	ENSG00000163754	ENST00000345003	NA	NA	0.20237
QTL_MCV	Hematopoietic	Mean Corpuscular Volume	Quantitative	ALL	3:156643671-157777071	3	157144252	C	T	0.2836	0.012272	0.002012	NA	NA	1.00e-8	8	1140180	10	+++++++-+-	0.237977	Known	rs6809307	MODIFIER	Downstream gene	CCNL1	ENSG00000163660	ENST00000295926	NA	NA	0.02672
QTL_MCV	Hematopoietic	Mean Corpuscular Volume	Quantitative	ALL	3:16268612-17610314	3	16890867	A	G	0.0391	-0.090022	0.00435	NA	NA	3.94e-93	92.405	1140180	10	-----+----	0.59743	Known	rs79843017	MODIFIER	Intron	PLCL2	ENSG00000154822	ENST00000615277	NA	NA	0.48484
QTL_MCV	Hematopoietic	Mean Corpuscular Volume	Quantitative	ALL	3:169240784-170381779	3	169768720	G	A	0.2815	0.025544	0.002096	NA	NA	9.30e-33	32.031	1140180	10	+-++++++++	0.0102469	Known	rs35446936	MODIFIER	Intron	ACTRT3	ENSG00000184378	ENST00000330368	NA	NA	0.17209
QTL_MCV	Hematopoietic	Mean Corpuscular Volume	Quantitative	ALL	3:171097100-173076710	3	171608345	C	CT	0.4595	0.017296	0.001881	NA	NA	1.19e-18	17.924	1140180	10	++++++++++	0.0680828	Known	rs11401263	MODIFIER	Intron	PLD1	ENSG00000075651	ENST00000351298	NA	NA	0.11045
QTL_MCV	Hematopoietic	Mean Corpuscular Volume	Quantitative	ALL	3:176485287-177710869	3	177187166	C	CA	0.48	0.021306	0.002256	NA	NA	3.92e-21	20.407	1010340	9	?++++---++	0.0234893	Known	rs11369670	MODIFIER	Intron	TBL1XR1	ENSG00000177565	ENST00000457928	NA	NA	0.71232
QTL_MCV	Hematopoietic	Mean Corpuscular Volume	Quantitative	ALL	3:178372405-179782297	3	179095261	A	G	0.7844	0.033634	0.002447	NA	NA	7.21e-40	39.142	1140180	10	+++-+-++++	0.282832	Known	rs9968179	MODIFIER	Upstream gene	Y_RNA	ENSG00000200616	ENST00000363746	NA	NA	0.41847
QTL_MCV	Hematopoietic	Mean Corpuscular Volume	Quantitative	ALL	3:183302324-184869181	3	184022562	G	A	0.5516	0.019492	0.001927	NA	NA	1.07e-22	21.971	1140180	10	+++-+-+-++	0.380529	Known	rs6798870	MODIFIER	Upstream gene	ABCC5	ENSG00000114770	ENST00000334444	NA	NA	0.21386
QTL_MCV	Hematopoietic	Mean Corpuscular Volume	Quantitative	ALL	3:185269367-186330895	3	185806293	A	G	0.3398	-0.016864	0.002	NA	NA	5.65e-18	17.248	1140180	10	-+---+-+--	0.0145369	Known	rs4686392	MODIFIER	Intron	IGF2BP2	ENSG00000073792	ENST00000382199	NA	NA	0.06796
QTL_MCV	Hematopoietic	Mean Corpuscular Volume	Quantitative	ALL	3:195094969-197293007	3	196191093	C	T	0.1686	-0.071959	0.002405	NA	NA	1.92e-207	206.717	1140180	10	-----+----	0.0142317	Known	rs2015708	MODIFIER	Intergenic	-	-	-	NA	NA	0.89956
QTL_MCV	Hematopoietic	Mean Corpuscular Volume	Quantitative	ALL	3:19550199-20831307	3	20064181	A	G	0.6083	-0.030946	0.001917	NA	NA	1.42e-57	56.849	1140180	10	------+---	0.0229843	Known	rs12636078	MODIFIER	Intron	KAT2B	ENSG00000114166	ENST00000263754	NA	NA	0.99999
QTL_MCV	Hematopoietic	Mean Corpuscular Volume	Quantitative	ALL	3:23617896-24868332	3	24306309	T	C	0.6831	0.070446	0.002083	NA	NA	7.60e-255	254.119	1140180	10	++++++++++	0.000706325	Known	rs869785	MODIFIER	Intron	THRB	ENSG00000151090	ENST00000646209	NA	NA	0.99999
QTL_MCV	Hematopoietic	Mean Corpuscular Volume	Quantitative	ALL	3:37381422-39096503	3	38142530	A	G	0.1589	-0.022397	0.002438	NA	NA	1.26e-27	26.899	1140180	10	---+-+----	0.0263898	Known	rs7744	MODIFIER	3'UTR	MYD88	ENSG00000172936	ENST00000650905	NA	NA	0.62703
QTL_MCV	Hematopoietic	Mean Corpuscular Volume	Quantitative	ALL	3:45707648-51729056	3	49546810	A	G	0.7681	-0.034647	0.002416	NA	NA	1.16e-47	46.936	1134220	9	+--?---+--	0.702545	Known	rs11130204	MODIFIER	Downstream gene	BSN-DT	ENSG00000226913	ENST00000421598	NA	NA	0.23073
QTL_MCV	Hematopoietic	Mean Corpuscular Volume	Quantitative	ALL	3:56136392-57203240	3	56703240	T	C	0.3096	0.014088	0.00225	NA	NA	5.08e-10	9.294	1010340	9	?++-+++-+-	0.671487	Known	rs68072945	MODIFIER	Intergenic	-	-	-	NA	NA	0.6936
QTL_MCV	Hematopoietic	Mean Corpuscular Volume	Quantitative	ALL	3:65738896-67875857	3	66397883	A	G	0.3787	0.016704	0.001985	NA	NA	1.63e-16	15.788	1140180	10	+++-+--+++	0.0439717	Known	rs12633819	MODIFIER	Intron	LRIG1	ENSG00000144749	ENST00000273261	NA	NA	0.37776
QTL_MCV	Hematopoietic	Mean Corpuscular Volume	Quantitative	ALL	3:70699242-71790204	3	71207158	C	T	0.173	-0.031254	0.002661	NA	NA	1.18e-30	29.929	1140180	10	-----+----	0.339229	Known	rs17699658	MODIFIER	Intron	FOXP1	ENSG00000114861	ENST00000649528	NA	NA	0.98429
QTL_MCV	Hematopoietic	Mean Corpuscular Volume	Quantitative	ALL	3:87258681-88819264	3	88083829	T	G	0.817	0.025673	0.002507	NA	NA	2.30e-28	27.638	1140180	10	-++++-+++-	0.0685239	Known	rs4378991	MODIFIER	Intron	ZNF654	ENSG00000175105	ENST00000636215	NA	NA	0.13079
QTL_MCV	Hematopoietic	Mean Corpuscular Volume	Quantitative	ALL	4:766178-2408855	4	1715043	T	C	0.6115	0.013688	0.001973	NA	NA	4.10e-10	9.387	1140180	10	++++++-+++	0.865252	Known	rs798748	MODIFIER	Upstream gene	SLBP	ENSG00000163950	ENST00000489418	NA	NA	0.09322
QTL_MCV	Hematopoietic	Mean Corpuscular Volume	Quantitative	ALL	4:101970118-103127059	4	102502169	G	T	0.3037	0.018788	0.002037	NA	NA	7.36e-19	18.133	1140180	10	+-+-++++++	0.178684	Known	rs2272676	MODIFIER	Intron	NFKB1	ENSG00000109320	ENST00000226574	NA	NA	0.0727
QTL_MCV	Hematopoietic	Mean Corpuscular Volume	Quantitative	ALL	4:104051238-105953134	4	104884951	A	T	0.0296	-0.070202	0.006503	NA	NA	1.03e-24	23.987	1004390	8	?--?-++---	0.33069	Known	rs144317085	MODIFIER	Intron	-	ENSG00000248242	ENST00000515127	NA	NA	0.99926
QTL_MCV	Hematopoietic	Mean Corpuscular Volume	Quantitative	ALL	4:109402959-110542492	4	109921984	T	C	0.3402	-0.016289	0.001943	NA	NA	7.55e-20	19.122	1140180	10	-+---+----	0.0263203	Known	rs62327604	MODIFIER	Intron	EGF	ENSG00000138798	ENST00000265171	NA	NA	0.15528
QTL_MCV	Hematopoietic	Mean Corpuscular Volume	Quantitative	ALL	4:118705712-120160272	4	119326929	GC	G	0.3285	-0.012234	0.001958	NA	NA	9.53e-10	9.021	1140180	10	---+-+-+-+	0.149624	Known	rs201113268	MODIFIER	Upstream gene	FABP2	ENSG00000145384	ENST00000274024	NA	NA	0.03452
QTL_MCV	Hematopoietic	Mean Corpuscular Volume	Quantitative	ALL	4:121239866-123072097	4	121825130	TC	T	0.3772	0.037581	0.001928	NA	NA	3.81e-88	87.419	1140180	10	+++++-+-++	0.0386805	Known	rs3217754	MODIFIER	3'UTR	BBS7	ENSG00000138686	ENST00000264499	NA	NA	0.16044
QTL_MCV	Hematopoietic	Mean Corpuscular Volume	Quantitative	ALL	4:126831210-129040665	4	128046010	C	T	0.0066	-0.144418	0.013543	NA	NA	1.72e-25	24.763	994530	5	?--?-???--	0.460801	Known	rs188789170	MODIFIER	Intergenic	-	-	-	NA	NA	0.15955
QTL_MCV	Hematopoietic	Mean Corpuscular Volume	Quantitative	ALL	4:143146184-145753769	4	144121097	C	G	0.5414	-0.025688	0.001865	NA	NA	4.97e-43	42.304	1140180	10	---+------	0.0130094	Known	rs4240356	MODIFIER	Intron	GYPA	ENSG00000170180	ENST00000641688	NA	NA	0.80143
QTL_MCV	Hematopoietic	Mean Corpuscular Volume	Quantitative	ALL	4:14947400-16338821	4	15601446	G	C	0.5723	0.02867	0.001854	NA	NA	4.62e-58	57.335	1140180	10	+++-+++-++	0.0203752	Known	rs1134634	MODIFIER	Downstream gene	FBXL5	ENSG00000118564	ENST00000341285	NA	NA	1
QTL_MCV	Hematopoietic	Mean Corpuscular Volume	Quantitative	ALL	4:2950618-3976156	4	3450618	G	A	0.3801	-0.011023	0.001942	NA	NA	5.19e-9	8.285	1140180	10	-+-+--+--+	0.499025	Known	rs59950280	MODIFIER	Downstream gene	HGFAC	ENSG00000109758	ENST00000382774	NA	NA	0.62028
QTL_MCV	Hematopoietic	Mean Corpuscular Volume	Quantitative	ALL	4:38098888-40103769	4	39355563	A	AT	0.4424	-0.031427	0.001933	NA	NA	1.77e-56	55.752	1140180	10	---------+	0.181544	Known	rs36052389	MODIFIER	Intron	RFC1	ENSG00000035928	ENST00000349703	NA	NA	0.43007
QTL_MCV	Hematopoietic	Mean Corpuscular Volume	Quantitative	ALL	4:47930360-49466290	4	48864725	C	T	0.4619	0.015545	0.00188	NA	NA	2.48e-17	16.605	1140180	10	+-+-+---++	0.0747545	Known	rs12641022	MODIFIER	Downstream gene	OCIAD1	ENSG00000109180	ENST00000264312	NA	NA	0.13021
QTL_MCV	Hematopoietic	Mean Corpuscular Volume	Quantitative	ALL	4:53175407-55337321	4	54533114	CT	C	0.153	0.136334	0.003164	NA	NA	4.42e-425	424.355	556220	6	+????+++++	0.810434	Known	rs778564173	MODIFIER	Intergenic	-	-	-	NA	NA	1
QTL_MCV	Hematopoietic	Mean Corpuscular Volume	Quantitative	ALL	4:56342140-57528551	4	56961571	T	TAA	0.2018	0.018499	0.002249	NA	NA	1.01e-15	14.995	1140180	10	+++++++-++	0.503721	Known	rs77119371	MODIFIER	Downstream gene	NOA1	ENSG00000084092	ENST00000264230	NA	NA	0.24298
QTL_MCV	Hematopoietic	Mean Corpuscular Volume	Quantitative	ALL	4:67776883-70080932	4	68670366	A	C	0.5034	-0.017914	0.001866	NA	NA	3.15e-21	20.502	1140180	10	------++--	0.000372927	Known	rs1902023	MODERATE	Missense	UGT2B15	ENSG00000196620	ENST00000338206	c.253T>G	p.Tyr85Asp	0.1526
QTL_MCV	Hematopoietic	Mean Corpuscular Volume	Quantitative	ALL	4:6411980-7583277	4	7042653	C	T	0.5356	0.014191	0.001856	NA	NA	1.23e-12	11.91	1140180	10	+++-+-++++	0.242943	Known	rs871134	MODIFIER	Upstream gene	TADA2B	ENSG00000173011	ENST00000310074	NA	NA	0.54829
QTL_MCV	Hematopoietic	Mean Corpuscular Volume	Quantitative	ALL	4:70249826-71559020	4	71005171	C	G	0.9067	-0.008084	0.003747	NA	NA	7.10e-10	9.149	1140180	10	-+---+-+-+	0.978851	Known	rs2129173	MODIFIER	Intron	DCK	ENSG00000156136	ENST00000286648	NA	NA	0.06392
QTL_MCV	Hematopoietic	Mean Corpuscular Volume	Quantitative	ALL	4:78104562-79460359	4	78725217	T	G	0.567	-0.016887	0.001894	NA	NA	7.66e-19	18.116	1140180	10	-+-------+	0.118773	Known	rs11724233	MODIFIER	Intergenic	-	-	-	NA	NA	0.16899
QTL_MCV	Hematopoietic	Mean Corpuscular Volume	Quantitative	ALL	4:82401304-83565511	4	83020217	G	A	0.7911	-0.018227	0.002295	NA	NA	2.98e-13	12.525	1140180	10	------++-+	0.0179703	Known	rs1563646	MODIFIER	Intergenic	-	-	-	NA	NA	0.08563
QTL_MCV	Hematopoietic	Mean Corpuscular Volume	Quantitative	ALL	4:85927256-88054771	4	87047646	A	T	0.227	-0.036419	0.002123	NA	NA	1.81e-71	70.742	1140180	10	----------	0.412572	Known	rs6854749	MODIFIER	Intron	AFF1	ENSG00000172493	ENST00000395146	NA	NA	0.3408
QTL_MCV	Hematopoietic	Mean Corpuscular Volume	Quantitative	ALL	4:89321488-90398810	4	89836121	G	A	0.5801	-0.015934	0.002037	NA	NA	7.70e-13	12.113	1140180	10	-------+--	0.286549	Known	rs3756059	MODIFIER	Intron	SNCA	ENSG00000145335	ENST00000394991	NA	NA	0.20931
QTL_MCV	Hematopoietic	Mean Corpuscular Volume	Quantitative	ALL	4:98146767-100187642	4	99318162	T	C	0.8831	0.026765	0.00364	NA	NA	2.27e-30	29.643	1140180	10	+++-+--+++	0.0337139	Known	rs1229984	MODERATE	Missense	ADH1B	ENSG00000196616	ENST00000305046	c.143A>G	p.His48Arg	1
QTL_MCV	Hematopoietic	Mean Corpuscular Volume	Quantitative	ALL	5:430811-1907631	5	1287079	G	A	0.6066	0.04161	0.001936	NA	NA	2.04e-101	100.69	1140180	10	++++++++++	0.000859796	Known	rs2853677	MODIFIER	Intron	TERT	ENSG00000164362	ENST00000310581	NA	NA	0.97476
QTL_MCV	Hematopoietic	Mean Corpuscular Volume	Quantitative	ALL	5:10180885-11180885	5	10680885	G	A	0.0764	0.026507	0.004033	NA	NA	3.15e-9	8.502	1004390	8	?++?+-+++-	0.619347	Known	rs5745297	MODIFIER	3'UTR	DAP	ENSG00000112977	ENST00000230895	NA	NA	0.96677
QTL_MCV	Hematopoietic	Mean Corpuscular Volume	Quantitative	ALL	5:102318506-103850456	5	103265053	G	A	0.2885	0.023211	0.002039	NA	NA	3.08e-27	26.512	1140180	10	++++++--++	0.0383231	Known	rs2288786	MODIFIER	Intron	MACIR	ENSG00000181751	ENST00000319933	NA	NA	0.15062
QTL_MCV	Hematopoietic	Mean Corpuscular Volume	Quantitative	ALL	5:107701279-108866506	5	108322295	C	G	0.1426	0.01613	0.002655	NA	NA	2.15e-8	7.667	1140180	10	++++++-+++	0.830392	Known	rs7703032	MODIFIER	Intron	FBXL17	ENSG00000145743	ENST00000542267	NA	NA	0.04379
QTL_MCV	Hematopoietic	Mean Corpuscular Volume	Quantitative	ALL	5:111197714-112261484	5	111726186	A	G	0.123	0.028277	0.00265	NA	NA	3.65e-27	26.438	1140180	10	++++++++++	0.193973	Known	rs56084922	MODIFIER	Downstream gene	NREP	ENSG00000134986	ENST00000257435	NA	NA	0.36152
QTL_MCV	Hematopoietic	Mean Corpuscular Volume	Quantitative	ALL	5:118625865-119771647	5	119269328	C	T	0.6588	-0.015707	0.002168	NA	NA	3.19e-12	11.496	1140180	10	-+--------	0.849544	Known	rs1004531	MODIFIER	Intron	TNFAIP8	ENSG00000145779	ENST00000274456	NA	NA	0.92468
QTL_MCV	Hematopoietic	Mean Corpuscular Volume	Quantitative	ALL	5:133992665-135002489	5	134502489	A	G	0.6422	-0.01322	0.002123	NA	NA	2.08e-8	7.683	1140180	10	---+---+--	0.750149	Known	rs1981627	MODIFIER	Upstream gene	LINC01843	ENSG00000251169	ENST00000515627	NA	NA	0.23435
QTL_MCV	Hematopoietic	Mean Corpuscular Volume	Quantitative	ALL	5:138027445-139108317	5	138538257	C	T	0.4365	-0.011779	0.001993	NA	NA	7.85e-9	8.105	1140180	10	---+-++---	0.510059	Known	rs12658925	MODIFIER	Intron	ETF1	ENSG00000120705	ENST00000360541	NA	NA	0.11875
QTL_MCV	Hematopoietic	Mean Corpuscular Volume	Quantitative	ALL	5:141572811-142685383	5	142109227	T	C	0.78	-0.017973	0.002232	NA	NA	7.41e-14	13.13	1140180	10	-------+--	0.877271	Known	rs9324865	MODIFIER	Intron	NDFIP1	ENSG00000131507	ENST00000253814	NA	NA	0.07043
QTL_MCV	Hematopoietic	Mean Corpuscular Volume	Quantitative	ALL	5:149491915-150551462	5	149998127	TCAAA	T	0.1156	0.018901	0.0029	NA	NA	5.22e-10	9.282	1140180	10	+++-+-+++-	0.0251589	Known	rs140461335	MODIFIER	Intron	TIGD6	ENSG00000164296	ENST00000296736	NA	NA	0.1375
QTL_MCV	Hematopoietic	Mean Corpuscular Volume	Quantitative	ALL	5:154044061-155569303	5	154654273	TG	T	0.0949	0.066857	0.003098	NA	NA	2.26e-107	106.645	1140180	10	+++-++++++	0.151797	Known	rs138118674	MODIFIER	Intergenic	-	-	-	NA	NA	0.69221
QTL_MCV	Hematopoietic	Mean Corpuscular Volume	Quantitative	ALL	5:156440081-157555090	5	156971158	G	C	0.6305	-0.014124	0.001982	NA	NA	8.38e-12	11.077	1140180	10	-----++---	0.70356	Known	rs1501908	MODIFIER	Intergenic	-	-	-	NA	NA	0.16944
QTL_MCV	Hematopoietic	Mean Corpuscular Volume	Quantitative	ALL	5:172238580-174612055	5	173860760	G	A	0.3907	-0.02657	0.001899	NA	NA	2.70e-42	41.569	1140180	10	-----+----	0.650798	Known	rs875742	MODIFIER	Intergenic	-	-	-	NA	NA	0.51555
QTL_MCV	Hematopoietic	Mean Corpuscular Volume	Quantitative	ALL	5:176817886-178730387	5	178208180	G	T	0.0858	0.033161	0.003154	NA	NA	1.68e-23	22.774	1140180	10	++++++++++	0.200086	Known	rs12514956	MODIFIER	Downstream gene	PHYKPL	ENSG00000175309	ENST00000308158	NA	NA	0.92248
QTL_MCV	Hematopoietic	Mean Corpuscular Volume	Quantitative	ALL	5:35598054-36680685	5	36160566	G	A	0.6756	-0.017355	0.002096	NA	NA	3.68e-15	14.434	1140180	10	----------	0.222559	Known	rs12656216	MODIFIER	Intron	SKP2	ENSG00000145604	ENST00000274255	NA	NA	0.66826
QTL_MCV	Hematopoietic	Mean Corpuscular Volume	Quantitative	ALL	5:38770693-39770693	5	39270693	C	T	0.011	0.069541	0.010817	NA	NA	6.15e-9	8.211	994530	5	?-+?+???+-	0.103785	Known	rs150317881	MODIFIER	Upstream gene	FYB1	ENSG00000082074	ENST00000646045	NA	NA	0.99991
QTL_MCV	Hematopoietic	Mean Corpuscular Volume	Quantitative	ALL	5:40129245-41339126	5	40799438	G	A	0.7099	0.019017	0.002116	NA	NA	5.22e-17	16.283	1140180	10	+++++++-++	0.342516	Known	rs461404	MODIFIER	Upstream gene	PRKAA1	ENSG00000132356	ENST00000397128	NA	NA	0.11662
QTL_MCV	Hematopoietic	Mean Corpuscular Volume	Quantitative	ALL	5:56057522-57065959	5	56565080	GC	G	0.1578	-0.017064	0.002599	NA	NA	2.21e-9	8.656	1140180	10	-----+++--	0.281375	Known	rs5868014	MODIFIER	Intron	C5orf67	ENSG00000225940	ENST00000648716	NA	NA	0.39802
QTL_MCV	Hematopoietic	Mean Corpuscular Volume	Quantitative	ALL	5:67746550-68828717	5	68288930	A	G	0.2284	0.022703	0.00226	NA	NA	8.18e-23	22.087	1140180	10	++++++++++	0.218694	Known	rs1862162	MODIFIER	Intron	PIK3R1	ENSG00000145675	ENST00000521381	NA	NA	0.46807
QTL_MCV	Hematopoietic	Mean Corpuscular Volume	Quantitative	ALL	5:7361525-8374734	5	7869970	C	A	0.54	-0.011871	0.001854	NA	NA	1.58e-9	8.802	1140180	10	-----+-+-+	0.666146	Known	rs326119	MODIFIER	Intron	MTRR	ENSG00000124275	ENST00000440940	NA	NA	0.7903
QTL_MCV	Hematopoietic	Mean Corpuscular Volume	Quantitative	ALL	5:75780904-77201084	5	76559393	C	T	0.2823	-0.014023	0.002103	NA	NA	4.95e-10	9.306	1140180	10	-------+--	0.543615	Known	rs10072548	MODIFIER	Intron	IQGAP2	ENSG00000145703	ENST00000274364	NA	NA	0.18789
QTL_MCV	Hematopoietic	Mean Corpuscular Volume	Quantitative	ALL	5:87271864-89912860	5	88895818	C	T	0.2169	0.030908	0.002244	NA	NA	1.57e-45	44.804	1140180	10	+++-++++++	0.331683	Known	rs2067663	MODIFIER	Intron	MEF2C-AS1	ENSG00000248309	ENST00000514092	NA	NA	0.99995
QTL_MCV	Hematopoietic	Mean Corpuscular Volume	Quantitative	ALL	5:90858051-91994634	5	91439875	G	A	0.2695	-0.017138	0.002227	NA	NA	1.84e-12	11.735	1140180	10	------+---	0.50863	Known	rs6452954	MODIFIER	Intron	ARRDC3-AS1	ENSG00000281357	ENST00000701059	NA	NA	0.10661
QTL_MCV	Hematopoietic	Mean Corpuscular Volume	Quantitative	ALL	5:95309018-96927552	5	96025223	A	T	0.0238	-0.045721	0.007555	NA	NA	7.84e-31	30.106	1001760	7	?--?---?++	0.964195	Known	rs75479852	MODIFIER	Intron	-	ENSG00000251314	ENST00000502645	NA	NA	1
QTL_MCV	Hematopoietic	Mean Corpuscular Volume	Quantitative	ALL	6:10223216-11223216	6	10723216	A	C	0.1578	0.017738	0.002624	NA	NA	9.36e-12	11.029	1140180	10	+++-+++-+-	0.25628	Known	rs1045911	MODIFIER	5'UTR	TMEM14C	ENSG00000111843	ENST00000229563	NA	NA	1
QTL_MCV	Hematopoietic	Mean Corpuscular Volume	Quantitative	ALL	6:106605488-107624062	6	107120531	A	T	0.2921	-0.013586	0.002054	NA	NA	4.07e-9	8.39	1140180	10	----------	0.963183	Known	rs72935795	MODIFIER	Intergenic	-	-	-	NA	NA	0.28456
QTL_MCV	Hematopoietic	Mean Corpuscular Volume	Quantitative	ALL	6:108047219-112173621	6	109293835	T	G	0.3893	0.08863	0.002012	NA	NA	4.41e-446	445.356	1140180	10	++++++++++	0.0369284	Known	rs13219561	MODIFIER	Intron	CCDC162P	ENSG00000203799	ENST00000368966	NA	NA	0.46305
QTL_MCV	Hematopoietic	Mean Corpuscular Volume	Quantitative	ALL	6:112555846-113697271	6	113154459	C	T	0.3993	-0.012964	0.001854	NA	NA	4.06e-12	11.391	1140180	10	-------+--	0.446215	Known	rs2473972	MODIFIER	Intergenic	-	-	-	NA	NA	0.04679
QTL_MCV	Hematopoietic	Mean Corpuscular Volume	Quantitative	ALL	6:118309867-119394738	6	118839328	C	T	0.1973	-0.014749	0.002347	NA	NA	2.41e-9	8.617	1140180	10	---+-----+	0.846701	Known	rs147531464	MODIFIER	Intron	MCM9	ENSG00000111877	ENST00000619706	NA	NA	0.30666
QTL_MCV	Hematopoietic	Mean Corpuscular Volume	Quantitative	ALL	6:120880944-123100980	6	121464945	A	C	0.2008	-0.023577	0.002274	NA	NA	1.22e-26	25.912	1140180	10	-++---+--+	0.123237	Known	rs12196049	MODIFIER	Intergenic	-	-	-	NA	NA	0.46038
QTL_MCV	Hematopoietic	Mean Corpuscular Volume	Quantitative	ALL	6:126724283-127996614	6	127266770	T	G	0.738	-0.018629	0.002121	NA	NA	5.23e-21	20.282	1140180	10	---+------	0.694708	Known	rs877661	MODIFIER	Upstream gene	RNF146	ENSG00000118518	ENST00000368314	NA	NA	0.03144
QTL_MCV	Hematopoietic	Mean Corpuscular Volume	Quantitative	ALL	6:130299871-131636155	6	131062546	G	C	0.251	-0.021026	0.002076	NA	NA	4.05e-24	23.393	1140180	10	-----+++--	0.575275	Known	rs7763960	MODIFIER	Intron	EPB41L2	ENSG00000079819	ENST00000337057	NA	NA	0.13121
QTL_MCV	Hematopoietic	Mean Corpuscular Volume	Quantitative	ALL	6:133819411-136677752	6	135097494	TTAC	T	0.2742	0.193204	0.002594	NA	NA	1.63e-1225	1224.79	556220	6	+????+++++	0.154396	Known	rs66650371	MODIFIER	Intron	HBS1L	ENSG00000112339	ENST00000529882	NA	NA	1
QTL_MCV	Hematopoietic	Mean Corpuscular Volume	Quantitative	ALL	6:138842187-141001767	6	139519556	A	C	0.4958	-0.109414	0.001905	NA	NA	9.98e-773	772.001	1140180	10	----------	0.000121655	Known	rs592423	MODIFIER	Intron	-	ENSG00000226571	ENST00000647815	NA	NA	1
QTL_MCV	Hematopoietic	Mean Corpuscular Volume	Quantitative	ALL	6:151061227-152071938	6	151571938	T	G	0.5221	0.011404	0.001924	NA	NA	2.04e-8	7.69	1140180	10	++++++-+++	0.950379	Known	rs4391273	MODIFIER	Intron	CCDC170	ENSG00000120262	ENST00000239374	NA	NA	0.17025
QTL_MCV	Hematopoietic	Mean Corpuscular Volume	Quantitative	ALL	6:14567205-16885314	6	16294491	C	G	0.5002	-0.053387	0.002095	NA	NA	6.51e-144	143.187	1140180	10	----------	0.0102504	Known	rs7765828	MODIFIER	Intron	GMPR	ENSG00000137198	ENST00000259727	NA	NA	0.78715
QTL_MCV	Hematopoietic	Mean Corpuscular Volume	Quantitative	ALL	6:159870338-160917329	6	160370338	C	G	0.4953	-0.011325	0.001831	NA	NA	1.71e-8	7.767	1140180	10	----------	0.380771	Known	rs3127574	MODIFIER	Intron	SLC22A3	ENSG00000146477	ENST00000275300	NA	NA	0.0636
QTL_MCV	Hematopoietic	Mean Corpuscular Volume	Quantitative	ALL	6:163493609-164611996	6	164057356	C	A	0.4435	-0.042425	0.001848	NA	NA	3.02e-116	115.52	1140180	10	------+---	4.03776e-05	Known	rs381500	MODIFIER	Intergenic	-	-	-	NA	NA	1
QTL_MCV	Hematopoietic	Mean Corpuscular Volume	Quantitative	ALL	6:167417544-168477200	6	167947175	ATT	A	0.3969	0.012559	0.00219	NA	NA	7.49e-9	8.126	1010340	9	?+-+++--++	0.280536	Known	rs75948172	MODIFIER	Intron	AFDN	ENSG00000130396	ENST00000683244	NA	NA	0.08619
QTL_MCV	Hematopoietic	Mean Corpuscular Volume	Quantitative	ALL	6:2252918-3277108	6	2754560	C	A	0.801	-0.015013	0.002323	NA	NA	1.85e-9	8.732	1140180	10	---+--++-+	0.661076	Known	rs1466390	MODIFIER	Upstream gene	MYLK4	ENSG00000145949	ENST00000274643	NA	NA	0.32951
QTL_MCV	Hematopoietic	Mean Corpuscular Volume	Quantitative	ALL	6:20040935-22306558	6	21722685	T	C	0.2057	0.031783	0.002715	NA	NA	1.16e-33	32.937	1010340	9	?++++-++++	0.984311	Known	rs9466161	MODIFIER	Intron	CASC15	ENSG00000272168	ENST00000688254	NA	NA	0.48657
QTL_MCV	Hematopoietic	Mean Corpuscular Volume	Quantitative	ALL	6:23731972-34913359	6	26092913	G	A	0.061	0.349315	0.004522	NA	NA	1.09e-1316	1315.96	1001760	7	?++?+-+?++	0.154214	Known	rs1800562	MODERATE	Missense	HFE	ENSG00000010704	ENST00000357618	c.845G>A	p.Cys282Tyr	1
QTL_MCV	Hematopoietic	Mean Corpuscular Volume	Quantitative	ALL	6:35288305-38000715	6	35933374	G	A	0.2694	-0.024145	0.002145	NA	NA	3.80e-29	28.42	1140180	10	----------	0.662834	Known	rs657036	MODIFIER	Intergenic	-	-	-	NA	NA	0.11425
QTL_MCV	Hematopoietic	Mean Corpuscular Volume	Quantitative	ALL	6:41016597-42642086	6	41934025	C	T	0.2226	-0.148191	0.002253	NA	NA	3.00e-952	951.524	1140180	10	----------	9.02543e-06	Known	rs3218116	MODIFIER	Downstream gene	BYSL	ENSG00000112578	ENST00000230340	NA	NA	1
QTL_MCV	Hematopoietic	Mean Corpuscular Volume	Quantitative	ALL	6:42794441-44757254	6	44235582	G	A	0.2655	-0.033599	0.002481	NA	NA	4.75e-39	38.323	1010340	9	?--+---+--	0.484693	Known	rs62401155	MODIFIER	Downstream gene	SLC29A1	ENSG00000112759	ENST00000371755	NA	NA	0.52225
QTL_MCV	Hematopoietic	Mean Corpuscular Volume	Quantitative	ALL	6:45630021-47450299	6	46900376	C	T	0.6309	0.013596	0.001932	NA	NA	4.23e-10	9.374	1140180	10	++++++++++	0.159574	Known	rs85603	MODIFIER	Intron	ADGRF5	ENSG00000069122	ENST00000283296	NA	NA	0.24041
QTL_MCV	Hematopoietic	Mean Corpuscular Volume	Quantitative	ALL	6:52248683-53373629	6	52757003	T	C	0.559	0.014907	0.00195	NA	NA	1.31e-15	14.882	1140180	10	++++++++++	0.275725	Known	rs2144697	MODIFIER	Intron	GSTA2	ENSG00000244067	ENST00000493422	NA	NA	0.21008
QTL_MCV	Hematopoietic	Mean Corpuscular Volume	Quantitative	ALL	6:56397305-57466097	6	56915943	C	T	0.1921	-0.015705	0.002459	NA	NA	1.52e-9	8.817	1140180	10	---+--+--+	0.399124	Known	rs9475752	MODIFIER	Intron	DST	ENSG00000151914	ENST00000680361	NA	NA	0.12629
QTL_MCV	Hematopoietic	Mean Corpuscular Volume	Quantitative	ALL	6:57650905-58749542	6	58150905	T	A	0.1342	0.017788	0.002961	NA	NA	3.14e-8	7.503	1140180	10	+++-++-+++	0.104946	Novel	rs75426305	MODIFIER	Intron	-	ENSG00000225096	ENST00000641775	NA	NA	0.12908
QTL_MCV	Hematopoietic	Mean Corpuscular Volume	Quantitative	ALL	6:6203198-7587679	6	6704298	A	C	0.2371	0.015376	0.002207	NA	NA	2.20e-12	11.658	1140180	10	+++-++--++	0.170192	Known	rs1040964	MODIFIER	Downstream gene	-	ENSG00000226281	ENST00000689004	NA	NA	0.2115
QTL_MCV	Hematopoietic	Mean Corpuscular Volume	Quantitative	ALL	6:93109-1143694	6	626835	C	T	0.1379	-0.015846	0.002614	NA	NA	1.33e-9	8.875	1140180	10	------+---	0.0402173	Known	rs55771940	MODIFIER	Intron	EXOC2	ENSG00000112685	ENST00000230449	NA	NA	0.10173
QTL_MCV	Hematopoietic	Mean Corpuscular Volume	Quantitative	ALL	6:86587168-87862107	6	87290863	G	A	0.5108	-0.013932	0.001821	NA	NA	6.30e-13	12.2	1140180	10	--+---+---	0.331416	Known	rs6940544	MODIFIER	Intron	GJB7	ENSG00000164411	ENST00000525899	NA	NA	0.02776
QTL_MCV	Hematopoietic	Mean Corpuscular Volume	Quantitative	ALL	6:89598633-90809585	6	90276967	G	A	0.2769	0.024793	0.00228	NA	NA	1.93e-27	26.715	1140180	10	-+++++--++	0.0757636	Known	rs2325291	MODIFIER	Intron	BACH2	ENSG00000112182	ENST00000257749	NA	NA	0.24815
QTL_MCV	Hematopoietic	Mean Corpuscular Volume	Quantitative	ALL	6:97601925-98643746	6	98118630	CT	C	0.4217	0.009935	0.001902	NA	NA	1.70e-8	7.769	1140180	10	+-+-++-++-	0.916996	Known	rs77910749	MODIFIER	Intron	-	ENSG00000271860	ENST00000656098	NA	NA	0.11528
QTL_MCV	Hematopoietic	Mean Corpuscular Volume	Quantitative	ALL	7:457698-1677804	7	1067345	T	C	0.4984	-0.015971	0.002089	NA	NA	1.59e-14	13.798	1010340	9	?--+-+++--	0.240631	Known	rs2960826	MODIFIER	Intron	C7orf50	ENSG00000146540	ENST00000397098	NA	NA	0.32523
QTL_MCV	Hematopoietic	Mean Corpuscular Volume	Quantitative	ALL	7:98355316-101799256	7	100667202	C	CT	0.5717	0.05931	0.003059	NA	NA	4.52e-81	80.345	426388	5	?????+++++	0.890892	Known	rs11380683	MODIFIER	Intergenic	-	-	-	NA	NA	0.99973
QTL_MCV	Hematopoietic	Mean Corpuscular Volume	Quantitative	ALL	7:103636345-104671723	7	104142007	C	T	0.5435	0.011704	0.001958	NA	NA	1.77e-8	7.752	1140180	10	+++-+-+++-	0.634764	Known	rs194858	MODIFIER	Intron	ORC5	ENSG00000164815	ENST00000297431	NA	NA	0.14104
QTL_MCV	Hematopoietic	Mean Corpuscular Volume	Quantitative	ALL	7:123126325-125607898	7	123790772	A	AT	0.0873	-0.025587	0.003233	NA	NA	3.80e-17	16.42	1140180	10	-------+--	0.998122	Known	rs200127094	MODIFIER	Upstream gene	RNU6-11P	ENSG00000201104	ENST00000364234	NA	NA	0.09746
QTL_MCV	Hematopoietic	Mean Corpuscular Volume	Quantitative	ALL	7:129452700-130463039	7	129963039	A	G	0.7485	-0.013055	0.002303	NA	NA	2.42e-10	9.617	1140180	10	---+-+---+	0.455885	Known	rs2140875	MODIFIER	Intron	UBE2H-DT	ENSG00000244036	ENST00000587038	NA	NA	0.80945
QTL_MCV	Hematopoietic	Mean Corpuscular Volume	Quantitative	ALL	7:135105106-136209429	7	135680000	A	T	0.13	0.020246	0.002676	NA	NA	5.71e-14	13.243	1140180	10	+---++++++	0.146467	Known	rs56411048	MODIFIER	Downstream gene	STMP1	ENSG00000243317	ENST00000507606	NA	NA	0.13179
QTL_MCV	Hematopoietic	Mean Corpuscular Volume	Quantitative	ALL	7:139519639-140724017	7	140224017	C	A	0.068	0.02115	0.004038	NA	NA	7.51e-10	9.125	1140180	10	--+-+-+++-	0.24831	Known	rs73160864	MODIFIER	Intergenic	-	-	-	NA	NA	0.7402
QTL_MCV	Hematopoietic	Mean Corpuscular Volume	Quantitative	ALL	7:148168564-150133480	7	148751832	T	C	0.2268	-0.021661	0.0023	NA	NA	3.36e-19	18.474	1140180	10	----------	0.330555	Known	rs10278305	MODIFIER	Intron	CUL1	ENSG00000055130	ENST00000325222	NA	NA	0.55276
QTL_MCV	Hematopoietic	Mean Corpuscular Volume	Quantitative	ALL	7:150529602-151628752	7	151055521	T	G	0.2494	-0.022965	0.002105	NA	NA	5.72e-25	24.243	1140180	10	----------	0.311999	Known	rs2069456	MODIFIER	Intron	CDK5	ENSG00000164885	ENST00000485972	NA	NA	0.83811
QTL_MCV	Hematopoietic	Mean Corpuscular Volume	Quantitative	ALL	7:17188536-18827146	7	17775020	AT	A	0.5731	0.022152	0.001928	NA	NA	3.17e-28	27.499	1140180	10	++++++-+++	0.919565	Known	rs3839706	MODIFIER	Intergenic	-	-	-	NA	NA	0.13712
QTL_MCV	Hematopoietic	Mean Corpuscular Volume	Quantitative	ALL	7:26666848-27678800	7	27168661	C	T	0.4486	-0.012789	0.001869	NA	NA	4.99e-12	11.302	1140180	10	---+-+----	0.613363	Known	rs2071243	MODIFIER	Upstream gene	HOXA9	ENSG00000078399	ENST00000343483	NA	NA	0.61546
QTL_MCV	Hematopoietic	Mean Corpuscular Volume	Quantitative	ALL	7:27733453-28750210	7	28239624	G	A	0.5288	0.012601	0.001959	NA	NA	1.66e-9	8.781	1140180	10	+++++++-+-	0.0275294	Known	rs4722771	MODIFIER	Intron	JAZF1-AS1	ENSG00000234336	ENST00000455963	NA	NA	0.61431
QTL_MCV	Hematopoietic	Mean Corpuscular Volume	Quantitative	ALL	7:29954406-30984399	7	30463664	T	C	0.5203	0.01369	0.00192	NA	NA	7.62e-11	10.118	1140180	10	+++-+-+++-	0.149095	Known	rs1558067	MODIFIER	Intron	NOD1	ENSG00000106100	ENST00000222823	NA	NA	0.22046
QTL_MCV	Hematopoietic	Mean Corpuscular Volume	Quantitative	ALL	7:32286185-33614835	7	32877938	G	A	0.3347	-0.019259	0.001985	NA	NA	6.45e-22	21.19	1140180	10	-+-----+--	0.00341825	Known	rs7808664	MODIFIER	Intron	KBTBD2	ENSG00000170852	ENST00000304056	NA	NA	0.15942
QTL_MCV	Hematopoietic	Mean Corpuscular Volume	Quantitative	ALL	7:35906903-36952603	7	36452603	C	T	0.1174	0.016923	0.002839	NA	NA	1.58e-8	7.801	1140180	10	++++++++++	0.806113	Known	rs2052197	MODIFIER	3'UTR	ANLN	ENSG00000011426	ENST00000265748	NA	NA	0.14449
QTL_MCV	Hematopoietic	Mean Corpuscular Volume	Quantitative	ALL	7:43064000-45446247	7	44857823	G	A	0.3381	0.033552	0.002036	NA	NA	4.07e-59	58.391	1140180	10	++++++++++	0.904011	Known	rs1985601	MODIFIER	Intergenic	-	-	-	NA	NA	0.13034
QTL_MCV	Hematopoietic	Mean Corpuscular Volume	Quantitative	ALL	7:47090311-48100623	7	47594213	T	C	0.6613	-0.018964	0.00202	NA	NA	1.13e-19	18.949	1140180	10	-----+----	0.769721	Known	rs10277403	MODIFIER	Intergenic	-	-	-	NA	NA	0.26451
QTL_MCV	Hematopoietic	Mean Corpuscular Volume	Quantitative	ALL	7:4663273-6562403	7	5195334	A	T	0.8651	-0.046345	0.002969	NA	NA	1.00e-53	52.999	1140180	10	------++--	0.44346	Known	rs4724452	MODIFIER	Intron	WIPI2	ENSG00000157954	ENST00000288828	NA	NA	0.34072
QTL_MCV	Hematopoietic	Mean Corpuscular Volume	Quantitative	ALL	7:49720893-51315003	7	50360336	A	G	0.7068	0.046717	0.002073	NA	NA	1.77e-116	115.752	1140180	10	++++++++++	0.0361025	Known	rs6592967	MODIFIER	Intron	IKZF1	ENSG00000185811	ENST00000331340	NA	NA	0.8633
QTL_MCV	Hematopoietic	Mean Corpuscular Volume	Quantitative	ALL	7:69042915-70621964	7	69773295	G	A	0.2592	-0.014964	0.002098	NA	NA	1.65e-10	9.782	1140180	10	--+--++---	0.398869	Known	rs210600	MODIFIER	Intron	AUTS2	ENSG00000158321	ENST00000342771	NA	NA	0.05121
QTL_MCV	Hematopoietic	Mean Corpuscular Volume	Quantitative	ALL	7:72908518-74143687	7	73562919	C	T	0.1642	0.023137	0.002562	NA	NA	1.94e-17	16.712	1140180	10	++++++++++	0.91105	Known	rs34594435	MODIFIER	Downstream gene	TBL2	ENSG00000106638	ENST00000305632	NA	NA	0.27154
QTL_MCV	Hematopoietic	Mean Corpuscular Volume	Quantitative	ALL	7:80087974-81255977	7	80683321	T	C	0.1115	-0.038617	0.003722	NA	NA	9.30e-24	23.031	1010340	9	?--+-++---	0.0713916	Known	rs181616813	MODIFIER	Downstream gene	CD36	ENSG00000135218	ENST00000447544	NA	NA	0.47325
QTL_MCV	Hematopoietic	Mean Corpuscular Volume	Quantitative	ALL	7:91949079-93851594	7	93053295	G	A	0.2007	-0.0392	0.002537	NA	NA	3.20e-51	50.495	1140180	10	-------+--	0.400823	Known	rs739385	MODIFIER	Intergenic	-	-	-	NA	NA	0.61406
QTL_MCV	Hematopoietic	Mean Corpuscular Volume	Quantitative	ALL	8:101690875-103376820	8	102341502	C	T	0.5481	0.02555	0.001873	NA	NA	5.35e-40	39.272	1140180	10	+++-++-+++	0.00535833	Known	rs7827839	MODIFIER	Intron	UBR5	ENSG00000104517	ENST00000520539	NA	NA	0.69106
QTL_MCV	Hematopoietic	Mean Corpuscular Volume	Quantitative	ALL	8:106881455-107997104	8	107409719	C	CT	0.5079	-0.020022	0.001908	NA	NA	2.50e-28	27.602	1140180	10	---+-----+	0.417648	Known	rs5893860	MODIFIER	Intron	ANGPT1	ENSG00000154188	ENST00000517746	NA	NA	0.07957
QTL_MCV	Hematopoietic	Mean Corpuscular Volume	Quantitative	ALL	8:119201470-120345215	8	119845215	A	G	0.3238	-0.013738	0.001967	NA	NA	3.69e-10	9.433	1140180	10	------+---	0.796176	Known	rs35148850	MODIFIER	Intron	DSCC1	ENSG00000136982	ENST00000313655	NA	NA	0.32138
QTL_MCV	Hematopoietic	Mean Corpuscular Volume	Quantitative	ALL	8:124987789-125994452	8	125494452	G	A	0.335	-0.012647	0.002058	NA	NA	2.62e-13	12.581	1140180	10	++-+---+--	0.125104	Known	rs112875651	MODIFIER	Intron	-	ENSG00000253111	ENST00000522815	NA	NA	0.99421
QTL_MCV	Hematopoietic	Mean Corpuscular Volume	Quantitative	ALL	8:127393159-128691066	8	127959974	C	T	0.2968	-0.02933	0.002113	NA	NA	1.83e-46	45.738	1140180	10	-----++--+	0.231576	Known	rs67423398	MODIFIER	Intron	PVT1	ENSG00000249859	ENST00000651587	NA	NA	0.50657
QTL_MCV	Hematopoietic	Mean Corpuscular Volume	Quantitative	ALL	8:128938237-130943910	8	129592317	G	A	0.5451	-0.02946	0.001857	NA	NA	5.13e-57	56.29	1140180	10	----------	0.188042	Known	rs13277237	MODIFIER	Intron	CCDC26	ENSG00000229140	ENST00000446592	NA	NA	0.67768
QTL_MCV	Hematopoietic	Mean Corpuscular Volume	Quantitative	ALL	8:12820911-13826460	8	13322820	C	G	0.0896	0.018168	0.003283	NA	NA	8.63e-9	8.064	1140180	10	+++-+++-+-	0.444241	Known	rs73562574	MODIFIER	Intron	DLC1	ENSG00000164741	ENST00000276297	NA	NA	0.12145
QTL_MCV	Hematopoietic	Mean Corpuscular Volume	Quantitative	ALL	8:133996274-135282084	8	134640328	G	A	0.1233	0.032796	0.003067	NA	NA	2.83e-24	23.548	1140180	10	+++++++-++	0.880698	Known	rs34074875	MODIFIER	Intron	ZFAT	ENSG00000066827	ENST00000377838	NA	NA	0.48313
QTL_MCV	Hematopoietic	Mean Corpuscular Volume	Quantitative	ALL	8:139990920-141506163	8	140618442	C	T	0.9108	-0.039492	0.003926	NA	NA	1.97e-22	21.707	1004390	8	?--?------	0.465859	Known	rs6578125	MODIFIER	Intron	AGO2	ENSG00000123908	ENST00000220592	NA	NA	0.82575
QTL_MCV	Hematopoietic	Mean Corpuscular Volume	Quantitative	ALL	8:142726155-145521799	8	144095198	T	G	0.9023	-0.037142	0.003493	NA	NA	1.45e-37	36.838	1134220	9	-+-?-+-+--	0.151831	Known	rs11541475	LOW	Synonymous	CYC1	ENSG00000179091	ENST00000318911	NA	NA	0.06531
QTL_MCV	Hematopoietic	Mean Corpuscular Volume	Quantitative	ALL	8:17433709-18527097	8	17933709	C	G	0.531	-0.014333	0.001966	NA	NA	5.46e-11	10.263	1140180	10	------+---	0.015143	Known	rs417088	MODIFIER	Intron	PCM1	ENSG00000078674	ENST00000325083	NA	NA	0.31966
QTL_MCV	Hematopoietic	Mean Corpuscular Volume	Quantitative	ALL	8:19458108-20576828	8	19973410	C	T	0.1584	0.018933	0.002576	NA	NA	4.98e-12	11.303	1140180	10	++++++++++	0.223216	Known	rs10096633	MODIFIER	Intergenic	-	-	-	NA	NA	0.25877
QTL_MCV	Hematopoietic	Mean Corpuscular Volume	Quantitative	ALL	8:21257096-24189701	8	21922426	C	G	0.1669	0.062066	0.002433	NA	NA	1.30e-145	144.888	1140180	10	++++++++++	0.0814251	Known	rs80207740	MODIFIER	Intron	XPO7	ENSG00000130227	ENST00000252512	NA	NA	0.82533
QTL_MCV	Hematopoietic	Mean Corpuscular Volume	Quantitative	ALL	8:25831482-26921657	8	26377784	G	GCAC	0.6449	-0.017374	0.00207	NA	NA	3.49e-15	14.457	1140180	10	-------+--	0.185376	Known	rs35452145	MODIFIER	Downstream gene	SDAD1P1	ENSG00000228451	ENST00000524156	NA	NA	0.3262
QTL_MCV	Hematopoietic	Mean Corpuscular Volume	Quantitative	ALL	8:29878913-31164796	8	30423114	A	G	0.7552	-0.033401	0.002328	NA	NA	1.68e-47	46.774	1140180	10	-----+----	0.192727	Known	rs2979488	MODIFIER	Intron	RBPMS	ENSG00000157110	ENST00000397323	NA	NA	0.29942
QTL_MCV	Hematopoietic	Mean Corpuscular Volume	Quantitative	ALL	8:41040444-44471178	8	41772929	G	A	0.2862	0.036718	0.00207	NA	NA	3.16e-71	70.5	1140180	10	++++++++++	0.19858	Known	rs4737010	MODIFIER	Intron	ANK1	ENSG00000029534	ENST00000289734	NA	NA	1
QTL_MCV	Hematopoietic	Mean Corpuscular Volume	Quantitative	ALL	8:45443328-48544572	8	47972876	T	A	0.865	0.035468	0.003085	NA	NA	3.38e-30	29.471	1010340	9	?++++-+++-	0.334387	Known	rs762679	MODERATE	Missense	MCM4	ENSG00000104738	ENST00000649973	c.1948T>A	p.Leu650Met	1
QTL_MCV	Hematopoietic	Mean Corpuscular Volume	Quantitative	ALL	8:55372574-56372574	8	55872574	G	T	0.5486	0.010646	0.001922	NA	NA	3.88e-8	7.412	1140180	10	++++++--+-	0.320664	Known	rs6985703	MODIFIER	Intergenic	-	-	-	NA	NA	0.4916
QTL_MCV	Hematopoietic	Mean Corpuscular Volume	Quantitative	ALL	8:59866887-61337102	8	60747604	A	G	0.2163	0.01982	0.002334	NA	NA	5.05e-16	15.297	1140180	10	+++++++-++	0.100974	Known	rs11775560	MODIFIER	Intron	CHD7	ENSG00000171316	ENST00000423902	NA	NA	0.43139
QTL_MCV	Hematopoietic	Mean Corpuscular Volume	Quantitative	ALL	8:63430105-64430105	8	63930105	G	A	0.7859	0.012788	0.002419	NA	NA	3.47e-8	7.459	1140180	10	-++++++++-	0.584431	Known	rs6982915	MODIFIER	Intron	LINC01414	ENSG00000253554	ENST00000523191	NA	NA	0.79721
QTL_MCV	Hematopoietic	Mean Corpuscular Volume	Quantitative	ALL	8:65049046-66548241	8	65880397	T	G	0.3752	0.022999	0.002144	NA	NA	4.80e-24	23.319	1140180	10	+++++-++++	0.91155	Known	rs6472232	MODIFIER	Intergenic	-	-	-	NA	NA	0.17201
QTL_MCV	Hematopoietic	Mean Corpuscular Volume	Quantitative	ALL	8:80186902-81407938	8	80876186	C	T	0.0678	-0.031348	0.004304	NA	NA	1.36e-11	10.867	1004390	8	?--?-----+	0.405876	Known	rs77652705	MODIFIER	Upstream gene	ZNF704	ENSG00000164684	ENST00000327835	NA	NA	0.44728
QTL_MCV	Hematopoietic	Mean Corpuscular Volume	Quantitative	ALL	8:84731619-85989967	8	85356084	A	G	0.5784	-0.01368	0.001908	NA	NA	4.83e-11	10.316	1140180	10	----------	0.325336	Known	rs1532423	MODIFIER	Intron	CA1	ENSG00000133742	ENST00000523022	NA	NA	0.19478
QTL_MCV	Hematopoietic	Mean Corpuscular Volume	Quantitative	ALL	8:7731355-12103602	8	9005549	C	G	0.4546	-0.021376	0.002131	NA	NA	1.31e-22	21.883	1140180	10	----------	0.237506	Known	rs6993244	MODIFIER	Intron	ERI1	ENSG00000104626	ENST00000250263	NA	NA	0.42867
QTL_MCV	Hematopoietic	Mean Corpuscular Volume	Quantitative	ALL	8:97115510-98262421	8	97676963	C	T	0.1285	0.020457	0.002628	NA	NA	1.82e-16	15.74	1140180	10	+++++++++-	0.565864	Known	rs6468583	MODIFIER	Intron	MTDH	ENSG00000147649	ENST00000336273	NA	NA	0.19105
QTL_MCV	Hematopoietic	Mean Corpuscular Volume	Quantitative	ALL	8:98327912-100258021	8	99464049	CAGCAATTTTGGCCTATTTATGTT	C	0.0479	-0.026716	0.004455	NA	NA	1.93e-8	7.715	1140180	10	---+-++---	0.218994	Known	rs112122867	MODIFIER	Intron	VPS13B	ENSG00000132549	ENST00000357162	NA	NA	0.01339
QTL_MCV	Hematopoietic	Mean Corpuscular Volume	Quantitative	ALL	9:101051171-102080340	9	101551171	C	G	0.2401	0.013389	0.00217	NA	NA	8.73e-9	8.059	1140180	10	+++-++++++	0.437819	Known	rs10115763	MODIFIER	Intron	RNF20	ENSG00000155827	ENST00000389120	NA	NA	0.40797
QTL_MCV	Hematopoietic	Mean Corpuscular Volume	Quantitative	ALL	9:107650874-108650874	9	108150874	T	G	0.8093	0.020661	0.003016	NA	NA	5.89e-10	9.23	1004390	8	?++?+-++++	0.720382	Known	rs634454	MODIFIER	Intergenic	-	-	-	NA	NA	0.99501
QTL_MCV	Hematopoietic	Mean Corpuscular Volume	Quantitative	ALL	9:109753322-110774252	9	110256475	T	C	0.1078	0.02314	0.003233	NA	NA	6.55e-11	10.184	1140180	10	+++-+-+-+-	0.0549422	Known	rs1049927	MODIFIER	5'UTR	TXN	ENSG00000136810	ENST00000374517	NA	NA	0.26203
QTL_MCV	Hematopoietic	Mean Corpuscular Volume	Quantitative	ALL	9:111267954-113881601	9	113152303	C	T	0.0181	-0.10419	0.008856	NA	NA	1.29e-29	28.89	994530	5	?--?-???--	0.543865	Known	rs147707926	MODIFIER	Intron	SLC31A2	ENSG00000136867	ENST00000259392	NA	NA	0.99989
QTL_MCV	Hematopoietic	Mean Corpuscular Volume	Quantitative	ALL	9:124768194-125768194	9	125268194	AC	A	0.4562	0.010331	0.002187	NA	NA	1.39e-8	7.858	1010340	9	?---+-+-++	0.916627	Known	rs34598150	MODIFIER	Intron	GAPVD1	ENSG00000165219	ENST00000297933	NA	NA	0.22973
QTL_MCV	Hematopoietic	Mean Corpuscular Volume	Quantitative	ALL	9:126969620-128026952	9	127504287	A	G	0.6145	-0.011747	0.001903	NA	NA	1.57e-9	8.805	1140180	10	---+-+----	0.987649	Known	rs2245389	MODIFIER	Downstream gene	NIBAN2	ENSG00000136830	ENST00000373312	NA	NA	0.17624
QTL_MCV	Hematopoietic	Mean Corpuscular Volume	Quantitative	ALL	9:132299918-134608898	9	133276557	G	A	0.344	-0.028354	0.001921	NA	NA	3.34e-48	47.476	1140180	10	-----+-+--	0.000318132	Known	rs8176635	MODIFIER	Upstream gene	ABO	ENSG00000175164	ENST00000538324	NA	NA	0.88089
QTL_MCV	Hematopoietic	Mean Corpuscular Volume	Quantitative	ALL	9:135690775-137775087	9	137205865	C	G	0.1321	0.052295	0.00284	NA	NA	1.97e-76	75.706	1140180	10	+++-+--+++	0.171966	Known	rs113809617	MODERATE	Missense	NDOR1	ENSG00000188566	ENST00000684003	c.88C>G	p.Arg30Gly	1
QTL_MCV	Hematopoietic	Mean Corpuscular Volume	Quantitative	ALL	9:18741849-19898685	9	19372992	G	A	0.4208	0.014601	0.001922	NA	NA	4.46e-12	11.351	1140180	10	++-+++-++-	0.0257791	Known	rs1129101	MODIFIER	Downstream gene	RPS6	ENSG00000137154	ENST00000380394	NA	NA	0.46242
QTL_MCV	Hematopoietic	Mean Corpuscular Volume	Quantitative	ALL	9:20233602-22665270	9	22143571	A	T	0.2271	-0.017621	0.002227	NA	NA	2.67e-15	14.574	1140180	10	-------+-+	0.00893591	Known	rs10757287	MODIFIER	Intergenic	-	-	-	NA	NA	0.20233
QTL_MCV	Hematopoietic	Mean Corpuscular Volume	Quantitative	ALL	9:33273707-34630437	9	34130437	G	A	0.1699	0.019209	0.002486	NA	NA	8.18e-15	14.088	1140180	10	++++++++++	0.627639	Known	rs61237993	MODIFIER	Upstream gene	DCAF12	ENSG00000198876	ENST00000361264	NA	NA	0.4228
QTL_MCV	Hematopoietic	Mean Corpuscular Volume	Quantitative	ALL	9:4061421-5770603	9	4852599	A	G	0.2279	-0.091901	0.002155	NA	NA	9.98e-410	409.001	1140180	10	-----++---	1.28169e-06	Known	rs10758656	MODIFIER	Intron	RCL1	ENSG00000120158	ENST00000381750	NA	NA	0.99998
QTL_MCV	Hematopoietic	Mean Corpuscular Volume	Quantitative	ALL	9:81067319-83277556	9	82515055	G	C	0.254	0.023758	0.002149	NA	NA	1.37e-28	27.865	1140180	10	+++++++++-	0.744277	Known	rs1330826	MODIFIER	Intron	-	ENSG00000228430	ENST00000637606	NA	NA	0.69782
QTL_MCV	Hematopoietic	Mean Corpuscular Volume	Quantitative	ALL	9:86216222-87246664	9	86718666	C	T	0.4048	0.012586	0.001908	NA	NA	7.20e-10	9.143	1140180	10	+++++++-++	0.00487967	Known	rs1410385	MODIFIER	Intergenic	-	-	-	NA	NA	0.20335
QTL_MCV	Hematopoietic	Mean Corpuscular Volume	Quantitative	ALL	9:88277639-89492463	9	88880220	C	T	0.0465	-0.045934	0.004723	NA	NA	3.53e-20	19.453	1140180	10	-----+++-+	0.177557	Known	rs61750929	MODIFIER	Intergenic	-	-	-	NA	NA	0.48919
QTL_MCV	Hematopoietic	Mean Corpuscular Volume	Quantitative	ALL	9:90360553-91360553	9	90860553	A	G	0.7383	-0.013794	0.002331	NA	NA	4.85e-8	7.314	1140180	10	-+----+---	0.492326	Known	rs1760125	MODIFIER	Intron	SYK	ENSG00000165025	ENST00000375754	NA	NA	0.71752
QTL_MCV	Hematopoietic	Mean Corpuscular Volume	Quantitative	ALL	9:97303531-98641897	9	97984573	G	GCA	0.2149	-0.042208	0.002324	NA	NA	2.74e-74	73.562	1140180	10	---+------	0.241495	Known	rs144894688	MODIFIER	Intron	ANP32B	ENSG00000136938	ENST00000339399	NA	NA	0.19333
QTL_MCV	Hematopoietic	Mean Corpuscular Volume	Quantitative	ALL	10:100741862-104526785	10	103031837	GC	G	0.3475	-0.028493	0.002003	NA	NA	3.24e-47	46.49	1140180	10	---+-+----	0.000352928	Known	rs200510190	MODIFIER	Intron	CNNM2	ENSG00000148842	ENST00000369878	NA	NA	0.1248
QTL_MCV	Hematopoietic	Mean Corpuscular Volume	Quantitative	ALL	10:110353999-111558969	10	110905902	TAAA	T	0.0566	0.021725	0.003899	NA	NA	1.93e-11	10.714	1140180	10	+-+++---++	0.695838	Known	rs146014214	MODIFIER	Intron	BBIP1	ENSG00000214413	ENST00000448814	NA	NA	0.24938
QTL_MCV	Hematopoietic	Mean Corpuscular Volume	Quantitative	ALL	10:112489975-113546938	10	112992744	T	C	0.1835	-0.017718	0.002614	NA	NA	8.96e-11	10.048	1140180	10	+--+-+++-+	0.202583	Known	rs17747324	MODIFIER	Intron	TCF7L2	ENSG00000148737	ENST00000355995	NA	NA	0.45327
QTL_MCV	Hematopoietic	Mean Corpuscular Volume	Quantitative	ALL	10:125274264-126490834	10	125839698	T	C	0.4058	0.015132	0.001886	NA	NA	4.38e-14	13.358	1140180	10	+++-+-+-++	0.253112	Known	rs3781058	MODIFIER	Intron	DHX32	ENSG00000089876	ENST00000284690	NA	NA	0.11672
QTL_MCV	Hematopoietic	Mean Corpuscular Volume	Quantitative	ALL	10:131415677-132502026	10	131961871	C	T	0.2295	0.017716	0.002259	NA	NA	7.88e-13	12.103	1140180	10	+++++++++-	0.096717	Known	rs12761761	MODIFIER	Downstream gene	PPP2R2D	ENSG00000175470	ENST00000455566	NA	NA	0.21069
QTL_MCV	Hematopoietic	Mean Corpuscular Volume	Quantitative	ALL	10:16717568-17723448	10	17217643	C	G	0.4511	0.012328	0.001887	NA	NA	1.12e-8	7.952	1140180	10	+++++---++	0.19843	Known	rs7903259	MODIFIER	Intron	VIM-AS1	ENSG00000229124	ENST00000605833	NA	NA	0.14886
QTL_MCV	Hematopoietic	Mean Corpuscular Volume	Quantitative	ALL	10:24068466-25070060	10	24569461	A	G	0.212	-0.02027	0.002423	NA	NA	2.60e-15	14.586	1140180	10	------++--	0.552429	Known	rs4332427	MODIFIER	Intergenic	-	-	-	NA	NA	0.97966
QTL_MCV	Hematopoietic	Mean Corpuscular Volume	Quantitative	ALL	10:28003744-29127964	10	28604685	G	A	0.5718	-0.01103	0.001935	NA	NA	4.11e-9	8.386	1140180	10	-++--+-+-+	0.0109494	Known	rs332165	MODIFIER	Intron	WAC	ENSG00000095787	ENST00000354911	NA	NA	0.04524
QTL_MCV	Hematopoietic	Mean Corpuscular Volume	Quantitative	ALL	10:3344712-4360084	10	3844712	A	G	0.0652	-0.039788	0.004531	NA	NA	7.62e-17	16.118	1010340	9	?--+---+--	0.657918	Known	rs61828723	MODIFIER	Intergenic	-	-	-	NA	NA	0.99976
QTL_MCV	Hematopoietic	Mean Corpuscular Volume	Quantitative	ALL	10:44034248-46722143	10	45467939	C	T	0.2298	0.072453	0.002216	NA	NA	1.30e-238	237.885	1140180	10	++++++++++	2.59656e-06	Known	rs963029	MODIFIER	Intron	MARCHF8	ENSG00000165406	ENST00000453424	NA	NA	0.99968
QTL_MCV	Hematopoietic	Mean Corpuscular Volume	Quantitative	ALL	10:48502665-49717043	10	49018759	C	A	0.2097	-0.022408	0.002631	NA	NA	4.75e-17	16.324	1010340	9	?--+--+--+	0.0980752	Known	rs11814277	MODIFIER	3'UTR	VSTM4	ENSG00000165633	ENST00000332853	NA	NA	0.24671
QTL_MCV	Hematopoietic	Mean Corpuscular Volume	Quantitative	ALL	10:6400474-7420458	10	6919667	G	A	0.26	-0.013559	0.00207	NA	NA	2.46e-9	8.609	1140180	10	------+--+	0.947692	Known	rs12416190	MODIFIER	Intron	-	ENSG00000287277	ENST00000664549	NA	NA	0.2351
QTL_MCV	Hematopoietic	Mean Corpuscular Volume	Quantitative	ALL	10:62568928-64220507	10	63145458	C	T	0.0449	-0.08018	0.005166	NA	NA	6.45e-53	52.191	1001760	7	?--?--+?--	0.0339469	Known	rs149472343	MODIFIER	Intron	NRBF2	ENSG00000148572	ENST00000277746	NA	NA	0.55127
QTL_MCV	Hematopoietic	Mean Corpuscular Volume	Quantitative	ALL	10:68641667-69961361	10	69334748	T	C	0.09	0.113202	0.003755	NA	NA	1.89e-197	196.725	1004390	8	?++?+++-++	0.516585	Known	rs17476364	MODIFIER	Intron	HK1	ENSG00000156515	ENST00000359426	NA	NA	1
QTL_MCV	Hematopoietic	Mean Corpuscular Volume	Quantitative	ALL	10:78528003-79546038	10	79028089	T	C	0.2085	0.017096	0.002403	NA	NA	1.60e-10	9.796	1140180	10	+++-++++++	0.0788945	Known	rs12783396	MODIFIER	Intron	ZMIZ1-AS1	ENSG00000224596	ENST00000456353	NA	NA	0.21972
QTL_MCV	Hematopoietic	Mean Corpuscular Volume	Quantitative	ALL	10:86003472-87004258	10	86504258	G	A	0.6606	-0.008632	0.00198	NA	NA	2.95e-8	7.53	1140180	10	++----++--	0.0206201	Known	rs3858281	MODIFIER	Intron	WAPL	ENSG00000062650	ENST00000298767	NA	NA	0.32298
QTL_MCV	Hematopoietic	Mean Corpuscular Volume	Quantitative	ALL	10:87342502-89519561	10	88992261	A	C	0.5311	-0.016005	0.001857	NA	NA	4.52e-18	17.344	1140180	10	-----+-+--	0.212231	Known	rs6586163	MODIFIER	Intron	FAS	ENSG00000026103	ENST00000652046	NA	NA	0.10663
QTL_MCV	Hematopoietic	Mean Corpuscular Volume	Quantitative	ALL	10:92170150-93170150	10	92670150	T	C	0.4622	0.01202	0.001917	NA	NA	4.88e-8	7.312	1140180	10	+++++-++++	0.180484	Known	rs11187129	MODIFIER	Upstream gene	EIF2S2P3	ENSG00000236493	ENST00000428356	NA	NA	0.06343
QTL_MCV	Hematopoietic	Mean Corpuscular Volume	Quantitative	ALL	10:93879758-95122371	10	94524171	G	A	0.4423	0.015435	0.001907	NA	NA	1.22e-16	15.915	1140180	10	+-+-+---++	0.389038	Known	rs10882470	MODIFIER	Intron	TBC1D12	ENSG00000108239	ENST00000225235	NA	NA	0.16966
QTL_MCV	Hematopoietic	Mean Corpuscular Volume	Quantitative	ALL	10:95619877-96673323	10	96119877	A	C	0.4055	-0.01227	0.002165	NA	NA	1.86e-9	8.731	1140180	10	-++--++---	0.204226	Known	rs2125060	MODIFIER	Intergenic	-	-	-	NA	NA	0.38901
QTL_MCV	Hematopoietic	Mean Corpuscular Volume	Quantitative	ALL	10:98963289-100719661	10	99518968	C	T	0.2887	0.035612	0.002007	NA	NA	3.20e-67	66.495	1140180	10	++++++++++	0.00038992	Known	rs11190133	MODIFIER	Intergenic	-	-	-	NA	NA	0.27185
QTL_MCV	Hematopoietic	Mean Corpuscular Volume	Quantitative	ALL	11:100048389-101325564	11	100623264	C	T	0.1046	-0.031478	0.002967	NA	NA	1.96e-26	25.708	1140180	10	-------+--	0.31633	Known	rs717662	MODIFIER	Intergenic	-	-	-	NA	NA	0.21419
QTL_MCV	Hematopoietic	Mean Corpuscular Volume	Quantitative	ALL	11:107489800-109068179	11	108425953	C	T	0.4255	-0.034165	0.00184	NA	NA	1.40e-75	74.852	1140180	10	-------+--	0.00816005	Known	rs7952492	MODIFIER	Intron	C11orf65	ENSG00000166323	ENST00000393084	NA	NA	0.11401
QTL_MCV	Hematopoietic	Mean Corpuscular Volume	Quantitative	ALL	11:110975740-112412376	11	111738450	G	A	0.2846	-0.012563	0.002106	NA	NA	7.95e-11	10.099	1140180	10	+-----+---	0.594466	Known	rs647080	MODIFIER	3'UTR	PPP2R1B	ENSG00000137713	ENST00000527614	NA	NA	0.20804
QTL_MCV	Hematopoietic	Mean Corpuscular Volume	Quantitative	ALL	11:113591289-114640988	11	114111599	T	A	0.2798	-0.026326	0.002089	NA	NA	8.66e-34	33.063	1140180	10	---+-+-+--	0.0148693	Known	rs73000965	MODIFIER	Intron	ZBTB16	ENSG00000109906	ENST00000335953	NA	NA	0.99258
QTL_MCV	Hematopoietic	Mean Corpuscular Volume	Quantitative	ALL	11:116188837-117720893	11	116778201	G	C	0.8327	0.024642	0.002361	NA	NA	2.61e-27	26.584	1140180	10	+++++++-++	0.648487	Known	rs964184	MODIFIER	3'UTR	ZPR1	ENSG00000109917	ENST00000227322	NA	NA	0.99801
QTL_MCV	Hematopoietic	Mean Corpuscular Volume	Quantitative	ALL	11:118595811-119652862	11	119095811	C	T	0.4257	-0.009275	0.00188	NA	NA	1.24e-9	8.906	1140180	10	++----++-+	0.87706	Known	rs2509049	MODIFIER	Downstream gene	DPAGT1	ENSG00000172269	ENST00000354202	NA	NA	0.22766
QTL_MCV	Hematopoietic	Mean Corpuscular Volume	Quantitative	ALL	11:125179324-126179324	11	125679324	C	T	0.5639	0.00964	0.001862	NA	NA	4.42e-8	7.355	1140180	10	+--+++--++	0.512066	Known	rs577545	MODIFIER	Intron	ACRV1	ENSG00000134940	ENST00000533904	NA	NA	0.35178
QTL_MCV	Hematopoietic	Mean Corpuscular Volume	Quantitative	ALL	11:127533807-128674867	11	128089236	T	G	0.724	0.021844	0.002114	NA	NA	1.01e-22	21.996	1140180	10	++++++--+-	0.665002	Known	rs1346106	MODIFIER	Intergenic	-	-	-	NA	NA	0.2011
QTL_MCV	Hematopoietic	Mean Corpuscular Volume	Quantitative	ALL	11:15461337-17311914	11	16684930	C	T	0.3464	0.034831	0.002108	NA	NA	4.81e-59	58.318	1140180	10	+++++--++-	0.0695574	Known	rs56184871	MODIFIER	Intron	SOX6	ENSG00000110693	ENST00000530378	NA	NA	0.45139
QTL_MCV	Hematopoietic	Mean Corpuscular Volume	Quantitative	ALL	11:17791406-19783596	11	19199971	G	A	0.2384	0.037594	0.00213	NA	NA	1.75e-71	70.756	1140180	10	++++++++++	0.307604	Known	rs77055095	MODIFIER	Intron	CSRP3	ENSG00000129170	ENST00000265968	NA	NA	0.99692
QTL_MCV	Hematopoietic	Mean Corpuscular Volume	Quantitative	ALL	11:1-1642570	11	216056	G	A	0.0573	0.031058	0.003897	NA	NA	3.03e-16	15.519	1140180	10	++-++---++	0.132586	Known	rs12226697	MODIFIER	3'UTR	SIRT3	ENSG00000142082	ENST00000382743	NA	NA	0.1052
QTL_MCV	Hematopoietic	Mean Corpuscular Volume	Quantitative	ALL	11:33377871-34423512	11	33892021	T	C	0.4809	0.030077	0.001866	NA	NA	4.24e-57	56.373	1140180	10	++++++-+++	0.251799	Known	rs2273799	MODIFIER	5'UTR	LMO2	ENSG00000135363	ENST00000257818	NA	NA	0.95929
QTL_MCV	Hematopoietic	Mean Corpuscular Volume	Quantitative	ALL	11:35937447-36937447	11	36437447	A	G	0.0371	-0.039343	0.005666	NA	NA	2.61e-10	9.583	1001760	7	?--?---?-+	0.252577	Known	rs62621409	MODERATE	Missense	PRR5L	ENSG00000135362	ENST00000530639	c.415A>G	p.Thr139Ala	0.99996
QTL_MCV	Hematopoietic	Mean Corpuscular Volume	Quantitative	ALL	11:45925696-51308522	11	47427134	T	C	0.3163	-0.020342	0.001946	NA	NA	1.28e-24	23.894	1140180	10	------++--	0.59117	Known	rs4753000	MODIFIER	Upstream gene	PSMC3	ENSG00000165916	ENST00000298852	NA	NA	0.09682
QTL_MCV	Hematopoietic	Mean Corpuscular Volume	Quantitative	ALL	11:1661265-6833897	11	5200219	C	T	0.0149	-0.293729	0.008518	NA	NA	1.70e-258	257.77	992279	5	?--?--??-?	0.0470249	Known	rs61732434	MODERATE	Missense	OR51V1	ENSG00000176742	ENST00000641270	c.464G>A	p.Ser155Asn	0.21685
QTL_MCV	Hematopoietic	Mean Corpuscular Volume	Quantitative	ALL	11:55103905-59150409	11	57653985	C	A	0.2632	-0.02402	0.002234	NA	NA	9.47e-26	25.023	1140180	10	-----+++--	0.519636	Known	rs7117878	MODIFIER	Upstream gene	CLP1	ENSG00000172409	ENST00000533682	NA	NA	0.41191
QTL_MCV	Hematopoietic	Mean Corpuscular Volume	Quantitative	ALL	11:61214167-62391328	11	61798436	T	C	0.337	-0.026875	0.001975	NA	NA	3.06e-40	39.514	1140180	10	-----+----	1.96759e-05	Known	rs174541	MODIFIER	Downstream gene	FADS1	ENSG00000149485	ENST00000350997	NA	NA	0.34197
QTL_MCV	Hematopoietic	Mean Corpuscular Volume	Quantitative	ALL	11:63616513-69294860	11	67439955	G	A	0.4043	-0.028645	0.001888	NA	NA	8.20e-55	54.086	1140180	10	---+--+---	0.0027123	Known	rs2302264	MODIFIER	Intron	CORO1B	ENSG00000172725	ENST00000341356	NA	NA	0.19819
QTL_MCV	Hematopoietic	Mean Corpuscular Volume	Quantitative	ALL	11:73828501-74879883	11	74332663	G	A	0.7002	0.010808	0.002016	NA	NA	4.85e-9	8.314	1140180	10	-++-++-+++	0.419652	Known	rs596976	MODIFIER	3'UTR	PGM2L1	ENSG00000165434	ENST00000298198	NA	NA	0.13615
QTL_MCV	Hematopoietic	Mean Corpuscular Volume	Quantitative	ALL	11:86076184-87158830	11	86623022	T	C	0.3799	-0.014902	0.001949	NA	NA	2.02e-12	11.694	1140180	10	------+--+	0.219036	Known	rs1938929	MODIFIER	Intron	ME3	ENSG00000151376	ENST00000543262	NA	NA	0.05186
QTL_MCV	Hematopoietic	Mean Corpuscular Volume	Quantitative	ALL	11:7483858-10408634	11	9743956	A	T	0.5964	-0.016765	0.001892	NA	NA	5.74e-17	16.241	1140180	10	-----+-+--	0.562762	Known	rs4910498	MODIFIER	Intron	SWAP70	ENSG00000133789	ENST00000318950	NA	NA	0.53844
QTL_MCV	Hematopoietic	Mean Corpuscular Volume	Quantitative	ALL	11:93229441-94229441	11	93729441	A	T	0.7493	-0.013491	0.002198	NA	NA	1.07e-8	7.969	1140180	10	---+------	0.597317	Known	rs7131178	MODERATE	Missense	CEP295	ENSG00000166004	ENST00000325212	c.7310A>T	p.Glu2437Val	0.85334
QTL_MCV	Hematopoietic	Mean Corpuscular Volume	Quantitative	ALL	11:94541866-96447864	11	95153468	T	C	0.6	-0.027563	0.00191	NA	NA	1.06e-47	46.976	1140180	10	-------+-+	0.278974	Known	rs496321	MODIFIER	Intron	LNCRNA-IUR	ENSG00000245552	ENST00000657854	NA	NA	1
QTL_MCV	Hematopoietic	Mean Corpuscular Volume	Quantitative	ALL	12:9872324-10993379	12	10441231	G	A	0.8513	-0.029899	0.002959	NA	NA	1.94e-22	21.711	1140180	10	---+--++--	0.722844	Known	rs10743892	MODIFIER	Downstream gene	KLRC1	ENSG00000134545	ENST00000359151	NA	NA	0.42254
QTL_MCV	Hematopoietic	Mean Corpuscular Volume	Quantitative	ALL	12:108742295-113650661	12	111803962	G	A	0.1079	-0.082488	0.004352	NA	NA	2.15e-79	78.667	309069	5	--+-???+??	0.504494	Known	rs671	MODERATE	Missense	ALDH2	ENSG00000111275	ENST00000261733	c.1510G>A	p.Glu504Lys	1
QTL_MCV	Hematopoietic	Mean Corpuscular Volume	Quantitative	ALL	12:12164562-13490067	12	12736191	A	C	0.2726	0.015922	0.002093	NA	NA	2.12e-13	12.674	1140180	10	+++++---++	0.161625	Known	rs79375472	MODIFIER	Intron	APOLD1	ENSG00000178878	ENST00000326765	NA	NA	0.17575
QTL_MCV	Hematopoietic	Mean Corpuscular Volume	Quantitative	ALL	12:119292677-123911359	12	120718238	A	T	0.3444	-0.057177	0.002114	NA	NA	2.84e-167	166.546	1140180	10	---+------	0.100391	Known	rs56273049	MODIFIER	Intron	UNC119B	ENSG00000175970	ENST00000344651	NA	NA	0.30529
QTL_MCV	Hematopoietic	Mean Corpuscular Volume	Quantitative	ALL	12:124327174-125327174	12	124827174	C	T	0.1003	-0.030101	0.00363	NA	NA	6.29e-18	17.202	1010340	9	?+-----+-+	0.00299357	Known	rs11057837	MODIFIER	Intron	SCARB1	ENSG00000073060	ENST00000261693	NA	NA	1
QTL_MCV	Hematopoietic	Mean Corpuscular Volume	Quantitative	ALL	12:131420653-133449440	12	131949846	G	T	0.0688	0.050752	0.004394	NA	NA	1.09e-29	28.962	1010340	9	?++++++-++	0.132639	Known	rs57565032	MODIFIER	Upstream gene	EP400	ENSG00000183495	ENST00000389561	NA	NA	0.96818
QTL_MCV	Hematopoietic	Mean Corpuscular Volume	Quantitative	ALL	12:20664876-21798461	12	21178615	T	C	0.1373	-0.030275	0.002671	NA	NA	1.81e-28	27.743	1140180	10	-----+-+-+	0.486986	Known	rs4149056	MODERATE	Missense	SLCO1B1	ENSG00000134538	ENST00000256958	c.521T>C	p.Val174Ala	0.99818
QTL_MCV	Hematopoietic	Mean Corpuscular Volume	Quantitative	ALL	12:23499792-24619041	12	24045244	A	G	0.0423	-0.046	0.005191	NA	NA	8.64e-17	16.063	1001760	7	?--?---?--	0.397797	Known	rs10083137	MODIFIER	Intron	SOX5	ENSG00000134532	ENST00000536729	NA	NA	0.63333
QTL_MCV	Hematopoietic	Mean Corpuscular Volume	Quantitative	ALL	12:25913499-27449732	12	26886930	G	C	0.121	0.035226	0.002895	NA	NA	1.44e-33	32.842	1140180	10	+++-++--++	0.0456387	Known	rs79584798	MODIFIER	Intergenic	-	-	-	NA	NA	0.27755
QTL_MCV	Hematopoietic	Mean Corpuscular Volume	Quantitative	ALL	12:2355518-4779366	12	4224753	T	C	0.2329	0.068507	0.002147	NA	NA	6.04e-228	227.219	1140180	10	++++++++++	0.000264821	Known	rs11611647	MODIFIER	Intergenic	-	-	-	NA	NA	0.33928
QTL_MCV	Hematopoietic	Mean Corpuscular Volume	Quantitative	ALL	12:47064158-48886575	12	48015271	C	A	0.3866	0.019956	0.00208	NA	NA	1.60e-26	25.796	1140180	10	+-++++-++-	0.00874672	Known	rs12819124	MODIFIER	Downstream gene	-	ENSG00000257955	ENST00000547602	NA	NA	0.94372
QTL_MCV	Hematopoietic	Mean Corpuscular Volume	Quantitative	ALL	12:49645157-52600084	12	52074972	T	G	0.2366	-0.023461	0.002161	NA	NA	2.07e-27	26.685	1140180	10	---+--+---	0.0143062	Known	rs1882120	MODIFIER	Intron	ATG101	ENSG00000123395	ENST00000336854	NA	NA	0.21912
QTL_MCV	Hematopoietic	Mean Corpuscular Volume	Quantitative	ALL	12:52719097-55072020	12	53364047	A	G	0.7743	0.047384	0.002342	NA	NA	1.06e-89	88.974	1140180	10	++++++++++	0.0554353	Known	rs12582170	MODIFIER	Intergenic	-	-	-	NA	NA	0.30624
QTL_MCV	Hematopoietic	Mean Corpuscular Volume	Quantitative	ALL	12:56112600-58156469	12	56752285	T	G	0.1272	0.033822	0.002633	NA	NA	5.51e-38	37.259	1140180	10	+++++--++-	0.11325	Known	rs2277339	MODERATE	Missense	PRIM1	ENSG00000198056	ENST00000338193	c.14A>C	p.Asp5Ala	1
QTL_MCV	Hematopoietic	Mean Corpuscular Volume	Quantitative	ALL	12:5881950-7139294	12	6630741	C	A	0.5097	0.018687	0.002023	NA	NA	2.43e-22	21.614	1140180	10	+-+-+++-+-	0.82563	Known	rs7137095	MODIFIER	Intron	LPAR5	ENSG00000184574	ENST00000329858	NA	NA	0.99978
QTL_MCV	Hematopoietic	Mean Corpuscular Volume	Quantitative	ALL	12:63855820-65007466	12	64423505	G	A	0.491	0.015481	0.001897	NA	NA	2.74e-14	13.563	1140180	10	++++++++++	0.0991511	Known	rs7316714	MODIFIER	Intron	XPOT	ENSG00000184575	ENST00000332707	NA	NA	0.08769
QTL_MCV	Hematopoietic	Mean Corpuscular Volume	Quantitative	ALL	12:68276274-69347050	12	68801054	G	T	0.3491	-0.014958	0.001977	NA	NA	3.90e-13	12.409	1140180	10	-+----+---	0.100111	Known	rs3879293	MODIFIER	Upstream gene	-	ENSG00000289595	ENST00000686859	NA	NA	0.12684
QTL_MCV	Hematopoietic	Mean Corpuscular Volume	Quantitative	ALL	12:8410656-9566603	12	8910656	A	G	0.0617	-0.034228	0.004626	NA	NA	2.60e-11	10.586	1004390	8	?--?-+----	0.0918876	Known	rs113748894	MODIFIER	Upstream gene	PHC1	ENSG00000111752	ENST00000544916	NA	NA	0.9267
QTL_MCV	Hematopoietic	Mean Corpuscular Volume	Quantitative	ALL	12:87531734-90196509	12	88417912	C	T	0.6343	0.029053	0.002033	NA	NA	9.12e-49	48.04	1140180	10	+++++-++++	0.34561	Known	rs4842610	MODIFIER	Intron	-	ENSG00000289384	ENST00000702769	NA	NA	0.52421
QTL_MCV	Hematopoietic	Mean Corpuscular Volume	Quantitative	ALL	12:92799685-94767198	12	93355349	G	T	0.3087	0.020656	0.001987	NA	NA	6.85e-24	23.164	1140180	10	++++++-++-	0.42746	Known	rs6538413	MODIFIER	Intron	-	ENSG00000257252	ENST00000548890	NA	NA	0.88311
QTL_MCV	Hematopoietic	Mean Corpuscular Volume	Quantitative	ALL	12:94949868-95968449	12	95449868	A	G	0.3473	-0.011957	0.001996	NA	NA	8.60e-10	9.066	1140180	10	-+-------+	1.90621e-06	Known	rs2658689	MODIFIER	Intergenic	-	-	-	NA	NA	0.45528
QTL_MCV	Hematopoietic	Mean Corpuscular Volume	Quantitative	ALL	13:108224645-110340279	13	109755468	C	A	0.3213	0.025792	0.001961	NA	NA	4.16e-37	36.381	1140180	10	++++++++++	0.0758467	Known	rs2289047	MODIFIER	3'UTR	IRS2	ENSG00000185950	ENST00000375856	NA	NA	0.55998
QTL_MCV	Hematopoietic	Mean Corpuscular Volume	Quantitative	ALL	13:112175099-114651652	13	113220766	C	T	0.2232	-0.026421	0.002378	NA	NA	1.19e-26	25.926	1140180	10	---+------	0.853154	Known	rs56129102	MODIFIER	Intron	CUL4A	ENSG00000139842	ENST00000375440	NA	NA	0.99168
QTL_MCV	Hematopoietic	Mean Corpuscular Volume	Quantitative	ALL	13:27600491-28802135	13	28235724	T	C	0.1986	-0.023014	0.00242	NA	NA	3.44e-21	20.463	1140180	10	-----+---+	0.0969092	Known	rs9579170	MODIFIER	Intron	PAN3	ENSG00000152520	ENST00000380958	NA	NA	0.13938
QTL_MCV	Hematopoietic	Mean Corpuscular Volume	Quantitative	ALL	13:29867304-31005340	13	30496075	T	C	0.9084	0.063659	0.004578	NA	NA	3.23e-47	46.491	1007710	8	?++-+++?++	0.467728	Known	rs9579583	MODIFIER	Intron	HMGB1	ENSG00000189403	ENST00000405805	NA	NA	1
QTL_MCV	Hematopoietic	Mean Corpuscular Volume	Quantitative	ALL	13:31922195-33307890	13	32586568	C	A	0.3545	-0.015854	0.001992	NA	NA	5.90e-14	13.229	1140180	10	------++--	0.735183	Known	rs7994229	MODIFIER	5'UTR	PDS5B	ENSG00000083642	ENST00000315596	NA	NA	0.13976
QTL_MCV	Hematopoietic	Mean Corpuscular Volume	Quantitative	ALL	13:40036656-42563661	13	40605184	G	A	0.1756	-0.033889	0.002553	NA	NA	2.44e-39	38.613	1140180	10	---+-+++--	0.0369124	Known	rs9549238	MODIFIER	Intron	FOXO1	ENSG00000150907	ENST00000379561	NA	NA	0.15593
QTL_MCV	Hematopoietic	Mean Corpuscular Volume	Quantitative	ALL	13:48931644-49988191	13	49486540	T	G	0.7511	-0.015899	0.002282	NA	NA	5.01e-10	9.3	1140180	10	---+--+---	0.945863	Known	rs7321228	MODIFIER	Intron	SETDB2	ENSG00000136169	ENST00000611815	NA	NA	0.09818
QTL_MCV	Hematopoietic	Mean Corpuscular Volume	Quantitative	ALL	13:50377931-53077964	13	50934831	T	G	0.0281	-0.05096	0.006308	NA	NA	5.38e-17	16.269	1001760	7	?--?---?-+	0.812205	Known	rs41292768	MODIFIER	Intron	RNASEH2B	ENSG00000136104	ENST00000336617	NA	NA	0.29687
QTL_MCV	Hematopoietic	Mean Corpuscular Volume	Quantitative	ALL	13:74816592-76347570	13	75485496	G	A	0.0934	-0.056513	0.003056	NA	NA	3.14e-79	78.503	1140180	10	----------	0.0924922	Known	rs9565168	MODIFIER	Upstream gene	TBC1D4	ENSG00000136111	ENST00000377636	NA	NA	0.17256
QTL_MCV	Hematopoietic	Mean Corpuscular Volume	Quantitative	ALL	14:99614800-101237982	14	100709461	G	A	0.2186	0.023056	0.002181	NA	NA	1.29e-25	24.889	1140180	10	+++++++-+-	0.029226	Known	rs10151519	MODIFIER	Intergenic	-	-	-	NA	NA	0.60606
QTL_MCV	Hematopoietic	Mean Corpuscular Volume	Quantitative	ALL	14:101451576-104088484	14	102514656	G	C	0.6831	0.030995	0.002078	NA	NA	1.21e-47	46.917	1140180	10	++++++-+++	0.607829	Known	rs1998422	MODIFIER	Upstream gene	ANKRD9	ENSG00000156381	ENST00000286918	NA	NA	0.9061
QTL_MCV	Hematopoietic	Mean Corpuscular Volume	Quantitative	ALL	14:104740837-105804719	14	105269772	A	G	0.2808	-0.021791	0.002082	NA	NA	5.16e-23	22.288	1140180	10	---+--+---	0.00549236	Known	rs2816627	MODIFIER	Intron	BRF1	ENSG00000185024	ENST00000547530	NA	NA	0.12377
QTL_MCV	Hematopoietic	Mean Corpuscular Volume	Quantitative	ALL	14:22406042-23547226	14	23025068	A	G	0.3072	-0.030098	0.002286	NA	NA	2.11e-39	38.675	1140180	10	----------	0.25522	Known	rs8013143	MODIFIER	Downstream gene	PSMB5	ENSG00000100804	ENST00000361611	NA	NA	0.36825
QTL_MCV	Hematopoietic	Mean Corpuscular Volume	Quantitative	ALL	14:23698939-24755935	14	24199940	C	T	0.014	-0.042061	0.006225	NA	NA	2.24e-11	10.65	1139220	9	---+-+?--+	0.37785	Known	rs140677890	MODIFIER	Upstream gene	TM9SF1	ENSG00000100926	ENST00000261789	NA	NA	0.62796
QTL_MCV	Hematopoietic	Mean Corpuscular Volume	Quantitative	ALL	14:30545910-31572732	14	31072732	CAAGT	C	0.0833	-0.02205	0.003687	NA	NA	4.17e-8	7.38	1140180	10	-+-+------	0.539879	Known	rs138887042	MODIFIER	Intron	AP4S1	ENSG00000100478	ENST00000542754	NA	NA	0.27695
QTL_MCV	Hematopoietic	Mean Corpuscular Volume	Quantitative	ALL	14:34244074-35499100	14	34789945	G	A	0.0946	-0.03978	0.00355	NA	NA	1.08e-26	25.967	1004390	8	?--?------	0.58421	Known	rs4982211	MODIFIER	Intron	BAZ1A	ENSG00000198604	ENST00000360310	NA	NA	0.39144
QTL_MCV	Hematopoietic	Mean Corpuscular Volume	Quantitative	ALL	14:36478847-38106081	14	37154469	ATC	A	0.2859	0.027705	0.002137	NA	NA	3.03e-38	37.519	1140180	10	++++++--++	0.161842	Known	rs57438482	MODIFIER	Intron	SLC25A21	ENSG00000183032	ENST00000331299	NA	NA	0.99071
QTL_MCV	Hematopoietic	Mean Corpuscular Volume	Quantitative	ALL	14:49841536-50847258	14	50344307	C	T	0.5165	-0.01182	0.001971	NA	NA	2.18e-8	7.662	1140180	10	-----++--+	0.840393	Known	rs1465160	MODIFIER	Intron	CDKL1	ENSG00000100490	ENST00000395834	NA	NA	0.32565
QTL_MCV	Hematopoietic	Mean Corpuscular Volume	Quantitative	ALL	14:54391947-55582021	14	55007182	T	C	0.3572	-0.012123	0.002005	NA	NA	1.05e-10	9.979	1140180	10	-++--++---	0.0681647	Known	rs9323275	MODIFIER	Intron	WDHD1	ENSG00000198554	ENST00000360586	NA	NA	0.08188
QTL_MCV	Hematopoietic	Mean Corpuscular Volume	Quantitative	ALL	14:57676650-59107418	14	58250295	G	T	0.6689	-0.024656	0.002039	NA	NA	1.38e-32	31.861	1140180	10	-------+--	0.647701	Known	rs8011191	MODIFIER	Intron	PSMA3	ENSG00000100567	ENST00000216455	NA	NA	0.17346
QTL_MCV	Hematopoietic	Mean Corpuscular Volume	Quantitative	ALL	14:63917358-65686168	14	65020976	T	C	0.4055	0.057964	0.00217	NA	NA	6.36e-165	164.196	1010340	9	?++-+++-++	0.959672	Known	rs11627485	MODIFIER	Intron	FNTB	ENSG00000257365	ENST00000246166	NA	NA	1
QTL_MCV	Hematopoietic	Mean Corpuscular Volume	Quantitative	ALL	14:67175835-68759109	14	68033447	G	A	0.2094	-0.027179	0.002366	NA	NA	2.16e-31	30.666	1140180	10	-------+--	0.0153341	Known	rs2208596	MODIFIER	Intron	RAD51B	ENSG00000182185	ENST00000471583	NA	NA	0.09433
QTL_MCV	Hematopoietic	Mean Corpuscular Volume	Quantitative	ALL	14:69049551-70412996	14	69888141	A	C	0.822	0.031262	0.002776	NA	NA	1.33e-26	25.877	1140180	10	+++++++-++	0.568511	Known	rs1958078	MODIFIER	Intron	SMOC1	ENSG00000198732	ENST00000361956	NA	NA	1
QTL_MCV	Hematopoietic	Mean Corpuscular Volume	Quantitative	ALL	14:72321964-75480176	14	73757265	C	G	0.0333	0.079949	0.006041	NA	NA	4.36e-55	54.361	1010340	9	?++-++-+++	0.597534	Known	rs114165892	MODIFIER	Intron	MIDEAS	ENSG00000156030	ENST00000423556	NA	NA	0.5283
QTL_MCV	Hematopoietic	Mean Corpuscular Volume	Quantitative	ALL	14:90905328-92048857	14	91522232	T	C	0.4249	0.012569	0.001868	NA	NA	2.19e-11	10.659	1140180	10	++-++--++-	0.199467	Known	rs11625512	MODIFIER	Intergenic	-	-	-	NA	NA	0.02988
QTL_MCV	Hematopoietic	Mean Corpuscular Volume	Quantitative	ALL	14:95026766-97078834	14	95536861	G	A	0.2545	0.024358	0.002168	NA	NA	1.00e-29	29	1140180	10	++++++--++	0.36703	Known	rs35362007	MODIFIER	Intron	GLRX5	ENSG00000182512	ENST00000331334	NA	NA	1
QTL_MCV	Hematopoietic	Mean Corpuscular Volume	Quantitative	ALL	15:30746191-31837095	15	31256793	G	T	0.0327	0.079166	0.004764	NA	NA	3.27e-64	63.485	1140180	10	+++++++-++	0.221131	Known	rs75905933	MODIFIER	Intergenic	-	-	-	NA	NA	0.79966
QTL_MCV	Hematopoietic	Mean Corpuscular Volume	Quantitative	ALL	15:32202555-33233778	15	32703097	C	A	0.2517	0.015951	0.002357	NA	NA	4.03e-11	10.394	1140180	10	+++-++--++	0.29506	Known	rs16970016	MODIFIER	Intergenic	-	-	-	NA	NA	0.11778
QTL_MCV	Hematopoietic	Mean Corpuscular Volume	Quantitative	ALL	15:36077993-37077993	15	36577993	G	A	0.382	-0.011743	0.001874	NA	NA	4.92e-8	7.308	1140180	10	-----+---+	0.454492	Known	rs12912029	MODIFIER	Upstream gene	CDIN1	ENSG00000186073	ENST00000566621	NA	NA	0.10134
QTL_MCV	Hematopoietic	Mean Corpuscular Volume	Quantitative	ALL	15:39490898-41293177	15	40008490	G	T	0.1537	0.02871	0.0028	NA	NA	3.18e-22	21.497	1140180	10	-++++++-++	0.602769	Known	rs12164905	MODIFIER	Intron	EIF2AK4	ENSG00000128829	ENST00000263791	NA	NA	0.36975
QTL_MCV	Hematopoietic	Mean Corpuscular Volume	Quantitative	ALL	15:42788447-45561032	15	44642057	T	G	0.0293	0.053721	0.006803	NA	NA	1.74e-13	12.761	1001760	7	?++?+++?++	0.227638	Known	rs75231500	MODIFIER	Intron	SPG11	ENSG00000104133	ENST00000261866	NA	NA	0.89674
QTL_MCV	Hematopoietic	Mean Corpuscular Volume	Quantitative	ALL	15:55243059-57840900	15	56253787	A	C	0.3601	-0.023927	0.001973	NA	NA	3.87e-34	33.412	1140180	10	-+-----+--	0.0631735	Known	rs2713936	MODIFIER	Downstream gene	-	ENSG00000275417	ENST00000610993	NA	NA	0.46936
QTL_MCV	Hematopoietic	Mean Corpuscular Volume	Quantitative	ALL	15:63467639-67242815	15	65728570	A	G	0.3167	-0.060851	0.002065	NA	NA	3.82e-196	195.418	1140180	10	----------	0.105114	Known	rs7497961	MODIFIER	Intron	DENND4A	ENSG00000174485	ENST00000443035	NA	NA	0.83718
QTL_MCV	Hematopoietic	Mean Corpuscular Volume	Quantitative	ALL	15:71986356-73834629	15	73306543	T	G	0.4298	0.01448	0.001869	NA	NA	1.91e-13	12.719	1140180	10	+++++-+-++	0.590513	Known	rs2680341	MODIFIER	Downstream gene	NEO1	ENSG00000067141	ENST00000261908	NA	NA	0.21597
QTL_MCV	Hematopoietic	Mean Corpuscular Volume	Quantitative	ALL	15:73938407-75721972	15	74904376	G	T	0.2793	-0.023715	0.002159	NA	NA	1.69e-26	25.773	1140180	10	-----+----	0.114882	Known	rs6495129	MODIFIER	Intron	FAM219B	ENSG00000178761	ENST00000357635	NA	NA	0.10814
QTL_MCV	Hematopoietic	Mean Corpuscular Volume	Quantitative	ALL	15:77000563-79134384	15	78533838	G	A	0.6689	-0.016287	0.001966	NA	NA	1.91e-18	17.719	1140180	10	---+--+---	0.519616	Known	rs931794	MODIFIER	3'UTR	HYKK	ENSG00000188266	ENST00000388988	NA	NA	0.21621
QTL_MCV	Hematopoietic	Mean Corpuscular Volume	Quantitative	ALL	15:81050990-82544210	15	81578279	T	C	0.3346	-0.019851	0.002098	NA	NA	1.07e-19	18.972	1140180	10	-----+-+--	0.53106	Known	rs2672092	MODIFIER	Intron	-	ENSG00000259594	ENST00000558141	NA	NA	0.55426
QTL_MCV	Hematopoietic	Mean Corpuscular Volume	Quantitative	ALL	15:84101315-86284554	15	84616322	C	T	0.016	0.045924	0.006818	NA	NA	1.22e-11	10.913	1140180	10	++++++-+++	0.333973	Known	rs118149048	MODIFIER	Intron	ZSCAN2	ENSG00000176371	ENST00000546148	NA	NA	0.20254
QTL_MCV	Hematopoietic	Mean Corpuscular Volume	Quantitative	ALL	15:88146980-89159638	15	88653473	T	C	0.243	-0.014167	0.002149	NA	NA	6.31e-11	10.2	1140180	10	------++--	0.199471	Known	rs12442239	MODIFIER	Intron	ISG20	ENSG00000172183	ENST00000306072	NA	NA	0.67932
QTL_MCV	Hematopoietic	Mean Corpuscular Volume	Quantitative	ALL	15:90362916-91364764	15	90862958	G	A	0.5509	-0.012523	0.001997	NA	NA	2.22e-8	7.654	1140180	10	----------	0.0624234	Known	rs7167085	MODIFIER	Intergenic	-	-	-	NA	NA	0.36243
QTL_MCV	Hematopoietic	Mean Corpuscular Volume	Quantitative	ALL	16:13929724-16008509	16	14534341	C	T	0.1874	0.019342	0.002784	NA	NA	4.25e-10	9.371	1010340	9	?+++++-+++	0.0263088	Known	rs4346222	MODIFIER	Intron	PARN	ENSG00000140694	ENST00000437198	NA	NA	0.08684
QTL_MCV	Hematopoietic	Mean Corpuscular Volume	Quantitative	ALL	16:1-11870406	16	249924	A	G	0.013	-0.757438	0.009024	NA	NA	4.80e-1531	1530.32	1000810	6	?--?--??-+	0.508412	Known	rs13331259	MODIFIER	Intron	FAM234A	ENSG00000167930	ENST00000399932	NA	NA	1
QTL_MCV	Hematopoietic	Mean Corpuscular Volume	Quantitative	ALL	16:27816142-32028613	16	30091839	C	A	0.4306	-0.033167	0.001866	NA	NA	3.94e-69	68.404	1140180	10	----------	3.55417e-05	Known	rs3809627	MODIFIER	Intron	TBX6	ENSG00000149922	ENST00000395224	NA	NA	1
QTL_MCV	Hematopoietic	Mean Corpuscular Volume	Quantitative	ALL	16:46341350-47341350	16	46841350	T	G	0.0262	0.046193	0.007268	NA	NA	1.53e-8	7.815	1131590	8	+++?+++?+-	0.608528	Known	rs111475141	MODIFIER	Downstream gene	CKBP1	ENSG00000260889	ENST00000565489	NA	NA	0.88917
QTL_MCV	Hematopoietic	Mean Corpuscular Volume	Quantitative	ALL	16:49318391-50634382	16	50067523	A	AG	0.6761	-0.0197	0.001961	NA	NA	1.83e-25	24.738	1140180	10	-+--------	0.339929	Known	rs56113751	MODIFIER	Intron	HEATR3	ENSG00000155393	ENST00000299192	NA	NA	0.07886
QTL_MCV	Hematopoietic	Mean Corpuscular Volume	Quantitative	ALL	16:53263996-54314649	16	53797442	C	T	0.3465	-0.020684	0.002017	NA	NA	6.10e-24	23.214	1140180	10	----------	0.223009	Known	rs72805611	MODIFIER	Intron	FTO	ENSG00000140718	ENST00000471389	NA	NA	0.19073
QTL_MCV	Hematopoietic	Mean Corpuscular Volume	Quantitative	ALL	16:57033494-58051250	16	57539817	C	A	0.3316	0.014	0.00194	NA	NA	7.03e-11	10.153	1140180	10	++++++++++	0.303538	Known	rs4783993	MODIFIER	Upstream gene	CCDC102A	ENSG00000135736	ENST00000258214	NA	NA	0.2821
QTL_MCV	Hematopoietic	Mean Corpuscular Volume	Quantitative	ALL	16:65908503-69367512	16	67184472	T	G	0.1167	0.048843	0.003324	NA	NA	2.48e-46	45.606	1140180	10	++++++++++	0.124356	Known	rs16957210	MODIFIER	Upstream gene	KIAA0895L	ENSG00000196123	ENST00000563902	NA	NA	0.4769
QTL_MCV	Hematopoietic	Mean Corpuscular Volume	Quantitative	ALL	16:71518449-72606654	16	72045090	TG	T	0.1977	-0.016531	0.00228	NA	NA	2.74e-11	10.563	1140180	10	-------+--	0.933303	Known	rs35283911	MODIFIER	Upstream gene	-	ENSG00000289937	ENST00000701863	NA	NA	0.87711
QTL_MCV	Hematopoietic	Mean Corpuscular Volume	Quantitative	ALL	16:74126276-75886852	16	74643066	T	C	0.4115	0.012445	0.001881	NA	NA	7.92e-10	9.101	1140180	10	+++++--+++	0.509802	Known	rs28616016	MODIFIER	Intron	RFWD3	ENSG00000168411	ENST00000361070	NA	NA	0.26634
QTL_MCV	Hematopoietic	Mean Corpuscular Volume	Quantitative	ALL	16:80499761-81606827	16	81037092	A	G	0.7977	0.017276	0.002356	NA	NA	1.11e-12	11.955	1140180	10	+++++---++	0.105419	Known	rs2602431	MODIFIER	Intron	ATMIN	ENSG00000166454	ENST00000299575	NA	NA	0.5137
QTL_MCV	Hematopoietic	Mean Corpuscular Volume	Quantitative	ALL	16:87306145-90565393	16	87852939	C	T	0.2879	0.033695	0.00213	NA	NA	1.70e-59	58.77	1140180	10	++++++-+++	1.62263e-06	Known	rs66480687	MODIFIER	Intron	SLC7A5	ENSG00000103257	ENST00000261622	NA	NA	0.9924
QTL_MCV	Hematopoietic	Mean Corpuscular Volume	Quantitative	ALL	17:1379658-2907317	17	1879658	A	G	0.0994	-0.027127	0.003603	NA	NA	8.80e-12	11.055	1004390	8	?--?------	0.812624	Known	rs5030755	MODERATE	Missense	RPA1	ENSG00000132383	ENST00000254719	c.1051A>G	p.Thr351Ala	0.85362
QTL_MCV	Hematopoietic	Mean Corpuscular Volume	Quantitative	ALL	17:16119608-19140396	17	18249987	A	G	0.5869	0.016045	0.001953	NA	NA	4.66e-15	14.331	1140180	10	++++++++++	0.614542	Known	rs2473657	MODIFIER	Intron	FLII	ENSG00000177731	ENST00000327031	NA	NA	0.49874
QTL_MCV	Hematopoietic	Mean Corpuscular Volume	Quantitative	ALL	17:19200763-21881361	17	20011086	T	A	0.4682	0.044901	0.001933	NA	NA	8.82e-128	127.055	1140180	10	++++++++++	0.0564807	Known	rs1860302	MODIFIER	Intron	SPECC1	ENSG00000128487	ENST00000395527	NA	NA	0.48897
QTL_MCV	Hematopoietic	Mean Corpuscular Volume	Quantitative	ALL	17:27990097-29513324	17	28851743	C	T	0.2317	0.045633	0.002121	NA	NA	1.55e-117	116.809	1140180	10	++++++++++	0.915018	Known	rs9892942	MODIFIER	Upstream gene	ERAL1	ENSG00000132591	ENST00000254928	NA	NA	0.70356
QTL_MCV	Hematopoietic	Mean Corpuscular Volume	Quantitative	ALL	17:29840250-31526613	17	30935755	T	C	0.2017	0.037804	0.002418	NA	NA	4.58e-59	58.339	1140180	10	+++-+-++++	0.156685	Known	rs7208859	MODIFIER	Intron	ADAP2	ENSG00000184060	ENST00000330889	NA	NA	1
QTL_MCV	Hematopoietic	Mean Corpuscular Volume	Quantitative	ALL	17:38708885-40832918	17	39559298	G	T	0.8485	0.035133	0.002601	NA	NA	3.33e-40	39.478	1140180	10	++++++++++	0.178189	Known	rs6503521	MODIFIER	Intron	CDK12	ENSG00000167258	ENST00000558240	NA	NA	0.08476
QTL_MCV	Hematopoietic	Mean Corpuscular Volume	Quantitative	ALL	17:41298395-42914445	17	42138534	T	C	0.2735	0.023059	0.002187	NA	NA	5.08e-25	24.295	1140180	10	++++++-++-	0.162045	Known	rs12603327	MODIFIER	Intron	RAB5C	ENSG00000108774	ENST00000346213	NA	NA	0.05032
QTL_MCV	Hematopoietic	Mean Corpuscular Volume	Quantitative	ALL	17:43502562-44751253	17	44251253	G	A	0.007	-0.069804	0.00806	NA	NA	5.24e-16	15.281	1133890	9	-----?---+	0.302666	Known	rs2285644	MODERATE	Missense	SLC4A1	ENSG00000004939	ENST00000262418	c.2561C>T	p.Pro854Leu	0.99661
QTL_MCV	Hematopoietic	Mean Corpuscular Volume	Quantitative	ALL	17:44886127-50369294	17	46111701	A	G	0.4159	-0.026989	0.001849	NA	NA	3.29e-50	49.483	1140180	10	-----+----	0.096168	Known	rs7225002	MODIFIER	Intron	KANSL1	ENSG00000120071	ENST00000432791	NA	NA	0.76941
QTL_MCV	Hematopoietic	Mean Corpuscular Volume	Quantitative	ALL	17:4521652-5521652	17	5021652	T	C	0.029	-0.038164	0.006582	NA	NA	4.18e-8	7.379	1001760	7	?+-?-+-?--	0.440612	Known	rs117100864	MODIFIER	Intron	KIF1C	ENSG00000129250	ENST00000320785	NA	NA	0.6464
QTL_MCV	Hematopoietic	Mean Corpuscular Volume	Quantitative	ALL	17:54481377-55693459	17	55098341	G	A	0.2172	0.01767	0.002228	NA	NA	4.65e-13	12.333	1140180	10	+++++-++++	0.391313	Known	rs8076086	MODIFIER	Intron	STXBP4	ENSG00000166263	ENST00000376352	NA	NA	0.21267
QTL_MCV	Hematopoietic	Mean Corpuscular Volume	Quantitative	ALL	17:56705516-57705516	17	57205516	G	A	0.4682	0.011445	0.001982	NA	NA	5.60e-9	8.252	1140180	10	++++++++++	0.292666	Known	rs4794709	MODIFIER	Intron	-	ENSG00000285785	ENST00000649027	NA	NA	0.98432
QTL_MCV	Hematopoietic	Mean Corpuscular Volume	Quantitative	ALL	17:57781068-60468885	17	58358748	C	T	0.1391	0.030359	0.003078	NA	NA	7.11e-21	20.148	1010340	9	?++-+++-+-	0.66431	Known	rs34523089	MODERATE	Missense	RNF43	ENSG00000108375	ENST00000407977	c.1028G>A	p.Arg343His	0.07983
QTL_MCV	Hematopoietic	Mean Corpuscular Volume	Quantitative	ALL	17:61111174-62617378	17	61890579	C	T	0.2754	-0.018719	0.002069	NA	NA	4.61e-19	18.336	1140180	10	---+--+---	0.341836	Known	rs2014444	MODIFIER	Intron	INTS2	ENSG00000108506	ENST00000251334	NA	NA	0.35248
QTL_MCV	Hematopoietic	Mean Corpuscular Volume	Quantitative	ALL	17:67280706-69928367	17	69085137	A	G	0.0196	0.103973	0.008172	NA	NA	2.07e-35	34.684	986948	5	?++?+?+?+?	0.833547	Known	rs77542162	MODERATE	Missense	ABCA6	ENSG00000154262	ENST00000284425	c.4075T>C	p.Cys1359Arg	1
QTL_MCV	Hematopoietic	Mean Corpuscular Volume	Quantitative	ALL	17:6965085-8420168	17	7668434	T	G	0.0106	-0.133619	0.010671	NA	NA	1.75e-34	33.757	1000810	6	?--?--??-+	0.172925	Known	rs78378222	MODIFIER	3'UTR	TP53	ENSG00000141510	ENST00000269305	NA	NA	1
QTL_MCV	Hematopoietic	Mean Corpuscular Volume	Quantitative	ALL	17:72677331-73759604	17	73212508	GC	G	0.6051	0.012865	0.001899	NA	NA	3.02e-14	13.521	1140180	10	+++-+--+++	0.754085	Known	rs10717516	MODIFIER	Downstream gene	COG1	ENSG00000166685	ENST00000299886	NA	NA	0.05927
QTL_MCV	Hematopoietic	Mean Corpuscular Volume	Quantitative	ALL	17:75880071-76985046	17	76407913	C	T	0.1233	-0.022854	0.002811	NA	NA	4.96e-16	15.305	1140180	10	----------	0.171182	Known	rs61028962	MODIFIER	Intron	UBE2O	ENSG00000175931	ENST00000319380	NA	NA	0.86077
QTL_MCV	Hematopoietic	Mean Corpuscular Volume	Quantitative	ALL	17:77616074-78853868	17	78125783	A	G	0.2404	-0.047171	0.002165	NA	NA	8.15e-118	117.089	1140180	10	-----+----	0.167433	Known	rs2748427	MODERATE	Missense	TMC6	ENSG00000141524	ENST00000590602	c.373T>C	p.Trp125Arg	1
QTL_MCV	Hematopoietic	Mean Corpuscular Volume	Quantitative	ALL	17:80978397-83079866	17	82521001	G	A	0.0672	-0.043518	0.00404	NA	NA	5.02e-25	24.299	1140180	10	----------	0.626797	Known	rs73369896	MODIFIER	Intron	FOXK2	ENSG00000141568	ENST00000335255	NA	NA	0.50426
QTL_MCV	Hematopoietic	Mean Corpuscular Volume	Quantitative	ALL	18:12273554-13582783	18	12876398	T	G	0.6404	0.014807	0.001995	NA	NA	4.38e-12	11.358	1140180	10	+++-++++++	0.0589224	Known	rs63746461	MODIFIER	Intron	PTPN2	ENSG00000175354	ENST00000309660	NA	NA	0.21389
QTL_MCV	Hematopoietic	Mean Corpuscular Volume	Quantitative	ALL	18:25510239-26610737	18	26010239	A	G	0.2694	0.01487	0.00239	NA	NA	6.32e-11	10.199	1010340	9	?-+++-+++-	0.775339	Known	rs2959356	MODIFIER	Intergenic	-	-	-	NA	NA	0.16164
QTL_MCV	Hematopoietic	Mean Corpuscular Volume	Quantitative	ALL	18:3107579-4156607	18	3651812	T	G	0.2684	0.013922	0.002152	NA	NA	1.62e-9	8.791	1140180	10	+++-++--++	0.793363	Known	rs7407835	MODIFIER	Intron	DLGAP1	ENSG00000170579	ENST00000315677	NA	NA	0.18247
QTL_MCV	Hematopoietic	Mean Corpuscular Volume	Quantitative	ALL	18:35418220-36565181	18	36024401	C	A	0.2186	-0.017136	0.002212	NA	NA	5.27e-13	12.278	1140180	10	---------+	0.673864	Known	rs28379448	MODIFIER	Intron	RPRD1A	ENSG00000141425	ENST00000399022	NA	NA	0.05955
QTL_MCV	Hematopoietic	Mean Corpuscular Volume	Quantitative	ALL	18:43888599-45120999	18	44460061	G	C	0.1305	-0.025905	0.002636	NA	NA	1.75e-21	20.758	1140180	10	-----+-+--	0.665309	Known	rs11082384	MODIFIER	Intron	LINC01478	ENSG00000267337	ENST00000657927	NA	NA	0.23936
QTL_MCV	Hematopoietic	Mean Corpuscular Volume	Quantitative	ALL	18:45216821-46803524	18	46235454	A	T	0.6604	-0.063529	0.001999	NA	NA	4.45e-239	238.351	1140180	10	----------	0.191558	Known	rs12962307	MODIFIER	Intron	C18orf25	ENSG00000152242	ENST00000615052	NA	NA	0.22436
QTL_MCV	Hematopoietic	Mean Corpuscular Volume	Quantitative	ALL	18:48022886-49429098	18	48927093	T	C	0.5465	0.015308	0.001918	NA	NA	1.27e-13	12.896	1140180	10	+++-+--+++	0.10536	Known	rs4939827	MODIFIER	Intron	SMAD7	ENSG00000101665	ENST00000262158	NA	NA	0.56153
QTL_MCV	Hematopoietic	Mean Corpuscular Volume	Quantitative	ALL	18:53629977-54750090	18	54249035	TC	T	0.3358	-0.017986	0.002099	NA	NA	6.92e-17	16.16	1140180	10	------++--	0.671891	Known	rs61102353	MODIFIER	Intergenic	-	-	-	NA	NA	0.11434
QTL_MCV	Hematopoietic	Mean Corpuscular Volume	Quantitative	ALL	18:57071588-58098624	18	57571588	A	G	0.0965	-0.022039	0.002914	NA	NA	4.00e-12	11.398	1140180	10	---+-+----	0.318252	Known	rs2272783	MODIFIER	Intron	FECH	ENSG00000066926	ENST00000262093	NA	NA	0.99343
QTL_MCV	Hematopoietic	Mean Corpuscular Volume	Quantitative	ALL	18:59066785-60177958	18	59661164	G	A	0.1144	-0.034239	0.003356	NA	NA	3.58e-22	21.446	1010340	9	?-----++-+	0.630368	Known	rs72966926	MODIFIER	Intron	CCBE1	ENSG00000183287	ENST00000439986	NA	NA	1
QTL_MCV	Hematopoietic	Mean Corpuscular Volume	Quantitative	ALL	18:62659110-63753621	18	63253621	C	T	0.0211	0.101193	0.008194	NA	NA	1.23e-33	32.912	1001760	7	?-+?+-+?+-	0.592221	Known	rs17758695	MODIFIER	Intron	BCL2	ENSG00000171791	ENST00000333681	NA	NA	1
QTL_MCV	Hematopoietic	Mean Corpuscular Volume	Quantitative	ALL	18:158423-1172836	18	658423	A	G	0.2316	0.01664	0.002438	NA	NA	8.12e-12	11.091	1140180	10	+-+++--+++	0.935527	Known	rs3891167	MODIFIER	Intron	TYMS	ENSG00000176890	ENST00000323274	NA	NA	0.39977
QTL_MCV	Hematopoietic	Mean Corpuscular Volume	Quantitative	ALL	18:69402328-70688842	18	70188842	G	A	0.0066	-0.098946	0.014687	NA	NA	6.39e-10	9.195	994530	5	?-+?-???--	0.941866	Known	rs145037750	MODIFIER	Intron	RTTN	ENSG00000176225	ENST00000640769	NA	NA	0.75796
QTL_MCV	Hematopoietic	Mean Corpuscular Volume	Quantitative	ALL	18:79181822-80195871	18	79695871	C	T	0.5321	-0.012055	0.001853	NA	NA	1.12e-8	7.952	1140180	10	-----+-+-+	0.283457	Known	rs558700	MODIFIER	Intron	CTDP1	ENSG00000060069	ENST00000613122	NA	NA	0.21335
QTL_MCV	Hematopoietic	Mean Corpuscular Volume	Quantitative	ALL	19:511216-2492519	19	1056493	G	C	0.8182	-0.027658	0.002325	NA	NA	3.26e-32	31.487	1140180	10	-----+----	0.338352	Known	rs3752246	MODERATE	Missense	ABCA7	ENSG00000064687	ENST00000263094	c.4580G>C	p.Gly1527Ala	0.8562
QTL_MCV	Hematopoietic	Mean Corpuscular Volume	Quantitative	ALL	19:9956536-13659162	19	12888644	C	T	0.3612	0.073135	0.002	NA	NA	8.62e-316	315.064	1140180	10	++++++++++	0.00386603	Known	rs8110787	MODIFIER	Upstream gene	GCDH	ENSG00000105607	ENST00000222214	NA	NA	0.51573
QTL_MCV	Hematopoietic	Mean Corpuscular Volume	Quantitative	ALL	19:13902264-19191508	19	17141573	T	TC	0.4255	0.026542	0.001881	NA	NA	3.28e-45	44.484	1140180	10	++++++++++	0.0206306	Known	rs59922977	MODIFIER	Intron	MYO9B	ENSG00000099331	ENST00000682292	NA	NA	0.35179
QTL_MCV	Hematopoietic	Mean Corpuscular Volume	Quantitative	ALL	19:20836159-22771815	19	21522043	G	A	0.5698	-0.012612	0.001845	NA	NA	3.28e-10	9.485	1140180	10	----------	0.228167	Known	rs8110814	MODIFIER	Intron	ZNF429	ENSG00000197013	ENST00000358491	NA	NA	0.12614
QTL_MCV	Hematopoietic	Mean Corpuscular Volume	Quantitative	ALL	19:32038740-35959762	19	33263642	C	T	0.0675	-0.137241	0.003879	NA	NA	1.20e-277	276.919	1140180	10	-------+--	1.93604e-06	Known	rs78744187	MODIFIER	Intergenic	-	-	-	NA	NA	1
QTL_MCV	Hematopoietic	Mean Corpuscular Volume	Quantitative	ALL	19:3450230-7713489	19	4454086	C	T	0.2237	-0.076036	0.002385	NA	NA	1.41e-231	230.849	1140180	10	-------+--	0.0734078	Known	rs1127888	MODERATE	Missense	UBXN6	ENSG00000167671	ENST00000301281	c.91G>A	p.Ala31Thr	0.79561
QTL_MCV	Hematopoietic	Mean Corpuscular Volume	Quantitative	ALL	19:39772959-41831710	19	41264985	A	G	0.2536	0.017969	0.002135	NA	NA	3.73e-15	14.428	1140180	10	++++++--++	0.777948	Known	rs12983339	MODIFIER	Intron	HNRNPUL1	ENSG00000105323	ENST00000392006	NA	NA	0.41608
QTL_MCV	Hematopoietic	Mean Corpuscular Volume	Quantitative	ALL	19:43231365-44274629	19	43774629	G	A	0.2533	-0.034887	0.002384	NA	NA	4.14e-46	45.383	1140180	10	-----++---	8.92932e-06	Known	rs563995	LOW	Splice polypyrimidine tract	KCNN4	ENSG00000104783	ENST00000648319	NA	NA	0.99997
QTL_MCV	Hematopoietic	Mean Corpuscular Volume	Quantitative	ALL	19:45154804-46414171	19	45841362	G	A	0.0924	-0.0365	0.003597	NA	NA	5.80e-24	23.236	1010340	9	?----++---	0.935696	Known	rs112655992	MODIFIER	Intron	SYMPK	ENSG00000125755	ENST00000245934	NA	NA	0.35602
QTL_MCV	Hematopoietic	Mean Corpuscular Volume	Quantitative	ALL	19:46582827-47732618	19	47232618	T	C	0.0354	-0.036194	0.005973	NA	NA	1.37e-8	7.862	1001760	7	?+-?---?-+	0.796666	Known	rs45607935	MODIFIER	Upstream gene	BBC3	ENSG00000105327	ENST00000439096	NA	NA	0.26306
QTL_MCV	Hematopoietic	Mean Corpuscular Volume	Quantitative	ALL	19:48367562-50177009	19	48871431	G	A	0.0298	0.043136	0.006404	NA	NA	8.28e-10	9.082	1004390	8	?++?+++++-	0.706431	Known	rs62127977	MODIFIER	Upstream gene	PLEKHA4	ENSG00000105559	ENST00000263265	NA	NA	0.45945
QTL_MCV	Hematopoietic	Mean Corpuscular Volume	Quantitative	ALL	19:57917685-59091012	19	58553371	G	GT	0.3594	-0.017763	0.002603	NA	NA	4.73e-10	9.325	1010340	9	?-----+---	0.197775	Known	rs373068837	MODIFIER	Intron	CHMP2A	ENSG00000130724	ENST00000312547	NA	NA	0.20827
QTL_MCV	Hematopoietic	Mean Corpuscular Volume	Quantitative	ALL	19:7849265-8983854	19	8390000	T	C	0.0275	0.079491	0.006702	NA	NA	4.64e-41	40.334	1001760	7	?-+?+-+?++	0.718927	Known	rs78442043	MODIFIER	Upstream gene	RAB11B	ENSG00000185236	ENST00000328024	NA	NA	0.35182
QTL_MCV	Hematopoietic	Mean Corpuscular Volume	Quantitative	ALL	20:1449016-2450936	20	1950936	A	C	0.4251	-0.01273	0.001979	NA	NA	7.33e-9	8.135	1140180	10	------++--	0.646427	Known	rs6045615	MODIFIER	Intron	PDYN-AS1	ENSG00000233896	ENST00000446562	NA	NA	0.44833
QTL_MCV	Hematopoietic	Mean Corpuscular Volume	Quantitative	ALL	20:17439515-18492712	20	17954916	T	G	0.1084	-0.019303	0.003195	NA	NA	1.70e-8	7.769	1140180	10	---+---+-+	0.932942	Known	rs55981157	MODIFIER	Intron	SNX5	ENSG00000089006	ENST00000377759	NA	NA	0.17701
QTL_MCV	Hematopoietic	Mean Corpuscular Volume	Quantitative	ALL	20:20651463-22011448	20	21309668	G	A	0.0477	0.047033	0.004987	NA	NA	1.20e-18	17.921	1004390	8	?++?++--+-	0.220069	Known	rs62217924	MODIFIER	Intron	XRN2	ENSG00000088930	ENST00000377191	NA	NA	0.35603
QTL_MCV	Hematopoietic	Mean Corpuscular Volume	Quantitative	ALL	20:24546890-26795341	20	25562779	A	C	0.3242	0.017606	0.00228	NA	NA	1.17e-12	11.933	1010340	9	?++++++-++	0.510323	Known	rs8182757	MODIFIER	Intron	NINL	ENSG00000101004	ENST00000278886	NA	NA	0.73858
QTL_MCV	Hematopoietic	Mean Corpuscular Volume	Quantitative	ALL	20:3259248-5515350	20	3767112	T	G	0.0929	0.038698	0.003384	NA	NA	2.67e-28	27.573	1140180	10	+++++--+++	0.338675	Known	rs75077214	MODIFIER	Intron	C20orf27	ENSG00000101220	ENST00000379772	NA	NA	0.96119
QTL_MCV	Hematopoietic	Mean Corpuscular Volume	Quantitative	ALL	20:29685875-35920820	20	31715496	C	T	0.2448	0.042537	0.002492	NA	NA	1.85e-63	62.734	1010340	9	?++++++++-	0.50866	Known	rs6060870	MODIFIER	Intron	BCL2L1	ENSG00000171552	ENST00000307677	NA	NA	0.05608
QTL_MCV	Hematopoietic	Mean Corpuscular Volume	Quantitative	ALL	20:37532532-38587048	20	38069461	A	G	0.2022	0.013983	0.002423	NA	NA	2.87e-8	7.542	1140180	10	+++-++-+++	0.891625	Known	rs6013812	MODIFIER	Intron	RPRD1B	ENSG00000101413	ENST00000373433	NA	NA	0.08669
QTL_MCV	Hematopoietic	Mean Corpuscular Volume	Quantitative	ALL	20:39310129-40514382	20	39923465	A	T	0.3942	0.022419	0.001901	NA	NA	7.57e-31	30.121	1140180	10	++++++++++	0.346506	Known	rs2224539	MODIFIER	Intergenic	-	-	-	NA	NA	0.80029
QTL_MCV	Hematopoietic	Mean Corpuscular Volume	Quantitative	ALL	20:43072296-44838754	20	44028908	T	C	0.7185	0.021748	0.002021	NA	NA	3.39e-27	26.47	1140180	10	++++++++++	0.154951	Known	rs6031304	MODIFIER	Intron	TOX2	ENSG00000124191	ENST00000341197	NA	NA	0.21135
QTL_MCV	Hematopoietic	Mean Corpuscular Volume	Quantitative	ALL	20:45270450-46645322	20	45947863	T	C	0.1458	0.033629	0.002852	NA	NA	6.20e-30	29.207	1140180	10	+++++-++++	0.956985	Known	rs7679	MODIFIER	3'UTR	PCIF1	ENSG00000100982	ENST00000372409	NA	NA	0.14714
QTL_MCV	Hematopoietic	Mean Corpuscular Volume	Quantitative	ALL	20:46859952-47867834	20	47363068	G	A	0.2078	0.01547	0.002401	NA	NA	6.78e-9	8.169	1140180	10	+++-+-+-++	0.882996	Known	rs60507680	MODIFIER	Upstream gene	-	ENSG00000289895	ENST00000701433	NA	NA	0.19747
QTL_MCV	Hematopoietic	Mean Corpuscular Volume	Quantitative	ALL	20:48250065-49382584	20	48794919	C	T	0.3621	-0.0177	0.002022	NA	NA	1.47e-18	17.833	1140180	10	---+--+---	0.201177	Known	rs2208590	MODIFIER	Intron	PREX1	ENSG00000124126	ENST00000371941	NA	NA	0.45767
QTL_MCV	Hematopoietic	Mean Corpuscular Volume	Quantitative	ALL	20:49956099-51090815	20	50483272	C	T	0.5246	-0.017293	0.001891	NA	NA	3.99e-20	19.399	1140180	10	-------+-+	0.503455	Known	rs4811073	MODIFIER	Downstream gene	COX6CP2	ENSG00000231715	ENST00000444980	NA	NA	0.42612
QTL_MCV	Hematopoietic	Mean Corpuscular Volume	Quantitative	ALL	20:51921433-54449370	20	53605567	C	T	0.0126	0.138864	0.010401	NA	NA	2.10e-38	37.677	1000810	6	?++?+-??+-	0.0531149	Known	rs151305716	MODIFIER	Upstream gene	-	ENSG00000235415	ENST00000444112	NA	NA	1
QTL_MCV	Hematopoietic	Mean Corpuscular Volume	Quantitative	ALL	20:54618024-55649305	20	55118024	G	A	0.0496	-0.00668	0.005863	NA	NA	2.69e-9	8.571	1010340	9	?---+---+-	0.500007	Known	rs73624179	MODIFIER	Intergenic	-	-	-	NA	NA	0.3439
QTL_MCV	Hematopoietic	Mean Corpuscular Volume	Quantitative	ALL	20:55881651-58081259	20	57415349	T	C	0.5182	0.080298	0.001895	NA	NA	2.28e-403	402.643	1140180	10	++++++++++	1.09329e-05	Known	rs737092	MODIFIER	Intergenic	-	-	-	NA	NA	1
QTL_MCV	Hematopoietic	Mean Corpuscular Volume	Quantitative	ALL	20:58519629-59522916	20	59022915	A	C	0.0577	-0.025574	0.003966	NA	NA	6.46e-9	8.19	1140180	10	-----+++--	0.0493426	Known	rs463312	MODERATE	Missense	TUBB1	ENSG00000101162	ENST00000217133	c.128A>C	p.Gln43Pro	0.46508
QTL_MCV	Hematopoietic	Mean Corpuscular Volume	Quantitative	ALL	20:62320857-64630346	20	63731602	G	T	0.2059	0.023282	0.002654	NA	NA	6.92e-19	18.16	1010340	9	?-+++-+++-	0.112887	Known	rs6122157	MODIFIER	Intron	ZGPAT	ENSG00000197114	ENST00000355969	NA	NA	0.43273
QTL_MCV	Hematopoietic	Mean Corpuscular Volume	Quantitative	ALL	20:8122080-9153086	20	8626779	T	G	0.3543	-0.017726	0.001961	NA	NA	1.50e-19	18.825	1140180	10	-----+----	0.827242	Known	rs4419296	MODIFIER	Intron	PLCB1	ENSG00000182621	ENST00000338037	NA	NA	0.26287
QTL_MCV	Hematopoietic	Mean Corpuscular Volume	Quantitative	ALL	21:32876051-34416528	21	33753992	G	A	0.3536	-0.041686	0.001941	NA	NA	1.13e-107	106.948	1140180	10	------+--+	9.31921e-05	Known	rs2834257	MODIFIER	Intron	ITSN1	ENSG00000205726	ENST00000381318	NA	NA	0.27345
QTL_MCV	Hematopoietic	Mean Corpuscular Volume	Quantitative	ALL	21:34468099-35598879	21	34979594	T	C	0.405	-0.018279	0.001942	NA	NA	8.33e-22	21.079	1140180	10	-----++---	0.000721908	Known	rs2834712	MODIFIER	Intron	RUNX1	ENSG00000159216	ENST00000675419	NA	NA	0.74273
QTL_MCV	Hematopoietic	Mean Corpuscular Volume	Quantitative	ALL	21:36868522-37868522	21	37368522	A	G	0.2067	0.014672	0.00236	NA	NA	2.15e-9	8.667	1140180	10	+++-+++++-	0.805266	Known	rs12483205	MODIFIER	Intron	DYRK1A	ENSG00000157540	ENST00000647188	NA	NA	0.99141
QTL_MCV	Hematopoietic	Mean Corpuscular Volume	Quantitative	ALL	21:37965463-39594818	21	38466112	T	A	0.507	-0.017524	0.00203	NA	NA	1.73e-17	16.761	1140180	10	------++--	0.516659	Known	rs2836422	MODIFIER	Intron	ERG	ENSG00000157554	ENST00000288319	NA	NA	0.99972
QTL_MCV	Hematopoietic	Mean Corpuscular Volume	Quantitative	ALL	21:42912895-44215504	21	43582448	A	C	0.5619	-0.019046	0.002134	NA	NA	4.49e-18	17.348	1010340	9	?----+----	0.188768	Known	rs4997353	MODIFIER	Intron	HSF2BP	ENSG00000160207	ENST00000291560	NA	NA	0.05332
QTL_MCV	Hematopoietic	Mean Corpuscular Volume	Quantitative	ALL	21:44259044-45396423	21	44849611	G	A	0.1299	0.045158	0.002975	NA	NA	2.25e-49	48.647	1140180	10	++++++++++	0.294541	Known	rs741951	MODIFIER	3'UTR	PTTG1IP	ENSG00000183255	ENST00000330938	NA	NA	0.90577
QTL_MCV	Hematopoietic	Mean Corpuscular Volume	Quantitative	ALL	21:46040924-47040924	21	46540924	C	A	0.3157	0.010514	0.001983	NA	NA	4.05e-8	7.392	1140180	10	+-+++---+-	0.209365	Known	rs8132725	MODIFIER	Intron	DIP2A	ENSG00000160305	ENST00000417564	NA	NA	0.16798
QTL_MCV	Hematopoietic	Mean Corpuscular Volume	Quantitative	ALL	22:20944062-22341721	22	21622645	T	C	0.2704	-0.054563	0.002063	NA	NA	7.72e-160	159.112	1140180	10	-----+----	0.0031591	Known	rs7444	MODIFIER	3'UTR	UBE2L3	ENSG00000185651	ENST00000342192	NA	NA	0.41802
QTL_MCV	Hematopoietic	Mean Corpuscular Volume	Quantitative	ALL	22:23510888-24982773	22	24218445	GA	G	0.1797	0.017983	0.002504	NA	NA	1.44e-12	11.842	1140180	10	+++++++-+-	0.673914	Known	rs59850892	MODIFIER	Downstream gene	GGT5	ENSG00000099998	ENST00000327365	NA	NA	0.15444
QTL_MCV	Hematopoietic	Mean Corpuscular Volume	Quantitative	ALL	22:27112323-28294426	22	27785411	C	T	0.5032	0.01796	0.00196	NA	NA	8.81e-20	19.055	1140180	10	++++++++++	0.381621	Known	rs2283847	MODIFIER	Intron	MN1	ENSG00000169184	ENST00000302326	NA	NA	1
QTL_MCV	Hematopoietic	Mean Corpuscular Volume	Quantitative	ALL	22:28326108-31035320	22	30153618	T	G	0.0854	0.054638	0.00375	NA	NA	7.40e-51	50.131	1010340	9	?++-+---++	0.43081	Known	rs73883377	MODIFIER	Intron	HORMAD2	ENSG00000176635	ENST00000336726	NA	NA	0.03667
QTL_MCV	Hematopoietic	Mean Corpuscular Volume	Quantitative	ALL	22:31961834-33014250	22	32479884	G	A	0.6104	-0.050725	0.001925	NA	NA	1.60e-158	157.797	1140180	10	----------	0.126077	Known	rs715542	MODIFIER	Intron	FBXO7	ENSG00000100225	ENST00000266087	NA	NA	0.66896
QTL_MCV	Hematopoietic	Mean Corpuscular Volume	Quantitative	ALL	22:35320108-40907182	22	37014327	A	G	0.5736	0.07515	0.001948	NA	NA	6.70e-347	346.174	1140180	10	+++++-++++	1.85653e-05	Known	rs130605	MODIFIER	Intron	TST	ENSG00000128311	ENST00000249042	NA	NA	0.99948
QTL_MCV	Hematopoietic	Mean Corpuscular Volume	Quantitative	ALL	22:41495172-43263060	22	42717787	C	A	0.48	-0.02447	0.001958	NA	NA	2.46e-33	32.608	1140180	10	-----+----	0.00160941	Known	rs5751348	MODIFIER	Intron	A4GALT	ENSG00000128274	ENST00000642412	NA	NA	0.53419
QTL_MCV	Hematopoietic	Mean Corpuscular Volume	Quantitative	ALL	22:43428075-44499571	22	43928847	C	G	0.2493	0.021617	0.002084	NA	NA	2.78e-25	24.556	1140180	10	+-++++-+++	0.199127	Known	rs738409	MODERATE	Missense	PNPLA3	ENSG00000100344	ENST00000216180	c.444C>G	p.Ile148Met	0.37872
QTL_MCV	Hematopoietic	Mean Corpuscular Volume	Quantitative	ALL	22:44633084-45688017	22	45164826	T	C	0.6892	-0.017653	0.002053	NA	NA	4.30e-16	15.367	1140180	10	---+-+----	0.204049	Known	rs132853	MODIFIER	Intron	NUP50	ENSG00000093000	ENST00000347635	NA	NA	0.19782
QTL_MCV	Hematopoietic	Mean Corpuscular Volume	Quantitative	ALL	22:49111181-51290460	22	50533202	T	TAAAAA	0.7574	0.092429	0.002461	NA	NA	2.29e-365	364.639	1010340	9	?++-+--+++	3.28169e-06	Known	rs131797	MODIFIER	Upstream gene	TYMP	ENSG00000025708	ENST00000252029	NA	NA	0.49975
QTL_MONO	Hematopoietic	Monocyte Count	Quantitative	ALL	1:100024886-101542282	1	100658357	A	T	0.4312	-0.026118	0.002007	NA	NA	1.54e-37	36.812	937870	10	------++--	0.0343301	Known	rs1577504	MODIFIER	Intergenic	-	-	-	NA	NA	0.10979
QTL_MONO	Hematopoietic	Monocyte Count	Quantitative	ALL	1:109311385-111163414	1	109928142	G	A	0.1672	0.027611	0.002668	NA	NA	5.04e-23	22.298	937870	10	++++++++++	0.178455	Known	rs333947	MODIFIER	Intron	CSF1	ENSG00000184371	ENST00000329608	NA	NA	0.99608
QTL_MONO	Hematopoietic	Monocyte Count	Quantitative	ALL	1:112039161-113148185	1	112576820	T	C	0.2407	0.012954	0.002282	NA	NA	1.24e-8	7.908	937870	10	+++++-++++	0.366249	Known	rs11102498	MODIFIER	Intron	ST7L	ENSG00000007341	ENST00000358039	NA	NA	0.06347
QTL_MONO	Hematopoietic	Monocyte Count	Quantitative	ALL	1:113261186-114334946	1	113761186	C	A	0.0873	-0.026441	0.004172	NA	NA	1.39e-9	8.857	795720	8	??+--++---	0.709309	Known	rs6679677	MODIFIER	Downstream gene	RSBN1	ENSG00000081019	ENST00000261441	NA	NA	0.57769
QTL_MONO	Hematopoietic	Monocyte Count	Quantitative	ALL	1:115741679-118181362	1	117622172	A	G	0.1546	0.027551	0.002746	NA	NA	1.58e-24	23.801	937870	10	-+++++++++	0.223696	Known	rs10923358	MODIFIER	Intron	TENT5C	ENSG00000183508	ENST00000369448	NA	NA	0.27694
QTL_MONO	Hematopoietic	Monocyte Count	Quantitative	ALL	1:119304513-120507438	1	119920607	C	T	0.1772	-0.007007	0.003156	NA	NA	2.33e-19	18.632	937870	10	----+--++-	0.895261	Known	rs835574	MODIFIER	Intron	NOTCH2	ENSG00000134250	ENST00000256646	NA	NA	0.53976
QTL_MONO	Hematopoietic	Monocyte Count	Quantitative	ALL	1:146666006-148137323	1	147615921	T	A	0.4562	0.006665	0.002052	NA	NA	1.17e-15	14.93	937870	10	++++-++-+-	0.525433	Known	rs3737843	MODIFIER	Downstream gene	-	ENSG00000288626	ENST00000675347	NA	NA	1
QTL_MONO	Hematopoietic	Monocyte Count	Quantitative	ALL	1:149266467-168886303	1	159204893	T	C	0.0902	-0.34216	0.007945	NA	NA	3.71e-458	457.431	793090	7	??----+?-+	0.000104766	Known	rs2814778	MODIFIER	5'UTR	ACKR1	ENSG00000213088	ENST00000368122	NA	NA	1
QTL_MONO	Hematopoietic	Monocyte Count	Quantitative	ALL	1:169056319-170562276	1	169696491	T	C	0.2928	-0.02693	0.002367	NA	NA	3.36e-29	28.473	937870	10	-------+--	0.649317	Known	rs2223286	MODIFIER	Intron	SELL	ENSG00000188404	ENST00000236147	NA	NA	0.36238
QTL_MONO	Hematopoietic	Monocyte Count	Quantitative	ALL	1:16963963-17990014	1	17468339	G	A	0.6487	-0.013463	0.002078	NA	NA	2.30e-10	9.639	937870	10	-----+++--	0.174518	Known	rs10788674	MODIFIER	Intergenic	-	-	-	NA	NA	0.17272
QTL_MONO	Hematopoietic	Monocyte Count	Quantitative	ALL	1:180429236-181448139	1	180936558	C	T	0.3223	-0.019779	0.002128	NA	NA	2.40e-20	19.62	937870	10	-----+----	0.044049	Known	rs3795503	LOW	Synonymous	KIAA1614	ENSG00000135835	ENST00000367588	NA	NA	0.5385
QTL_MONO	Hematopoietic	Monocyte Count	Quantitative	ALL	1:184494746-185955800	1	185425702	A	G	0.3338	-0.026319	0.002101	NA	NA	2.62e-36	35.582	937870	10	----------	0.101533	Known	rs10798014	MODIFIER	Intergenic	-	-	-	NA	NA	0.40213
QTL_MONO	Hematopoietic	Monocyte Count	Quantitative	ALL	1:196416555-197475227	1	196975227	G	A	0.294	-0.012271	0.002338	NA	NA	2.09e-8	7.68	937870	10	-+----++--	0.24978	Novel	rs10801582	MODIFIER	Upstream gene	CFHR5	ENSG00000134389	ENST00000256785	NA	NA	0.26647
QTL_MONO	Hematopoietic	Monocyte Count	Quantitative	ALL	1:198073897-199126376	1	198597424	G	T	0.0838	-0.025061	0.003352	NA	NA	6.52e-14	13.186	937870	10	------++--	0.014188	Known	rs12747432	MODIFIER	Downstream gene	-	ENSG00000223881	ENST00000702771	NA	NA	0.12795
QTL_MONO	Hematopoietic	Monocyte Count	Quantitative	ALL	1:203177909-206343486	1	204304060	T	C	0.2236	-0.019649	0.002466	NA	NA	8.99e-18	17.046	937870	10	------++--	0.317345	Known	rs17405580	MODIFIER	Intron	PLEKHA6	ENSG00000143850	ENST00000272203	NA	NA	0.43531
QTL_MONO	Hematopoietic	Monocyte Count	Quantitative	ALL	1:207010847-208464383	1	207785725	T	C	0.1763	-0.024779	0.00299	NA	NA	2.95e-15	14.53	890839	9	?----+----	0.039259	Known	rs11118580	MODIFIER	Intron	CD46	ENSG00000117335	ENST00000367042	NA	NA	0.17981
QTL_MONO	Hematopoietic	Monocyte Count	Quantitative	ALL	1:211674010-214280816	1	212249225	C	A	0.4277	0.030652	0.002328	NA	NA	8.48e-38	37.072	842751	9	+?++++++++	0.238446	Known	rs1663626	MODIFIER	Intron	LINC02608	ENSG00000226251	ENST00000685933	NA	NA	0.88202
QTL_MONO	Hematopoietic	Monocyte Count	Quantitative	ALL	1:220268482-221477050	1	220953572	G	A	0.5128	0.01623	0.002022	NA	NA	1.23e-14	13.909	937870	10	++-+++--++	0.180444	Known	rs10779417	MODIFIER	Intergenic	-	-	-	NA	NA	0.17015
QTL_MONO	Hematopoietic	Monocyte Count	Quantitative	ALL	1:223589183-226276640	1	225749526	A	G	0.5064	0.01902	0.002021	NA	NA	3.16e-21	20.5	937870	10	++++++++++	0.182304	Known	rs2615071	MODIFIER	Intron	-	ENSG00000227496	ENST00000448264	NA	NA	0.78876
QTL_MONO	Hematopoietic	Monocyte Count	Quantitative	ALL	1:22744660-23889203	1	23338304	A	G	0.2267	-0.014907	0.002392	NA	NA	3.91e-12	11.407	937870	10	--+--++---	0.923654	Known	rs633278	MODIFIER	Intron	HNRNPR	ENSG00000125944	ENST00000302271	NA	NA	0.16395
QTL_MONO	Hematopoietic	Monocyte Count	Quantitative	ALL	1:234104803-236527975	1	235935086	T	TGTG	0.8827	-0.075598	0.004377	NA	NA	4.27e-93	92.369	472639	6	+????+-+--	0.84783	Known	rs56274774	MODIFIER	Intergenic	-	-	-	NA	NA	0.70495
QTL_MONO	Hematopoietic	Monocyte Count	Quantitative	ALL	1:243192693-244847135	1	244325569	G	A	0.2124	-0.025292	0.00248	NA	NA	9.36e-24	23.029	937870	10	----------	0.479194	Known	rs10927195	MODIFIER	Upstream gene	-	ENSG00000289439	ENST00000689658	NA	NA	0.25091
QTL_MONO	Hematopoietic	Monocyte Count	Quantitative	ALL	1:247056467-248059286	1	247556467	G	A	0.0649	-0.022387	0.004018	NA	NA	4.23e-11	10.373	937870	10	+++------+	0.0246718	Known	rs56043070	HIGH	Splice donor	GCSAML	ENSG00000169224	ENST00000366488	c.89+1G>A		0.6841
QTL_MONO	Hematopoietic	Monocyte Count	Quantitative	ALL	1:248388688-249397507	1	248897507	G	A	0.7712	-0.019738	0.002744	NA	NA	1.48e-11	10.829	937870	10	-----+----	0.2515	Known	rs4335411	MODIFIER	Intergenic	-	-	-	NA	NA	0.99822
QTL_MONO	Hematopoietic	Monocyte Count	Quantitative	ALL	1:25666680-27046341	1	26317369	C	A	0.6939	0.022373	0.00214	NA	NA	1.29e-25	24.889	937870	10	++++++++++	0.727962	Known	rs4450008	MODIFIER	Upstream gene	CD52	ENSG00000169442	ENST00000374213	NA	NA	0.15149
QTL_MONO	Hematopoietic	Monocyte Count	Quantitative	ALL	1:27283121-28427625	1	27879739	T	C	0.0102	0.088372	0.011723	NA	NA	2.06e-12	11.687	785879	5	??+++???++	0.070014	Known	rs41284294	MODERATE	Missense	THEMIS2	ENSG00000130775	ENST00000373921	c.331T>C	p.Phe111Leu	0.54833
QTL_MONO	Hematopoietic	Monocyte Count	Quantitative	ALL	1:2519822-3580038	1	3080038	T	C	0.7769	0.020383	0.002584	NA	NA	5.13e-14	13.29	937870	10	+++++++-++	0.356807	Known	rs1569419	MODIFIER	Intron	PRDM16	ENSG00000142611	ENST00000270722	NA	NA	0.9363
QTL_MONO	Hematopoietic	Monocyte Count	Quantitative	ALL	1:30193578-31258833	1	30735195	C	T	0.2148	0.016688	0.002556	NA	NA	1.15e-12	11.941	937870	10	---+++-++-	0.00918574	Known	rs35351292	MODERATE	Missense	LAPTM5	ENSG00000162511	ENST00000294507	c.677G>A	p.Arg226Lys	0.5251
QTL_MONO	Hematopoietic	Monocyte Count	Quantitative	ALL	1:34713586-38486909	1	37477488	C	G	0.1501	-0.018984	0.002729	NA	NA	1.12e-12	11.95	937870	10	----------	0.695274	Known	rs12408993	MODIFIER	Intron	ZC3H12A	ENSG00000163874	ENST00000373087	NA	NA	0.70564
QTL_MONO	Hematopoietic	Monocyte Count	Quantitative	ALL	1:40355102-42405743	1	40862972	G	A	0.1047	0.032239	0.003827	NA	NA	4.35e-15	14.362	795720	8	??++++++++	0.890867	Known	rs41268099	MODIFIER	Upstream gene	CITED4	ENSG00000179862	ENST00000372638	NA	NA	0.37946
QTL_MONO	Hematopoietic	Monocyte Count	Quantitative	ALL	1:42442608-45157011	1	42951110	C	T	0.1674	-0.027622	0.002617	NA	NA	9.57e-26	25.019	937870	10	-------+--	0.569081	Known	rs7522674	MODIFIER	Intron	SLC2A1	ENSG00000117394	ENST00000426263	NA	NA	0.06803
QTL_MONO	Hematopoietic	Monocyte Count	Quantitative	ALL	1:45254131-46661874	1	45982168	G	C	0.4217	-0.013588	0.002073	NA	NA	1.01e-13	12.995	937870	10	-+---+----	0.299652	Known	rs12760175	MODIFIER	Intron	MAST2	ENSG00000086015	ENST00000361297	NA	NA	0.46652
QTL_MONO	Hematopoietic	Monocyte Count	Quantitative	ALL	1:49598744-50621622	1	50098744	A	G	0.4441	-0.00357	0.002328	NA	NA	1.86e-8	7.731	937870	10	-+-+--++--	0.408801	Known	rs12743369	MODIFIER	Intron	ELAVL4	ENSG00000162374	ENST00000448907	NA	NA	0.23906
QTL_MONO	Hematopoietic	Monocyte Count	Quantitative	ALL	1:52164550-54964648	1	52791162	A	G	0.3398	-0.015268	0.002106	NA	NA	1.05e-18	17.977	937870	10	-+--------	0.758238	Known	rs541852	MODIFIER	Intron	ZYG11B	ENSG00000162378	ENST00000294353	NA	NA	0.18396
QTL_MONO	Hematopoietic	Monocyte Count	Quantitative	ALL	1:55281379-56804701	1	56107650	T	A	0.2787	0.019008	0.002324	NA	NA	5.10e-20	19.293	937870	10	++--+--+++	0.568705	Known	rs12563043	MODIFIER	Intergenic	-	-	-	NA	NA	0.188
QTL_MONO	Hematopoietic	Monocyte Count	Quantitative	ALL	1:57536003-60174575	1	58787944	G	A	0.8559	-0.010448	0.003546	NA	NA	6.58e-10	9.182	937870	10	+--+----+-	0.649397	Known	rs3015326	MODIFIER	Upstream gene	JUN	ENSG00000177606	ENST00000371222	NA	NA	0.64063
QTL_MONO	Hematopoietic	Monocyte Count	Quantitative	ALL	1:60791805-62238595	1	61641349	A	G	0.7674	-0.030703	0.002526	NA	NA	2.50e-32	31.602	937870	10	-------+--	0.293024	Known	rs1933295	MODIFIER	Intergenic	-	-	-	NA	NA	0.99998
QTL_MONO	Hematopoietic	Monocyte Count	Quantitative	ALL	1:63417718-66215272	1	65688731	G	T	0.4177	-0.015556	0.002177	NA	NA	9.13e-12	11.04	937870	10	+---------	0.595973	Known	rs11208715	MODIFIER	Intergenic	-	-	-	NA	NA	0.26865
QTL_MONO	Hematopoietic	Monocyte Count	Quantitative	ALL	1:66395987-68090503	1	66981087	T	TTAGA	0.3386	0.021277	0.002303	NA	NA	4.58e-21	20.339	937870	10	-+++++-++-	0.172509	Known	rs58842463	MODIFIER	Intron	MIER1	ENSG00000198160	ENST00000401041	NA	NA	0.16011
QTL_MONO	Hematopoietic	Monocyte Count	Quantitative	ALL	1:78446283-79446283	1	78946283	C	A	0.0269	0.04905	0.007155	NA	NA	4.25e-10	9.372	793090	7	??-++--?++	0.165078	Known	rs41313381	MODERATE	Missense	ADGRL4	ENSG00000162618	ENST00000370742	c.316G>T	p.Val106Phe	0.98132
QTL_MONO	Hematopoietic	Monocyte Count	Quantitative	ALL	1:88329647-90099734	1	89573474	G	A	0.4168	-0.022922	0.0021	NA	NA	7.67e-27	26.115	937870	10	----------	0.121921	Known	rs12733491	MODIFIER	Intron	LRRC8B	ENSG00000197147	ENST00000330947	NA	NA	0.10702
QTL_MONO	Hematopoietic	Monocyte Count	Quantitative	ALL	1:8681780-11181369	1	9650817	AC	A	0.4931	-0.022695	0.002224	NA	NA	1.64e-25	24.786	937870	10	-----+-+--	0.475129	Known	rs35367253	MODIFIER	Upstream gene	PIK3CD	ENSG00000171608	ENST00000377346	NA	NA	0.20713
QTL_MONO	Hematopoietic	Monocyte Count	Quantitative	ALL	1:90616466-94946704	1	92376810	A	C	0.0144	0.584973	0.010629	NA	NA	7.70e-671	670.113	778326	5	??+++?+?+?	0.729883	Known	rs139795227	MODIFIER	Intron	RPAP2	ENSG00000122484	ENST00000610020	NA	NA	1
QTL_MONO	Hematopoietic	Monocyte Count	Quantitative	ALL	2:100966168-102023624	2	101521722	C	T	0.595	0.019079	0.002042	NA	NA	1.08e-19	18.966	937870	10	++++++++++	0.12365	Known	rs1509497	MODIFIER	Non coding transcript exon	PRCPP1	ENSG00000232556	ENST00000452117	NA	NA	0.53922
QTL_MONO	Hematopoietic	Monocyte Count	Quantitative	ALL	2:109212549-112021760	2	110994574	T	C	0.0199	0.196307	0.009162	NA	NA	3.67e-99	98.435	793090	7	??++++-?++	0.330981	Known	rs150449635	MODIFIER	Intron	ACOXL	ENSG00000153093	ENST00000439055	NA	NA	1
QTL_MONO	Hematopoietic	Monocyte Count	Quantitative	ALL	2:12206175-13427159	2	12758334	T	C	0.5034	0.021033	0.002063	NA	NA	2.87e-25	24.541	937870	10	+++++++++-	0.31871	Known	rs4669869	MODIFIER	Intergenic	-	-	-	NA	NA	0.76064
QTL_MONO	Hematopoietic	Monocyte Count	Quantitative	ALL	2:134545855-137125615	2	136128164	G	A	0.7501	-0.051351	0.002492	NA	NA	1.80e-91	90.744	937870	10	----------	0.129517	Known	rs6735269	MODIFIER	Intergenic	-	-	-	NA	NA	0.37497
QTL_MONO	Hematopoietic	Monocyte Count	Quantitative	ALL	2:142904536-143904536	2	143404536	A	G	0.0061	-0.118857	0.01723	NA	NA	3.50e-10	9.455	785879	5	??-+-???--	0.0232204	Known	rs140397066	MODIFIER	Intron	ARHGAP15	ENSG00000075884	ENST00000295095	NA	NA	0.99977
QTL_MONO	Hematopoietic	Monocyte Count	Quantitative	ALL	2:144164167-145343490	2	144695767	G	A	0.0683	-0.029621	0.004193	NA	NA	1.53e-10	9.816	937870	10	-+---+----	0.532384	Known	rs68017203	MODIFIER	Intron	TEX41	ENSG00000226674	ENST00000653533	NA	NA	0.21474
QTL_MONO	Hematopoietic	Monocyte Count	Quantitative	ALL	2:147199743-148699015	2	147850670	AT	A	0.2975	0.022653	0.002366	NA	NA	6.59e-22	21.181	842751	9	+?-++--+++	0.0389395	Known	rs11311930	MODIFIER	Intron	ACVR2A	ENSG00000121989	ENST00000241416	NA	NA	0.27935
QTL_MONO	Hematopoietic	Monocyte Count	Quantitative	ALL	2:159041314-160437497	2	159775608	C	T	0.4845	0.01871	0.001964	NA	NA	3.85e-20	19.415	937870	10	++-+++++++	0.212851	Known	rs7564399	MODIFIER	Intron	CD302	ENSG00000241399	ENST00000259053	NA	NA	0.0217
QTL_MONO	Hematopoietic	Monocyte Count	Quantitative	ALL	2:168297545-169395046	2	168849569	T	C	0.3731	0.022959	0.002047	NA	NA	3.97e-28	27.401	937870	10	+++++-++++	0.0796403	Known	rs2140046	MODIFIER	Intron	NOSTRIN	ENSG00000163072	ENST00000317647	NA	NA	0.74439
QTL_MONO	Hematopoietic	Monocyte Count	Quantitative	ALL	2:180259410-182807884	2	181461180	C	T	0.1785	-0.08888	0.002575	NA	NA	5.80e-281	280.237	937870	10	----------	0.000213375	Known	rs3770138	MODIFIER	Intron	ITGA4	ENSG00000115232	ENST00000397033	NA	NA	0.99999
QTL_MONO	Hematopoietic	Monocyte Count	Quantitative	ALL	2:197518374-198533994	2	198033994	T	G	0.1745	-0.01448	0.002841	NA	NA	2.11e-8	7.676	842751	9	+?-----+-+	0.603121	Known	rs17520121	MODIFIER	Intron	PLCL1	ENSG00000115896	ENST00000428675	NA	NA	0.12034
QTL_MONO	Hematopoietic	Monocyte Count	Quantitative	ALL	2:200758756-201840018	2	201319608	C	T	0.7157	0.013396	0.002155	NA	NA	1.07e-9	8.972	937870	10	-+++++-+++	0.284235	Known	rs9677180	MODIFIER	Intron	FLACC1	ENSG00000155749	ENST00000392257	NA	NA	0.13037
QTL_MONO	Hematopoietic	Monocyte Count	Quantitative	ALL	2:214871118-215889309	2	215383984	TAA	T	0.3338	-0.017012	0.00234	NA	NA	1.73e-11	10.762	937870	10	----------	0.953808	Known	rs35639338	MODIFIER	Intron	FN1	ENSG00000115414	ENST00000354785	NA	NA	0.13862
QTL_MONO	Hematopoietic	Monocyte Count	Quantitative	ALL	2:217577193-219641408	2	218082792	A	T	0.5458	-0.022801	0.002357	NA	NA	5.04e-21	20.297	842751	9	-?---+-+--	0.227693	Known	rs13013361	MODIFIER	Intron	RUFY4	ENSG00000188282	ENST00000697321	NA	NA	0.10295
QTL_MONO	Hematopoietic	Monocyte Count	Quantitative	ALL	2:224202630-225467240	2	224886888	A	C	0.1667	-0.04102	0.002819	NA	NA	2.49e-48	47.604	937870	10	-----++---	0.0719231	Known	rs57868885	MODIFIER	Intron	DOCK10	ENSG00000135905	ENST00000258390	NA	NA	0.22884
QTL_MONO	Hematopoietic	Monocyte Count	Quantitative	ALL	2:225834973-226979491	2	226427015	C	G	0.1541	0.035825	0.002927	NA	NA	1.33e-33	32.876	937870	10	+++++++++-	3.42337e-06	Known	rs11676298	MODIFIER	Intergenic	-	-	-	NA	NA	0.5661
QTL_MONO	Hematopoietic	Monocyte Count	Quantitative	ALL	2:232864091-233864091	2	233364091	A	G	0.1205	-0.016448	0.003343	NA	NA	4.39e-8	7.358	842751	9	+?+----+-+	0.142169	Known	rs13015823	MODIFIER	Intron	DGKD	ENSG00000077044	ENST00000264057	NA	NA	0.21177
QTL_MONO	Hematopoietic	Monocyte Count	Quantitative	ALL	2:236366851-237447107	2	236872550	G	A	0.6726	0.013591	0.002174	NA	NA	5.74e-10	9.241	937870	10	+++++++-++	0.848194	Known	rs4077980	MODIFIER	Intergenic	-	-	-	NA	NA	0.09806
QTL_MONO	Hematopoietic	Monocyte Count	Quantitative	ALL	2:240096636-241172882	2	240628909	C	T	0.2113	-0.033572	0.002396	NA	NA	3.31e-43	42.48	937870	10	----------	0.0165274	Known	rs34236350	MODIFIER	Intron	GPR35	ENSG00000178623	ENST00000407714	NA	NA	1
QTL_MONO	Hematopoietic	Monocyte Count	Quantitative	ALL	2:26875230-28087651	2	27526125	AT	A	0.6184	0.019991	0.002264	NA	NA	9.22e-19	18.035	842751	9	+?+++++++-	0.964003	Known	rs11336847	MODIFIER	Downstream gene	GCKR	ENSG00000084734	ENST00000264717	NA	NA	0.9926
QTL_MONO	Hematopoietic	Monocyte Count	Quantitative	ALL	2:30732282-32705737	2	31253905	G	C	0.0063	0.180523	0.016546	NA	NA	4.43e-25	24.354	785879	5	??+++???++	0.082109	Known	rs184409696	MODIFIER	Intron	EHD3	ENSG00000013016	ENST00000322054	NA	NA	1
QTL_MONO	Hematopoietic	Monocyte Count	Quantitative	ALL	2:36737994-37813954	2	37292824	T	A	0.0815	0.016383	0.003757	NA	NA	7.23e-10	9.141	842751	9	-?-+++-+++	0.0903769	Known	rs11124577	MODIFIER	Intron	PRKD3	ENSG00000115825	ENST00000234179	NA	NA	0.38116
QTL_MONO	Hematopoietic	Monocyte Count	Quantitative	ALL	2:38142025-39144924	2	38644924	C	T	0.2634	-0.011776	0.002284	NA	NA	5.55e-9	8.256	937870	10	++----+---	0.323946	Known	rs7566698	MODIFIER	Intergenic	-	-	-	NA	NA	0.29448
QTL_MONO	Hematopoietic	Monocyte Count	Quantitative	ALL	2:42782001-44046772	2	43537259	A	G	0.5687	-0.013454	0.002076	NA	NA	1.85e-10	9.732	937870	10	+-----+---	0.098171	Known	rs11896747	MODIFIER	Intron	THADA	ENSG00000115970	ENST00000405975	NA	NA	0.64002
QTL_MONO	Hematopoietic	Monocyte Count	Quantitative	ALL	2:45340301-46562273	2	45842155	C	T	0.7683	0.014629	0.002414	NA	NA	2.42e-10	9.616	937870	10	-++++++-++	0.611438	Known	rs4953268	MODIFIER	Intron	PRKCE	ENSG00000171132	ENST00000306156	NA	NA	0.16982
QTL_MONO	Hematopoietic	Monocyte Count	Quantitative	ALL	2:54060455-55060455	2	54560455	C	G	0.1194	0.013943	0.002972	NA	NA	9.75e-9	8.011	937870	10	+++++-+-++	0.465938	Known	rs75475627	MODIFIER	Intron	SPTBN1	ENSG00000115306	ENST00000356805	NA	NA	0.92757
QTL_MONO	Hematopoietic	Monocyte Count	Quantitative	ALL	2:60853574-62063154	2	61554859	A	G	0.5399	-0.012746	0.001974	NA	NA	8.64e-11	10.064	937870	10	--+--+-+--	0.647336	Known	rs778756	MODIFIER	Intergenic	-	-	-	NA	NA	0.45116
QTL_MONO	Hematopoietic	Monocyte Count	Quantitative	ALL	2:64140649-66995679	2	65436033	G	C	0.3418	0.029982	0.002197	NA	NA	1.87e-39	38.728	937870	10	+++++-++++	0.0693479	Known	rs1807337	MODIFIER	Upstream gene	SPRED2	ENSG00000198369	ENST00000356388	NA	NA	0.24448
QTL_MONO	Hematopoietic	Monocyte Count	Quantitative	ALL	2:67850794-69265220	2	68388414	A	C	0.008	-0.141808	0.013365	NA	NA	7.88e-24	23.104	785879	5	??---???--	0.0882122	Known	rs34338164	MODERATE	Missense	PLEK	ENSG00000115956	ENST00000234313	c.685A>C	p.Asn229His	0.99997
QTL_MONO	Hematopoietic	Monocyte Count	Quantitative	ALL	2:7802606-8826027	2	8305030	A	T	0.4886	0.014678	0.001988	NA	NA	1.63e-13	12.787	937870	10	++++++--++	0.672289	Known	rs2630709	MODIFIER	Intron	LINC00299	ENSG00000236790	ENST00000430192	NA	NA	0.96906
QTL_MONO	Hematopoietic	Monocyte Count	Quantitative	ALL	2:95523586-97041195	2	96423555	G	GA	0.3637	0.014434	0.002117	NA	NA	5.64e-10	9.249	937870	10	-+++++++++	0.319248	Known	rs34604711	MODIFIER	Intergenic	-	-	-	NA	NA	0.29331
QTL_MONO	Hematopoietic	Monocyte Count	Quantitative	ALL	3:107018849-108151083	3	107620931	G	A	0.3491	0.014221	0.002291	NA	NA	1.05e-9	8.98	937870	10	+++++++-++	0.0420998	Known	rs660035	MODIFIER	Intron	BBX	ENSG00000114439	ENST00000325805	NA	NA	0.14891
QTL_MONO	Hematopoietic	Monocyte Count	Quantitative	ALL	3:11485235-13254185	3	12227104	G	A	0.4153	-0.028967	0.002024	NA	NA	2.16e-52	51.666	937870	10	----------	0.0606533	Known	rs7641325	MODIFIER	Intron	-	ENSG00000288952	ENST00000690965	NA	NA	0.37426
QTL_MONO	Hematopoietic	Monocyte Count	Quantitative	ALL	3:122678965-123913785	3	123386796	C	T	0.187	-0.031855	0.002683	NA	NA	1.31e-33	32.884	937870	10	+------+--	0.584526	Known	rs59107033	MODIFIER	Intron	ADCY5	ENSG00000173175	ENST00000462833	NA	NA	0.45205
QTL_MONO	Hematopoietic	Monocyte Count	Quantitative	ALL	3:127278267-130889132	3	128595508	TA	T	0.5805	0.066861	0.002845	NA	NA	7.43e-121	120.129	472639	6	+????+++++	0.391542	Known	rs35056470	MODIFIER	Intergenic	-	-	-	NA	NA	1
QTL_MONO	Hematopoietic	Monocyte Count	Quantitative	ALL	3:135579816-137494010	3	136476946	A	T	0.6068	0.018981	0.00217	NA	NA	3.84e-17	16.416	937870	10	++++++++++	0.694417	Known	rs1394094	MODIFIER	Intron	STAG1	ENSG00000118007	ENST00000383202	NA	NA	0.41745
QTL_MONO	Hematopoietic	Monocyte Count	Quantitative	ALL	3:140850940-142532943	3	141612380	G	A	0.4026	-0.021576	0.002095	NA	NA	1.30e-25	24.885	937870	10	------+---	0.494975	Known	rs2172471	MODIFIER	3'UTR	RASA2	ENSG00000155903	ENST00000286364	NA	NA	0.18888
QTL_MONO	Hematopoietic	Monocyte Count	Quantitative	ALL	3:159705516-160724658	3	160205789	T	C	0.3689	-0.015697	0.002089	NA	NA	6.07e-12	11.217	937870	10	----------	0.63409	Known	rs16831133	MODIFIER	Intron	IL12A-AS1	ENSG00000244040	ENST00000497452	NA	NA	0.14729
QTL_MONO	Hematopoietic	Monocyte Count	Quantitative	ALL	3:172016227-173076710	3	172570521	A	G	0.8959	0.031014	0.004018	NA	NA	2.27e-14	13.645	795720	8	??-++-+-++	0.890211	Known	rs234064	MODIFIER	Intron	LINC02068	ENSG00000223387	ENST00000424941	NA	NA	0.57786
QTL_MONO	Hematopoietic	Monocyte Count	Quantitative	ALL	3:18169139-19263719	3	18757356	T	C	0.2616	0.012638	0.00222	NA	NA	5.29e-9	8.276	937870	10	-++++++-++	0.217817	Known	rs9863496	MODIFIER	Intron	SATB1-AS1	ENSG00000228956	ENST00000683051	NA	NA	0.04088
QTL_MONO	Hematopoietic	Monocyte Count	Quantitative	ALL	3:185692818-186693514	3	186193514	C	T	0.5459	-0.014479	0.002424	NA	NA	2.80e-8	7.553	795720	8	??+-------	0.425724	Known	rs4686745	MODIFIER	Intron	DGKG	ENSG00000058866	ENST00000265022	NA	NA	0.13628
QTL_MONO	Hematopoietic	Monocyte Count	Quantitative	ALL	3:187188997-188920085	3	188417995	T	A	0.4686	-0.025286	0.002193	NA	NA	1.59e-32	31.798	937870	10	-------+--	0.185148	Known	rs12485444	MODIFIER	Intron	LPP	ENSG00000145012	ENST00000617246	NA	NA	0.99798
QTL_MONO	Hematopoietic	Monocyte Count	Quantitative	ALL	3:196173384-197329612	3	196762551	C	T	0.3668	-0.031531	0.002202	NA	NA	5.37e-48	47.27	890839	9	?-----+---	0.232681	Known	rs13434265	MODIFIER	Intron	PAK2	ENSG00000180370	ENST00000327134	NA	NA	0.98464
QTL_MONO	Hematopoietic	Monocyte Count	Quantitative	ALL	3:23799773-24814143	3	24306309	T	C	0.6871	-0.014909	0.00222	NA	NA	2.42e-10	9.616	937870	10	-----+----	0.49221	Known	rs869785	MODIFIER	Intron	THRB	ENSG00000151090	ENST00000646209	NA	NA	0.38932
QTL_MONO	Hematopoietic	Monocyte Count	Quantitative	ALL	3:27264235-28265515	3	27765515	C	T	0.5335	0.011618	0.00228	NA	NA	3.62e-8	7.442	842751	9	-?+++++++-	0.83338	Known	rs4522733	MODIFIER	Intergenic	-	-	-	NA	NA	0.20703
QTL_MONO	Hematopoietic	Monocyte Count	Quantitative	ALL	3:37378271-38448889	3	37948889	C	T	0.0931	0.02264	0.003689	NA	NA	6.80e-9	8.168	890839	9	?+-++++-++	0.433642	Known	rs9831857	MODIFIER	Intron	CTDSPL	ENSG00000144677	ENST00000273179	NA	NA	0.23412
QTL_MONO	Hematopoietic	Monocyte Count	Quantitative	ALL	3:38486260-39981512	3	39265671	G	A	0.138	0.062682	0.003039	NA	NA	3.66e-95	94.437	937870	10	+++++-++++	0.116443	Known	rs3732378	MODERATE	Missense	CX3CR1	ENSG00000168329	ENST00000399220	c.839C>T	p.Thr280Met	1
QTL_MONO	Hematopoietic	Monocyte Count	Quantitative	ALL	3:42001269-44496821	3	42864624	T	C	0.0565	0.186453	0.00507	NA	NA	3.09e-296	295.51	793090	7	??+++++?++	0.204152	Known	rs2228467	MODERATE	Missense	ACKR2	ENSG00000144648	ENST00000422265	c.122T>C	p.Val41Ala	1
QTL_MONO	Hematopoietic	Monocyte Count	Quantitative	ALL	3:45300446-48526775	3	46357717	G	A	0.1197	-0.057761	0.002834	NA	NA	1.61e-89	88.794	937870	10	----------	0.00189571	Known	rs1799864	MODERATE	Missense	CCR2	ENSG00000121807	ENST00000445132	c.190G>A	p.Val64Ile	0.86557
QTL_MONO	Hematopoietic	Monocyte Count	Quantitative	ALL	3:49196796-50637139	3	49754725	T	G	0.5419	-0.00848	0.002042	NA	NA	9.27e-11	10.033	937870	10	++----+--+	0.380766	Known	rs9855505	MODIFIER	Intron	IP6K1	ENSG00000176095	ENST00000321599	NA	NA	0.05508
QTL_MONO	Hematopoietic	Monocyte Count	Quantitative	ALL	3:71207224-72868706	3	72348128	A	G	0.4708	0.024229	0.002032	NA	NA	6.71e-31	30.173	937870	10	++++++++++	0.030962	Known	rs9809116	MODIFIER	Intergenic	-	-	-	NA	NA	0.99969
QTL_MONO	Hematopoietic	Monocyte Count	Quantitative	ALL	3:98079235-99974925	3	98698056	G	T	0.4285	0.024391	0.002002	NA	NA	2.99e-32	31.524	937870	10	++++++-+++	0.0974619	Known	rs10935473	MODIFIER	Intergenic	-	-	-	NA	NA	0.8488
QTL_MONO	Hematopoietic	Monocyte Count	Quantitative	ALL	4:101969339-103557271	4	102489877	A	T	0.395	-0.018904	0.002017	NA	NA	1.94e-18	17.713	937870	10	-----+----	0.00820382	Known	rs2168805	MODIFIER	Intergenic	-	-	-	NA	NA	0.36962
QTL_MONO	Hematopoietic	Monocyte Count	Quantitative	ALL	4:104047963-106058035	4	104884951	A	T	0.0302	0.08441	0.007034	NA	NA	1.25e-30	29.902	795720	8	??+++-+++-	0.00417698	Known	rs144317085	MODIFIER	Intron	-	ENSG00000248242	ENST00000515127	NA	NA	0.99987
QTL_MONO	Hematopoietic	Monocyte Count	Quantitative	ALL	4:109402959-110542098	4	109927496	A	G	0.4794	-0.020529	0.002046	NA	NA	1.81e-22	21.742	937870	10	------++--	0.0331987	Known	rs10025078	MODIFIER	Intron	EGF	ENSG00000138798	ENST00000265171	NA	NA	0.08814
QTL_MONO	Hematopoietic	Monocyte Count	Quantitative	ALL	4:143604657-145753671	4	144121097	C	G	0.5432	-0.023801	0.002085	NA	NA	1.23e-29	28.911	890839	9	?------+--	0.0490539	Known	rs4240356	MODIFIER	Intron	GYPA	ENSG00000170180	ENST00000641688	NA	NA	0.72619
QTL_MONO	Hematopoietic	Monocyte Count	Quantitative	ALL	4:146663153-147876028	4	147362952	T	A	0.6756	-0.016167	0.002251	NA	NA	1.15e-11	10.941	937870	10	+---------	0.338446	Known	rs1429139	MODIFIER	Intergenic	-	-	-	NA	NA	0.12732
QTL_MONO	Hematopoietic	Monocyte Count	Quantitative	ALL	4:152957592-153966445	4	153466445	G	C	0.409	0.012283	0.002092	NA	NA	2.07e-8	7.683	937870	10	+++++++++-	0.342773	Known	rs71620317	LOW	Synonymous	TMEM131L	ENSG00000121210	ENST00000409959	NA	NA	0.38442
QTL_MONO	Hematopoietic	Monocyte Count	Quantitative	ALL	4:156190005-157394735	4	156747939	A	T	0.0825	-0.021367	0.003634	NA	NA	4.60e-15	14.337	937870	10	++----++-+	0.131799	Known	rs76212864	MODIFIER	Intergenic	-	-	-	NA	NA	0.10693
QTL_MONO	Hematopoietic	Monocyte Count	Quantitative	ALL	4:183787204-184830218	4	184287204	C	T	0.2897	-0.014004	0.002251	NA	NA	1.26e-8	7.899	937870	10	------+--+	0.7213	Known	rs3849616	MODIFIER	Intergenic	-	-	-	NA	NA	0.23313
QTL_MONO	Hematopoietic	Monocyte Count	Quantitative	ALL	4:1643993-2765839	4	2257123	G	A	0.2234	0.020641	0.002474	NA	NA	1.18e-15	14.927	937870	10	++++++-++-	0.974345	Known	rs2237001	MODIFIER	Intron	MXD4	ENSG00000123933	ENST00000337190	NA	NA	0.2353
QTL_MONO	Hematopoietic	Monocyte Count	Quantitative	ALL	4:35804315-36843083	4	36310920	G	A	0.0598	0.045948	0.004739	NA	NA	2.83e-20	19.548	890839	9	?+++++--++	0.365971	Known	rs28530750	MODIFIER	Intron	DTHD1	ENSG00000197057	ENST00000639862	NA	NA	0.99826
QTL_MONO	Hematopoietic	Monocyte Count	Quantitative	ALL	4:37518192-39660426	4	39034754	A	G	0.6876	-0.022831	0.002156	NA	NA	3.52e-24	23.453	937870	10	-------+--	0.154015	Known	rs2566094	MODIFIER	Upstream gene	TMEM156	ENSG00000121895	ENST00000381938	NA	NA	0.29248
QTL_MONO	Hematopoietic	Monocyte Count	Quantitative	ALL	4:39925993-40925993	4	40425993	T	C	0.724	0.019017	0.002237	NA	NA	2.25e-15	14.647	937870	10	++++++++++	0.14662	Known	rs278981	MODERATE	Missense	RBM47	ENSG00000163694	ENST00000295971	c.1693A>G	p.Met565Val	1
QTL_MONO	Hematopoietic	Monocyte Count	Quantitative	ALL	4:54028857-55660747	4	54654850	G	A	0.46	-0.016059	0.001986	NA	NA	2.88e-17	16.54	937870	10	+-----++--	0.17183	Known	rs2159935	MODIFIER	Upstream gene	KIT	ENSG00000157404	ENST00000288135	NA	NA	0.25327
QTL_MONO	Hematopoietic	Monocyte Count	Quantitative	ALL	4:56347426-57550960	4	56899650	G	A	0.2231	-0.019785	0.002317	NA	NA	3.66e-19	18.437	937870	10	+------+--	0.436293	Known	rs56281640	MODIFIER	Intergenic	-	-	-	NA	NA	0.16897
QTL_MONO	Hematopoietic	Monocyte Count	Quantitative	ALL	4:6408050-7628164	4	7042653	C	T	0.537	0.040694	0.001983	NA	NA	1.57e-92	91.805	937870	10	++++++++++	0.366137	Known	rs871134	MODIFIER	Upstream gene	TADA2B	ENSG00000173011	ENST00000310074	NA	NA	0.67057
QTL_MONO	Hematopoietic	Monocyte Count	Quantitative	ALL	4:82049931-83801630	4	82626709	G	A	0.193	-0.052131	0.00247	NA	NA	4.77e-101	100.322	937870	10	----------	0.306686	Known	rs17005891	MODIFIER	Downstream gene	SCD5	ENSG00000145284	ENST00000319540	NA	NA	0.82711
QTL_MONO	Hematopoietic	Monocyte Count	Quantitative	ALL	5:782204-1798690	5	1298690	CT	C	0.438	-0.01486	0.002383	NA	NA	1.14e-8	7.945	842751	9	-?----++--	0.0965157	Known	rs34736137	MODIFIER	Upstream gene	TERT	ENSG00000164362	ENST00000310581	NA	NA	0.57756
QTL_MONO	Hematopoietic	Monocyte Count	Quantitative	ALL	5:111140496-112258377	5	111649201	G	C	0.2554	-0.015588	0.00235	NA	NA	4.46e-9	8.351	937870	10	+---------	0.247471	Known	rs13157350	MODIFIER	Intron	STARD4-AS1	ENSG00000246859	ENST00000500779	NA	NA	0.08191
QTL_MONO	Hematopoietic	Monocyte Count	Quantitative	ALL	5:129978071-133207659	5	132369766	C	G	0.5891	0.027106	0.002306	NA	NA	1.86e-29	28.73	890839	9	?-++++--++	4.06997e-05	Known	rs2631367	MODIFIER	5'UTR	SLC22A5	ENSG00000197375	ENST00000245407	NA	NA	0.35255
QTL_MONO	Hematopoietic	Monocyte Count	Quantitative	ALL	5:138944910-141252201	5	140623393	CT	C	0.2208	0.017223	0.002348	NA	NA	1.46e-11	10.837	937870	10	+++++-++++	0.189373	Known	rs149912045	MODIFIER	Intergenic	-	-	-	NA	NA	0.20231
QTL_MONO	Hematopoietic	Monocyte Count	Quantitative	ALL	5:142695222-143701799	5	143197731	A	G	0.2089	0.017016	0.002534	NA	NA	9.52e-11	10.021	937870	10	++++++++++	0.360044	Known	rs17100142	MODIFIER	Intron	ARHGAP26	ENSG00000145819	ENST00000645722	NA	NA	0.62301
QTL_MONO	Hematopoietic	Monocyte Count	Quantitative	ALL	5:148320990-149333943	5	148820990	G	A	0.604	0.015653	0.002485	NA	NA	2.57e-9	8.59	795720	8	??+++-++++	0.480108	Known	rs2082382	MODIFIER	Intergenic	-	-	-	NA	NA	0.81034
QTL_MONO	Hematopoietic	Monocyte Count	Quantitative	ALL	5:149460527-150662516	5	150120673	C	T	0.2648	-0.054519	0.002381	NA	NA	7.84e-125	124.106	937870	10	-------+--	0.782985	Known	rs193549	MODIFIER	Intron	PDGFRB	ENSG00000113721	ENST00000261799	NA	NA	0.99595
QTL_MONO	Hematopoietic	Monocyte Count	Quantitative	ALL	5:150685073-151693113	5	151187456	A	G	0.0426	-0.054964	0.005665	NA	NA	2.41e-21	20.617	793090	7	??-----?--	0.543909	Known	rs61745454	MODERATE	Missense	CCDC69	ENSG00000198624	ENST00000355417	c.323T>C	p.Leu108Pro	0.97972
QTL_MONO	Hematopoietic	Monocyte Count	Quantitative	ALL	5:16883546-17899877	5	17390523	T	C	0.5421	-0.014213	0.002194	NA	NA	2.14e-9	8.67	842751	9	-?--------	0.412489	Novel	rs12654414	MODIFIER	Upstream gene	LINC02111	ENSG00000250822	ENST00000505158	NA	NA	0.24209
QTL_MONO	Hematopoietic	Monocyte Count	Quantitative	ALL	5:173274064-174287019	5	173780350	A	G	0.7916	-0.027219	0.002968	NA	NA	3.02e-18	17.521	795720	8	??---++--+	0.244715	Known	rs360017	MODIFIER	Non coding transcript exon	LINC01485	ENSG00000254211	ENST00000653465	NA	NA	0.55686
QTL_MONO	Hematopoietic	Monocyte Count	Quantitative	ALL	5:179256434-180303321	5	179756434	C	CA	0.3488	-0.015977	0.002476	NA	NA	4.59e-9	8.339	795720	8	??-----+--	0.424542	Known	rs562720688	MODIFIER	Intron	MAML1	ENSG00000161021	ENST00000292599	NA	NA	0.777
QTL_MONO	Hematopoietic	Monocyte Count	Quantitative	ALL	5:34886952-36479111	5	35718471	C	A	0.0041	-0.143404	0.018956	NA	NA	1.06e-13	12.976	785879	5	??---???-+	0.11172	Known	rs140147587	MODIFIER	Intron	SPEF2	ENSG00000152582	ENST00000356031	NA	NA	0.99998
QTL_MONO	Hematopoietic	Monocyte Count	Quantitative	ALL	5:39028372-40033216	5	39528372	A	T	0.2343	0.017751	0.00279	NA	NA	1.24e-8	7.908	795720	8	??-++++-++	0.143621	Known	rs71588492	MODIFIER	Downstream gene	LINC02104	ENSG00000271334	ENST00000603514	NA	NA	0.35298
QTL_MONO	Hematopoietic	Monocyte Count	Quantitative	ALL	5:43324575-44324575	5	43824575	A	G	0.1269	0.020659	0.003225	NA	NA	8.61e-9	8.065	842751	9	+?++++-+++	0.776797	Novel	rs7710854	MODIFIER	Intergenic	-	-	-	NA	NA	0.84937
QTL_MONO	Hematopoietic	Monocyte Count	Quantitative	ALL	5:55636021-56771260	5	56158115	A	T	0.1335	0.047179	0.003462	NA	NA	2.80e-39	38.553	795720	8	??++++++++	0.173122	Known	rs28722705	MODIFIER	Intron	ANKRD55	ENSG00000164512	ENST00000341048	NA	NA	0.60669
QTL_MONO	Hematopoietic	Monocyte Count	Quantitative	ALL	5:57406900-58736948	5	58019808	G	A	0.1669	-0.017191	0.002713	NA	NA	1.31e-11	10.884	937870	10	+----++---	0.394609	Known	rs11744663	MODIFIER	Intergenic	-	-	-	NA	NA	0.25644
QTL_MONO	Hematopoietic	Monocyte Count	Quantitative	ALL	5:60704446-61717674	5	61210561	A	AT	0.5294	-0.012934	0.002167	NA	NA	3.53e-9	8.452	937870	10	+-+---+---	0.800892	Known	rs145333308	MODIFIER	Intron	SMIM15-AS1	ENSG00000251279	ENST00000506902	NA	NA	0.36869
QTL_MONO	Hematopoietic	Monocyte Count	Quantitative	ALL	5:67407962-68463520	5	67931465	A	C	0.7141	-0.013796	0.002308	NA	NA	6.45e-9	8.191	937870	10	-------+--	0.847969	Known	rs62369629	MODIFIER	Intergenic	-	-	-	NA	NA	0.12013
QTL_MONO	Hematopoietic	Monocyte Count	Quantitative	ALL	5:71707860-73452892	5	72445455	C	T	0.8779	-0.032907	0.003148	NA	NA	3.33e-24	23.478	937870	10	-----+----	0.655534	Known	rs7709477	MODIFIER	Intron	ZNF366	ENSG00000178175	ENST00000318442	NA	NA	0.12585
QTL_MONO	Hematopoietic	Monocyte Count	Quantitative	ALL	5:75775419-76823642	5	76298535	A	G	0.1325	-0.019319	0.002773	NA	NA	2.94e-10	9.532	937870	10	------+---	0.714854	Known	rs31243	MODIFIER	Intron	SV2C	ENSG00000122012	ENST00000502798	NA	NA	0.46214
QTL_MONO	Hematopoietic	Monocyte Count	Quantitative	ALL	5:88203554-89427603	5	88826908	T	TA	0.1695	-0.023161	0.003265	NA	NA	2.85e-12	11.546	795720	8	??---+++-+	0.294839	Known	rs35975139	MODIFIER	Intron	MEF2C	ENSG00000081189	ENST00000504921	NA	NA	0.8819
QTL_MONO	Hematopoietic	Monocyte Count	Quantitative	ALL	5:90518424-91608722	5	91053196	C	T	0.0482	0.033602	0.004198	NA	NA	1.24e-14	13.907	937870	10	++++++++++	0.427327	Known	rs73187156	MODIFIER	Intron	ADGRV1	ENSG00000164199	ENST00000405460	NA	NA	0.95621
QTL_MONO	Hematopoietic	Monocyte Count	Quantitative	ALL	6:9993314-11043330	6	10535358	A	C	0.558	-0.024681	0.002008	NA	NA	1.50e-34	33.824	937870	10	-------+--	0.283095	Known	rs509227	MODIFIER	Intron	GCNT2	ENSG00000111846	ENST00000495262	NA	NA	0.61423
QTL_MONO	Hematopoietic	Monocyte Count	Quantitative	ALL	6:106598906-107625336	6	107112441	T	C	0.2918	-0.024541	0.002212	NA	NA	2.74e-26	25.562	937870	10	-----++---	0.362359	Known	rs60237682	MODIFIER	Intron	BEND3	ENSG00000178409	ENST00000369042	NA	NA	0.18908
QTL_MONO	Hematopoietic	Monocyte Count	Quantitative	ALL	6:108463052-109649576	6	109045537	G	A	0.1077	-0.022196	0.003302	NA	NA	4.51e-10	9.346	937870	10	+--+--+--+	0.0146289	Known	rs76249006	MODIFIER	Intron	SESN1	ENSG00000080546	ENST00000436639	NA	NA	0.02653
QTL_MONO	Hematopoietic	Monocyte Count	Quantitative	ALL	6:112565458-114339127	6	113648185	C	T	0.5877	-0.014966	0.002009	NA	NA	1.23e-17	16.911	937870	10	-+----++--	0.947217	Known	rs1962666	MODIFIER	Intron	LINC02541	ENSG00000230943	ENST00000649523	NA	NA	0.99567
QTL_MONO	Hematopoietic	Monocyte Count	Quantitative	ALL	6:11520008-12578453	6	12052033	A	G	0.7734	-0.018754	0.002353	NA	NA	2.44e-14	13.612	937870	10	------++--	0.263412	Known	rs1475356	MODIFIER	Intron	HIVEP1	ENSG00000095951	ENST00000379388	NA	NA	0.98112
QTL_MONO	Hematopoietic	Monocyte Count	Quantitative	ALL	6:121895100-123076645	6	122478396	G	A	0.5546	0.019952	0.001975	NA	NA	5.98e-23	22.224	937870	10	+++++--+++	0.0113325	Known	rs509596	MODIFIER	Non coding transcript exon	-	ENSG00000279114	ENST00000624363	NA	NA	0.23523
QTL_MONO	Hematopoietic	Monocyte Count	Quantitative	ALL	6:125837897-127257640	6	126550218	CA	C	0.4698	-0.016556	0.002408	NA	NA	8.00e-11	10.097	795720	8	??---+---+	0.12877	Known	rs66488607	MODIFIER	Intron	-	ENSG00000286215	ENST00000652545	NA	NA	0.16878
QTL_MONO	Hematopoietic	Monocyte Count	Quantitative	ALL	6:129520090-131233970	6	130020090	T	C	0.3086	0.011077	0.002098	NA	NA	3.45e-9	8.462	937870	10	-++++++++-	0.20154	Known	rs113898003	MODIFIER	Intron	L3MBTL3	ENSG00000198945	ENST00000361794	NA	NA	0.32153
QTL_MONO	Hematopoietic	Monocyte Count	Quantitative	ALL	6:134189398-137385124	6	135097778	A	G	0.2626	-0.036696	0.002222	NA	NA	5.23e-71	70.282	937870	10	+----++---	1.91377e-06	Known	rs7776054	MODIFIER	Intron	HBS1L	ENSG00000112339	ENST00000529882	NA	NA	0.51249
QTL_MONO	Hematopoietic	Monocyte Count	Quantitative	ALL	6:138929990-140914997	6	139639033	A	T	0.548	0.016479	0.001964	NA	NA	6.83e-15	14.165	937870	10	+++++++++-	0.0994534	Known	rs6917655	MODIFIER	Intron	-	ENSG00000226571	ENST00000648888	NA	NA	0.18568
QTL_MONO	Hematopoietic	Monocyte Count	Quantitative	ALL	6:143438621-144764841	6	144064640	C	T	0.0309	0.079309	0.007172	NA	NA	1.32e-26	25.878	795720	8	??+++++-++	0.542206	Known	rs149110519	MODIFIER	Upstream gene	PLAGL1	ENSG00000118495	ENST00000444202	NA	NA	1
QTL_MONO	Hematopoietic	Monocyte Count	Quantitative	ALL	6:150865770-151975105	6	151407918	A	C	0.3448	-0.016854	0.002143	NA	NA	5.92e-13	12.228	937870	10	----------	0.933848	Known	rs7775083	MODIFIER	Intron	RMND1	ENSG00000155906	ENST00000444024	NA	NA	0.85199
QTL_MONO	Hematopoietic	Monocyte Count	Quantitative	ALL	6:156095632-157148161	6	156617565	C	T	0.3015	-0.024093	0.002147	NA	NA	3.57e-28	27.447	937870	10	----------	1.50849e-06	Known	rs2817441	MODIFIER	Intergenic	-	-	-	NA	NA	1
QTL_MONO	Hematopoietic	Monocyte Count	Quantitative	ALL	6:16205457-17258194	6	16742534	C	T	0.4357	-0.01857	0.002214	NA	NA	5.11e-17	16.291	937870	10	+-+-------	0.249206	Known	rs1144695	MODIFIER	Intron	ATXN1	ENSG00000124788	ENST00000436367	NA	NA	0.3138
QTL_MONO	Hematopoietic	Monocyte Count	Quantitative	ALL	6:159850331-161197114	6	160451119	C	T	0.3768	-0.016083	0.002041	NA	NA	2.35e-13	12.629	937870	10	------+--+	0.0429719	Known	rs1810126	MODIFIER	3'UTR	SLC22A3	ENSG00000146477	ENST00000275300	NA	NA	0.22082
QTL_MONO	Hematopoietic	Monocyte Count	Quantitative	ALL	6:169610579-170798521	6	170276994	G	A	0.442	-0.011098	0.002015	NA	NA	3.00e-15	14.522	937870	10	+++--+++-+	0.178301	Known	rs2273215	MODIFIER	Intron	LINC01624	ENSG00000227508	ENST00000607074	NA	NA	0.98565
QTL_MONO	Hematopoietic	Monocyte Count	Quantitative	ALL	6:2377446-3388629	6	2886806	C	T	0.5304	0.015761	0.002233	NA	NA	2.57e-10	9.59	842751	9	+?++++++++	0.449941	Known	rs318474	MODIFIER	Downstream gene	SERPINB9	ENSG00000170542	ENST00000380698	NA	NA	0.24384
QTL_MONO	Hematopoietic	Monocyte Count	Quantitative	ALL	6:20240329-22859846	6	21384382	A	G	0.6179	-0.016203	0.001995	NA	NA	2.09e-18	17.68	937870	10	+---------	0.24656	Known	rs9466056	MODIFIER	Upstream gene	-	ENSG00000286368	ENST00000663029	NA	NA	0.52685
QTL_MONO	Hematopoietic	Monocyte Count	Quantitative	ALL	6:22945025-23946643	6	23446006	A	C	0.4984	0.011901	0.002121	NA	NA	1.74e-9	8.76	937870	10	+-+++---++	0.711523	Known	rs955978	MODIFIER	Intron	-	ENSG00000289368	ENST00000690652	NA	NA	0.38091
QTL_MONO	Hematopoietic	Monocyte Count	Quantitative	ALL	6:1-759719	6	250373	T	TGAG	0.0625	0.02757	0.003714	NA	NA	1.20e-11	10.919	937870	10	+++++-++++	0.0972183	Known	rs79416001	MODIFIER	Intergenic	-	-	-	NA	NA	0.37438
QTL_MONO	Hematopoietic	Monocyte Count	Quantitative	ALL	6:24905047-37570656	6	31273862	A	G	0.3746	-0.054718	0.002079	NA	NA	3.53e-159	158.452	937870	10	-----+----	0.0278299	Known	rs2524084	MODIFIER	Upstream gene	HLA-C	ENSG00000204525	ENST00000376228	NA	NA	1
QTL_MONO	Hematopoietic	Monocyte Count	Quantitative	ALL	6:40461002-42585077	6	42018535	A	C	0.768	-0.041866	0.002487	NA	NA	4.34e-73	72.362	937870	10	-----+-+--	0.554795	Known	rs4714550	MODIFIER	Upstream gene	RNU6-761P	ENSG00000206875	ENST00000384148	NA	NA	0.23628
QTL_MONO	Hematopoietic	Monocyte Count	Quantitative	ALL	6:43225357-46166829	6	44623269	T	C	0.088	-0.059731	0.004215	NA	NA	5.73e-43	42.242	795720	8	??-------+	0.742655	Known	rs11963621	MODIFIER	Intergenic	-	-	-	NA	NA	0.62066
QTL_MONO	Hematopoietic	Monocyte Count	Quantitative	ALL	6:46380522-47446784	6	46918107	G	A	0.1372	-0.027112	0.002813	NA	NA	5.64e-25	24.248	937870	10	------+---	0.832106	Known	rs12191082	MODIFIER	Intron	ADGRF5	ENSG00000069122	ENST00000283296	NA	NA	0.59801
QTL_MONO	Hematopoietic	Monocyte Count	Quantitative	ALL	6:53078471-54079521	6	53578471	G	A	0.2323	-0.016059	0.002293	NA	NA	3.92e-11	10.407	937870	10	----------	0.297712	Known	rs809942	MODIFIER	Intron	-	ENSG00000231683	ENST00000502390	NA	NA	0.39873
QTL_MONO	Hematopoietic	Monocyte Count	Quantitative	ALL	6:6180277-7819787	6	7144958	T	G	0.1956	0.03773	0.002685	NA	NA	8.71e-43	42.06	937870	10	+++++++-++	0.166001	Known	rs557074	MODIFIER	Intron	RREB1	ENSG00000124782	ENST00000379938	NA	NA	0.55036
QTL_MONO	Hematopoietic	Monocyte Count	Quantitative	ALL	6:81188762-82254460	6	81710087	G	GTATA	0.1487	0.038418	0.003973	NA	NA	7.82e-22	21.107	472639	6	+????-++++	0.962804	Known	rs145942585	MODIFIER	Intron	TENT5A	ENSG00000112773	ENST00000412306	NA	NA	0.37436
QTL_MONO	Hematopoietic	Monocyte Count	Quantitative	ALL	6:88558757-89596511	6	89061401	A	G	0.3175	-0.016094	0.00219	NA	NA	2.40e-12	11.619	937870	10	-------+--	0.400643	Known	rs6937508	MODIFIER	Downstream gene	-	ENSG00000220960	ENST00000403367	NA	NA	0.21136
QTL_MONO	Hematopoietic	Monocyte Count	Quantitative	ALL	7:106209736-108000461	7	107215867	A	G	0.4936	0.013072	0.002006	NA	NA	9.94e-10	9.002	937870	10	+++++++-+-	0.75181	Known	rs62483628	MODIFIER	Intron	COG5	ENSG00000164597	ENST00000297135	NA	NA	0.30917
QTL_MONO	Hematopoietic	Monocyte Count	Quantitative	ALL	7:111945345-112945345	7	112445345	T	C	0.1176	-0.02718	0.003618	NA	NA	1.82e-12	11.741	842751	9	-?----+--+	0.659094	Known	rs3109109	MODIFIER	Downstream gene	-	ENSG00000180019	ENST00000321498	NA	NA	1
QTL_MONO	Hematopoietic	Monocyte Count	Quantitative	ALL	7:114486262-115613288	7	115014045	C	A	0.1028	-0.019921	0.003115	NA	NA	3.76e-9	8.425	937870	10	-----+-+--	0.350503	Known	rs9649374	MODIFIER	Intron	MDFIC	ENSG00000135272	ENST00000393486	NA	NA	0.22269
QTL_MONO	Hematopoietic	Monocyte Count	Quantitative	ALL	7:127999651-128999704	7	128499651	C	G	0.2767	-0.014395	0.002231	NA	NA	1.12e-8	7.95	937870	10	-----++---	0.72448	Novel	rs531807355	MODIFIER	Intron	METTL2B	ENSG00000165055	ENST00000262432	NA	NA	0.18287
QTL_MONO	Hematopoietic	Monocyte Count	Quantitative	ALL	7:129339721-131391687	7	129947384	T	G	0.1665	0.020264	0.002603	NA	NA	6.53e-14	13.185	937870	10	+++++--+++	0.0822486	Known	rs3817530	MODIFIER	Intron	UBE2H	ENSG00000186591	ENST00000355621	NA	NA	0.11795
QTL_MONO	Hematopoietic	Monocyte Count	Quantitative	ALL	7:13473827-14473827	7	13973827	G	A	0.7706	-0.014093	0.002407	NA	NA	3.31e-8	7.48	937870	10	-----+-+--	0.677351	Known	rs7808321	MODIFIER	Intron	ETV1	ENSG00000006468	ENST00000430479	NA	NA	0.41924
QTL_MONO	Hematopoietic	Monocyte Count	Quantitative	ALL	7:134500996-135671871	7	135170973	G	C	0.428	0.014443	0.002163	NA	NA	1.93e-9	8.713	937870	10	++++++++++	0.562489	Known	rs76510925	MODIFIER	Upstream gene	CYREN	ENSG00000122783	ENST00000393114	NA	NA	0.10151
QTL_MONO	Hematopoietic	Monocyte Count	Quantitative	ALL	7:137667565-138738124	7	138196944	T	C	0.7111	-0.027022	0.002318	NA	NA	1.18e-28	27.929	937870	10	-----+----	0.284517	Known	rs7785014	MODIFIER	Intergenic	-	-	-	NA	NA	0.5122
QTL_MONO	Hematopoietic	Monocyte Count	Quantitative	ALL	7:142884740-143905136	7	143384849	G	C	0.2331	0.021908	0.0025	NA	NA	2.27e-16	15.645	937870	10	++++++-++-	0.42034	Known	rs11772895	MODIFIER	Intron	ZYX	ENSG00000159840	ENST00000322764	NA	NA	0.99891
QTL_MONO	Hematopoietic	Monocyte Count	Quantitative	ALL	7:149092373-150277304	7	149777304	A	G	0.1985	-0.017663	0.002661	NA	NA	1.33e-9	8.876	937870	10	------++--	0.53956	Known	rs709061	MODIFIER	Upstream gene	ZNF467	ENSG00000181444	ENST00000302017	NA	NA	0.29885
QTL_MONO	Hematopoietic	Monocyte Count	Quantitative	ALL	7:150865262-151865262	7	151365262	G	A	0.387	-0.012865	0.002075	NA	NA	2.17e-8	7.663	937870	10	-----++--+	0.760589	Known	rs405281	MODIFIER	Intron	NUB1	ENSG00000013374	ENST00000568733	NA	NA	0.99137
QTL_MONO	Hematopoietic	Monocyte Count	Quantitative	ALL	7:158236977-159284586	7	158746701	G	A	0.1498	-0.017183	0.002722	NA	NA	1.65e-8	7.782	937870	10	-------+--	0.050187	Known	rs11971757	MODIFIER	Intron	ESYT2	ENSG00000117868	ENST00000275418	NA	NA	0.12434
QTL_MONO	Hematopoietic	Monocyte Count	Quantitative	ALL	7:16605902-17632860	7	17128201	C	T	0.0516	-0.0394	0.005317	NA	NA	9.18e-12	11.037	793090	7	??---+-?--	0.815528	Known	rs17700436	MODIFIER	Intron	-	ENSG00000237773	ENST00000643090	NA	NA	0.52225
QTL_MONO	Hematopoietic	Monocyte Count	Quantitative	ALL	7:17646683-18681753	7	18161600	A	G	0.2242	-0.014225	0.002306	NA	NA	6.53e-9	8.185	937870	10	------++--	0.789889	Known	rs17138703	MODIFIER	Intron	HDAC9	ENSG00000048052	ENST00000417496	NA	NA	0.20915
QTL_MONO	Hematopoietic	Monocyte Count	Quantitative	ALL	7:2212518-3369591	7	2724982	C	CA	0.2712	0.016755	0.002229	NA	NA	3.19e-16	15.496	937870	10	-++++---++	0.323264	Known	rs78018097	MODIFIER	Downstream gene	GNA12	ENSG00000146535	ENST00000275364	NA	NA	0.18519
QTL_MONO	Hematopoietic	Monocyte Count	Quantitative	ALL	7:26224999-29208735	7	27152185	A	G	0.0785	-0.032572	0.003522	NA	NA	3.40e-22	21.468	937870	10	----------	0.268256	Known	rs62454420	MODIFIER	Upstream gene	HOXA6	ENSG00000106006	ENST00000222728	NA	NA	0.26347
QTL_MONO	Hematopoietic	Monocyte Count	Quantitative	ALL	7:44225539-45392939	7	44745098	C	T	0.6336	0.017404	0.002275	NA	NA	1.38e-16	15.86	937870	10	-++++--++-	0.251815	Known	rs799449	MODIFIER	Upstream gene	ZMIZ2	ENSG00000122515	ENST00000309315	NA	NA	0.26697
QTL_MONO	Hematopoietic	Monocyte Count	Quantitative	ALL	7:49101086-51258273	7	50249106	A	T	0.6526	-0.052483	0.002305	NA	NA	1.53e-118	117.816	842751	9	-?--------	0.0130929	Known	rs12718257	MODIFIER	Intron	-	ENSG00000231681	ENST00000639870	NA	NA	1
QTL_MONO	Hematopoietic	Monocyte Count	Quantitative	ALL	7:54573783-55592845	7	55088726	T	A	0.5433	0.015785	0.002299	NA	NA	6.19e-10	9.208	937870	10	+++++++-+-	0.212752	Known	rs12535226	MODIFIER	Intron	EGFR	ENSG00000146648	ENST00000275493	NA	NA	0.66604
QTL_MONO	Hematopoietic	Monocyte Count	Quantitative	ALL	7:4956053-7329354	7	6462736	T	C	0.2989	0.047617	0.002113	NA	NA	5.54e-110	109.256	937870	10	++++++++++	0.000161299	Known	rs6796	MODIFIER	3'UTR	KDELR2	ENSG00000136240	ENST00000258739	NA	NA	1
QTL_MONO	Hematopoietic	Monocyte Count	Quantitative	ALL	7:72997702-74598732	7	73592757	C	CA	0.1177	0.025177	0.003424	NA	NA	3.02e-12	11.52	842751	9	+?++++++++	0.6108	Known	rs199980439	MODIFIER	Downstream gene	MLXIPL	ENSG00000009950	ENST00000313375	NA	NA	0.58491
QTL_MONO	Hematopoietic	Monocyte Count	Quantitative	ALL	7:75186730-76186730	7	75686730	T	G	0.0991	-0.019995	0.003244	NA	NA	3.02e-8	7.519	937870	10	-----+-+--	0.476206	Known	rs57111998	MODIFIER	Intron	HIP1	ENSG00000127946	ENST00000336926	NA	NA	0.35477
QTL_MONO	Hematopoietic	Monocyte Count	Quantitative	ALL	7:91302505-93513715	7	92778091	G	GA	0.2444	-0.057738	0.002607	NA	NA	3.54e-132	131.452	842751	9	+?--------	0.00384743	Known	rs111812139	MODIFIER	Intron	CDK6	ENSG00000105810	ENST00000424848	NA	NA	1
QTL_MONO	Hematopoietic	Monocyte Count	Quantitative	ALL	7:97720047-101074035	7	98289571	C	G	0.415	-0.014916	0.002119	NA	NA	1.54e-11	10.812	937870	10	---+------	0.232836	Known	rs6465663	MODIFIER	Intron	BRI3	ENSG00000164713	ENST00000297290	NA	NA	0.03329
QTL_MONO	Hematopoietic	Monocyte Count	Quantitative	ALL	8:105024039-106080979	8	105569300	A	T	0.3091	-0.017131	0.002088	NA	NA	4.22e-16	15.375	937870	10	------+--+	0.450967	Known	rs6993770	MODIFIER	Intron	ZFPM2	ENSG00000169946	ENST00000407775	NA	NA	0.91255
QTL_MONO	Hematopoietic	Monocyte Count	Quantitative	ALL	8:106604800-107758200	8	107137238	G	A	0.3701	-0.013785	0.002039	NA	NA	6.46e-11	10.19	937870	10	------+---	0.83803	Known	rs2226404	MODIFIER	Intergenic	-	-	-	NA	NA	0.07047
QTL_MONO	Hematopoietic	Monocyte Count	Quantitative	ALL	8:11398295-12398295	8	11898295	T	C	0.3077	0.012143	0.002502	NA	NA	2.24e-8	7.65	937870	10	---+++++++	0.107839	Known	rs7819276	MODIFIER	Upstream gene	-	ENSG00000255144	ENST00000525252	NA	NA	0.1402
QTL_MONO	Hematopoietic	Monocyte Count	Quantitative	ALL	8:114905763-116360595	8	115599675	T	C	0.6106	-0.028032	0.002104	NA	NA	2.97e-41	40.528	937870	10	----------	0.0188855	Known	rs2737206	MODIFIER	Intron	TRPS1	ENSG00000104447	ENST00000395715	NA	NA	0.23676
QTL_MONO	Hematopoietic	Monocyte Count	Quantitative	ALL	8:124041925-125886977	8	125344207	T	C	0.1277	-0.027019	0.002888	NA	NA	6.35e-20	19.197	937870	10	-----+++--	0.034276	Known	rs2385094	MODIFIER	Intron	NSMCE2	ENSG00000156831	ENST00000287437	NA	NA	1
QTL_MONO	Hematopoietic	Monocyte Count	Quantitative	ALL	8:126958011-127960075	8	127458363	A	C	0.5669	-0.013994	0.002088	NA	NA	2.94e-9	8.532	937870	10	-------+--	0.363772	Known	rs7825928	MODIFIER	Intron	CASC8	ENSG00000246228	ENST00000502082	NA	NA	0.52769
QTL_MONO	Hematopoietic	Monocyte Count	Quantitative	ALL	8:128184138-130477829	8	129591111	T	C	0.8606	-0.111251	0.003161	NA	NA	4.25e-275	274.372	937870	10	----------	6.22862e-05	Known	rs2163951	MODIFIER	Intron	CCDC26	ENSG00000229140	ENST00000446592	NA	NA	0.99804
QTL_MONO	Hematopoietic	Monocyte Count	Quantitative	ALL	8:132569092-133572858	8	133071557	C	G	0.3934	-0.013014	0.002124	NA	NA	3.99e-8	7.399	937870	10	---+-+-+--	0.297056	Known	rs2739149	MODIFIER	Intron	TG	ENSG00000042832	ENST00000220616	NA	NA	0.08971
QTL_MONO	Hematopoietic	Monocyte Count	Quantitative	ALL	8:21392820-22407232	8	21905882	A	G	0.5962	-0.016349	0.002052	NA	NA	4.41e-13	12.355	937870	10	----------	0.437314	Known	rs1479056	MODIFIER	Downstream gene	DOK2	ENSG00000147443	ENST00000276420	NA	NA	0.27193
QTL_MONO	Hematopoietic	Monocyte Count	Quantitative	ALL	8:22518396-23756353	8	23225458	G	T	0.4607	-0.016732	0.002022	NA	NA	7.22e-15	14.141	937870	10	-----+----	0.712206	Known	rs13278062	MODIFIER	Upstream gene	TNFRSF10A	ENSG00000104689	ENST00000221132	NA	NA	0.78713
QTL_MONO	Hematopoietic	Monocyte Count	Quantitative	ALL	8:26869273-27869273	8	27369273	A	C	0.3732	-0.012925	0.00214	NA	NA	3.78e-8	7.422	937870	10	------+---	0.55011	Known	rs755951	MODIFIER	Intron	PTK2B	ENSG00000120899	ENST00000346049	NA	NA	0.75247
QTL_MONO	Hematopoietic	Monocyte Count	Quantitative	ALL	8:29914121-31043850	8	30422400	T	C	0.7698	0.019237	0.002535	NA	NA	4.57e-12	11.34	937870	10	-+++++--++	0.0744401	Known	rs2915607	MODIFIER	Intron	RBPMS	ENSG00000157110	ENST00000397323	NA	NA	0.23455
QTL_MONO	Hematopoietic	Monocyte Count	Quantitative	ALL	8:38456327-39649364	8	38956327	G	A	0.2943	-0.015187	0.002251	NA	NA	1.33e-9	8.875	937870	10	------+---	0.33229	Known	rs10095030	MODIFIER	Intron	PLEKHA2	ENSG00000169499	ENST00000617275	NA	NA	0.14328
QTL_MONO	Hematopoietic	Monocyte Count	Quantitative	ALL	8:42312939-44434625	8	43557178	A	G	0.0171	-0.079428	0.010294	NA	NA	7.68e-13	12.115	785879	5	??+--???-+	0.841086	Known	rs145097765	MODIFIER	Intergenic	-	-	-	NA	NA	0.51681
QTL_MONO	Hematopoietic	Monocyte Count	Quantitative	ALL	8:45524284-49541369	8	47739071	A	G	0.034	-0.083964	0.00714	NA	NA	3.95e-30	29.403	795720	8	??+----+-+	0.151791	Known	rs45577137	MODIFIER	Downstream gene	SPIDR	ENSG00000164808	ENST00000297423	NA	NA	1
QTL_MONO	Hematopoietic	Monocyte Count	Quantitative	ALL	8:55193629-56709656	8	55888438	C	T	0.6429	-0.019408	0.002238	NA	NA	3.86e-17	16.413	937870	10	-----++--+	0.195004	Known	rs333616	MODIFIER	Intron	LYN	ENSG00000254087	ENST00000519728	NA	NA	0.8858
QTL_MONO	Hematopoietic	Monocyte Count	Quantitative	ALL	8:58006292-59142147	8	58549229	T	C	0.3361	0.018678	0.002442	NA	NA	4.55e-13	12.342	795720	8	??++++++++	0.971092	Known	rs7006794	MODIFIER	Upstream gene	SDCBP	ENSG00000137575	ENST00000260130	NA	NA	0.17059
QTL_MONO	Hematopoietic	Monocyte Count	Quantitative	ALL	8:59885446-61133716	8	60633716	A	G	0.4119	0.010305	0.002013	NA	NA	8.42e-10	9.075	937870	10	-++++-++++	0.734324	Known	rs659118	MODIFIER	Intron	-	ENSG00000228862	ENST00000647777	NA	NA	0.03771
QTL_MONO	Hematopoietic	Monocyte Count	Quantitative	ALL	8:67364479-68496498	8	67930692	T	G	0.3918	-0.025155	0.002081	NA	NA	5.24e-34	33.281	937870	10	-------+--	0.36115	Known	rs67241230	MODIFIER	Intergenic	-	-	-	NA	NA	0.36849
QTL_MONO	Hematopoietic	Monocyte Count	Quantitative	ALL	8:6332651-7567230	8	7043578	C	T	0.5076	-0.017908	0.001988	NA	NA	5.00e-22	21.301	937870	10	+---------	0.0355567	Known	rs4841820	MODIFIER	Upstream gene	DEFA7P	ENSG00000206042	ENST00000382676	NA	NA	0.08627
QTL_MONO	Hematopoietic	Monocyte Count	Quantitative	ALL	8:77567064-79056555	8	78198151	T	C	0.1191	-0.032646	0.00363	NA	NA	2.89e-17	16.539	795720	8	??-------+	0.271241	Known	rs10504664	MODIFIER	Intergenic	-	-	-	NA	NA	0.13599
QTL_MONO	Hematopoietic	Monocyte Count	Quantitative	ALL	8:8435272-9444591	8	8944591	T	G	0.4049	0.016358	0.002569	NA	NA	1.10e-8	7.958	795720	8	??-+++--++	0.0502797	Known	rs4840376	MODIFIER	Intergenic	-	-	-	NA	NA	0.14477
QTL_MONO	Hematopoietic	Monocyte Count	Quantitative	ALL	9:109391897-112463501	9	111183340	T	G	0.4315	-0.128022	0.00229	NA	NA	4.41e-699	698.355	842751	9	-?--------	3.98747e-05	Known	rs115162333	MODIFIER	Intron	-	ENSG00000227531	ENST00000426204	NA	NA	1
QTL_MONO	Hematopoietic	Monocyte Count	Quantitative	ALL	9:123708925-124805897	9	124223484	A	G	0.1828	0.026962	0.002579	NA	NA	1.92e-23	22.718	937870	10	++++++++++	0.591989	Known	rs72759285	MODIFIER	Intergenic	-	-	-	NA	NA	0.64325
QTL_MONO	Hematopoietic	Monocyte Count	Quantitative	ALL	9:127237470-128529159	9	127919617	C	A	0.6339	-0.025635	0.002441	NA	NA	3.96e-24	23.402	937870	10	----------	0.456052	Known	rs4836591	MODIFIER	Upstream gene	ST6GALNAC4	ENSG00000136840	ENST00000335791	NA	NA	0.99971
QTL_MONO	Hematopoietic	Monocyte Count	Quantitative	ALL	9:132705932-133998002	9	133257521	T	TC	0.355	-0.040252	0.002041	NA	NA	4.48e-90	89.348	937870	10	----------	0.367085	Known	rs8176719	HIGH	Frameshift	ABO	ENSG00000175164	ENST00000538324	c.259-1_259insG	p.Thr87AspfsTer107	1
QTL_MONO	Hematopoietic	Monocyte Count	Quantitative	ALL	9:2056467-3122278	9	2622134	C	T	0.3633	0.015458	0.00218	NA	NA	1.52e-16	15.817	937870	10	-+--++-+++	0.13682	Known	rs34881325	MODIFIER	5'UTR	VLDLR	ENSG00000147852	ENST00000382100	NA	NA	0.50544
QTL_MONO	Hematopoietic	Monocyte Count	Quantitative	ALL	9:21444318-22705247	9	22145695	A	G	0.2223	-0.046871	0.00242	NA	NA	3.20e-89	88.495	937870	10	-------+-+	4.50925e-06	Known	rs2065500	MODIFIER	Intergenic	-	-	-	NA	NA	0.74725
QTL_MONO	Hematopoietic	Monocyte Count	Quantitative	ALL	9:1-771638	9	269510	A	G	0.371	0.013224	0.002042	NA	NA	7.34e-10	9.134	937870	10	+++++-++++	0.358503	Known	rs554243	MODIFIER	Intron	DOCK8	ENSG00000107099	ENST00000432829	NA	NA	0.84304
QTL_MONO	Hematopoietic	Monocyte Count	Quantitative	ALL	9:33099066-36228497	9	34107507	C	T	0.1864	0.027781	0.002562	NA	NA	8.37e-26	25.077	937870	10	++++++-+++	0.120945	Known	rs11557154	MODERATE	Missense	DCAF12	ENSG00000198876	ENST00000361264	c.392G>A	p.Arg131Gln	0.79982
QTL_MONO	Hematopoietic	Monocyte Count	Quantitative	ALL	9:37692956-38700673	9	38200535	A	G	0.4749	-0.013935	0.001993	NA	NA	9.93e-12	11.003	937870	10	-----+----	0.232484	Known	rs2810745	MODIFIER	Intergenic	-	-	-	NA	NA	0.15415
QTL_MONO	Hematopoietic	Monocyte Count	Quantitative	ALL	9:3538722-4550379	9	4049942	A	G	0.6409	-0.015617	0.002278	NA	NA	5.15e-11	10.288	890839	9	?------+--	0.506674	Known	rs7033677	MODIFIER	Intron	GLIS3	ENSG00000107249	ENST00000381971	NA	NA	0.97681
QTL_MONO	Hematopoietic	Monocyte Count	Quantitative	ALL	9:88243332-89679337	9	88857212	G	A	0.5522	0.048753	0.00215	NA	NA	1.88e-114	113.727	937870	10	++++++++++	0.000491028	Known	rs10780209	MODIFIER	Intergenic	-	-	-	NA	NA	0.86976
QTL_MONO	Hematopoietic	Monocyte Count	Quantitative	ALL	9:90282986-91351867	9	90803717	A	G	0.4765	0.014814	0.002018	NA	NA	1.16e-11	10.934	937870	10	+++++++-+-	0.902096	Known	rs1319677	MODIFIER	Intron	SYK	ENSG00000165025	ENST00000375754	NA	NA	0.10749
QTL_MONO	Hematopoietic	Monocyte Count	Quantitative	ALL	10:100947340-103800139	10	102801599	T	C	0.7929	0.01739	0.002428	NA	NA	5.19e-14	13.285	937870	10	+++++-+-++	0.192691	Known	rs2482507	MODIFIER	Intron	WBP1L	ENSG00000166272	ENST00000448841	NA	NA	0.24206
QTL_MONO	Hematopoietic	Monocyte Count	Quantitative	ALL	10:10665082-11683270	10	11165082	G	A	0.1379	-0.018077	0.002896	NA	NA	1.18e-9	8.927	937870	10	----------	0.380542	Known	rs61832289	MODIFIER	Intron	CELF2	ENSG00000048740	ENST00000633077	NA	NA	0.90785
QTL_MONO	Hematopoietic	Monocyte Count	Quantitative	ALL	10:109388901-110794467	10	110158020	C	T	0.0746	-0.02691	0.003954	NA	NA	4.24e-13	12.373	937870	10	+-+--+-+--	0.0542787	Known	rs72830404	MODIFIER	Intergenic	-	-	-	NA	NA	0.15598
QTL_MONO	Hematopoietic	Monocyte Count	Quantitative	ALL	10:112422794-113560432	10	112952395	C	G	0.5242	-0.015383	0.001985	NA	NA	1.29e-12	11.889	937870	10	------+---	0.106883	Known	rs7094871	MODIFIER	Intron	TCF7L2	ENSG00000148737	ENST00000355995	NA	NA	0.38462
QTL_MONO	Hematopoietic	Monocyte Count	Quantitative	ALL	10:17509203-18509506	10	18009506	C	T	0.2169	-0.012737	0.002648	NA	NA	8.03e-9	8.095	937870	10	-++--+----	0.359302	Known	rs6482126	MODIFIER	Intron	SLC39A12	ENSG00000148482	ENST00000377369	NA	NA	0.56527
QTL_MONO	Hematopoietic	Monocyte Count	Quantitative	ALL	10:20979631-22654357	10	21600154	G	T	0.2365	0.022035	0.002653	NA	NA	1.61e-14	13.794	890839	9	?+++++++++	0.257129	Known	rs12356674	MODIFIER	Intron	MLLT10	ENSG00000078403	ENST00000307729	NA	NA	0.43213
QTL_MONO	Hematopoietic	Monocyte Count	Quantitative	ALL	10:24388127-25460958	10	24922362	C	T	0.2824	-0.052499	0.00247	NA	NA	1.30e-99	98.885	937870	10	+---------	0.206173	Known	rs12266014	MODIFIER	Intron	PRTFDC1	ENSG00000099256	ENST00000320152	NA	NA	0.26074
QTL_MONO	Hematopoietic	Monocyte Count	Quantitative	ALL	10:3279369-4386336	10	3864929	G	GT	0.4806	0.015752	0.002005	NA	NA	1.30e-13	12.887	937870	10	++++++-+++	0.360861	Known	rs11406803	MODIFIER	Intergenic	-	-	-	NA	NA	0.07939
QTL_MONO	Hematopoietic	Monocyte Count	Quantitative	ALL	10:29662352-30726925	10	30207976	A	G	0.5935	0.016305	0.002155	NA	NA	4.49e-12	11.348	937870	10	++++++++++	0.0410955	Known	rs475616	MODIFIER	Intergenic	-	-	-	NA	NA	0.50371
QTL_MONO	Hematopoietic	Monocyte Count	Quantitative	ALL	10:43860215-44980062	10	44384759	C	G	0.2636	-0.024662	0.002353	NA	NA	5.77e-23	22.239	937870	10	-----+----	0.268454	Known	rs72790861	MODIFIER	Intron	CXCL12	ENSG00000107562	ENST00000343575	NA	NA	0.12494
QTL_MONO	Hematopoietic	Monocyte Count	Quantitative	ALL	10:48502665-49717207	10	49044891	G	A	0.2147	-0.024851	0.002861	NA	NA	4.97e-20	19.304	795720	8	??++--+---	0.0631991	Known	rs61850684	MODIFIER	Intron	VSTM4	ENSG00000165633	ENST00000332853	NA	NA	0.11521
QTL_MONO	Hematopoietic	Monocyte Count	Quantitative	ALL	10:5343181-6439180	10	5853291	G	A	0.3926	0.020051	0.002244	NA	NA	9.62e-18	17.017	937870	10	-+++++++++	0.802174	Known	rs12250878	MODIFIER	Intergenic	-	-	-	NA	NA	0.06138
QTL_MONO	Hematopoietic	Monocyte Count	Quantitative	ALL	10:57643694-58771029	10	58147022	T	G	0.3011	-0.013448	0.002234	NA	NA	1.27e-8	7.895	937870	10	------+---	0.170921	Known	rs1199087	MODIFIER	Intergenic	-	-	-	NA	NA	0.03077
QTL_MONO	Hematopoietic	Monocyte Count	Quantitative	ALL	10:62127348-63439583	10	62772835	T	C	0.6149	0.019725	0.002055	NA	NA	5.83e-21	20.234	937870	10	++++++--++	0.850348	Known	rs448355	MODIFIER	Intron	-	ENSG00000238280	ENST00000649548	NA	NA	0.20596
QTL_MONO	Hematopoietic	Monocyte Count	Quantitative	ALL	10:68838210-69865087	10	69343841	C	G	0.3463	0.015765	0.002171	NA	NA	6.63e-11	10.179	937870	10	+++++-++++	0.340786	Known	rs1133189	LOW	Synonymous	HK1	ENSG00000156515	ENST00000359426	NA	NA	0.97846
QTL_MONO	Hematopoietic	Monocyte Count	Quantitative	ALL	10:71253067-72335208	10	71765768	T	C	0.4654	0.021718	0.002049	NA	NA	4.98e-25	24.303	937870	10	+++++++-++	0.236672	Known	rs7919533	MODIFIER	Intron	VSIR	ENSG00000107738	ENST00000394957	NA	NA	0.97565
QTL_MONO	Hematopoietic	Monocyte Count	Quantitative	ALL	10:78645785-79645785	10	79145785	C	T	0.1951	0.017993	0.00279	NA	NA	1.01e-8	7.995	937870	10	+++++---+-	0.645652	Known	rs10824722	MODIFIER	Intron	ZMIZ1	ENSG00000108175	ENST00000334512	NA	NA	0.3702
QTL_MONO	Hematopoietic	Monocyte Count	Quantitative	ALL	10:7905700-8948874	10	8425074	C	T	0.3376	-0.028414	0.002133	NA	NA	1.24e-40	39.906	937870	10	------+---	0.81314	Known	rs2646420	MODIFIER	Intron	-	ENSG00000226990	ENST00000413286	NA	NA	0.57635
QTL_MONO	Hematopoietic	Monocyte Count	Quantitative	ALL	10:79947768-81024756	10	80489996	G	A	0.8058	0.015288	0.002556	NA	NA	5.20e-11	10.284	937870	10	++++++-++-	0.185975	Known	rs10749609	MODIFIER	Intron	TSPAN14	ENSG00000108219	ENST00000429989	NA	NA	0.25181
QTL_MONO	Hematopoietic	Monocyte Count	Quantitative	ALL	10:87541212-88622622	10	88101509	A	T	0.0428	0.0396	0.005375	NA	NA	1.60e-12	11.796	890839	9	?-++++-++-	0.815802	Known	rs75318090	MODIFIER	Downstream gene	-	ENSG00000288875	ENST00000687924	NA	NA	0.47876
QTL_MONO	Hematopoietic	Monocyte Count	Quantitative	ALL	10:93738422-95766198	10	94253193	G	T	0.4366	-0.019279	0.001985	NA	NA	2.35e-20	19.628	937870	10	+-----+---	0.212946	Known	rs7080472	MODIFIER	Intron	PLCE1	ENSG00000138193	ENST00000371380	NA	NA	0.33573
QTL_MONO	Hematopoietic	Monocyte Count	Quantitative	ALL	10:96112033-98108971	10	97354207	G	A	0.2513	0.048364	0.002242	NA	NA	2.29e-110	109.639	937870	10	++++++++++	0.00586253	Known	rs11189159	MODIFIER	Downstream gene	RRP12	ENSG00000052749	ENST00000370992	NA	NA	0.22012
QTL_MONO	Hematopoietic	Monocyte Count	Quantitative	ALL	10:98945519-100815722	10	99522443	G	A	0.4017	-0.039782	0.002026	NA	NA	1.53e-85	84.816	937870	10	---------+	0.00106003	Known	rs11190134	MODIFIER	Upstream gene	-	ENSG00000228778	ENST00000452494	NA	NA	0.98554
QTL_MONO	Hematopoietic	Monocyte Count	Quantitative	ALL	11:1350583-2869319	11	1852991	C	T	0.3724	-0.033979	0.002076	NA	NA	5.11e-58	57.292	937870	10	----------	0.164125	Known	rs907612	MODIFIER	Upstream gene	LSP1	ENSG00000130592	ENST00000311604	NA	NA	1
QTL_MONO	Hematopoietic	Monocyte Count	Quantitative	ALL	11:100130840-101274746	11	100638166	C	T	0.361	0.017241	0.002144	NA	NA	1.64e-15	14.785	937870	10	+++++-+-+-	0.13639	Known	rs7127313	MODIFIER	Downstream gene	RN7SL222P	ENSG00000242165	ENST00000476452	NA	NA	0.89975
QTL_MONO	Hematopoietic	Monocyte Count	Quantitative	ALL	11:107610495-108996726	11	108173261	C	T	0.5664	0.01894	0.001963	NA	NA	1.14e-20	19.942	937870	10	+++++---++	0.000527335	Known	rs2070661	MODERATE	Missense	NPAT	ENSG00000149308	ENST00000278612	c.1723G>A	p.Val575Ile	0.06837
QTL_MONO	Hematopoietic	Monocyte Count	Quantitative	ALL	11:113580099-114710549	11	114196336	A	G	0.1834	-0.021496	0.002517	NA	NA	9.43e-17	16.025	937870	10	----------	0.894171	Known	rs76761091	MODIFIER	Intron	ZBTB16	ENSG00000109906	ENST00000335953	NA	NA	0.27821
QTL_MONO	Hematopoietic	Monocyte Count	Quantitative	ALL	11:116215567-119807930	11	116994384	T	A	0.0704	0.030243	0.003655	NA	NA	3.32e-17	16.479	937870	10	++++++++++	0.335817	Known	rs75826529	MODIFIER	Intron	SIK3	ENSG00000160584	ENST00000445177	NA	NA	0.07173
QTL_MONO	Hematopoietic	Monocyte Count	Quantitative	ALL	11:119832850-120977875	11	120477875	G	A	0.3904	0.01507	0.002321	NA	NA	1.80e-9	8.745	842751	9	+?++++-++-	0.755576	Known	rs10892583	MODIFIER	Intron	ARHGEF12	ENSG00000196914	ENST00000397843	NA	NA	0.10855
QTL_MONO	Hematopoietic	Monocyte Count	Quantitative	ALL	11:121300004-123241504	11	122648573	T	G	0.1193	0.072555	0.003097	NA	NA	9.44e-123	122.025	937870	10	++++++++++	0.377988	Known	rs11602323	MODIFIER	Intergenic	-	-	-	NA	NA	0.987
QTL_MONO	Hematopoietic	Monocyte Count	Quantitative	ALL	11:125701454-126870469	11	126358105	C	T	0.1029	-0.01365	0.003083	NA	NA	1.99e-11	10.701	937870	10	--++-+----	0.438142	Known	rs59379014	MODIFIER	Intron	ST3GAL4	ENSG00000110080	ENST00000444328	NA	NA	0.63372
QTL_MONO	Hematopoietic	Monocyte Count	Quantitative	ALL	11:127708004-129264865	11	128479535	T	C	0.181	-0.035283	0.002687	NA	NA	1.11e-39	38.954	937870	10	---------+	0.214703	Known	rs12575164	MODIFIER	Intron	ETS1	ENSG00000134954	ENST00000392668	NA	NA	0.61512
QTL_MONO	Hematopoietic	Monocyte Count	Quantitative	ALL	11:1-832997	11	307036	T	C	0.4207	-0.020962	0.002134	NA	NA	5.05e-24	23.296	937870	10	-+-----+--	0.0102932	Known	rs3809112	MODIFIER	Upstream gene	IFITM2	ENSG00000185201	ENST00000616316	NA	NA	0.73151
QTL_MONO	Hematopoietic	Monocyte Count	Quantitative	ALL	11:4068741-5103202	11	4579715	A	T	0.2906	-0.010017	0.002165	NA	NA	2.07e-9	8.684	937870	10	-++--++---	0.29064	Known	rs1001697	MODIFIER	Upstream gene	OR52I2	ENSG00000226288	ENST00000641896	NA	NA	0.27182
QTL_MONO	Hematopoietic	Monocyte Count	Quantitative	ALL	11:46180178-47845820	11	47227743	G	A	0.6999	-0.01862	0.002282	NA	NA	1.78e-16	15.748	937870	10	-----+-+--	0.181146	Known	rs2957873	MODIFIER	Intron	DDB2	ENSG00000134574	ENST00000256996	NA	NA	0.34439
QTL_MONO	Hematopoietic	Monocyte Count	Quantitative	ALL	11:57907180-59169855	11	58669855	T	C	0.5162	-0.018437	0.002269	NA	NA	8.81e-14	13.055	842751	9	-?---+----	0.285333	Known	rs11229575	MODIFIER	Intron	GLYAT	ENSG00000149124	ENST00000586098	NA	NA	0.48967
QTL_MONO	Hematopoietic	Monocyte Count	Quantitative	ALL	11:59587912-60951762	11	60391176	G	A	0.653	0.021805	0.002078	NA	NA	6.69e-24	23.174	937870	10	+++++-++++	0.000408952	Known	rs6591578	MODIFIER	Intron	MS4A7	ENSG00000166927	ENST00000300184	NA	NA	0.46908
QTL_MONO	Hematopoietic	Monocyte Count	Quantitative	ALL	11:61957648-62957648	11	62457648	C	G	0.342	-0.016594	0.002449	NA	NA	7.36e-10	9.133	890839	9	?---------	0.632761	Known	rs2958540	MODIFIER	Intron	AHNAK	ENSG00000124942	ENST00000257247	NA	NA	0.97994
QTL_MONO	Hematopoietic	Monocyte Count	Quantitative	ALL	11:63621821-64710074	11	64191787	A	C	0.4104	0.013878	0.001986	NA	NA	4.95e-10	9.305	937870	10	++++++++++	0.864481	Known	rs4980524	MODIFIER	Intron	STIP1	ENSG00000168439	ENST00000305218	NA	NA	0.16557
QTL_MONO	Hematopoietic	Monocyte Count	Quantitative	ALL	11:65344437-66396076	11	65894965	T	C	0.2092	-0.01829	0.002767	NA	NA	4.77e-10	9.322	842751	9	-?-----+--	0.16659	Known	rs608616	MODIFIER	Intron	FOSL1	ENSG00000175592	ENST00000312562	NA	NA	0.09221
QTL_MONO	Hematopoietic	Monocyte Count	Quantitative	ALL	11:69133605-70194575	11	69651969	C	G	0.6248	-0.020088	0.002275	NA	NA	2.49e-16	15.603	937870	10	-------+--	0.0330737	Known	rs678653	MODIFIER	3'UTR	CCND1	ENSG00000110092	ENST00000227507	NA	NA	0.59514
QTL_MONO	Hematopoietic	Monocyte Count	Quantitative	ALL	11:72734975-73741451	11	73236889	G	A	0.387	-0.015464	0.002084	NA	NA	1.76e-13	12.754	937870	10	--+--+----	0.160064	Known	rs11235688	MODIFIER	3'UTR	P2RY2	ENSG00000175591	ENST00000393597	NA	NA	0.72504
QTL_MONO	Hematopoietic	Monocyte Count	Quantitative	ALL	11:75943802-77056287	11	76556287	T	G	0.279	-0.014427	0.002297	NA	NA	3.08e-8	7.512	937870	10	-----+-+--	0.14952	Known	rs56159348	MODIFIER	Downstream gene	EMSY	ENSG00000158636	ENST00000695367	NA	NA	0.06213
QTL_MONO	Hematopoietic	Monocyte Count	Quantitative	ALL	11:77713342-78713342	11	78213342	T	C	0.2155	0.013897	0.002333	NA	NA	1.86e-8	7.73	937870	10	++++++-++-	0.466249	Known	rs2450140	MODIFIER	Downstream gene	GAB2	ENSG00000033327	ENST00000361507	NA	NA	0.32771
QTL_MONO	Hematopoietic	Monocyte Count	Quantitative	ALL	11:8223534-9433725	11	8801946	C	T	0.6458	-0.016365	0.00213	NA	NA	1.70e-15	14.769	937870	10	----------	0.288591	Known	rs7120300	MODIFIER	Intron	DENND2B	ENSG00000166444	ENST00000313726	NA	NA	0.99686
QTL_MONO	Hematopoietic	Monocyte Count	Quantitative	ALL	11:94863157-95912441	11	95363157	A	G	0.0127	-0.057203	0.006953	NA	NA	9.90e-15	14.004	936921	9	------?---	0.00984795	Known	rs75963851	MODIFIER	Intergenic	-	-	-	NA	NA	0.99995
QTL_MONO	Hematopoietic	Monocyte Count	Quantitative	ALL	12:9840129-11121170	12	10428441	C	A	0.8772	-0.048907	0.003284	NA	NA	6.59e-52	51.181	937870	10	-----++---	0.2013	Known	rs10772280	MODIFIER	Downstream gene	KLRC2	ENSG00000205809	ENST00000381902	NA	NA	0.78379
QTL_MONO	Hematopoietic	Monocyte Count	Quantitative	ALL	12:100989401-101994285	12	101490611	A	C	0.453	0.01428	0.002272	NA	NA	1.80e-9	8.744	937870	10	--++++--++	0.258743	Known	rs6538996	MODIFIER	Downstream gene	SPIC	ENSG00000166211	ENST00000551346	NA	NA	0.24284
QTL_MONO	Hematopoietic	Monocyte Count	Quantitative	ALL	12:103154676-104163606	12	103654676	C	A	0.0816	-0.021091	0.003873	NA	NA	3.84e-9	8.416	842751	9	-?----++-+	0.555875	Known	rs1609860	MODERATE	Missense	STAB2	ENSG00000136011	ENST00000388887	c.1529C>A	p.Pro510His	0.84105
QTL_MONO	Hematopoietic	Monocyte Count	Quantitative	ALL	12:107811827-110130324	12	108327859	G	A	0.3285	0.032696	0.002199	NA	NA	3.47e-48	47.46	937870	10	++++++++++	0.425958	Known	rs12312487	MODIFIER	Intron	CMKLR1	ENSG00000174600	ENST00000550402	NA	NA	1
QTL_MONO	Hematopoietic	Monocyte Count	Quantitative	ALL	12:110343832-113310962	12	111446804	T	C	0.5693	-0.052279	0.002433	NA	NA	4.85e-99	98.314	795720	8	??--------	0.554076	Known	rs3184504	MODERATE	Missense	SH2B3	ENSG00000111252	ENST00000341259	c.784T>C	p.Trp262Arg	0.64299
QTL_MONO	Hematopoietic	Monocyte Count	Quantitative	ALL	12:115899542-116924879	12	116424384	C	T	0.0749	0.023076	0.003605	NA	NA	7.78e-9	8.109	937870	10	++++++++++	0.838193	Known	rs140275409	MODIFIER	Downstream gene	MIR4472-2	ENSG00000264037	ENST00000582069	NA	NA	0.36151
QTL_MONO	Hematopoietic	Monocyte Count	Quantitative	ALL	12:12219550-13237692	12	12737234	A	T	0.4317	0.013709	0.002039	NA	NA	1.04e-9	8.982	937870	10	-+++++++++	0.000563932	Known	rs6488549	MODIFIER	Intron	APOLD1	ENSG00000178878	ENST00000326765	NA	NA	0.30188
QTL_MONO	Hematopoietic	Monocyte Count	Quantitative	ALL	12:120991033-122543384	12	122013281	A	G	0.454	0.01551	0.00247	NA	NA	2.21e-9	8.655	795720	8	??+++--+++	0.0739645	Known	rs11043288	MODIFIER	Intron	-	ENSG00000255856	ENST00000538710	NA	NA	0.26734
QTL_MONO	Hematopoietic	Monocyte Count	Quantitative	ALL	12:123811564-125332197	12	124366120	T	C	0.3938	0.017054	0.002319	NA	NA	2.14e-14	13.669	937870	10	+++++++-+-	0.760473	Known	rs2048108	MODIFIER	Intron	NCOR2	ENSG00000196498	ENST00000405201	NA	NA	0.75554
QTL_MONO	Hematopoietic	Monocyte Count	Quantitative	ALL	12:20678615-21762562	12	21247021	G	A	0.1446	-0.020962	0.002841	NA	NA	1.10e-11	10.96	937870	10	------++--	0.853783	Known	rs73069021	MODIFIER	Intergenic	-	-	-	NA	NA	0.26612
QTL_MONO	Hematopoietic	Monocyte Count	Quantitative	ALL	12:30092663-31265031	12	30646536	G	A	0.5169	0.016477	0.001982	NA	NA	1.96e-15	14.707	937870	10	+++++--+++	0.0641615	Known	rs2882760	MODIFIER	Intron	IPO8	ENSG00000133704	ENST00000256079	NA	NA	0.04707
QTL_MONO	Hematopoietic	Monocyte Count	Quantitative	ALL	12:31798342-32798819	12	32298342	G	A	0.1147	0.01351	0.00358	NA	NA	1.94e-8	7.712	795720	8	??-++-++++	0.469027	Known	rs12321268	MODIFIER	Intron	BICD1	ENSG00000151746	ENST00000652176	NA	NA	0.48126
QTL_MONO	Hematopoietic	Monocyte Count	Quantitative	ALL	12:2609418-4740448	12	4222481	C	G	0.237	-0.025407	0.002293	NA	NA	1.70e-27	26.77	937870	10	------++--	0.188825	Known	rs12320749	MODIFIER	Intergenic	-	-	-	NA	NA	0.19321
QTL_MONO	Hematopoietic	Monocyte Count	Quantitative	ALL	12:51400473-52464218	12	51912002	C	T	0.7851	0.019535	0.002423	NA	NA	2.16e-14	13.666	937870	10	+++++-++++	0.330987	Known	rs1700159	MODIFIER	Intron	ACVRL1	ENSG00000139567	ENST00000388922	NA	NA	0.99677
QTL_MONO	Hematopoietic	Monocyte Count	Quantitative	ALL	12:52836741-55019344	12	54292096	C	T	0.0659	-0.053518	0.004955	NA	NA	6.84e-25	24.165	795720	8	??-------+	0.0374628	Known	rs35979828	MODIFIER	Downstream gene	NFE2	ENSG00000123405	ENST00000435572	NA	NA	1
QTL_MONO	Hematopoietic	Monocyte Count	Quantitative	ALL	12:56252285-58365904	12	57445390	G	T	0.2027	-0.023156	0.002578	NA	NA	4.05e-18	17.393	937870	10	------++-+	0.0256802	Known	rs61352607	MODIFIER	Intron	INHBC	ENSG00000175189	ENST00000309668	NA	NA	0.20368
QTL_MONO	Hematopoietic	Monocyte Count	Quantitative	ALL	12:5830843-6911328	12	6384185	A	G	0.7696	-0.046906	0.002502	NA	NA	8.37e-97	96.077	937870	10	--+-------	0.0337532	Known	rs10849448	MODIFIER	5'UTR	LTBR	ENSG00000111321	ENST00000228918	NA	NA	1
QTL_MONO	Hematopoietic	Monocyte Count	Quantitative	ALL	12:1-1460472	12	630843	C	G	0.4529	-0.02077	0.002045	NA	NA	6.65e-26	25.177	937870	10	----------	0.845791	Known	rs34038797	MODIFIER	Intron	NINJ2	ENSG00000171840	ENST00000305108	NA	NA	0.98291
QTL_MONO	Hematopoietic	Monocyte Count	Quantitative	ALL	12:68641879-70147470	12	69350234	C	A	0.0568	0.138963	0.0051	NA	NA	1.60e-167	166.795	793090	7	??++++-?++	3.66788e-05	Known	rs1800973	MODERATE	Missense	LYZ	ENSG00000090382	ENST00000261267	c.263C>A	p.Thr88Asn	1
QTL_MONO	Hematopoietic	Monocyte Count	Quantitative	ALL	12:79032022-80194798	12	79545076	G	A	0.5781	-0.015694	0.002298	NA	NA	3.35e-10	9.474	890839	9	?----++---	0.694271	Known	rs4479056	MODIFIER	Intron	-	ENSG00000257474	ENST00000551032	NA	NA	0.37222
QTL_MONO	Hematopoietic	Monocyte Count	Quantitative	ALL	12:8474906-9474906	12	8974906	C	T	0.7758	-0.014056	0.002376	NA	NA	3.94e-8	7.404	937870	10	---+---+--	0.185613	Known	rs11048358	MODIFIER	Intron	KLRG1	ENSG00000139187	ENST00000538029	NA	NA	0.15135
QTL_MONO	Hematopoietic	Monocyte Count	Quantitative	ALL	12:87829019-90664426	12	88435517	C	T	0.6356	-0.015364	0.002151	NA	NA	2.06e-12	11.686	937870	10	------+---	0.423598	Known	rs11104870	MODIFIER	Downstream gene	Y_RNA	ENSG00000199245	ENST00000362375	NA	NA	0.23822
QTL_MONO	Hematopoietic	Monocyte Count	Quantitative	ALL	13:107695563-110886048	13	108308037	T	A	0.0221	-0.151206	0.008681	NA	NA	1.33e-64	63.877	786828	6	??---?+?--	0.192518	Known	rs374039502	MODIFIER	3'UTR	TNFSF13B	ENSG00000102524	ENST00000375887	NA	NA	0.92435
QTL_MONO	Hematopoietic	Monocyte Count	Quantitative	ALL	13:113631279-114652609	13	114152609	T	G	0.3459	0.013619	0.002079	NA	NA	1.29e-9	8.89	937870	10	++++++--++	0.911812	Known	rs383599	MODIFIER	Upstream gene	CFAP97D2	ENSG00000283361	ENST00000643687	NA	NA	0.69343
QTL_MONO	Hematopoietic	Monocyte Count	Quantitative	ALL	13:26513341-29043135	13	27939401	A	T	0.0646	0.137305	0.005343	NA	NA	3.08e-148	147.512	795720	8	??+++++-++	5.81052e-06	Known	rs117808697	MODIFIER	Intergenic	-	-	-	NA	NA	1
QTL_MONO	Hematopoietic	Monocyte Count	Quantitative	ALL	13:29862254-30887152	13	30371795	C	T	0.4545	0.016139	0.002001	NA	NA	2.37e-13	12.625	937870	10	++++++-+++	0.688488	Known	rs1028938	MODIFIER	Intron	LINC00426	ENSG00000238121	ENST00000654979	NA	NA	0.55873
QTL_MONO	Hematopoietic	Monocyte Count	Quantitative	ALL	13:39826215-41603696	13	40428885	C	T	0.516	-0.041453	0.001968	NA	NA	4.21e-105	104.376	937870	10	----------	0.000291818	Known	rs9315776	MODIFIER	Intron	LINC00598	ENSG00000215483	ENST00000636621	NA	NA	1
QTL_MONO	Hematopoietic	Monocyte Count	Quantitative	ALL	13:47731708-50660107	13	49549486	G	C	0.6256	0.020102	0.002061	NA	NA	3.64e-20	19.439	937870	10	++++++-+++	0.854363	Known	rs3751384	LOW	Synonymous	RCBTB1	ENSG00000136144	ENST00000378302	NA	NA	0.32782
QTL_MONO	Hematopoietic	Monocyte Count	Quantitative	ALL	13:71384688-73572892	13	71939282	A	G	0.0413	0.07129	0.005945	NA	NA	8.68e-32	31.061	795720	8	??++++++++	0.468913	Known	rs73217470	MODIFIER	Intergenic	-	-	-	NA	NA	0.83389
QTL_MONO	Hematopoietic	Monocyte Count	Quantitative	ALL	13:90838545-91856939	13	91352880	A	G	0.1278	0.015634	0.00291	NA	NA	6.66e-9	8.176	937870	10	++-++-++++	0.0682598	Known	rs111371822	MODIFIER	Intron	MIR17HG	ENSG00000215417	ENST00000400282	NA	NA	0.39089
QTL_MONO	Hematopoietic	Monocyte Count	Quantitative	ALL	14:102277609-105310807	14	103380379	G	A	0.6444	0.062643	0.002114	NA	NA	3.47e-201	200.46	937870	10	++++++++++	0.606168	Known	rs8016326	MODIFIER	Upstream gene	MARK3	ENSG00000075413	ENST00000678179	NA	NA	0.39407
QTL_MONO	Hematopoietic	Monocyte Count	Quantitative	ALL	14:22561413-23749378	14	23120140	A	G	0.4976	0.054233	0.002046	NA	NA	3.43e-153	152.465	937870	10	++++++++++	0.000870791	Known	rs2239630	MODIFIER	Upstream gene	CEBPE	ENSG00000092067	ENST00000206513	NA	NA	1
QTL_MONO	Hematopoietic	Monocyte Count	Quantitative	ALL	14:24312988-25613287	14	24992783	T	C	0.4417	0.048168	0.002045	NA	NA	3.72e-122	121.43	937870	10	++++++-+++	0.000739758	Known	rs2038700	MODIFIER	Intron	STXBP6	ENSG00000168952	ENST00000323944	NA	NA	0.77417
QTL_MONO	Hematopoietic	Monocyte Count	Quantitative	ALL	14:34249419-35873054	14	34884267	G	GA	0.2213	0.028828	0.002607	NA	NA	1.33e-26	25.877	937870	10	+++++-++++	0.209546	Known	rs11386982	MODIFIER	Intergenic	-	-	-	NA	NA	0.59661
QTL_MONO	Hematopoietic	Monocyte Count	Quantitative	ALL	14:74184344-75432299	14	74844109	G	C	0.6002	-0.013417	0.002076	NA	NA	2.78e-12	11.556	937870	10	--+--+-+-+	0.717992	Known	rs2058919	MODIFIER	Intron	YLPM1	ENSG00000119596	ENST00000554107	NA	NA	0.03899
QTL_MONO	Hematopoietic	Monocyte Count	Quantitative	ALL	14:92044622-93935603	14	92608102	C	T	0.1612	-0.033168	0.003302	NA	NA	1.51e-21	20.822	795720	8	??-----+--	0.569187	Known	rs79596128	MODIFIER	Intron	RIN3	ENSG00000100599	ENST00000216487	NA	NA	0.18798
QTL_MONO	Hematopoietic	Monocyte Count	Quantitative	ALL	15:37597691-38646766	15	38131285	T	C	0.9897	0.107676	0.013781	NA	NA	9.36e-15	14.029	590288	5	?++??+??-+	0.927566	Known	rs11073295	MODIFIER	Intergenic	-	-	-	NA	NA	0.9901
QTL_MONO	Hematopoietic	Monocyte Count	Quantitative	ALL	15:41306196-42898703	15	41956317	CAGG	C	0.118	-0.062087	0.003043	NA	NA	4.61e-93	92.336	937870	10	----------	0.0100639	Known	rs147477118	MODIFIER	Intron	EHD4	ENSG00000103966	ENST00000220325	NA	NA	0.99888
QTL_MONO	Hematopoietic	Monocyte Count	Quantitative	ALL	15:49926772-51860464	15	50457367	G	T	0.0366	0.044873	0.005386	NA	NA	6.47e-18	17.189	842751	9	+?-+++++++	0.809427	Known	rs28377938	MODIFIER	Intron	USP8	ENSG00000138592	ENST00000307179	NA	NA	0.48789
QTL_MONO	Hematopoietic	Monocyte Count	Quantitative	ALL	15:57067017-58067018	15	57567017	A	G	0.2211	-0.013658	0.002536	NA	NA	3.34e-8	7.477	937870	10	-+----++--	0.154527	Known	rs11632760	MODIFIER	Intergenic	-	-	-	NA	NA	0.45855
QTL_MONO	Hematopoietic	Monocyte Count	Quantitative	ALL	15:63402682-66331889	15	64342685	C	A	0.8506	0.066174	0.002938	NA	NA	6.06e-116	115.217	937870	10	++++++++++	0.0447328	Known	rs6494475	MODIFIER	Intron	CSNK1G1	ENSG00000169118	ENST00000303052	NA	NA	0.18036
QTL_MONO	Hematopoietic	Monocyte Count	Quantitative	ALL	15:73544292-75687436	15	74909395	CT	C	0.6748	-0.023856	0.002583	NA	NA	3.59e-23	22.445	842751	9	-?+--+---+	0.0346432	Known	rs67631345	MODIFIER	Upstream gene	FAM219B	ENSG00000178761	ENST00000357635	NA	NA	0.63
QTL_MONO	Hematopoietic	Monocyte Count	Quantitative	ALL	15:76564970-77564970	15	77064970	G	C	0.3264	-0.014213	0.002239	NA	NA	7.98e-9	8.098	937870	10	------++-+	0.987336	Known	rs33931897	MODIFIER	Intron	TSPAN3	ENSG00000140391	ENST00000267970	NA	NA	0.95219
QTL_MONO	Hematopoietic	Monocyte Count	Quantitative	ALL	15:79058630-80770707	15	79970875	C	T	0.2332	-0.071035	0.002348	NA	NA	3.88e-219	218.411	937870	10	----------	0.000220936	Known	rs3826007	MODERATE	Missense	BCL2A1	ENSG00000140379	ENST00000267953	c.245G>A	p.Gly82Asp	0.92999
QTL_MONO	Hematopoietic	Monocyte Count	Quantitative	ALL	15:98044065-99061488	15	98547463	C	A	0.2508	0.020974	0.002294	NA	NA	4.75e-18	17.323	937870	10	+++++++++-	0.0180044	Known	rs3803478	MODIFIER	Non coding transcript exon	FAM169B	ENSG00000283597	ENST00000637259	NA	NA	0.95716
QTL_MONO	Hematopoietic	Monocyte Count	Quantitative	ALL	16:10367243-11399410	16	10890609	C	T	0.2613	0.017588	0.002273	NA	NA	5.31e-13	12.275	937870	10	+++++-++++	0.755257	Known	rs12931265	MODIFIER	Intron	CIITA	ENSG00000179583	ENST00000324288	NA	NA	0.6265
QTL_MONO	Hematopoietic	Monocyte Count	Quantitative	ALL	16:946612-2677367	16	2130547	A	G	0.0629	-0.037589	0.004896	NA	NA	7.64e-13	12.117	795720	8	??----+---	0.73586	Known	rs56278165	MODIFIER	Intron	PKD1	ENSG00000008710	ENST00000262304	NA	NA	0.37233
QTL_MONO	Hematopoietic	Monocyte Count	Quantitative	ALL	16:27584785-28753351	16	28148860	G	A	0.2537	-0.015006	0.002445	NA	NA	1.19e-8	7.926	937870	10	+-----+---	0.129779	Known	rs4788046	MODIFIER	Intron	XPO6	ENSG00000169180	ENST00000304658	NA	NA	0.0407
QTL_MONO	Hematopoietic	Monocyte Count	Quantitative	ALL	16:29143215-31592015	16	30471219	T	G	0.5636	0.028985	0.002346	NA	NA	4.69e-33	32.329	937870	10	++++++--++	0.00536541	Known	rs12598978	MODIFIER	Upstream gene	ITGAL	ENSG00000005844	ENST00000356798	NA	NA	0.25918
QTL_MONO	Hematopoietic	Monocyte Count	Quantitative	ALL	16:3497117-4611850	16	4016890	G	C	0.5697	-0.020691	0.002004	NA	NA	3.35e-25	24.475	937870	10	------+--+	0.390977	Known	rs12920508	MODIFIER	Intron	ADCY9	ENSG00000162104	ENST00000294016	NA	NA	0.76066
QTL_MONO	Hematopoietic	Monocyte Count	Quantitative	ALL	16:49543811-50604083	16	50043811	T	A	0.1201	-0.017873	0.002864	NA	NA	3.41e-9	8.467	937870	10	-----+-+--	0.781115	Known	rs72796115	MODIFIER	Downstream gene	HEATR3-AS1	ENSG00000259843	ENST00000568130	NA	NA	0.09316
QTL_MONO	Hematopoietic	Monocyte Count	Quantitative	ALL	16:56516401-57536253	16	57025062	C	T	0.4948	-0.014278	0.002151	NA	NA	4.36e-16	15.36	937870	10	+-+--+++--	0.491135	Known	rs11644125	MODIFIER	Intron	NLRC5	ENSG00000140853	ENST00000688547	NA	NA	0.99355
QTL_MONO	Hematopoietic	Monocyte Count	Quantitative	ALL	16:66476210-67843313	16	66976210	C	T	0.0141	-0.06933	0.011257	NA	NA	1.02e-8	7.993	786828	6	??---?-?-+	0.731522	Known	rs12935169	MODIFIER	Downstream gene	CES3	ENSG00000172828	ENST00000303334	NA	NA	0.43252
QTL_MONO	Hematopoietic	Monocyte Count	Quantitative	ALL	16:83445712-86644612	16	85895676	T	G	0.4455	-0.074789	0.002032	NA	NA	4.42e-408	407.354	937870	10	-----+----	4.27181e-06	Known	rs369173	MODIFIER	Upstream gene	IRF8	ENSG00000140968	ENST00000268638	NA	NA	0.77154
QTL_MONO	Hematopoietic	Monocyte Count	Quantitative	ALL	16:88287321-90487638	16	89757664	C	T	0.1715	-0.027941	0.003099	NA	NA	7.92e-18	17.101	795720	8	??---+----	0.0999896	Known	rs55862934	MODIFIER	Intron	FANCA	ENSG00000187741	ENST00000389301	NA	NA	0.40574
QTL_MONO	Hematopoietic	Monocyte Count	Quantitative	ALL	16:8587522-9621578	16	9093864	T	C	0.5966	0.012553	0.002038	NA	NA	1.80e-9	8.745	937870	10	+++++-+++-	0.0159207	Known	rs4605160	MODIFIER	Intron	C16orf72	ENSG00000182831	ENST00000327827	NA	NA	0.29039
QTL_MONO	Hematopoietic	Monocyte Count	Quantitative	ALL	17:15486324-18626543	17	16991599	G	A	0.0039	-0.229921	0.020672	NA	NA	6.85e-27	26.165	785879	5	??---???-+	0.0819182	Known	rs568982652	MODIFIER	Downstream gene	LINC02090	ENSG00000230969	ENST00000419151	NA	NA	0.97229
QTL_MONO	Hematopoietic	Monocyte Count	Quantitative	ALL	17:842966-3482828	17	2101836	C	T	0.2343	-0.024414	0.002366	NA	NA	2.65e-23	22.577	937870	10	----------	0.948103	Known	rs9914577	MODIFIER	Intron	SMG6	ENSG00000070366	ENST00000263073	NA	NA	0.09919
QTL_MONO	Hematopoietic	Monocyte Count	Quantitative	ALL	17:26947568-28047430	17	27529460	A	G	0.5477	-0.019536	0.002063	NA	NA	7.16e-19	18.145	937870	10	----------	0.732481	Known	rs2948542	MODIFIER	Intron	KSR1	ENSG00000141068	ENST00000644974	NA	NA	0.55501
QTL_MONO	Hematopoietic	Monocyte Count	Quantitative	ALL	17:28606385-31904946	17	29842473	A	G	0.4708	0.027661	0.002075	NA	NA	5.04e-41	40.298	937870	10	+++++++++-	0.687898	Known	rs76515799	MODIFIER	Intron	SSH2	ENSG00000141298	ENST00000540801	NA	NA	0.22108
QTL_MONO	Hematopoietic	Monocyte Count	Quantitative	ALL	17:33682430-34817256	17	34245836	A	G	0.1771	-0.018338	0.00276	NA	NA	3.42e-12	11.466	937870	10	--++-+++--	0.871998	Known	rs17652343	MODIFIER	Intergenic	-	-	-	NA	NA	0.10595
QTL_MONO	Hematopoietic	Monocyte Count	Quantitative	ALL	17:34967685-36309260	17	35479844	G	A	0.3985	0.011265	0.002028	NA	NA	1.69e-9	8.772	937870	10	--+++++-++	0.661994	Known	rs12451746	LOW	Synonymous	SLFN12L	ENSG00000205045	ENST00000628453	NA	NA	0.54159
QTL_MONO	Hematopoietic	Monocyte Count	Quantitative	ALL	17:36901561-38970826	17	37514283	A	C	0.7121	-0.026232	0.002375	NA	NA	8.96e-26	25.048	937870	10	----------	0.94705	Known	rs1016680	MODIFIER	Downstream gene	DUSP14	ENSG00000276023	ENST00000617516	NA	NA	0.46695
QTL_MONO	Hematopoietic	Monocyte Count	Quantitative	ALL	17:39349342-40844676	17	39959177	A	C	0.5764	0.018581	0.002676	NA	NA	6.94e-20	19.158	512262	5	-++++?????	0.00554637	Known	rs56340811	MODIFIER	Upstream gene	GSDMA	ENSG00000167914	ENST00000301659	NA	NA	0.99989
QTL_MONO	Hematopoietic	Monocyte Count	Quantitative	ALL	17:41604480-42696689	17	42144905	G	A	0.1998	0.02745	0.002681	NA	NA	6.59e-23	22.181	890839	9	?+++++++++	0.832961	Known	rs61653336	MODIFIER	Intron	RAB5C	ENSG00000108774	ENST00000346213	NA	NA	0.1883
QTL_MONO	Hematopoietic	Monocyte Count	Quantitative	ALL	17:44759320-47288237	17	46659356	CCCTT	C	0.6668	-0.001921	0.002319	NA	NA	4.02e-13	12.396	937870	10	++++-++--+	0.194366	Known	rs145281367	MODIFIER	Intron	NSF	ENSG00000073969	ENST00000398238	NA	NA	0.15382
QTL_MONO	Hematopoietic	Monocyte Count	Quantitative	ALL	17:48638985-49904012	17	49384071	G	A	0.3214	0.019548	0.002324	NA	NA	6.20e-15	14.208	937870	10	+++++++-++	0.240656	Known	rs17637472	MODIFIER	Downstream gene	-	ENSG00000250948	ENST00000511322	NA	NA	0.99191
QTL_MONO	Hematopoietic	Monocyte Count	Quantitative	ALL	17:56815878-61059075	17	58281068	C	T	0.0481	-0.121606	0.00582	NA	NA	1.30e-95	94.887	793090	7	??---+-?--	0.00403827	Known	rs34097845	MODIFIER	Upstream gene	MPO	ENSG00000005381	ENST00000225275	NA	NA	0.99999
QTL_MONO	Hematopoietic	Monocyte Count	Quantitative	ALL	17:67784941-68790996	17	68289252	G	C	0.5935	-0.01372	0.002033	NA	NA	2.49e-9	8.604	937870	10	-----+----	0.265953	Known	rs2190760	MODIFIER	Intron	SLC16A6	ENSG00000108932	ENST00000580666	NA	NA	0.2224
QTL_MONO	Hematopoietic	Monocyte Count	Quantitative	ALL	17:6914742-8782584	17	7634474	T	C	0.5261	-0.013514	0.001987	NA	NA	6.98e-11	10.156	937870	10	------+--+	0.144233	Known	rs727428	MODIFIER	Downstream gene	SHBG	ENSG00000129214	ENST00000380450	NA	NA	0.45196
QTL_MONO	Hematopoietic	Monocyte Count	Quantitative	ALL	17:69626263-70676185	17	70161184	G	A	0.1129	-0.025464	0.003172	NA	NA	2.17e-13	12.663	937870	10	-------+--	0.880239	Known	rs28688305	MODIFIER	Intergenic	-	-	-	NA	NA	0.09308
QTL_MONO	Hematopoietic	Monocyte Count	Quantitative	ALL	17:74006283-75294424	17	74699072	C	T	0.6926	0.033389	0.002271	NA	NA	4.38e-51	50.359	937870	10	++++++++++	0.407232	Known	rs2084312	MODIFIER	Intron	CD300LF	ENSG00000186074	ENST00000326165	NA	NA	0.99995
QTL_MONO	Hematopoietic	Monocyte Count	Quantitative	ALL	17:82306511-83661768	17	83136085	T	C	0.4569	0.066131	0.002583	NA	NA	2.02e-150	149.695	842751	9	+?+++--+++	0.063247	Known	rs9330536	MODIFIER	Non coding transcript exon	-	ENSG00000279143	ENST00000625083	NA	NA	1
QTL_MONO	Hematopoietic	Monocyte Count	Quantitative	ALL	18:21604037-23641009	18	23135692	G	A	0.4415	-0.019605	0.002286	NA	NA	2.99e-16	15.525	842751	9	-?-----+--	0.204266	Known	rs113232639	MODIFIER	5'UTR	CABLES1	ENSG00000134508	ENST00000256925	NA	NA	0.58487
QTL_MONO	Hematopoietic	Monocyte Count	Quantitative	ALL	18:43916285-44998986	18	44463986	A	G	0.1392	0.017188	0.002758	NA	NA	1.67e-8	7.777	937870	10	-+++++-+++	0.277381	Known	rs1511754	MODIFIER	Intron	LINC01478	ENSG00000267337	ENST00000657927	NA	NA	0.08418
QTL_MONO	Hematopoietic	Monocyte Count	Quantitative	ALL	18:45632576-46800333	18	46265917	CTT	C	0.4308	-0.021732	0.002329	NA	NA	1.58e-19	18.801	937870	10	-+--------	0.714672	Known	rs3842397	MODIFIER	3'UTR	C18orf25	ENSG00000152242	ENST00000615052	NA	NA	0.61488
QTL_MONO	Hematopoietic	Monocyte Count	Quantitative	ALL	18:50116452-51122643	18	50621423	T	C	0.6174	-0.013731	0.002058	NA	NA	6.40e-10	9.194	937870	10	+----+++-+	0.0475121	Known	rs1025687	MODIFIER	Intron	MAPK4	ENSG00000141639	ENST00000400384	NA	NA	0.44084
QTL_MONO	Hematopoietic	Monocyte Count	Quantitative	ALL	18:55043071-56231395	18	55543071	G	T	0.8495	0.022331	0.00328	NA	NA	1.88e-10	9.726	795720	8	??+++-+++-	0.395484	Known	rs613872	MODIFIER	Intron	TCF4	ENSG00000196628	ENST00000354452	NA	NA	0.95634
QTL_MONO	Hematopoietic	Monocyte Count	Quantitative	ALL	18:62713897-63861592	18	63253621	C	T	0.0224	-0.112324	0.00868	NA	NA	3.55e-38	37.449	793090	7	??+---+?-+	0.0251528	Known	rs17758695	MODIFIER	Intron	BCL2	ENSG00000171791	ENST00000333681	NA	NA	1
QTL_MONO	Hematopoietic	Monocyte Count	Quantitative	ALL	18:69352208-70371624	18	69852208	T	G	0.5001	-0.01355	0.002081	NA	NA	1.21e-8	7.916	890839	9	?-----+---	0.992138	Known	rs1790962	MODIFIER	Downstream gene	CD226	ENSG00000150637	ENST00000582621	NA	NA	0.18449
QTL_MONO	Hematopoietic	Monocyte Count	Quantitative	ALL	18:79130100-80283667	18	79679844	G	T	0.3606	-0.022895	0.002086	NA	NA	3.27e-29	28.485	937870	10	----------	0.952444	Known	rs56006341	MODIFIER	5'UTR	CTDP1	ENSG00000060069	ENST00000613122	NA	NA	0.15416
QTL_MONO	Hematopoietic	Monocyte Count	Quantitative	ALL	19:294670-2162212	19	1026478	G	T	0.6206	0.024165	0.00208	NA	NA	2.40e-33	32.62	937870	10	++++++++++	0.203849	Known	rs4807440	MODIFIER	Upstream gene	CNN2	ENSG00000064666	ENST00000263097	NA	NA	1
QTL_MONO	Hematopoietic	Monocyte Count	Quantitative	ALL	19:9722312-10780935	19	10224049	A	G	0.0078	-0.112063	0.012697	NA	NA	1.05e-16	15.98	880998	6	?-+--???--	0.257564	Known	rs117064827	MODERATE	Missense	S1PR2	ENSG00000267534	ENST00000646641	c.857T>C	p.Val286Ala	0.94624
QTL_MONO	Hematopoietic	Monocyte Count	Quantitative	ALL	19:11891643-14888804	19	13101400	C	T	0.0172	0.082923	0.009718	NA	NA	6.22e-19	18.206	793090	7	??-++++?++	0.930784	Known	rs1003393	MODIFIER	Intron	LYL1	ENSG00000104903	ENST00000264824	NA	NA	0.4733
QTL_MONO	Hematopoietic	Monocyte Count	Quantitative	ALL	19:15639785-20104804	19	18283739	T	TAAA	0.6537	0.042002	0.002132	NA	NA	9.53e-85	84.021	937870	10	++++++++++	0.00680752	Known	rs10686842	MODIFIER	Upstream gene	JUND	ENSG00000130522	ENST00000252818	NA	NA	0.63141
QTL_MONO	Hematopoietic	Monocyte Count	Quantitative	ALL	19:2608325-3955794	19	3179886	G	T	0.0086	-0.059388	0.011731	NA	NA	2.77e-40	39.558	835540	7	+?---??---	0.126498	Known	rs3746072	MODERATE	Missense	S1PR4	ENSG00000125910	ENST00000246115	c.1094G>T	p.Arg365Leu	0.99996
QTL_MONO	Hematopoietic	Monocyte Count	Quantitative	ALL	19:32740473-33781905	19	33260946	G	C	0.0264	-0.101479	0.007512	NA	NA	1.71e-38	37.766	793090	7	??-----?--	0.156866	Known	rs12151289	MODIFIER	Intergenic	-	-	-	NA	NA	1
QTL_MONO	Hematopoietic	Monocyte Count	Quantitative	ALL	19:34709116-36925710	19	36398247	G	T	0.1974	-0.021683	0.002502	NA	NA	2.99e-16	15.524	937870	10	----------	0.29865	Known	rs2945955	MODIFIER	Intron	ZFP82	ENSG00000181007	ENST00000392161	NA	NA	0.30739
QTL_MONO	Hematopoietic	Monocyte Count	Quantitative	ALL	19:37906522-38996377	19	38412392	G	A	0.0346	0.060519	0.006122	NA	NA	4.26e-21	20.37	793090	7	??+++-+?++	0.0155025	Known	rs34158728	MODIFIER	Intron	RASGRP4	ENSG00000171777	ENST00000615439	NA	NA	0.27876
QTL_MONO	Hematopoietic	Monocyte Count	Quantitative	ALL	19:41485364-47727858	19	45242349	T	C	0.2439	-0.067733	0.00274	NA	NA	1.53e-131	130.815	795720	8	??--------	0.909341	Known	rs74444983	MODIFIER	Intron	EXOC3L2	ENSG00000283632	ENST00000413988	NA	NA	0.99476
QTL_MONO	Hematopoietic	Monocyte Count	Quantitative	ALL	19:48462236-49998672	19	49488960	C	CA	0.0793	0.038556	0.004361	NA	NA	3.44e-16	15.464	795720	8	??+++--+++	0.00104024	Known	rs199970514	MODIFIER	Intron	RPL13A	ENSG00000142541	ENST00000391857	NA	NA	0.56749
QTL_MONO	Hematopoietic	Monocyte Count	Quantitative	ALL	19:50622452-52190771	19	51224706	C	A	0.2831	-0.022692	0.002245	NA	NA	1.48e-23	22.83	937870	10	------+--+	0.467102	Known	rs3865444	MODIFIER	Upstream gene	CD33	ENSG00000105383	ENST00000262262	NA	NA	0.54364
QTL_MONO	Hematopoietic	Monocyte Count	Quantitative	ALL	19:52396579-54342193	19	53824895	CT	C	0.5452	0.03696	0.003168	NA	NA	2.56e-29	28.592	425608	5	?????++-++	0.705191	Known	rs34829121	MODIFIER	Upstream gene	NLRP12	ENSG00000142405	ENST00000324134	NA	NA	1
QTL_MONO	Hematopoietic	Monocyte Count	Quantitative	ALL	19:54653195-55692070	19	55186815	T	C	0.1542	0.022116	0.002808	NA	NA	1.06e-17	16.977	890839	9	?+++++++++	0.0357113	Known	rs11671059	MODIFIER	Intron	PTPRH	ENSG00000080031	ENST00000376350	NA	NA	0.57127
QTL_MONO	Hematopoietic	Monocyte Count	Quantitative	ALL	19:55722056-56722056	19	56222056	C	A	0.2412	0.015455	0.002393	NA	NA	1.61e-9	8.793	937870	10	+++++---++	0.417166	Known	rs34187696	MODERATE	Missense	ZSCAN5A	ENSG00000131848	ENST00000683990	c.1010G>T	p.Gly337Val	0.99948
QTL_MONO	Hematopoietic	Monocyte Count	Quantitative	ALL	19:5436678-7210937	19	6675978	A	G	0.8212	0.040499	0.002562	NA	NA	2.35e-63	62.628	937870	10	+++++-++++	0.773321	Known	rs413141	MODIFIER	Downstream gene	C3	ENSG00000125730	ENST00000245907	NA	NA	1
QTL_MONO	Hematopoietic	Monocyte Count	Quantitative	ALL	19:7259853-8277783	19	7766340	A	T	0.2663	0.01539	0.002315	NA	NA	3.02e-10	9.52	937870	10	+++++++++-	0.716599	Known	rs868876	MODIFIER	Intron	CLEC4M	ENSG00000104938	ENST00000327325	NA	NA	0.2787
QTL_MONO	Hematopoietic	Monocyte Count	Quantitative	ALL	20:1065529-4153043	20	1950355	C	T	0.3735	-0.018829	0.002167	NA	NA	6.08e-19	18.216	937870	10	------++--	0.0316148	Known	rs6045612	MODIFIER	Intron	PDYN-AS1	ENSG00000233896	ENST00000446562	NA	NA	0.27363
QTL_MONO	Hematopoietic	Monocyte Count	Quantitative	ALL	20:10166023-11246012	20	10666023	T	G	0.7025	-0.010922	0.002299	NA	NA	2.67e-9	8.574	937870	10	-++--++--+	0.223718	Known	rs1997814	MODIFIER	Intron	JAG1	ENSG00000101384	ENST00000254958	NA	NA	0.21436
QTL_MONO	Hematopoietic	Monocyte Count	Quantitative	ALL	20:30992080-33482157	20	32603213	C	T	0.2354	0.064117	0.002763	NA	NA	3.32e-116	115.479	795720	8	??+++++-++	0.180608	Known	rs12480732	MODIFIER	Intron	NOL4L-DT	ENSG00000204393	ENST00000375671	NA	NA	0.51566
QTL_MONO	Hematopoietic	Monocyte Count	Quantitative	ALL	20:39310129-41170563	20	40640434	T	C	0.3896	0.021062	0.002011	NA	NA	9.60e-29	28.018	937870	10	-++++-++++	0.000693496	Known	rs13041247	MODIFIER	Intergenic	-	-	-	NA	NA	0.28697
QTL_MONO	Hematopoietic	Monocyte Count	Quantitative	ALL	20:43056896-44886468	20	44210072	C	G	0.467	0.019185	0.001994	NA	NA	1.69e-22	21.773	937870	10	+++++--+++	0.316676	Known	rs2143607	MODIFIER	Intron	OSER1	ENSG00000132823	ENST00000255174	NA	NA	0.95989
QTL_MONO	Hematopoietic	Monocyte Count	Quantitative	ALL	20:48103202-49230238	20	48683710	G	A	0.3416	0.01417	0.002076	NA	NA	3.06e-10	9.514	937870	10	++++++++++	0.00576872	Known	rs4810857	MODIFIER	Intron	PREX1	ENSG00000124126	ENST00000371941	NA	NA	0.1184
QTL_MONO	Hematopoietic	Monocyte Count	Quantitative	ALL	20:49461797-51103547	20	50270731	C	T	0.1647	-0.082255	0.002754	NA	NA	4.12e-198	197.385	937870	10	----------	0.004882	Known	rs17196752	MODIFIER	Intron	PELATON	ENSG00000224397	ENST00000651466	NA	NA	1
QTL_MONO	Hematopoietic	Monocyte Count	Quantitative	ALL	20:62376599-63453331	20	62901687	G	C	0.22	-0.015698	0.002338	NA	NA	1.97e-9	8.705	937870	10	---+-+----	0.180775	Known	rs10854167	MODIFIER	Intron	DIDO1	ENSG00000101191	ENST00000395343	NA	NA	0.19235
QTL_MONO	Hematopoietic	Monocyte Count	Quantitative	ALL	20:8101756-9178400	20	8626746	G	A	0.4922	-0.025776	0.001978	NA	NA	4.00e-46	45.397	937870	10	+---------	0.653489	Known	rs4432538	MODIFIER	Intron	PLCB1	ENSG00000182621	ENST00000338037	NA	NA	0.51223
QTL_MONO	Hematopoietic	Monocyte Count	Quantitative	ALL	21:14471355-15716360	21	14998781	A	T	0.2335	-0.0297	0.002394	NA	NA	1.04e-40	39.984	937870	10	-----+----	0.69162	Known	rs1997577	MODIFIER	Intron	NRIP1	ENSG00000180530	ENST00000318948	NA	NA	0.76795
QTL_MONO	Hematopoietic	Monocyte Count	Quantitative	ALL	21:34365249-36180470	21	34911514	A	G	0.1067	0.034355	0.003494	NA	NA	3.57e-22	21.447	937870	10	++++++-++-	0.417438	Known	rs28567906	MODIFIER	Intron	RUNX1	ENSG00000159216	ENST00000675419	NA	NA	0.43389
QTL_MONO	Hematopoietic	Monocyte Count	Quantitative	ALL	21:37582794-39038756	21	38480628	A	T	0.0233	-0.071445	0.005601	NA	NA	9.73e-38	37.012	937870	10	-----+----	0.164564	Known	rs7275212	MODIFIER	Intron	ERG	ENSG00000157554	ENST00000288319	NA	NA	0.41276
QTL_MONO	Hematopoietic	Monocyte Count	Quantitative	ALL	22:16441444-18311931	22	17116671	G	A	0.0053	-0.706592	0.017223	NA	NA	8.54e-368	367.068	785879	5	??---???-+	0.00494953	Known	rs9606618	MODIFIER	3'UTR	TMEM121B	ENSG00000183307	ENST00000331437	NA	NA	1
QTL_MONO	Hematopoietic	Monocyte Count	Quantitative	ALL	22:19461340-20526290	22	19981583	A	G	0.3537	0.02209	0.00208	NA	NA	1.33e-30	29.875	937870	10	-++++---++	0.000282361	Known	rs2240717	MODERATE	Missense	ARVCF	ENSG00000099889	ENST00000263207	c.524T>C	p.Val175Ala	0.22664
QTL_MONO	Hematopoietic	Monocyte Count	Quantitative	ALL	22:23709053-25081318	22	24228641	A	G	0.2926	-0.028376	0.002229	NA	NA	8.98e-44	43.047	937870	10	-------+--	0.883403	Known	rs34505104	MODIFIER	Intron	GGT5	ENSG00000099998	ENST00000327365	NA	NA	0.45839
QTL_MONO	Hematopoietic	Monocyte Count	Quantitative	ALL	22:28212568-29757622	22	29241669	G	C	0.322	-0.021609	0.002424	NA	NA	6.37e-17	16.196	937870	10	---------+	0.746632	Known	rs9625746	MODIFIER	Intron	EMID1	ENSG00000186998	ENST00000334018	NA	NA	0.58729
QTL_MONO	Hematopoietic	Monocyte Count	Quantitative	ALL	22:31415633-32430035	22	31928706	G	A	0.3192	-0.015047	0.002197	NA	NA	1.74e-10	9.761	937870	10	---+------	0.185932	Known	rs4820998	MODIFIER	Intron	YWHAH-AS1	ENSG00000128254	ENST00000484682	NA	NA	0.22154
QTL_MONO	Hematopoietic	Monocyte Count	Quantitative	ALL	22:36549628-37574564	22	37064409	C	T	0.4208	-0.013944	0.002042	NA	NA	8.76e-11	10.057	937870	10	-----+-+--	0.476039	Known	rs760719	MODIFIER	Downstream gene	TMPRSS6	ENSG00000187045	ENST00000676104	NA	NA	0.63562
QTL_MONO	Hematopoietic	Monocyte Count	Quantitative	ALL	22:38574322-39676593	22	39100658	A	G	0.1462	-0.019697	0.002895	NA	NA	7.37e-14	13.132	937870	10	--+-------	0.524618	Known	rs11913950	MODIFIER	Intron	APOBEC3H	ENSG00000100298	ENST00000442487	NA	NA	0.28969
QTL_MONO	Hematopoietic	Monocyte Count	Quantitative	ALL	22:39923009-42320322	22	41080333	T	C	0.358	-0.014625	0.002077	NA	NA	2.19e-15	14.66	937870	10	++----+---	0.276562	Known	rs7290458	MODIFIER	Intergenic	-	-	-	NA	NA	0.08128
QTL_MONO	Hematopoietic	Monocyte Count	Quantitative	ALL	22:42609151-44532666	22	43153631	G	A	0.5517	-0.034856	0.002414	NA	NA	9.77e-46	45.01	795720	8	??---++---	0.173857	Known	rs6003078	MODIFIER	Intron	TSPO	ENSG00000100300	ENST00000337554	NA	NA	0.28043
QTL_MONO	Hematopoietic	Monocyte Count	Quantitative	ALL	22:49074220-51044028	22	49643249	A	C	0.5311	0.019282	0.002066	NA	NA	1.41e-18	17.85	937870	10	+++++--+++	0.804942	Known	rs5770610	MODIFIER	Intron	MIR3667HG	ENSG00000188511	ENST00000414287	NA	NA	0.16973
QTL_MPV	Hematopoietic	Mean Platelet Volume	Quantitative	ALL	1:9256214-11182063	1	10211630	C	G	0.1482	0.095766	0.00332	NA	NA	2.53e-197	196.597	899394	8	++++++++	0.179125	Known	rs11121529	MODIFIER	Intron	KIF1B	ENSG00000054523	ENST00000676179	NA	NA	1
QTL_MPV	Hematopoietic	Mean Platelet Volume	Quantitative	ALL	1:107701269-110190361	1	109687165	C	T	0.5956	-0.022702	0.00305	NA	NA	1.50e-13	12.825	899394	8	---+---+	0.441486	Known	rs36209093	MODIFIER	Upstream gene	GSTM1	ENSG00000134184	ENST00000309851	NA	NA	0.92698
QTL_MPV	Hematopoietic	Mean Platelet Volume	Quantitative	ALL	1:11297150-12344129	1	11835610	G	C	0.0617	0.028492	0.00482	NA	NA	2.79e-9	8.554	899394	8	+++++-++	0.197668	Known	rs74053327	MODIFIER	Intron	CLCN6	ENSG00000011021	ENST00000346436	NA	NA	0.06985
QTL_MPV	Hematopoietic	Mean Platelet Volume	Quantitative	ALL	1:110399236-115467766	1	112655108	G	A	0.5242	0.041569	0.002403	NA	NA	1.04e-66	65.982	899394	8	+++++++-	0.347827	Known	rs3103450	MODIFIER	Intron	CAPZA1	ENSG00000116489	ENST00000263168	NA	NA	0.16173
QTL_MPV	Hematopoietic	Mean Platelet Volume	Quantitative	ALL	1:117064031-118230236	1	117612530	A	G	0.2399	-0.061664	0.002775	NA	NA	6.94e-107	106.158	899394	8	--------	0.594446	Known	rs199858224	MODIFIER	Intron	TENT5C	ENSG00000183508	ENST00000369448	NA	NA	0.50999
QTL_MPV	Hematopoietic	Mean Platelet Volume	Quantitative	ALL	1:149435797-152011743	1	150982762	G	GA	0.0112	0.092018	0.011889	NA	NA	8.99e-13	12.046	896762	7	+++++?++	0.289083	Known	rs144703089	MODIFIER	Intron	ANXA9	ENSG00000143412	ENST00000368947	NA	NA	0.07725
QTL_MPV	Hematopoietic	Mean Platelet Volume	Quantitative	ALL	1:153285089-154955807	1	154119580	C	A	0.555	0.021804	0.002442	NA	NA	7.98e-18	17.098	899394	8	++++++++	0.120566	Known	rs2494663	MODIFIER	Intron	NUP210L	ENSG00000143552	ENST00000368559	NA	NA	0.97738
QTL_MPV	Hematopoietic	Mean Platelet Volume	Quantitative	ALL	1:156368349-157631130	1	156905082	TGG	T	0.1081	-0.096089	0.003785	NA	NA	2.90e-155	154.538	899394	8	----+---	1.59141e-05	Known	rs78436112	MODIFIER	Intron	PEAR1	ENSG00000187800	ENST00000292357	NA	NA	1
QTL_MPV	Hematopoietic	Mean Platelet Volume	Quantitative	ALL	1:157983649-159161381	1	158650857	G	A	0.2307	0.023108	0.002982	NA	NA	1.62e-12	11.79	899394	8	++++-+++	0.448032	Known	rs863327	MODIFIER	Intron	SPTA1	ENSG00000163554	ENST00000643759	NA	NA	0.34897
QTL_MPV	Hematopoietic	Mean Platelet Volume	Quantitative	ALL	1:159414174-160442556	1	159922298	G	A	0.3803	0.045986	0.002586	NA	NA	1.03e-67	66.989	899394	8	++++-+++	0.000253487	Known	rs2789422	MODIFIER	Intron	TAGLN2	ENSG00000158710	ENST00000368097	NA	NA	1
QTL_MPV	Hematopoietic	Mean Platelet Volume	Quantitative	ALL	1:160605470-162643176	1	161198399	C	T	0.0924	-0.036995	0.004302	NA	NA	6.68e-18	17.175	899394	8	+---+---	2.75667e-06	Known	rs34448954	MODERATE	Missense	ADAMTS4	ENSG00000158859	ENST00000367996	c.229G>A	p.Ala77Thr	0.3475
QTL_MPV	Hematopoietic	Mean Platelet Volume	Quantitative	ALL	1:164013092-165059883	1	164559883	G	A	0.2029	0.033719	0.00325	NA	NA	5.28e-23	22.277	899394	8	+++-+++-	0.0900449	Known	rs2275558	MODERATE	Missense	PBX1	ENSG00000185630	ENST00000420696	c.61G>A	p.Gly21Ser	0.97962
QTL_MPV	Hematopoietic	Mean Platelet Volume	Quantitative	ALL	1:16886059-17948561	1	17405293	T	C	0.6455	0.015811	0.00252	NA	NA	1.53e-9	8.817	899394	8	+++--++-	0.68987	Known	rs2800698	MODIFIER	Downstream gene	PADI6	ENSG00000276747	ENST00000619609	NA	NA	0.06262
QTL_MPV	Hematopoietic	Mean Platelet Volume	Quantitative	ALL	1:170632409-173449141	1	171946041	C	T	0.8392	0.169483	0.003501	NA	NA	1.60e-516	515.796	899394	8	++++++++	4.76164e-05	Known	rs10914053	MODIFIER	Intron	DNM3	ENSG00000197959	ENST00000627582	NA	NA	1
QTL_MPV	Hematopoietic	Mean Platelet Volume	Quantitative	ALL	1:184469090-185491665	1	184973539	G	A	0.4972	0.022066	0.002454	NA	NA	5.83e-18	17.234	899394	8	++++--++	0.464485	Known	rs234108	MODIFIER	Intron	NIBAN1	ENSG00000135842	ENST00000367511	NA	NA	0.9901
QTL_MPV	Hematopoietic	Mean Platelet Volume	Quantitative	ALL	1:198073897-199653637	1	199041592	C	T	0.7262	0.042731	0.002836	NA	NA	2.45e-49	48.611	899394	8	++++++++	0.179444	Known	rs1434282	MODIFIER	Non coding transcript exon	LINC01221	ENSG00000235492	ENST00000432488	NA	NA	0.93393
QTL_MPV	Hematopoietic	Mean Platelet Volume	Quantitative	ALL	1:202361261-203467399	1	202940846	G	C	0.6287	-0.030765	0.002647	NA	NA	1.09e-28	27.964	899394	8	--------	0.287659	Known	rs7539542	MODIFIER	3'UTR	ADIPOR1	ENSG00000159346	ENST00000340990	NA	NA	1
QTL_MPV	Hematopoietic	Mean Platelet Volume	Quantitative	ALL	1:203947931-206020344	1	205276933	G	T	0.397	-0.147362	0.002534	NA	NA	9.42e-798	797.026	899394	8	--------	0.000592127	Known	rs1172137	MODIFIER	Downstream gene	TMCC2	ENSG00000133069	ENST00000358024	NA	NA	1
QTL_MPV	Hematopoietic	Mean Platelet Volume	Quantitative	ALL	1:206605557-207612360	1	207105557	C	CA	0.0983	0.021725	0.004124	NA	NA	1.25e-8	7.904	899394	8	-++-++++	0.00441428	Known	rs544639312	MODIFIER	Intron	C4BPA	ENSG00000123838	ENST00000367070	NA	NA	0.30671
QTL_MPV	Hematopoietic	Mean Platelet Volume	Quantitative	ALL	1:20381002-21705961	1	21198735	T	C	0.452	-0.012018	0.002446	NA	NA	1.44e-8	7.84	899394	8	+---+---	0.0913257	Known	rs1609558	MODIFIER	Intergenic	-	-	-	NA	NA	0.03722
QTL_MPV	Hematopoietic	Mean Platelet Volume	Quantitative	ALL	1:213260955-214280136	1	213767438	C	T	0.5739	0.022658	0.002457	NA	NA	1.82e-20	19.74	899394	8	++++-+++	0.51497	Known	rs12025349	MODIFIER	Intron	-	ENSG00000228255	ENST00000456240	NA	NA	0.42761
QTL_MPV	Hematopoietic	Mean Platelet Volume	Quantitative	ALL	1:220326627-221409452	1	220827800	A	C	0.08	-0.035596	0.004717	NA	NA	6.01e-12	11.221	899394	8	-+-+----	0.035237	Known	rs61830291	MODIFIER	Upstream gene	LINC01352	ENSG00000238078	ENST00000431347	NA	NA	0.59761
QTL_MPV	Hematopoietic	Mean Platelet Volume	Quantitative	ALL	1:223565045-224737463	1	224172998	G	A	0.5156	-0.028479	0.002459	NA	NA	2.99e-28	27.525	899394	8	--------	0.24048	Known	rs2051105	MODIFIER	Downstream gene	-	ENSG00000236773	ENST00000415453	NA	NA	0.69069
QTL_MPV	Hematopoietic	Mean Platelet Volume	Quantitative	ALL	1:225701954-226813130	1	226238636	T	A	0.627	0.018043	0.002527	NA	NA	4.44e-12	11.353	899394	8	+++++++-	0.0886544	Known	rs1870927	MODIFIER	Intron	LIN9	ENSG00000183814	ENST00000681046	NA	NA	0.14213
QTL_MPV	Hematopoietic	Mean Platelet Volume	Quantitative	ALL	1:229643835-231528768	1	230901419	AT	A	0.5788	0.018119	0.002556	NA	NA	5.91e-13	12.229	899394	8	++++-++-	0.0532956	Known	rs55787209	MODIFIER	Downstream gene	TTC13	ENSG00000143643	ENST00000366661	NA	NA	0.40802
QTL_MPV	Hematopoietic	Mean Platelet Volume	Quantitative	ALL	1:234090032-235603812	1	234603355	C	A	0.3418	-0.017798	0.002587	NA	NA	1.17e-11	10.931	899394	8	---+++--	0.722651	Known	rs6586405	MODIFIER	Downstream gene	IRF2BP2	ENSG00000168264	ENST00000366609	NA	NA	0.35313
QTL_MPV	Hematopoietic	Mean Platelet Volume	Quantitative	ALL	1:242492789-243955048	1	243228332	T	C	0.8616	0.032767	0.003528	NA	NA	2.04e-19	18.69	899394	8	+++++-++	0.845895	Known	rs9803701	MODIFIER	Intron	CEP170	ENSG00000143702	ENST00000366542	NA	NA	0.26974
QTL_MPV	Hematopoietic	Mean Platelet Volume	Quantitative	ALL	1:246191560-249399066	1	247556467	G	A	0.0652	0.176614	0.004927	NA	NA	2.68e-286	285.573	899394	8	++++++++	0.000241045	Known	rs56043070	HIGH	Splice donor	GCSAML	ENSG00000169224	ENST00000366488	c.89+1G>A		0.60492
QTL_MPV	Hematopoietic	Mean Platelet Volume	Quantitative	ALL	1:24523123-26841296	1	25565468	G	A	0.464	-0.051931	0.002404	NA	NA	1.35e-101	100.869	899394	8	--------	0.234015	Known	rs56214942	MODIFIER	Intron	LDLRAP1	ENSG00000157978	ENST00000374338	NA	NA	0.65827
QTL_MPV	Hematopoietic	Mean Platelet Volume	Quantitative	ALL	1:28357742-29742723	1	28875385	C	A	0.0871	0.076262	0.004069	NA	NA	3.50e-77	76.455	899394	8	++++++++	0.646409	Known	rs79847479	MODIFIER	Downstream gene	OPRD1	ENSG00000116329	ENST00000234961	NA	NA	0.65694
QTL_MPV	Hematopoietic	Mean Platelet Volume	Quantitative	ALL	1:2481930-3692587	1	3080038	T	C	0.749	0.04032	0.002904	NA	NA	2.14e-45	44.671	899394	8	++++++++	0.845325	Known	rs1569419	MODIFIER	Intron	PRDM16	ENSG00000142611	ENST00000270722	NA	NA	1
QTL_MPV	Hematopoietic	Mean Platelet Volume	Quantitative	ALL	1:39310848-40962393	1	40365709	C	T	0.0987	0.041835	0.004089	NA	NA	9.98e-29	28.001	899394	8	++++-+++	0.362244	Known	rs11207959	MODIFIER	Downstream gene	-	ENSG00000213172	ENST00000392713	NA	NA	0.32386
QTL_MPV	Hematopoietic	Mean Platelet Volume	Quantitative	ALL	1:43112408-44112408	1	43612408	C	T	0.0118	0.017949	0.009998	NA	NA	2.75e-8	7.56	895812	6	--++??+-	0.691445	Known	rs620064	MODIFIER	Intron	PTPRF	ENSG00000142949	ENST00000359947	NA	NA	0.70842
QTL_MPV	Hematopoietic	Mean Platelet Volume	Quantitative	ALL	1:44497732-47125973	1	45345193	G	A	0.0699	-0.062741	0.004898	NA	NA	3.61e-36	35.443	896762	7	+--++?--	0.237317	Known	rs17853159	MODERATE	Missense	TESK2	ENSG00000070759	ENST00000372086	c.1363C>T	p.Arg455Cys	0.99967
QTL_MPV	Hematopoietic	Mean Platelet Volume	Quantitative	ALL	1:51087345-53110991	1	51856989	C	T	0.3025	0.02499	0.002711	NA	NA	1.11e-17	16.955	899394	8	++++--++	0.165954	Known	rs11205899	MODIFIER	Intron	NRDC	ENSG00000078618	ENST00000352171	NA	NA	0.15619
QTL_MPV	Hematopoietic	Mean Platelet Volume	Quantitative	ALL	1:61935140-63234265	1	62680578	C	A	0.3554	-0.018275	0.002527	NA	NA	4.96e-15	14.304	899394	8	---+-+--	0.290136	Known	rs4459145	MODIFIER	Intron	DOCK7	ENSG00000116641	ENST00000635253	NA	NA	0.02277
QTL_MPV	Hematopoietic	Mean Platelet Volume	Quantitative	ALL	1:65174713-66202883	1	65693727	A	AT	0.2271	-0.015907	0.002854	NA	NA	1.06e-8	7.976	899394	8	+----+--	0.887406	Known	rs11406772	MODIFIER	Intergenic	-	-	-	NA	NA	0.03891
QTL_MPV	Hematopoietic	Mean Platelet Volume	Quantitative	ALL	1:7150564-8601183	1	7734229	A	G	0.6262	-0.042284	0.002539	NA	NA	5.61e-60	59.251	899394	8	--------	0.170119	Known	rs11121012	MODIFIER	Intron	CAMTA1	ENSG00000171735	ENST00000303635	NA	NA	0.85081
QTL_MPV	Hematopoietic	Mean Platelet Volume	Quantitative	ALL	1:78351844-79524617	1	78965722	T	C	0.2975	-0.019797	0.002627	NA	NA	1.13e-12	11.945	899394	8	---++---	0.96666	Known	rs6424621	MODIFIER	Intron	ADGRL4	ENSG00000162618	ENST00000370742	NA	NA	0.0538
QTL_MPV	Hematopoietic	Mean Platelet Volume	Quantitative	ALL	1:84180975-85180975	1	84680975	T	C	0.0978	0.027837	0.004549	NA	NA	6.13e-9	8.212	899394	8	+-+---++	0.327005	Known	rs76432764	MODIFIER	Intron	SSX2IP	ENSG00000117155	ENST00000342203	NA	NA	0.99835
QTL_MPV	Hematopoietic	Mean Platelet Volume	Quantitative	ALL	1:88880593-90405249	1	89763844	G	T	0.4169	0.023874	0.002436	NA	NA	2.20e-23	22.658	899394	8	+++---++	0.421909	Known	rs496971	MODIFIER	Non coding transcript exon	LRRC8C	ENSG00000171488	ENST00000479252	NA	NA	0.1738
QTL_MPV	Hematopoietic	Mean Platelet Volume	Quantitative	ALL	2:99231111-100917294	2	100140978	G	GTGATGA	0.3505	0.030754	0.002499	NA	NA	4.67e-34	33.331	899394	8	++++++++	0.0151851	Known	rs70940197	MODIFIER	Intron	AFF3	ENSG00000144218	ENST00000672756	NA	NA	0.17465
QTL_MPV	Hematopoietic	Mean Platelet Volume	Quantitative	ALL	2:105076074-106421285	2	105817452	C	G	0.3425	-0.029937	0.002643	NA	NA	1.92e-28	27.717	899394	8	--------	0.20886	Known	rs7589790	MODIFIER	Intron	NCK2	ENSG00000071051	ENST00000233154	NA	NA	0.14176
QTL_MPV	Hematopoietic	Mean Platelet Volume	Quantitative	ALL	2:107921570-109200333	2	108600895	TCTCTTC	T	0.5939	0.020874	0.002462	NA	NA	6.09e-15	14.216	899394	8	++++++++	0.108152	Known	rs575821821	MODIFIER	Intron	LIMS1	ENSG00000169756	ENST00000544547	NA	NA	0.0447
QTL_MPV	Hematopoietic	Mean Platelet Volume	Quantitative	ALL	2:112204696-113610220	2	112738876	G	A	0.0072	-0.274524	0.015514	NA	NA	7.04e-71	70.153	889531	5	---???--	5.24754e-05	Known	rs76036957	MODERATE	Missense	CKAP2L	ENSG00000169607	ENST00000302450	c.2185C>T	p.Arg729Cys	1
QTL_MPV	Hematopoietic	Mean Platelet Volume	Quantitative	ALL	2:119050268-120816287	2	120255293	T	C	0.69	0.048631	0.002638	NA	NA	5.81e-78	77.235	899394	8	++++++++	0.0144896	Known	rs934724	MODIFIER	Intron	RALB	ENSG00000144118	ENST00000272519	NA	NA	0.04405
QTL_MPV	Hematopoietic	Mean Platelet Volume	Quantitative	ALL	2:127152331-128528089	2	127746960	T	C	0.5759	-0.014576	0.002609	NA	NA	7.99e-9	8.097	899394	8	----+---	0.738063	Known	rs705093	MODIFIER	Intron	WDR33	ENSG00000136709	ENST00000322313	NA	NA	0.2034
QTL_MPV	Hematopoietic	Mean Platelet Volume	Quantitative	ALL	2:142476425-143634182	2	143129250	G	A	0.1047	0.051996	0.004199	NA	NA	7.78e-35	34.109	899394	8	+++++-++	0.0610357	Known	rs79716587	MODIFIER	Upstream gene	ARHGAP15	ENSG00000075884	ENST00000295095	NA	NA	0.84657
QTL_MPV	Hematopoietic	Mean Platelet Volume	Quantitative	ALL	2:158994163-160828407	2	159821487	T	G	0.5558	-0.015707	0.002412	NA	NA	3.66e-13	12.436	899394	8	++------	0.0300832	Known	rs60264981	MODIFIER	Intron	LY75	ENSG00000054219	ENST00000263636	NA	NA	0.29844
QTL_MPV	Hematopoietic	Mean Platelet Volume	Quantitative	ALL	2:15895152-17100051	2	16443481	A	C	0.7132	-0.042247	0.002758	NA	NA	3.22e-53	52.491	899394	8	-----+--	0.849529	Known	rs16982394	MODIFIER	Intergenic	-	-	-	NA	NA	0.25207
QTL_MPV	Hematopoietic	Mean Platelet Volume	Quantitative	ALL	2:168347150-169388041	2	168861031	T	C	0.5362	-0.017946	0.002496	NA	NA	4.56e-11	10.341	899394	8	---++---	0.296078	Known	rs2632372	MODIFIER	Intron	NOSTRIN	ENSG00000163072	ENST00000317647	NA	NA	0.52563
QTL_MPV	Hematopoietic	Mean Platelet Volume	Quantitative	ALL	2:170402267-171695447	2	170988832	C	G	0.0537	-0.054606	0.005294	NA	NA	7.33e-23	22.135	896762	7	-----?--	0.247487	Known	rs16859078	MODIFIER	Downstream gene	TLK1	ENSG00000198586	ENST00000431350	NA	NA	0.79211
QTL_MPV	Hematopoietic	Mean Platelet Volume	Quantitative	ALL	2:171864510-172891181	2	172373511	AC	A	0.5681	0.021824	0.002488	NA	NA	5.45e-16	15.263	899394	8	++++++++	0.865124	Known	rs35088319	MODIFIER	Downstream gene	-	ENSG00000232555	ENST00000671082	NA	NA	0.53759
QTL_MPV	Hematopoietic	Mean Platelet Volume	Quantitative	ALL	2:174084634-175098628	2	174595273	A	C	0.3408	0.017619	0.002631	NA	NA	2.65e-11	10.576	899394	8	+-+++-++	0.693101	Known	rs34377313	MODIFIER	Intron	WIPF1	ENSG00000115935	ENST00000679041	NA	NA	0.68317
QTL_MPV	Hematopoietic	Mean Platelet Volume	Quantitative	ALL	2:180298883-181363024	2	180830590	C	T	0.0521	0.032982	0.005412	NA	NA	1.57e-8	7.804	899394	8	+++-+++-	0.0347338	Known	rs141918657	MODIFIER	Intron	SCHLAP1	ENSG00000281131	ENST00000629145	NA	NA	0.09862
QTL_MPV	Hematopoietic	Mean Platelet Volume	Quantitative	ALL	2:182402406-183625135	2	183074445	C	T	0.5441	-0.020627	0.002548	NA	NA	2.83e-14	13.548	899394	8	---+-+--	0.160731	Known	rs4666885	MODIFIER	Upstream gene	DUSP19	ENSG00000162999	ENST00000354221	NA	NA	0.1862
QTL_MPV	Hematopoietic	Mean Platelet Volume	Quantitative	ALL	2:188482960-189482960	2	188982960	C	CTA	0.2462	0.025364	0.003991	NA	NA	1.86e-8	7.73	426382	5	???+++++	0.00830381	Known	rs77017032	MODIFIER	Intron	COL3A1	ENSG00000168542	ENST00000304636	NA	NA	0.97687
QTL_MPV	Hematopoietic	Mean Platelet Volume	Quantitative	ALL	2:190138041-192485888	2	191831529	A	G	0.3107	-0.062925	0.002718	NA	NA	1.07e-116	115.969	899394	8	---+----	0.721577	Known	rs7585866	MODIFIER	Downstream gene	CAVIN2	ENSG00000168497	ENST00000304141	NA	NA	1
QTL_MPV	Hematopoietic	Mean Platelet Volume	Quantitative	ALL	2:197033669-198343280	2	197603056	C	T	0.0062	0.091691	0.012841	NA	NA	1.28e-11	10.894	887280	5	++++??+?	0.800058	Known	rs116304876	MODIFIER	Intron	RFTN2	ENSG00000162944	ENST00000295049	NA	NA	0.37564
QTL_MPV	Hematopoietic	Mean Platelet Volume	Quantitative	ALL	2:200377622-201736992	2	200889340	T	C	0.2722	0.017256	0.002776	NA	NA	3.19e-9	8.496	899394	8	+-++++++	0.107664	Known	rs7559150	MODIFIER	Upstream gene	PPIL3	ENSG00000240344	ENST00000392283	NA	NA	0.05607
QTL_MPV	Hematopoietic	Mean Platelet Volume	Quantitative	ALL	2:202128432-204079608	2	202782413	G	T	0.5776	-0.018888	0.002466	NA	NA	3.75e-17	16.426	899394	8	+-------	0.672547	Known	rs112440397	MODIFIER	Intron	ICA1L	ENSG00000163596	ENST00000358299	NA	NA	0.20789
QTL_MPV	Hematopoietic	Mean Platelet Volume	Quantitative	ALL	2:210175783-211287429	2	210675783	C	A	0.3162	0.024989	0.002735	NA	NA	2.33e-19	18.632	899394	8	++++++++	0.78923	Known	rs1047891	MODERATE	Missense	CPS1	ENSG00000021826	ENST00000233072	c.4217C>A	p.Thr1406Asn	0.96622
QTL_MPV	Hematopoietic	Mean Platelet Volume	Quantitative	ALL	2:217403699-219752736	2	218229211	G	A	0.1985	-0.047004	0.003289	NA	NA	1.50e-44	43.824	899394	8	---+-+--	0.100265	Known	rs17572109	MODIFIER	Intron	ARPC2	ENSG00000163466	ENST00000315717	NA	NA	1
QTL_MPV	Hematopoietic	Mean Platelet Volume	Quantitative	ALL	2:222359972-225466520	2	223119767	C	T	0.9263	0.067482	0.004774	NA	NA	4.21e-46	45.375	899394	8	++++++++	0.00015447	Known	rs977057	MODIFIER	Intron	KCNE4	ENSG00000152049	ENST00000488477	NA	NA	0.0549
QTL_MPV	Hematopoietic	Mean Platelet Volume	Quantitative	ALL	2:226169894-227193208	2	226690818	A	G	0.5022	-0.021861	0.002449	NA	NA	4.29e-18	17.368	899394	8	----+---	0.599081	Known	rs9808454	MODIFIER	Intergenic	-	-	-	NA	NA	0.69767
QTL_MPV	Hematopoietic	Mean Platelet Volume	Quantitative	ALL	2:23153044-24652360	2	23807959	AAT	A	0.1572	-0.038535	0.003394	NA	NA	2.95e-29	28.53	899394	8	---+----	0.157784	Known	rs548850890	MODIFIER	Intron	ATAD2B	ENSG00000119778	ENST00000238789	NA	NA	0.85233
QTL_MPV	Hematopoietic	Mean Platelet Volume	Quantitative	ALL	2:237098097-238350600	2	237701534	C	T	0.2253	0.02343	0.002809	NA	NA	3.53e-16	15.452	899394	8	++++--++	0.309783	Known	rs3769101	MODIFIER	Intron	LRRFIP1	ENSG00000124831	ENST00000308482	NA	NA	0.14941
QTL_MPV	Hematopoietic	Mean Platelet Volume	Quantitative	ALL	2:239775259-242231853	2	240597684	C	T	0.0932	-0.134953	0.004356	NA	NA	8.58e-224	223.066	899394	8	--------	3.08627e-05	Known	rs12465143	MODIFIER	Intron	CAPN10	ENSG00000142330	ENST00000391984	NA	NA	1
QTL_MPV	Hematopoietic	Mean Platelet Volume	Quantitative	ALL	2:26875230-28031011	2	27508073	T	C	0.6322	0.020309	0.00255	NA	NA	1.99e-15	14.7	899394	8	+++---++	0.27809	Known	rs1260326	MODERATE	Missense	GCKR	ENSG00000084734	ENST00000264717	c.1337T>C	p.Leu446Pro	0.55245
QTL_MPV	Hematopoietic	Mean Platelet Volume	Quantitative	ALL	2:30693347-31827762	2	31246049	G	A	0.5717	-0.058414	0.002499	NA	NA	2.32e-127	126.635	899394	8	--------	4.22266e-06	Known	rs6720276	MODIFIER	Intron	EHD3	ENSG00000013016	ENST00000322054	NA	NA	1
QTL_MPV	Hematopoietic	Mean Platelet Volume	Quantitative	ALL	2:36311342-38323958	2	36836097	C	CT	0.4835	0.042034	0.002577	NA	NA	6.70e-58	57.174	899394	8	++++++++	0.931775	Known	rs35050623	MODIFIER	Downstream gene	STRN	ENSG00000115808	ENST00000263918	NA	NA	0.58724
QTL_MPV	Hematopoietic	Mean Platelet Volume	Quantitative	ALL	2:43345437-44370228	2	43847292	C	T	0.7051	-0.019307	0.002688	NA	NA	1.35e-10	9.869	899394	8	--------	0.919954	Known	rs4245791	MODIFIER	Intron	ABCG8	ENSG00000143921	ENST00000272286	NA	NA	0.36709
QTL_MPV	Hematopoietic	Mean Platelet Volume	Quantitative	ALL	2:53144766-55611284	2	54956633	T	TC	0.6368	0.026995	0.002694	NA	NA	3.38e-24	23.472	899394	8	++++++++	0.199691	Known	rs55722799	MODIFIER	Intron	EML6	ENSG00000214595	ENST00000356458	NA	NA	0.41708
QTL_MPV	Hematopoietic	Mean Platelet Volume	Quantitative	ALL	2:61998272-63019299	2	62519299	T	C	0.8833	0.025276	0.003817	NA	NA	4.88e-9	8.311	899394	8	++++-+++	0.667224	Known	rs11125925	MODIFIER	Intergenic	-	-	-	NA	NA	0.12157
QTL_MPV	Hematopoietic	Mean Platelet Volume	Quantitative	ALL	2:65859931-66995155	2	66441177	A	G	0.6281	-0.033912	0.002492	NA	NA	1.35e-39	38.87	899394	8	----+---	0.0213434	Known	rs950965	MODIFIER	Intron	MEIS1	ENSG00000143995	ENST00000272369	NA	NA	0.94537
QTL_MPV	Hematopoietic	Mean Platelet Volume	Quantitative	ALL	2:67585379-70823792	2	69938834	G	A	0.1581	0.052334	0.003534	NA	NA	2.45e-50	49.611	899394	8	+++++-++	0.678346	Known	rs7349311	MODIFIER	3'UTR	MXD1	ENSG00000059728	ENST00000264444	NA	NA	0.89719
QTL_MPV	Hematopoietic	Mean Platelet Volume	Quantitative	ALL	2:72519073-74699041	2	73867932	G	A	0.0027	0.225703	0.029941	NA	NA	1.85e-12	11.733	889531	5	+++???++	0.0816731	Known	rs549129432	MODIFIER	Downstream gene	STAMBP	ENSG00000124356	ENST00000394070	NA	NA	0.74801
QTL_MPV	Hematopoietic	Mean Platelet Volume	Quantitative	ALL	2:8057281-9116053	2	8562466	T	G	0.0483	-0.024583	0.00587	NA	NA	1.83e-9	8.737	896762	7	+--+-?-+	0.122897	Known	rs62106717	MODIFIER	Intron	LINC01814	ENSG00000236008	ENST00000670008	NA	NA	0.27762
QTL_MPV	Hematopoietic	Mean Platelet Volume	Quantitative	ALL	2:84810189-86724621	2	85902964	C	T	0.5607	0.027775	0.002447	NA	NA	6.73e-28	27.172	899394	8	++++-+++	0.108274	Known	rs2679715	MODIFIER	Upstream gene	-	ENSG00000272564	ENST00000608140	NA	NA	0.57901
QTL_MPV	Hematopoietic	Mean Platelet Volume	Quantitative	ALL	3:106856950-108332674	3	107464218	T	C	0.2323	0.030749	0.002982	NA	NA	3.44e-23	22.463	899394	8	+++---++	0.343496	Known	rs3914623	MODIFIER	Downstream gene	LINC01990	ENSG00000273125	ENST00000609293	NA	NA	0.3095
QTL_MPV	Hematopoietic	Mean Platelet Volume	Quantitative	ALL	3:112791456-114090623	3	113581336	A	T	0.4311	0.030399	0.002394	NA	NA	4.02e-34	33.396	899394	8	++++++++	0.941338	Known	rs2271494	MODIFIER	Intron	SIDT1	ENSG00000072858	ENST00000264852	NA	NA	0.76388
QTL_MPV	Hematopoietic	Mean Platelet Volume	Quantitative	ALL	3:121071579-122106110	3	121579456	TC	T	0.2718	0.019405	0.00269	NA	NA	9.11e-11	10.041	899394	8	++++++++	0.846332	Known	rs58817659	MODIFIER	Intron	ARGFX	ENSG00000186103	ENST00000334384	NA	NA	0.0672
QTL_MPV	Hematopoietic	Mean Platelet Volume	Quantitative	ALL	3:122569159-125495065	3	124620680	G	A	0.4619	0.075391	0.002405	NA	NA	8.69e-223	222.061	899394	8	++++++++	0.0448797	Known	rs6771416	MODIFIER	Intron	KALRN	ENSG00000160145	ENST00000682506	NA	NA	0.9451
QTL_MPV	Hematopoietic	Mean Platelet Volume	Quantitative	ALL	3:127949900-129832760	3	129057049	G	A	0.0025	0.392182	0.032086	NA	NA	1.01e-32	31.995	889531	5	+++???++	0.00287927	Known	rs147387328	MODIFIER	Upstream gene	GP9	ENSG00000169704	ENST00000307395	NA	NA	1
QTL_MPV	Hematopoietic	Mean Platelet Volume	Quantitative	ALL	3:135658260-137520498	3	136945895	C	T	0.0152	-0.083061	0.009979	NA	NA	1.09e-14	13.961	896762	7	-----?--	0.951748	Known	rs13320485	MODERATE	Missense	NCK1	ENSG00000158092	ENST00000481752	c.539C>T	p.Ala180Val	0.47434
QTL_MPV	Hematopoietic	Mean Platelet Volume	Quantitative	ALL	3:138130565-139374778	3	138651815	G	GA	0.5177	-0.016293	0.002479	NA	NA	4.75e-10	9.324	899394	8	--------	0.24266	Known	rs34845239	MODIFIER	Downstream gene	PIK3CB	ENSG00000051382	ENST00000674063	NA	NA	0.08137
QTL_MPV	Hematopoietic	Mean Platelet Volume	Quantitative	ALL	3:13725711-14905382	3	14405382	G	C	0.7987	0.023581	0.003445	NA	NA	5.17e-10	9.286	899394	8	+++-+-++	0.840885	Known	rs1156567	MODIFIER	Intron	SLC6A6	ENSG00000131389	ENST00000622186	NA	NA	0.98218
QTL_MPV	Hematopoietic	Mean Platelet Volume	Quantitative	ALL	3:142475876-144317370	3	143045394	A	T	0.6473	-0.023552	0.002611	NA	NA	3.72e-17	16.429	899394	8	-----+--	0.923897	Known	rs6440132	MODIFIER	Intron	U2SURP	ENSG00000163714	ENST00000473835	NA	NA	0.0552
QTL_MPV	Hematopoietic	Mean Platelet Volume	Quantitative	ALL	3:14990398-16539222	3	15698368	T	C	0.6568	-0.040904	0.002559	NA	NA	3.07e-57	56.513	899394	8	----++--	0.338649	Known	rs6442540	MODIFIER	Intron	ANKRD28	ENSG00000206560	ENST00000683139	NA	NA	0.78192
QTL_MPV	Hematopoietic	Mean Platelet Volume	Quantitative	ALL	3:149875658-150963004	3	150434323	A	G	0.2616	-0.017748	0.002745	NA	NA	4.26e-9	8.37	899394	8	-+--+---	0.00789777	Known	rs13069723	MODIFIER	Intron	TSC22D2	ENSG00000196428	ENST00000688009	NA	NA	0.15038
QTL_MPV	Hematopoietic	Mean Platelet Volume	Quantitative	ALL	3:160142115-161160964	3	160642115	G	A	0.0207	0.058171	0.00858	NA	NA	1.66e-9	8.779	899394	8	++++++++	0.129554	Known	rs73026018	MODIFIER	Intergenic	-	-	-	NA	NA	0.35376
QTL_MPV	Hematopoietic	Mean Platelet Volume	Quantitative	ALL	3:167077710-168297107	3	167724203	A	C	0.2915	-0.039403	0.002717	NA	NA	7.72e-46	45.113	899394	8	--------	0.00698871	Known	rs9841137	MODIFIER	Intron	PDCD10	ENSG00000114209	ENST00000392750	NA	NA	0.19789
QTL_MPV	Hematopoietic	Mean Platelet Volume	Quantitative	ALL	3:168495608-169975849	3	169363796	G	A	0.278	0.019055	0.002674	NA	NA	1.73e-13	12.762	899394	8	-+++-+++	0.439965	Known	rs7617754	MODIFIER	Intron	MECOM	ENSG00000085276	ENST00000651503	NA	NA	0.19476
QTL_MPV	Hematopoietic	Mean Platelet Volume	Quantitative	ALL	3:178332209-179740786	3	179033405	G	A	0.7666	0.033812	0.002959	NA	NA	1.98e-28	27.703	899394	8	++++++++	0.721526	Known	rs9835765	MODIFIER	Intron	ZMAT3	ENSG00000172667	ENST00000311417	NA	NA	0.14183
QTL_MPV	Hematopoietic	Mean Platelet Volume	Quantitative	ALL	3:17413415-19038739	3	18197291	CT	C	0.1941	0.056559	0.003217	NA	NA	9.84e-68	67.007	899394	8	+++-++++	0.348696	Known	rs142698481	MODIFIER	Intron	TBC1D5	ENSG00000131374	ENST00000414318	NA	NA	0.63761
QTL_MPV	Hematopoietic	Mean Platelet Volume	Quantitative	ALL	3:183322427-184545982	3	184028256	A	G	0.5185	-0.032456	0.002441	NA	NA	2.31e-38	37.637	899394	8	--------	0.687979	Known	rs7639048	MODIFIER	Upstream gene	HTR3D	ENSG00000186090	ENST00000428798	NA	NA	0.46013
QTL_MPV	Hematopoietic	Mean Platelet Volume	Quantitative	ALL	3:193871060-197002604	3	194400444	C	T	0.2846	0.031533	0.002815	NA	NA	7.64e-27	26.117	899394	8	+++-++++	0.482786	Known	rs376133816	MODIFIER	Upstream gene	GP5	ENSG00000178732	ENST00000692618	NA	NA	0.32023
QTL_MPV	Hematopoietic	Mean Platelet Volume	Quantitative	ALL	3:37406930-38454986	3	37954986	T	G	0.1991	0.020363	0.002986	NA	NA	6.19e-10	9.208	899394	8	++++-+++	0.218362	Known	rs9311171	MODIFIER	Intron	CTDSPL	ENSG00000144677	ENST00000273179	NA	NA	0.79425
QTL_MPV	Hematopoietic	Mean Platelet Volume	Quantitative	ALL	3:46373569-50898401	3	47038637	A	C	0.605	0.030983	0.002504	NA	NA	2.52e-36	35.598	899394	8	+++-+-++	0.558862	Known	rs7373821	MODIFIER	Intron	SETD2	ENSG00000181555	ENST00000409792	NA	NA	0.04497
QTL_MPV	Hematopoietic	Mean Platelet Volume	Quantitative	ALL	3:51381540-53932225	3	53075336	A	G	0.5453	0.019858	0.002415	NA	NA	1.89e-15	14.723	899394	8	++++++++	0.489334	Known	rs2581800	MODIFIER	Intergenic	-	-	-	NA	NA	0.15238
QTL_MPV	Hematopoietic	Mean Platelet Volume	Quantitative	ALL	3:55400797-59030656	3	56826855	A	T	0.4628	-0.142547	0.002592	NA	NA	3.14e-670	669.504	899394	8	--------	1.53281e-06	Known	rs13074522	MODIFIER	Intron	ARHGEF3	ENSG00000163947	ENST00000338458	NA	NA	1
QTL_MPV	Hematopoietic	Mean Platelet Volume	Quantitative	ALL	3:71842420-72865783	3	72346264	G	C	0.5732	-0.019802	0.002495	NA	NA	3.61e-13	12.442	899394	8	--------	0.144935	Known	rs9815599	MODIFIER	Intergenic	-	-	-	NA	NA	0.34954
QTL_MPV	Hematopoietic	Mean Platelet Volume	Quantitative	ALL	3:98160259-99542358	3	98783001	T	C	0.0516	0.041378	0.00534	NA	NA	3.20e-15	14.495	899394	8	++++++++	0.841325	Known	rs72932700	MODIFIER	Intron	ST3GAL6	ENSG00000064225	ENST00000483910	NA	NA	0.25317
QTL_MPV	Hematopoietic	Mean Platelet Volume	Quantitative	ALL	4:101287078-102776925	4	101875207	CAG	C	0.4011	-0.047731	0.003493	NA	NA	2.41e-39	38.618	426382	5	???-+---	0.0742903	Known	rs10600502	MODIFIER	Intron	BANK1	ENSG00000153064	ENST00000322953	NA	NA	1
QTL_MPV	Hematopoietic	Mean Platelet Volume	Quantitative	ALL	4:104512725-105775672	4	105112927	T	C	0.6654	-0.026045	0.002565	NA	NA	1.23e-24	23.909	899394	8	----+---	6.10854e-05	Known	rs4699154	MODIFIER	Intron	-	ENSG00000248373	ENST00000671069	NA	NA	0.78686
QTL_MPV	Hematopoietic	Mean Platelet Volume	Quantitative	ALL	4:121391413-123853737	4	122271085	A	C	0.016	-0.120148	0.009936	NA	NA	2.39e-32	31.622	896762	7	+----?-+	0.955384	Known	rs45608936	MODERATE	Missense	KIAA1109	ENSG00000138688	ENST00000679879	c.7561A>C	p.Ser2521Arg	0.99866
QTL_MPV	Hematopoietic	Mean Platelet Volume	Quantitative	ALL	4:136964228-137985792	4	137485109	G	A	0.1924	-0.018861	0.003111	NA	NA	1.25e-9	8.902	899394	8	+--++---	0.352699	Known	rs55802702	MODIFIER	Intergenic	-	-	-	NA	NA	0.08251
QTL_MPV	Hematopoietic	Mean Platelet Volume	Quantitative	ALL	4:14407015-15421956	4	14914887	C	T	0.4896	0.015944	0.002431	NA	NA	1.12e-10	9.952	899394	8	+++++++-	0.178743	Known	rs28619302	MODIFIER	Intron	CPEB2-DT	ENSG00000247624	ENST00000500394	NA	NA	0.29755
QTL_MPV	Hematopoietic	Mean Platelet Volume	Quantitative	ALL	4:147572706-148878986	4	148072706	C	G	0.0635	0.040271	0.005268	NA	NA	1.24e-12	11.905	899394	8	+++++-++	0.913535	Known	rs9724	MODIFIER	3'UTR	ARHGAP10	ENSG00000071205	ENST00000336498	NA	NA	0.99981
QTL_MPV	Hematopoietic	Mean Platelet Volume	Quantitative	ALL	4:152241066-154081890	4	153535849	T	A	0.0354	-0.102479	0.006616	NA	NA	3.63e-53	52.44	899394	8	--------	0.298368	Known	rs79403652	MODIFIER	Intron	TMEM131L	ENSG00000121210	ENST00000409959	NA	NA	0.45061
QTL_MPV	Hematopoietic	Mean Platelet Volume	Quantitative	ALL	4:182773011-183792801	4	183273011	A	T	0.7522	-0.015019	0.002825	NA	NA	3.03e-8	7.519	899394	8	-----+-+	0.445343	Known	rs10009550	MODIFIER	Intron	WWC2	ENSG00000151718	ENST00000403733	NA	NA	0.41357
QTL_MPV	Hematopoietic	Mean Platelet Volume	Quantitative	ALL	4:184297067-185373958	4	184854766	A	G	0.3024	0.023237	0.002596	NA	NA	1.90e-19	18.721	899394	8	++++++++	0.838675	Known	rs7667067	MODIFIER	Intron	MIR3945HG	ENSG00000251230	ENST00000511703	NA	NA	0.29759
QTL_MPV	Hematopoietic	Mean Platelet Volume	Quantitative	ALL	4:1899392-3968361	4	3218574	A	G	0.0027	0.307826	0.025208	NA	NA	4.19e-32	31.378	889531	5	+++???++	0.0229578	Known	rs35537543	MODIFIER	Intron	HTT	ENSG00000197386	ENST00000355072	NA	NA	0.69779
QTL_MPV	Hematopoietic	Mean Platelet Volume	Quantitative	ALL	4:38081027-39213430	4	38606759	G	C	0.0052	0.152707	0.018262	NA	NA	1.57e-20	19.803	895812	6	++++??++	0.0476375	Known	rs150414227	MODIFIER	Intron	KLF3-AS1	ENSG00000231160	ENST00000655930	NA	NA	0.97502
QTL_MPV	Hematopoietic	Mean Platelet Volume	Quantitative	ALL	4:47185919-49682121	4	48951992	G	A	0.014	0.112803	0.011137	NA	NA	1.64e-24	23.786	889531	5	-++???++	0.286569	Known	rs143027026	MODIFIER	Intergenic	-	-	-	NA	NA	0.38104
QTL_MPV	Hematopoietic	Mean Platelet Volume	Quantitative	ALL	4:51333439-53372620	4	51927596	A	G	0.0131	0.109255	0.0113	NA	NA	1.16e-20	19.936	889531	5	-++???++	0.341764	Known	rs144432468	MODIFIER	Intergenic	-	-	-	NA	NA	0.26502
QTL_MPV	Hematopoietic	Mean Platelet Volume	Quantitative	ALL	4:56342140-57588393	4	56931248	C	T	0.1964	0.032235	0.002943	NA	NA	2.35e-26	25.629	899394	8	++++++++	0.0181241	Known	rs3796529	MODERATE	Missense	REST	ENSG00000084093	ENST00000309042	c.2390C>T	p.Pro797Leu	0.42157
QTL_MPV	Hematopoietic	Mean Platelet Volume	Quantitative	ALL	4:6236562-8340051	4	6889708	G	A	0.1546	-0.13889	0.003471	NA	NA	5.93e-353	352.227	899394	8	---+----	0.00194561	Known	rs11734099	MODIFIER	Intergenic	-	-	-	NA	NA	0.91693
QTL_MPV	Hematopoietic	Mean Platelet Volume	Quantitative	ALL	4:74859038-76035802	4	75471176	T	C	0.2159	0.022233	0.002882	NA	NA	9.56e-13	12.02	899394	8	+++++++-	0.569185	Known	rs77713354	MODIFIER	Intergenic	-	-	-	NA	NA	0.04808
QTL_MPV	Hematopoietic	Mean Platelet Volume	Quantitative	ALL	4:78103266-79219704	4	78623565	T	G	0.7189	0.018156	0.002675	NA	NA	6.38e-14	13.195	899394	8	-++-+-++	0.447221	Known	rs11098277	MODIFIER	Intergenic	-	-	-	NA	NA	0.12633
QTL_MPV	Hematopoietic	Mean Platelet Volume	Quantitative	ALL	4:82401304-83565511	4	83020217	G	A	0.7933	0.02318	0.003003	NA	NA	5.08e-13	12.294	899394	8	++++-+++	0.341862	Known	rs1563646	MODIFIER	Intergenic	-	-	-	NA	NA	0.33165
QTL_MPV	Hematopoietic	Mean Platelet Volume	Quantitative	ALL	4:86097036-87870608	4	87101557	C	T	0.3765	-0.029001	0.002497	NA	NA	3.67e-31	30.435	899394	8	----++--	0.761987	Known	rs60695258	MODIFIER	Intron	AFF1	ENSG00000172493	ENST00000395146	NA	NA	0.38802
QTL_MPV	Hematopoietic	Mean Platelet Volume	Quantitative	ALL	4:88330140-89639751	4	89019338	T	C	0.1644	-0.026453	0.003325	NA	NA	8.62e-14	13.065	899394	8	-----+--	0.124025	Known	rs1921680	MODIFIER	Intron	FAM13A	ENSG00000138640	ENST00000264344	NA	NA	0.04285
QTL_MPV	Hematopoietic	Mean Platelet Volume	Quantitative	ALL	4:93706940-95175037	4	94243330	G	C	0.714	0.019163	0.002774	NA	NA	7.24e-11	10.14	899394	8	+++++-+-	0.154723	Known	rs728989	MODIFIER	Intron	SMARCAD1	ENSG00000163104	ENST00000354268	NA	NA	0.20166
QTL_MPV	Hematopoietic	Mean Platelet Volume	Quantitative	ALL	4:98468919-100645196	4	99121091	A	G	0.715	-0.02086	0.002712	NA	NA	5.16e-16	15.288	899394	8	-+---+-+	0.978369	Known	rs6532796	MODIFIER	Downstream gene	ADH4	ENSG00000198099	ENST00000265512	NA	NA	0.45393
QTL_MPV	Hematopoietic	Mean Platelet Volume	Quantitative	ALL	5:561256-1798972	5	1104823	C	T	0.5437	-0.053086	0.002417	NA	NA	4.03e-111	110.395	899394	8	--------	0.105222	Known	rs35188965	MODIFIER	Intron	SLC12A7	ENSG00000113504	ENST00000264930	NA	NA	1
QTL_MPV	Hematopoietic	Mean Platelet Volume	Quantitative	ALL	5:111214474-112261484	5	111726184	C	T	0.0951	-0.026754	0.00398	NA	NA	1.43e-12	11.844	899394	8	---++---	0.294953	Known	rs57201028	MODIFIER	Downstream gene	NREP	ENSG00000134986	ENST00000257435	NA	NA	0.37949
QTL_MPV	Hematopoietic	Mean Platelet Volume	Quantitative	ALL	5:122168941-123685013	5	122863501	C	T	0.5846	0.029864	0.002505	NA	NA	4.91e-31	30.309	899394	8	+++--+++	0.00031579	Known	rs2438150	MODIFIER	Intron	SNX24	ENSG00000064652	ENST00000261369	NA	NA	0.35657
QTL_MPV	Hematopoietic	Mean Platelet Volume	Quantitative	ALL	5:129737973-133302472	5	132369766	C	G	0.5408	-0.052982	0.002409	NA	NA	4.64e-106	105.333	899394	8	-----+--	0.0289761	Known	rs2631367	MODIFIER	5'UTR	SLC22A5	ENSG00000197375	ENST00000245407	NA	NA	0.67159
QTL_MPV	Hematopoietic	Mean Platelet Volume	Quantitative	ALL	5:133589113-135939740	5	134501330	A	C	0.6014	-0.029792	0.002531	NA	NA	7.95e-30	29.1	899394	8	----+---	0.397874	Known	rs1476096	MODIFIER	Upstream gene	RNU6-456P	ENSG00000207222	ENST00000384493	NA	NA	0.37244
QTL_MPV	Hematopoietic	Mean Platelet Volume	Quantitative	ALL	5:140303234-142531590	5	141566089	A	G	0.0388	0.080864	0.006011	NA	NA	1.02e-47	46.993	899394	8	++++-++-	0.0351323	Known	rs72792308	MODIFIER	Intron	DIAPH1	ENSG00000131504	ENST00000389054	NA	NA	0.33578
QTL_MPV	Hematopoietic	Mean Platelet Volume	Quantitative	ALL	5:148868339-149868339	5	149368339	G	C	0.177	0.01999	0.003244	NA	NA	1.74e-9	8.759	899394	8	-+++-+++	0.421352	Known	rs4705336	MODERATE	Missense	PCYOX1L	ENSG00000145882	ENST00000274569	c.1170G>C	p.Glu390Asp	0.99995
QTL_MPV	Hematopoietic	Mean Platelet Volume	Quantitative	ALL	5:156982919-160822767	5	159208094	T	C	0.2977	0.079019	0.002722	NA	NA	6.99e-187	186.156	899394	8	++++++++	0.250096	Known	rs6556405	MODIFIER	Intron	RNF145	ENSG00000145860	ENST00000424310	NA	NA	0.99934
QTL_MPV	Hematopoietic	Mean Platelet Volume	Quantitative	ALL	5:169753135-170753135	5	170253135	G	C	0.017	0.064062	0.010252	NA	NA	1.08e-10	9.965	890481	6	-++?+?++	0.699095	Known	rs34192428	MODERATE	Missense	LCP2	ENSG00000043462	ENST00000046794	c.1229C>G	p.Ser410Cys	0.9994
QTL_MPV	Hematopoietic	Mean Platelet Volume	Quantitative	ALL	5:171655497-172678012	5	172177712	T	C	0.3169	-0.016955	0.002538	NA	NA	6.39e-10	9.195	899394	8	--------	0.499712	Known	rs34781756	MODIFIER	Intron	STK10	ENSG00000072786	ENST00000176763	NA	NA	0.27117
QTL_MPV	Hematopoietic	Mean Platelet Volume	Quantitative	ALL	5:177679206-178689369	5	178181541	C	T	0.1417	-0.035953	0.003355	NA	NA	1.56e-24	23.806	899394	8	--------	0.360817	Known	rs72648830	MODIFIER	Downstream gene	GMCL2	ENSG00000244234	ENST00000463439	NA	NA	0.97345
QTL_MPV	Hematopoietic	Mean Platelet Volume	Quantitative	ALL	5:42913342-44366511	5	43824575	A	G	0.1257	0.023436	0.003562	NA	NA	2.61e-10	9.583	899394	8	+++-++++	0.715189	Known	rs7710854	MODIFIER	Intergenic	-	-	-	NA	NA	0.22443
QTL_MPV	Hematopoietic	Mean Platelet Volume	Quantitative	ALL	5:52549007-53603805	5	53072416	TC	T	0.2087	-0.022534	0.003025	NA	NA	6.07e-13	12.217	899394	8	-+-++---	0.143614	Known	rs147264084	MODIFIER	Intron	ITGA2	ENSG00000164171	ENST00000296585	NA	NA	0.23246
QTL_MPV	Hematopoietic	Mean Platelet Volume	Quantitative	ALL	5:59814291-63224170	5	60830439	T	C	0.8051	-0.066824	0.003015	NA	NA	1.42e-106	105.848	899394	8	--------	0.10459	Known	rs4410607	MODIFIER	Intron	ELOVL7	ENSG00000164181	ENST00000508821	NA	NA	0.54079
QTL_MPV	Hematopoietic	Mean Platelet Volume	Quantitative	ALL	5:66116063-67383221	5	66620956	G	A	0.38	0.031401	0.002552	NA	NA	1.98e-34	33.703	899394	8	++++++++	0.0141502	Known	rs10940072	MODIFIER	Intron	MAST4	ENSG00000069020	ENST00000403625	NA	NA	0.9985
QTL_MPV	Hematopoietic	Mean Platelet Volume	Quantitative	ALL	5:71695741-74261202	5	72848178	C	T	0.918	-0.071825	0.0049	NA	NA	1.60e-46	45.797	899394	8	--------	0.17767	Known	rs34651	MODIFIER	Intron	TNPO1	ENSG00000083312	ENST00000337273	NA	NA	0.99956
QTL_MPV	Hematopoietic	Mean Platelet Volume	Quantitative	ALL	5:74583850-78333160	5	76701084	G	A	0.0376	0.380689	0.006538	NA	NA	1.55e-748	747.809	899394	8	++++++++	0.0156479	Known	rs34592828	MODERATE	Missense	IQGAP2	ENSG00000145703	ENST00000274364	c.4376G>A	p.Arg1459Gln	1
QTL_MPV	Hematopoietic	Mean Platelet Volume	Quantitative	ALL	5:86747677-90086851	5	88884379	T	C	0.0479	-0.222373	0.005969	NA	NA	1.33e-304	303.877	899394	8	--------	0.0185977	Known	rs114694170	MODIFIER	Upstream gene	MEF2C	ENSG00000081189	ENST00000504921	NA	NA	1
QTL_MPV	Hematopoietic	Mean Platelet Volume	Quantitative	ALL	5:96316057-97347083	5	96830527	T	C	0.4977	0.016256	0.002404	NA	NA	7.39e-10	9.131	899394	8	+++++-++	0.912716	Known	rs190298	MODIFIER	Intron	-	ENSG00000247121	ENST00000501338	NA	NA	0.23397
QTL_MPV	Hematopoietic	Mean Platelet Volume	Quantitative	ALL	6:10975891-12102573	6	11543109	A	G	0.3048	-0.021981	0.002603	NA	NA	5.77e-15	14.239	899394	8	---+----	0.496488	Known	rs566237	MODIFIER	Intron	TMEM170B	ENSG00000205269	ENST00000379426	NA	NA	0.91601
QTL_MPV	Hematopoietic	Mean Platelet Volume	Quantitative	ALL	6:108686330-111006679	6	110399006	A	G	0.4798	-0.042361	0.00254	NA	NA	2.77e-59	58.558	899394	8	--------	0.517844	Known	rs1980532	MODIFIER	Intron	DDO	ENSG00000203797	ENST00000368924	NA	NA	0.98329
QTL_MPV	Hematopoietic	Mean Platelet Volume	Quantitative	ALL	6:115899351-116899351	6	116399351	C	T	0.0593	-0.040998	0.005238	NA	NA	2.43e-13	12.614	899394	8	---+----	0.158595	Known	rs35548455	MODERATE	Missense	DSE	ENSG00000111817	ENST00000644252	c.101C>T	p.Pro34Leu	1
QTL_MPV	Hematopoietic	Mean Platelet Volume	Quantitative	ALL	6:118254693-119609146	6	118894738	C	G	0.1688	0.032659	0.003294	NA	NA	1.64e-21	20.785	899394	8	+++++-++	0.121634	Known	rs147886588	MODIFIER	Intron	ASF1A	ENSG00000111875	ENST00000229595	NA	NA	0.67381
QTL_MPV	Hematopoietic	Mean Platelet Volume	Quantitative	ALL	6:129160752-130193843	6	129693843	A	C	0.038	0.038244	0.006321	NA	NA	9.06e-14	13.043	899394	8	--+---+-	0.8693	Known	rs17057622	MODIFIER	Intron	ARHGAP18	ENSG00000146376	ENST00000368149	NA	NA	0.27482
QTL_MPV	Hematopoietic	Mean Platelet Volume	Quantitative	ALL	6:134689970-135710313	6	135189970	A	T	0.3814	-0.016735	0.002502	NA	NA	2.18e-9	8.662	899394	8	----++--	0.473544	Known	rs210796	MODIFIER	Intron	MYB	ENSG00000118513	ENST00000341911	NA	NA	0.25134
QTL_MPV	Hematopoietic	Mean Platelet Volume	Quantitative	ALL	6:136261810-137382608	6	136764158	T	C	0.5463	-0.015052	0.002527	NA	NA	6.13e-10	9.212	899394	8	----+--+	0.20248	Known	rs1022690	MODIFIER	Intron	MAP3K5	ENSG00000197442	ENST00000359015	NA	NA	0.10758
QTL_MPV	Hematopoietic	Mean Platelet Volume	Quantitative	ALL	6:139024786-140049052	6	139533783	A	G	0.1735	-0.034261	0.003295	NA	NA	2.14e-23	22.669	899394	8	--------	0.111159	Known	rs17068850	MODIFIER	Intron	-	ENSG00000226571	ENST00000647815	NA	NA	0.27454
QTL_MPV	Hematopoietic	Mean Platelet Volume	Quantitative	ALL	6:142395357-143609113	6	142946383	G	C	0.1784	-0.030487	0.003313	NA	NA	1.83e-18	17.736	899394	8	---+-+--	0.31099	Known	rs79874964	MODIFIER	Upstream gene	HIVEP2	ENSG00000010818	ENST00000367603	NA	NA	0.96664
QTL_MPV	Hematopoietic	Mean Platelet Volume	Quantitative	ALL	6:145147700-147908341	6	145822361	T	C	0.0249	-0.076419	0.008524	NA	NA	2.05e-18	17.688	896762	7	----+?-+	0.489188	Known	rs118046355	MODIFIER	Intron	EPM2A-DT	ENSG00000235652	ENST00000629681	NA	NA	0.36061
QTL_MPV	Hematopoietic	Mean Platelet Volume	Quantitative	ALL	6:152184366-153184366	6	152684366	C	T	0.0498	0.032041	0.00508	NA	NA	3.28e-8	7.484	899394	8	++++-+++	0.201208	Known	rs9689739	MODIFIER	Intergenic	-	-	-	NA	NA	0.13428
QTL_MPV	Hematopoietic	Mean Platelet Volume	Quantitative	ALL	6:154232839-155341029	6	154817039	AT	A	0.4375	-0.017493	0.002467	NA	NA	4.94e-11	10.306	899394	8	-+------	0.275349	Known	rs5881104	MODIFIER	Intron	SCAF8	ENSG00000213079	ENST00000367178	NA	NA	0.12115
QTL_MPV	Hematopoietic	Mean Platelet Volume	Quantitative	ALL	6:156117565-158557747	6	157671606	T	C	0.7337	0.027755	0.002722	NA	NA	4.52e-23	22.345	899394	8	++++--++	0.345777	Known	rs688181	MODIFIER	Intron	ZDHHC14	ENSG00000175048	ENST00000359775	NA	NA	0.62835
QTL_MPV	Hematopoietic	Mean Platelet Volume	Quantitative	ALL	6:21877394-23405574	6	22487656	A	T	0.1326	0.044401	0.003601	NA	NA	3.48e-33	32.458	899394	8	++++++++	0.049429	Known	rs9358558	MODIFIER	Intron	CASC15	ENSG00000272168	ENST00000652081	NA	NA	0.41825
QTL_MPV	Hematopoietic	Mean Platelet Volume	Quantitative	ALL	6:2771554-3980134	6	3443658	C	A	0.1729	0.045361	0.003304	NA	NA	3.33e-40	39.478	899394	8	++++-+++	0.0163412	Known	rs17250880	MODIFIER	Intron	SLC22A23	ENSG00000137266	ENST00000406686	NA	NA	0.30899
QTL_MPV	Hematopoietic	Mean Platelet Volume	Quantitative	ALL	6:24392431-37665388	6	36526101	G	A	0.0264	-0.217797	0.006665	NA	NA	1.41e-250	249.851	899394	8	--------	1.19251e-05	Known	rs113553570	MODIFIER	Intron	STK38	ENSG00000112079	ENST00000229812	NA	NA	0.42342
QTL_MPV	Hematopoietic	Mean Platelet Volume	Quantitative	ALL	6:41510199-44653533	6	42894008	A	T	0.7607	-0.037908	0.002973	NA	NA	1.75e-35	34.756	899394	8	---+----	0.859393	Known	rs4714633	MODIFIER	Downstream gene	RPL7L1	ENSG00000146223	ENST00000493763	NA	NA	1
QTL_MPV	Hematopoietic	Mean Platelet Volume	Quantitative	ALL	6:46378306-48421315	6	47638976	C	G	0.2658	-0.051081	0.002712	NA	NA	3.31e-79	78.48	899394	8	--------	0.00499226	Known	rs4711890	MODIFIER	Intergenic	-	-	-	NA	NA	0.41951
QTL_MPV	Hematopoietic	Mean Platelet Volume	Quantitative	ALL	6:51490413-53738828	6	52244588	G	A	0.053	0.056334	0.005632	NA	NA	1.64e-21	20.785	899394	8	+++---++	0.610562	Known	rs11465538	MODIFIER	Upstream gene	IL17F	ENSG00000112116	ENST00000336123	NA	NA	0.34847
QTL_MPV	Hematopoietic	Mean Platelet Volume	Quantitative	ALL	6:6587679-7589047	6	7089047	C	A	0.0945	-0.025573	0.003974	NA	NA	3.43e-9	8.465	899394	8	-----+--	0.77441	Known	rs9505026	MODIFIER	Intergenic	-	-	-	NA	NA	0.7439
QTL_MPV	Hematopoietic	Mean Platelet Volume	Quantitative	ALL	6:69909821-71372986	6	70640051	A	G	0.2753	0.031205	0.002764	NA	NA	1.53e-27	26.815	899394	8	+++++++-	0.935639	Known	rs1917342	MODIFIER	Intergenic	-	-	-	NA	NA	0.44036
QTL_MPV	Hematopoietic	Mean Platelet Volume	Quantitative	ALL	6:78207816-79645209	6	78988735	GT	G	0.1247	0.028343	0.0038	NA	NA	1.57e-12	11.803	899394	8	++++++++	0.114323	Known	rs149365393	MODIFIER	Intron	PHIP	ENSG00000146247	ENST00000275034	NA	NA	0.31601
QTL_MPV	Hematopoietic	Mean Platelet Volume	Quantitative	ALL	7:98901350-103435313	7	101856650	G	A	0.0035	0.567449	0.022497	NA	NA	1.53e-139	138.814	889531	5	+++???++	0.000113603	Known	rs139141690	MODIFIER	Intron	CUX1	ENSG00000257923	ENST00000292535	NA	NA	1
QTL_MPV	Hematopoietic	Mean Platelet Volume	Quantitative	ALL	7:105979404-107517544	7	106706124	CTTT	C	0.4361	0.176075	0.003468	NA	NA	4.73e-561	560.325	426382	5	???+++++	0.691823	Known	rs71156333	MODIFIER	Intron	-	ENSG00000243797	ENST00000490856	NA	NA	0.99971
QTL_MPV	Hematopoietic	Mean Platelet Volume	Quantitative	ALL	7:116307432-117496976	7	116884458	G	C	0.2553	0.033427	0.002718	NA	NA	6.17e-34	33.21	899394	8	++++++++	0.0170222	Known	rs9791721	MODIFIER	Intron	CAPZA2	ENSG00000198898	ENST00000361183	NA	NA	0.2788
QTL_MPV	Hematopoietic	Mean Platelet Volume	Quantitative	ALL	7:123126325-124302440	7	123771169	A	C	0.0732	-0.055094	0.004712	NA	NA	2.54e-32	31.595	899394	8	----++-+	0.0282223	Known	rs4731120	MODIFIER	Intergenic	-	-	-	NA	NA	0.08232
QTL_MPV	Hematopoietic	Mean Platelet Volume	Quantitative	ALL	7:128937690-130554633	7	130025696	G	A	0.2365	0.026458	0.002881	NA	NA	1.12e-18	17.949	899394	8	+++---++	0.636229	Known	rs10281547	MODIFIER	Intron	ZC3HC1	ENSG00000091732	ENST00000358303	NA	NA	0.15887
QTL_MPV	Hematopoietic	Mean Platelet Volume	Quantitative	ALL	7:133551700-136512033	7	134308262	G	C	0.4612	-0.034303	0.002426	NA	NA	3.33e-43	42.477	899394	8	----+---	0.779157	Known	rs2544221	MODIFIER	Intron	SLC35B4	ENSG00000205060	ENST00000378509	NA	NA	0.22833
QTL_MPV	Hematopoietic	Mean Platelet Volume	Quantitative	ALL	7:138080592-139082248	7	138582248	T	G	0.0092	-0.081005	0.013202	NA	NA	1.90e-8	7.72	889531	5	---???-+	0.69219	Known	rs184817590	MODIFIER	Intron	TRIM24	ENSG00000122779	ENST00000343526	NA	NA	0.60251
QTL_MPV	Hematopoietic	Mean Platelet Volume	Quantitative	ALL	7:150493088-151493088	7	150993088	C	T	0.0706	0.048723	0.005082	NA	NA	3.08e-19	18.511	899394	8	+++++-+-	0.951363	Known	rs3918226	MODIFIER	Intron	NOS3	ENSG00000164867	ENST00000297494	NA	NA	1
QTL_MPV	Hematopoietic	Mean Platelet Volume	Quantitative	ALL	7:152114320-153292335	7	152659974	C	T	0.0732	-0.064861	0.004744	NA	NA	1.47e-39	38.833	899394	8	---+----	0.253639	Known	rs3218477	MODIFIER	Intron	XRCC2	ENSG00000196584	ENST00000359321	NA	NA	0.09711
QTL_MPV	Hematopoietic	Mean Platelet Volume	Quantitative	ALL	7:157888271-159456544	7	158797578	A	G	0.8409	0.058466	0.003271	NA	NA	9.07e-72	71.042	899394	8	++++++++	0.513436	Known	rs2788503	MODIFIER	Intron	ESYT2	ENSG00000117868	ENST00000275418	NA	NA	0.35256
QTL_MPV	Hematopoietic	Mean Platelet Volume	Quantitative	ALL	7:16146245-17186279	7	16661023	C	A	0.5487	-0.026229	0.002525	NA	NA	1.41e-23	22.852	899394	8	---+----	0.0335481	Known	rs697511	MODIFIER	Intron	BZW2	ENSG00000136261	ENST00000258761	NA	NA	0.27861
QTL_MPV	Hematopoietic	Mean Platelet Volume	Quantitative	ALL	7:17272173-18486681	7	17874977	C	T	0.4412	-0.021662	0.002499	NA	NA	3.06e-17	16.514	899394	8	---++---	0.525732	Known	rs6461354	MODIFIER	Intron	SNX13	ENSG00000071189	ENST00000428135	NA	NA	0.30837
QTL_MPV	Hematopoietic	Mean Platelet Volume	Quantitative	ALL	7:2022567-3022567	7	2522567	C	CCCCCGG	0.4833	-0.022507	0.003595	NA	NA	4.25e-8	7.372	426382	5	???-+---	0.0300763	Known	rs145812773	MODIFIER	Intron	LFNG	ENSG00000106003	ENST00000222725	NA	NA	0.87683
QTL_MPV	Hematopoietic	Mean Platelet Volume	Quantitative	ALL	7:36833010-37946874	7	37417756	C	T	0.2742	0.034682	0.002712	NA	NA	9.58e-36	35.019	899394	8	+++--+++	0.325334	Known	rs7808005	MODIFIER	Intron	ELMO1	ENSG00000155849	ENST00000310758	NA	NA	0.8977
QTL_MPV	Hematopoietic	Mean Platelet Volume	Quantitative	ALL	7:44245098-45399592	7	44838675	C	T	0.397	-0.028831	0.002515	NA	NA	4.86e-29	28.313	899394	8	---+----	0.314424	Known	rs12536807	MODIFIER	Intron	H2AZ2	ENSG00000105968	ENST00000308153	NA	NA	0.09096
QTL_MPV	Hematopoietic	Mean Platelet Volume	Quantitative	ALL	7:46906044-47908324	7	47408324	A	G	0.4804	-0.015416	0.002402	NA	NA	4.64e-9	8.334	899394	8	--------	0.437082	Known	rs834603	MODIFIER	Intron	TNS3	ENSG00000136205	ENST00000311160	NA	NA	0.59539
QTL_MPV	Hematopoietic	Mean Platelet Volume	Quantitative	ALL	7:49718038-50869250	7	50304878	A	C	0.3312	0.020982	0.002693	NA	NA	3.23e-13	12.491	899394	8	+++-+-++	0.638826	Known	rs6975767	MODIFIER	5'UTR	IKZF1	ENSG00000185811	ENST00000331340	NA	NA	0.88854
QTL_MPV	Hematopoietic	Mean Platelet Volume	Quantitative	ALL	7:4813318-7012435	7	6462736	T	C	0.285	-0.042095	0.002607	NA	NA	2.25e-60	59.647	899394	8	----+---	0.0317511	Known	rs6796	MODIFIER	3'UTR	KDELR2	ENSG00000136240	ENST00000258739	NA	NA	0.86424
QTL_MPV	Hematopoietic	Mean Platelet Volume	Quantitative	ALL	7:72916216-74370763	7	73734972	G	A	0.4061	-0.027161	0.002653	NA	NA	1.86e-22	21.731	899394	8	----+---	0.540385	Known	rs13233747	MODIFIER	Downstream gene	ABHD11	ENSG00000106077	ENST00000222800	NA	NA	0.4089
QTL_MPV	Hematopoietic	Mean Platelet Volume	Quantitative	ALL	7:75477837-76781134	7	76009103	G	A	0.161	-0.035603	0.003252	NA	NA	2.64e-25	24.579	899394	8	--------	0.229574	Known	rs59882870	MODIFIER	Intron	STYXL1	ENSG00000127952	ENST00000359697	NA	NA	0.84834
QTL_MPV	Hematopoietic	Mean Platelet Volume	Quantitative	ALL	7:79831157-81266264	7	80604927	G	T	0.4159	-0.03692	0.002426	NA	NA	5.57e-52	51.254	899394	8	----+---	0.00149438	Known	rs17154155	MODIFIER	Intron	CD36	ENSG00000135218	ENST00000309881	NA	NA	0.84011
QTL_MPV	Hematopoietic	Mean Platelet Volume	Quantitative	ALL	8:100391813-101490462	8	100985914	C	T	0.0819	-0.03228	0.004251	NA	NA	1.80e-13	12.746	899394	8	----+--+	0.121586	Known	rs7009260	MODIFIER	Intergenic	-	-	-	NA	NA	0.46559
QTL_MPV	Hematopoietic	Mean Platelet Volume	Quantitative	ALL	8:101694272-103420617	8	102871088	G	A	0.3415	-0.017407	0.002553	NA	NA	3.99e-11	10.399	899394	8	---++---	0.748812	Known	rs2916561	MODIFIER	Intron	MAILR	ENSG00000253320	ENST00000659614	NA	NA	0.05605
QTL_MPV	Hematopoietic	Mean Platelet Volume	Quantitative	ALL	8:104711646-106142952	8	105566712	T	C	0.1754	0.070631	0.003228	NA	NA	9.10e-107	106.041	899394	8	++++-+++	3.30749e-06	Known	rs72673751	MODIFIER	Intron	ZFPM2	ENSG00000169946	ENST00000407775	NA	NA	1
QTL_MPV	Hematopoietic	Mean Platelet Volume	Quantitative	ALL	8:10452739-12242384	8	11670401	A	G	0.5641	0.021285	0.002706	NA	NA	1.98e-14	13.702	899394	8	+++--+++	0.237088	Known	rs4240677	MODIFIER	Intergenic	-	-	-	NA	NA	0.35831
QTL_MPV	Hematopoietic	Mean Platelet Volume	Quantitative	ALL	8:123990754-125041925	8	124541925	T	G	0.4017	0.012267	0.002496	NA	NA	1.51e-9	8.82	899394	8	--+++-+-	0.604303	Known	rs4871499	MODIFIER	Intron	NDUFB9	ENSG00000147684	ENST00000276689	NA	NA	0.69241
QTL_MPV	Hematopoietic	Mean Platelet Volume	Quantitative	ALL	8:129341201-131005463	8	130332499	T	A	0.4922	0.044059	0.00243	NA	NA	2.07e-72	71.683	899394	8	++++-+++	0.016721	Known	rs7008182	MODIFIER	Intron	ASAP1	ENSG00000153317	ENST00000518721	NA	NA	0.99827
QTL_MPV	Hematopoietic	Mean Platelet Volume	Quantitative	ALL	8:140882328-141915225	8	141409583	G	T	0.2648	0.019328	0.002772	NA	NA	6.59e-13	12.181	899394	8	+++-+-++	0.191834	Known	rs4961376	MODIFIER	Intron	PTP4A3	ENSG00000184489	ENST00000521578	NA	NA	0.16922
QTL_MPV	Hematopoietic	Mean Platelet Volume	Quantitative	ALL	8:143396912-144724628	8	143956732	TC	T	0.3237	-0.047956	0.002704	NA	NA	2.84e-68	67.547	899394	8	--------	0.293455	Known	rs11329885	MODIFIER	Intron	PLEC	ENSG00000178209	ENST00000436759	NA	NA	0.66232
QTL_MPV	Hematopoietic	Mean Platelet Volume	Quantitative	ALL	8:18649074-20597871	8	19164304	C	T	0.6884	-0.034993	0.002613	NA	NA	4.16e-38	37.381	899394	8	--------	0.37551	Known	rs690674	MODIFIER	Intron	-	ENSG00000253557	ENST00000520920	NA	NA	0.38089
QTL_MPV	Hematopoietic	Mean Platelet Volume	Quantitative	ALL	8:21263534-22656911	8	21911921	A	G	0.0357	0.079431	0.006763	NA	NA	2.13e-29	28.671	896762	7	+++++?++	0.984452	Known	rs56094005	MODERATE	Missense	DOK2	ENSG00000147443	ENST00000276420	c.413T>C	p.Leu138Ser	0.85125
QTL_MPV	Hematopoietic	Mean Platelet Volume	Quantitative	ALL	8:22961379-24119984	8	23515401	G	C	0.3759	-0.023322	0.002491	NA	NA	2.10e-18	17.677	899394	8	--------	0.174913	Known	rs7814758	MODIFIER	Intergenic	-	-	-	NA	NA	0.94446
QTL_MPV	Hematopoietic	Mean Platelet Volume	Quantitative	ALL	8:24857587-26048199	8	25369710	G	T	0.4085	0.016857	0.002464	NA	NA	4.41e-14	13.356	899394	8	+-+++-++	0.306483	Known	rs2048084	MODIFIER	Intron	DOCK5	ENSG00000147459	ENST00000276440	NA	NA	0.47771
QTL_MPV	Hematopoietic	Mean Platelet Volume	Quantitative	ALL	8:29914121-30927575	8	30423114	A	G	0.7394	0.018519	0.002921	NA	NA	2.07e-10	9.685	899394	8	-+++-++-	0.0827944	Known	rs2979488	MODIFIER	Intron	RBPMS	ENSG00000157110	ENST00000397323	NA	NA	0.26361
QTL_MPV	Hematopoietic	Mean Platelet Volume	Quantitative	ALL	8:55153961-56631507	8	55837457	G	A	0.4825	0.032388	0.002415	NA	NA	2.25e-45	44.647	899394	8	+++---++	0.0703726	Known	rs6985353	MODIFIER	Intergenic	-	-	-	NA	NA	0.45826
QTL_MPV	Hematopoietic	Mean Platelet Volume	Quantitative	ALL	8:60233792-61247604	8	60735992	C	T	0.2157	0.018921	0.003025	NA	NA	2.01e-11	10.696	899394	8	+++--+++	0.388636	Known	rs13256023	MODIFIER	Intron	CHD7	ENSG00000171316	ENST00000423902	NA	NA	0.3872
QTL_MPV	Hematopoietic	Mean Platelet Volume	Quantitative	ALL	8:79943177-81026185	8	80489096	A	T	0.2977	-0.01673	0.002814	NA	NA	3.46e-11	10.461	899394	8	-+-+++--	0.090459	Known	rs59893263	MODIFIER	Intron	ZBTB10	ENSG00000205189	ENST00000455036	NA	NA	0.04936
QTL_MPV	Hematopoietic	Mean Platelet Volume	Quantitative	ALL	8:81282236-82366332	8	81793893	A	G	0.5932	-0.019415	0.002525	NA	NA	5.20e-13	12.284	899394	8	--------	0.263622	Known	rs9693128	MODIFIER	Intron	-	ENSG00000253334	ENST00000524337	NA	NA	0.38427
QTL_MPV	Hematopoietic	Mean Platelet Volume	Quantitative	ALL	8:7730708-10231906	8	9172650	G	A	0.2036	0.033568	0.003019	NA	NA	6.03e-28	27.22	899394	8	++++-+++	0.345361	Known	rs3748136	MODIFIER	Downstream gene	PPP1R3B-DT	ENSG00000248538	ENST00000517816	NA	NA	0.80722
QTL_MPV	Hematopoietic	Mean Platelet Volume	Quantitative	ALL	9:109519545-111049951	9	110549951	G	C	0.0259	0.059209	0.007777	NA	NA	1.07e-13	12.972	896762	7	-++++?++	0.0099752	Known	rs61751937	MODERATE	Missense	SVEP1	ENSG00000165124	ENST00000374469	c.685C>G	p.Arg229Gly	0.92191
QTL_MPV	Hematopoietic	Mean Platelet Volume	Quantitative	ALL	9:112901365-114134124	9	113502702	A	C	0.0969	-0.047345	0.004025	NA	NA	3.78e-31	30.422	899394	8	----++-+	0.244191	Known	rs7856515	MODIFIER	Intron	RGS3	ENSG00000138835	ENST00000695401	NA	NA	0.2047
QTL_MPV	Hematopoietic	Mean Platelet Volume	Quantitative	ALL	9:128169344-129654906	9	128883060	C	T	0.0092	0.116645	0.013413	NA	NA	1.07e-15	14.972	899394	8	++++-+++	0.200976	Known	rs72758878	MODIFIER	Intron	LRRC8A	ENSG00000136802	ENST00000372600	NA	NA	0.99214
QTL_MPV	Hematopoietic	Mean Platelet Volume	Quantitative	ALL	9:131938842-134728177	9	133044809	C	T	0.0063	0.589711	0.01719	NA	NA	7.46e-256	255.127	889531	5	+++???++	6.52436e-06	Known	rs187715179	MODIFIER	Intron	GTF3C5	ENSG00000148308	ENST00000372097	NA	NA	1
QTL_MPV	Hematopoietic	Mean Platelet Volume	Quantitative	ALL	9:18532909-19615360	9	19084635	CT	C	0.2418	-0.026952	0.004013	NA	NA	4.05e-13	12.393	426382	5	???+----	0.461854	Known	rs113235811	MODIFIER	Intron	HAUS6	ENSG00000147874	ENST00000380502	NA	NA	0.96054
QTL_MPV	Hematopoietic	Mean Platelet Volume	Quantitative	ALL	9:2122278-3122278	9	2622278	G	A	0.3637	-0.016016	0.002696	NA	NA	3.13e-8	7.504	899394	8	---+---+	0.781526	Known	rs2219143	LOW	Splice region	VLDLR	ENSG00000147852	ENST00000382100	NA	NA	0.87677
QTL_MPV	Hematopoietic	Mean Platelet Volume	Quantitative	ALL	9:27127076-28127076	9	27627076	T	G	0.27	0.018001	0.002831	NA	NA	9.85e-9	8.007	899394	8	+++---++	0.0456414	Known	rs10968017	MODIFIER	Intergenic	-	-	-	NA	NA	0.92903
QTL_MPV	Hematopoietic	Mean Platelet Volume	Quantitative	ALL	9:1-1249386	9	331490	T	G	0.6481	-0.055196	0.002494	NA	NA	2.58e-130	129.588	899394	8	---+----	0.153274	Known	rs10813766	MODIFIER	Intron	DOCK8	ENSG00000107099	ENST00000432829	NA	NA	0.83413
QTL_MPV	Hematopoietic	Mean Platelet Volume	Quantitative	ALL	9:35190313-36207057	9	35707057	C	T	0.269	0.016776	0.002713	NA	NA	1.66e-8	7.779	899394	8	+++++-++	0.538303	Known	rs741917	MODIFIER	Intron	TLN1	ENSG00000137076	ENST00000314888	NA	NA	0.36261
QTL_MPV	Hematopoietic	Mean Platelet Volume	Quantitative	ALL	9:4146123-5626343	9	4659943	T	C	0.4305	-0.018211	0.002452	NA	NA	1.36e-13	12.867	899394	8	----++--	0.780021	Known	rs7875870	MODIFIER	Upstream gene	PLPP6	ENSG00000205808	ENST00000381883	NA	NA	0.26711
QTL_MPV	Hematopoietic	Mean Platelet Volume	Quantitative	ALL	9:69424324-71078298	9	70429811	G	A	0.3944	0.042145	0.002551	NA	NA	5.58e-58	57.254	899394	8	++++++++	0.0941786	Known	rs7854850	MODIFIER	Intergenic	-	-	-	NA	NA	0.79173
QTL_MPV	Hematopoietic	Mean Platelet Volume	Quantitative	ALL	9:92449867-93850372	9	93222472	A	G	0.1348	-0.02783	0.003414	NA	NA	5.82e-14	13.235	899394	8	--------	0.845778	Known	rs9696691	MODIFIER	Intron	WNK2	ENSG00000165238	ENST00000427277	NA	NA	0.13063
QTL_MPV	Hematopoietic	Mean Platelet Volume	Quantitative	ALL	9:95822189-98571643	9	96430637	A	C	0.2276	-0.040407	0.002965	NA	NA	1.91e-41	40.719	899394	8	-------+	0.00874631	Known	rs10820606	MODIFIER	Intergenic	-	-	-	NA	NA	0.97274
QTL_MPV	Hematopoietic	Mean Platelet Volume	Quantitative	ALL	10:99050744-101101576	10	100325345	G	A	0.054	-0.086132	0.005846	NA	NA	8.26e-53	52.083	899394	8	+--+---+	0.00346357	Known	rs55825790	MODIFIER	Intron	PKD2L1	ENSG00000107593	ENST00000318222	NA	NA	1
QTL_MPV	Hematopoietic	Mean Platelet Volume	Quantitative	ALL	10:103821791-104851371	10	104321791	G	A	0.3447	-0.015493	0.002629	NA	NA	3.21e-9	8.494	899394	8	---+---+	0.545298	Known	rs276231	MODIFIER	Intron	ITPRIP	ENSG00000148841	ENST00000337478	NA	NA	0.13009
QTL_MPV	Hematopoietic	Mean Platelet Volume	Quantitative	ALL	10:10667039-12530612	10	11862835	A	C	0.2102	-0.045272	0.002927	NA	NA	9.64e-55	54.016	899394	8	---++---	0.0671459	Known	rs34346558	MODIFIER	Intron	PROSER2	ENSG00000148426	ENST00000277570	NA	NA	0.25731
QTL_MPV	Hematopoietic	Mean Platelet Volume	Quantitative	ALL	10:111731447-112947722	10	112407458	G	A	0.1047	0.077462	0.003996	NA	NA	1.31e-80	79.884	899394	8	++++++++	0.000358622	Known	rs2419626	MODIFIER	Intron	ACSL5	ENSG00000197142	ENST00000354655	NA	NA	0.26892
QTL_MPV	Hematopoietic	Mean Platelet Volume	Quantitative	ALL	10:118745049-119826785	10	119250744	A	G	0.1071	0.064028	0.004256	NA	NA	6.68e-49	48.175	899394	8	+++--+++	0.107905	Known	rs10886430	MODIFIER	Intron	GRK5	ENSG00000198873	ENST00000392870	NA	NA	1
QTL_MPV	Hematopoietic	Mean Platelet Volume	Quantitative	ALL	10:124126702-125250812	10	124630584	G	A	0.1793	0.021651	0.003067	NA	NA	2.88e-13	12.54	899394	8	++++++++	0.02139	Known	rs11599339	MODIFIER	Intron	FAM53B	ENSG00000189319	ENST00000337318	NA	NA	0.24339
QTL_MPV	Hematopoietic	Mean Platelet Volume	Quantitative	ALL	10:13975264-15077960	10	14527812	C	A	0.4722	-0.01828	0.002435	NA	NA	5.12e-13	12.291	899394	8	--------	0.155541	Known	rs7086173	MODIFIER	Intron	FAM107B	ENSG00000065809	ENST00000181796	NA	NA	0.52256
QTL_MPV	Hematopoietic	Mean Platelet Volume	Quantitative	ALL	10:2558107-3597348	10	3063065	CCACT	C	0.7501	-0.025137	0.003032	NA	NA	1.06e-19	18.974	899394	8	-+---+--	0.430273	Known	rs10581924	MODIFIER	Upstream gene	PFKP	ENSG00000067057	ENST00000381125	NA	NA	0.47703
QTL_MPV	Hematopoietic	Mean Platelet Volume	Quantitative	ALL	10:31878879-32878879	10	32378879	G	A	0.102	-0.027409	0.004193	NA	NA	9.29e-9	8.032	899394	8	-----+--	0.697575	Known	rs36083909	MODIFIER	Downstream gene	EPC1-AS1	ENSG00000229327	ENST00000417447	NA	NA	0.69843
QTL_MPV	Hematopoietic	Mean Platelet Volume	Quantitative	ALL	10:61956651-65000357	10	63267850	A	T	0.4026	-0.179066	0.002433	NA	NA	3.37e-1202	1201.47	899394	8	--------	1.40951e-06	Known	rs10761731	MODIFIER	Intron	JMJD1C	ENSG00000171988	ENST00000399262	NA	NA	1
QTL_MPV	Hematopoietic	Mean Platelet Volume	Quantitative	ALL	10:67319299-68593735	10	67854477	C	T	0.6208	-0.014733	0.002543	NA	NA	8.74e-9	8.059	899394	8	---+++--	0.394648	Known	rs187535429	MODIFIER	Downstream gene	-	ENSG00000272892	ENST00000610279	NA	NA	0.03309
QTL_MPV	Hematopoietic	Mean Platelet Volume	Quantitative	ALL	10:78677508-79884817	10	79339142	A	T	0.7556	-0.026398	0.002909	NA	NA	4.98e-19	18.302	899394	8	---+++-+	0.3116	Known	rs10740496	MODIFIER	Intergenic	-	-	-	NA	NA	0.48657
QTL_MPV	Hematopoietic	Mean Platelet Volume	Quantitative	ALL	10:87594358-88615926	10	88094358	C	T	0.1427	-0.033153	0.003351	NA	NA	5.53e-22	21.258	899394	8	--------	0.0148278	Known	rs1981150	MODIFIER	Intergenic	-	-	-	NA	NA	0.55412
QTL_MPV	Hematopoietic	Mean Platelet Volume	Quantitative	ALL	10:89072363-90121548	10	89616464	T	A	0.0962	0.027012	0.004184	NA	NA	6.34e-9	8.198	899394	8	++++-+++	0.415797	Known	rs74529371	MODIFIER	Intron	PANK1	ENSG00000152782	ENST00000307534	NA	NA	0.13347
QTL_MPV	Hematopoietic	Mean Platelet Volume	Quantitative	ALL	10:91648902-93239820	10	92672243	C	T	0.4048	0.029228	0.002549	NA	NA	4.00e-28	27.398	899394	8	+++++-++	0.953384	Known	rs2497318	MODIFIER	Upstream gene	EIF2S2P3	ENSG00000236493	ENST00000428356	NA	NA	0.63722
QTL_MPV	Hematopoietic	Mean Platelet Volume	Quantitative	ALL	10:93738422-96364450	10	95294018	G	T	0.9158	0.062113	0.004799	NA	NA	3.28e-38	37.484	899394	8	++++++++	0.00287332	Known	rs1328599	MODIFIER	Upstream gene	PDLIM1	ENSG00000107438	ENST00000329399	NA	NA	0.94919
QTL_MPV	Hematopoietic	Mean Platelet Volume	Quantitative	ALL	11:10109700-11231438	11	10657894	T	C	0.6914	-0.031851	0.002742	NA	NA	1.81e-28	27.742	899394	8	--------	0.580307	Known	rs1544861	MODIFIER	Intron	IRAG1	ENSG00000072952	ENST00000423302	NA	NA	0.71286
QTL_MPV	Hematopoietic	Mean Platelet Volume	Quantitative	ALL	11:107617057-108996726	11	108443401	C	G	0.4169	0.023869	0.002412	NA	NA	1.60e-21	20.796	899394	8	++++-+++	0.00879787	Known	rs6589018	MODIFIER	Intron	C11orf65	ENSG00000166323	ENST00000393084	NA	NA	0.10002
QTL_MPV	Hematopoietic	Mean Platelet Volume	Quantitative	ALL	11:111224465-112605512	11	111863420	C	T	0.835	0.024597	0.00337	NA	NA	3.30e-11	10.482	899394	8	+++-++++	0.119412	Known	rs673526	MODIFIER	Intron	ALG9	ENSG00000086848	ENST00000616540	NA	NA	0.42529
QTL_MPV	Hematopoietic	Mean Platelet Volume	Quantitative	ALL	11:112897938-114741904	11	114082900	G	A	0.0278	0.154548	0.007864	NA	NA	1.26e-82	81.901	896762	7	+++++?++	0.423536	Known	rs73000929	MODIFIER	Intron	ZBTB16	ENSG00000109906	ENST00000335953	NA	NA	1
QTL_MPV	Hematopoietic	Mean Platelet Volume	Quantitative	ALL	11:116160762-117851540	11	117306887	C	A	0.6546	0.031148	0.002694	NA	NA	1.18e-29	28.929	899394	8	++++++++	0.454817	Known	rs687740	MODIFIER	Intron	BACE1	ENSG00000186318	ENST00000313005	NA	NA	0.36672
QTL_MPV	Hematopoietic	Mean Platelet Volume	Quantitative	ALL	11:122125454-123156504	11	122633012	A	AAAG	0.1222	-0.034333	0.005232	NA	NA	3.73e-11	10.429	426382	5	???++--+	0.216411	Known	rs149706479	MODIFIER	Intergenic	-	-	-	NA	NA	0.50608
QTL_MPV	Hematopoietic	Mean Platelet Volume	Quantitative	ALL	11:125095967-126937901	11	126415406	G	A	0.4316	0.053007	0.002446	NA	NA	1.21e-100	99.918	899394	8	++++++++	0.158697	Known	rs7949566	MODIFIER	Downstream gene	ST3GAL4	ENSG00000110080	ENST00000444328	NA	NA	1
QTL_MPV	Hematopoietic	Mean Platelet Volume	Quantitative	ALL	11:128441503-129790868	11	129290136	C	G	0.3159	-0.017188	0.002587	NA	NA	1.75e-10	9.756	899394	8	-----+--	0.930781	Known	rs12278863	MODIFIER	Intergenic	-	-	-	NA	NA	0.06324
QTL_MPV	Hematopoietic	Mean Platelet Volume	Quantitative	ALL	11:15710389-17766694	11	17222262	C	CT	0.0646	-0.033338	0.005056	NA	NA	5.57e-10	9.254	899394	8	-+------	0.0899323	Known	rs150710719	MODIFIER	Intron	NUCB2	ENSG00000070081	ENST00000528644	NA	NA	0.17949
QTL_MPV	Hematopoietic	Mean Platelet Volume	Quantitative	ALL	11:1-1558179	11	196944	C	T	0.205	-0.164822	0.003082	NA	NA	1.71e-661	660.767	899394	8	--------	0.000349008	Known	rs11604127	MODIFIER	5'UTR	ODF3	ENSG00000177947	ENST00000325113	NA	NA	1
QTL_MPV	Hematopoietic	Mean Platelet Volume	Quantitative	ALL	11:3338452-4717539	11	3864281	T	G	0.2866	0.033583	0.002748	NA	NA	6.16e-33	32.21	899394	8	+++---++	0.568384	Known	rs4414209	MODIFIER	Intron	STIM1	ENSG00000167323	ENST00000526596	NA	NA	0.20775
QTL_MPV	Hematopoietic	Mean Platelet Volume	Quantitative	ALL	11:44058309-45060043	11	44560043	T	C	0.392	-0.014633	0.002492	NA	NA	8.29e-9	8.081	899394	8	---+----	0.768643	Known	rs12282890	MODIFIER	Upstream gene	CD82	ENSG00000085117	ENST00000526958	NA	NA	0.67885
QTL_MPV	Hematopoietic	Mean Platelet Volume	Quantitative	ALL	11:46733051-51320706	11	48067763	C	T	0.0897	0.041018	0.004221	NA	NA	1.02e-23	22.993	896762	7	++++-?+-	0.614578	Known	rs11039509	MODIFIER	Intron	PTPRJ	ENSG00000149177	ENST00000418331	NA	NA	0.99761
QTL_MPV	Hematopoietic	Mean Platelet Volume	Quantitative	ALL	11:5104617-6488148	11	5680179	G	C	0.5057	0.037025	0.002516	NA	NA	9.60e-47	46.018	899394	8	++++-+++	0.704206	Known	rs3824949	MODIFIER	5'UTR	TRIM5	ENSG00000132256	ENST00000380034	NA	NA	1
QTL_MPV	Hematopoietic	Mean Platelet Volume	Quantitative	ALL	11:54531826-56205463	11	55071121	T	G	0.8006	0.02082	0.003164	NA	NA	1.71e-9	8.766	899394	8	+++++-+-	0.984339	Known	rs9667387	MODIFIER	Intergenic	-	-	-	NA	NA	0.03365
QTL_MPV	Hematopoietic	Mean Platelet Volume	Quantitative	ALL	11:57022588-59161417	11	57623550	A	C	0.2458	-0.041057	0.002865	NA	NA	7.27e-44	43.139	899394	8	--------	0.571702	Known	rs11229075	MODIFIER	Downstream gene	SERPING1	ENSG00000149131	ENST00000676670	NA	NA	0.22119
QTL_MPV	Hematopoietic	Mean Platelet Volume	Quantitative	ALL	11:59885090-60896829	11	60387527	T	C	0.6279	0.015008	0.002443	NA	NA	1.75e-8	7.757	899394	8	+-+--+++	0.139971	Known	rs7935082	MODIFIER	Intron	MS4A7	ENSG00000166927	ENST00000300184	NA	NA	0.13506
QTL_MPV	Hematopoietic	Mean Platelet Volume	Quantitative	ALL	11:61270057-62479546	11	61788567	A	C	0.1576	-0.059728	0.00344	NA	NA	8.31e-65	64.08	899394	8	---+----	0.462111	Known	rs61896141	MODIFIER	Upstream gene	FEN1	ENSG00000168496	ENST00000305885	NA	NA	0.76648
QTL_MPV	Hematopoietic	Mean Platelet Volume	Quantitative	ALL	11:63572423-66515297	11	65626851	A	G	0.4352	-0.030302	0.002603	NA	NA	4.39e-33	32.357	899394	8	---+-+--	0.033851	Known	rs10896024	MODIFIER	Intron	PCNX3	ENSG00000197136	ENST00000355703	NA	NA	0.9997
QTL_MPV	Hematopoietic	Mean Platelet Volume	Quantitative	ALL	11:66876898-67923875	11	67419881	C	T	0.0214	-0.053389	0.008763	NA	NA	2.23e-8	7.651	898444	7	---+?--+	0.344681	Known	rs12803820	MODIFIER	Intron	CARNS1	ENSG00000172508	ENST00000687366	NA	NA	0.14519
QTL_MPV	Hematopoietic	Mean Platelet Volume	Quantitative	ALL	11:71379285-73738702	11	72694405	C	T	0.2598	0.033758	0.002714	NA	NA	2.46e-37	36.61	899394	8	++++++++	0.44156	Known	rs10898864	MODIFIER	Intron	ARAP1	ENSG00000186635	ENST00000393609	NA	NA	0.65462
QTL_MPV	Hematopoietic	Mean Platelet Volume	Quantitative	ALL	11:77011646-78494490	11	77787881	G	C	0.1274	-0.031656	0.003493	NA	NA	2.71e-18	17.566	899394	8	--------	0.252417	Known	rs58395847	MODIFIER	Intron	RSF1	ENSG00000048649	ENST00000308488	NA	NA	0.0398
QTL_MPV	Hematopoietic	Mean Platelet Volume	Quantitative	ALL	11:8323106-9331630	11	8824203	CT	C	0.4866	0.018774	0.002492	NA	NA	6.52e-12	11.186	899394	8	++++++++	0.974501	Known	rs140701230	MODIFIER	Intron	DENND2B	ENSG00000166444	ENST00000534127	NA	NA	0.17601
QTL_MPV	Hematopoietic	Mean Platelet Volume	Quantitative	ALL	11:85747718-86848825	11	86247718	T	C	0.3633	-0.013971	0.002476	NA	NA	2.83e-8	7.548	899394	8	----+--+	0.103789	Known	rs4944562	MODIFIER	Intron	EED	ENSG00000074266	ENST00000263360	NA	NA	0.07675
QTL_MPV	Hematopoietic	Mean Platelet Volume	Quantitative	ALL	11:94541866-95653642	11	95099481	A	G	0.8012	-0.050801	0.003013	NA	NA	9.43e-67	66.026	899394	8	--------	0.484482	Known	rs640221	MODIFIER	Intron	ENDOD1	ENSG00000149218	ENST00000278505	NA	NA	0.48383
QTL_MPV	Hematopoietic	Mean Platelet Volume	Quantitative	ALL	12:1180923-2287714	12	1694068	C	T	0.297	-0.019692	0.002663	NA	NA	1.92e-11	10.716	899394	8	--------	0.218822	Known	rs11061925	MODIFIER	Intron	ADIPOR2	ENSG00000006831	ENST00000357103	NA	NA	0.22533
QTL_MPV	Hematopoietic	Mean Platelet Volume	Quantitative	ALL	12:104080221-105081238	12	104581173	T	C	0.1364	-0.025626	0.003506	NA	NA	3.89e-12	11.41	899394	8	----+---	0.0870793	Known	rs12318001	MODIFIER	Intron	CHST11	ENSG00000171310	ENST00000303694	NA	NA	0.94447
QTL_MPV	Hematopoietic	Mean Platelet Volume	Quantitative	ALL	12:108135557-110105836	12	108801209	C	T	0.4628	-0.030267	0.002602	NA	NA	2.43e-29	28.615	899394	8	----++--	0.795267	Known	rs2375013	MODIFIER	Intron	SSH1	ENSG00000084112	ENST00000326495	NA	NA	0.88161
QTL_MPV	Hematopoietic	Mean Platelet Volume	Quantitative	ALL	12:110746657-113086989	12	111411711	G	T	0.2753	-0.029532	0.002804	NA	NA	4.36e-25	24.361	899394	8	---+----	0.0761035	Known	rs7309325	MODIFIER	Intron	SH2B3	ENSG00000111252	ENST00000341259	NA	NA	0.13826
QTL_MPV	Hematopoietic	Mean Platelet Volume	Quantitative	ALL	12:114406553-115498392	12	114920373	C	T	0.3382	0.025664	0.0027	NA	NA	1.27e-19	18.895	899394	8	+++-+++-	0.346749	Known	rs4767279	MODIFIER	Intergenic	-	-	-	NA	NA	0.57346
QTL_MPV	Hematopoietic	Mean Platelet Volume	Quantitative	ALL	12:116403821-117595988	12	117044914	AAG	A	0.3358	-0.040294	0.003616	NA	NA	4.99e-27	26.302	426382	5	???-----	0.638321	Known	rs56056927	MODIFIER	Intron	TESC	ENSG00000088992	ENST00000335209	NA	NA	0.41704
QTL_MPV	Hematopoietic	Mean Platelet Volume	Quantitative	ALL	12:119105790-125420305	12	121701058	G	A	0.0474	0.429168	0.006025	NA	NA	1.31e-1114	1113.88	899394	8	++++++++	0.00240748	Known	rs146870349	MODIFIER	Intergenic	-	-	-	NA	NA	1
QTL_MPV	Hematopoietic	Mean Platelet Volume	Quantitative	ALL	12:131971314-133763486	12	132474624	T	C	0.2752	0.020107	0.002654	NA	NA	5.90e-12	11.229	899394	8	++++++++	0.0683973	Known	rs112683685	MODIFIER	Intergenic	-	-	-	NA	NA	0.77247
QTL_MPV	Hematopoietic	Mean Platelet Volume	Quantitative	ALL	12:19927035-20929706	12	20427035	G	T	0.1907	-0.016852	0.003081	NA	NA	4.11e-8	7.387	899394	8	+--++---	0.11547	Known	rs4762753	MODIFIER	Intron	PDE3A	ENSG00000172572	ENST00000359062	NA	NA	0.22089
QTL_MPV	Hematopoietic	Mean Platelet Volume	Quantitative	ALL	12:21052425-22957358	12	22457358	G	C	0.0052	0.135366	0.020516	NA	NA	6.13e-9	8.212	889531	5	+++???++	0.588839	Known	rs76639840	MODIFIER	Intron	C2CD5	ENSG00000111731	ENST00000446597	NA	NA	0.46443
QTL_MPV	Hematopoietic	Mean Platelet Volume	Quantitative	ALL	12:25913499-27753814	12	27005555	C	T	0.109	0.030626	0.003955	NA	NA	8.40e-13	12.076	899394	8	++++-+++	0.0730007	Known	rs12815671	MODIFIER	Intron	TM7SF3	ENSG00000064115	ENST00000343028	NA	NA	0.66286
QTL_MPV	Hematopoietic	Mean Platelet Volume	Quantitative	ALL	12:28459581-29995831	12	29282547	G	A	0.475	0.085758	0.002412	NA	NA	3.90e-289	288.409	899394	8	++++++++	0.0164023	Known	rs2015599	MODIFIER	Intron	FAR2	ENSG00000064763	ENST00000536681	NA	NA	0.51915
QTL_MPV	Hematopoietic	Mean Platelet Volume	Quantitative	ALL	12:2619969-3630132	12	3126673	C	T	0.594	-0.016213	0.002478	NA	NA	2.64e-9	8.578	899394	8	-----+-+	0.377198	Known	rs11062517	MODIFIER	Intron	TSPAN9	ENSG00000011105	ENST00000011898	NA	NA	0.16559
QTL_MPV	Hematopoietic	Mean Platelet Volume	Quantitative	ALL	12:31797903-33312271	12	32701709	T	TA	0.1457	-0.066926	0.003335	NA	NA	4.61e-92	91.336	899394	8	--------	0.000482923	Known	rs11427372	MODIFIER	Intron	DNM1L	ENSG00000087470	ENST00000549701	NA	NA	0.33316
QTL_MPV	Hematopoietic	Mean Platelet Volume	Quantitative	ALL	12:39447395-40755947	12	40229953	G	A	0.4361	0.025418	0.002503	NA	NA	4.81e-22	21.318	899394	8	+++++++-	0.669946	Known	rs11175656	MODIFIER	Intron	LRRK2	ENSG00000188906	ENST00000298910	NA	NA	0.25512
QTL_MPV	Hematopoietic	Mean Platelet Volume	Quantitative	ALL	12:47093740-50266879	12	49268608	C	T	0.0674	0.153483	0.005021	NA	NA	1.74e-205	204.761	899394	8	++++++++	0.000217947	Known	rs7958679	MODIFIER	Intron	TUBA1C	ENSG00000167553	ENST00000301072	NA	NA	0.99652
QTL_MPV	Hematopoietic	Mean Platelet Volume	Quantitative	ALL	12:50378854-52422139	12	51288119	T	C	0.8622	0.090274	0.003418	NA	NA	5.53e-156	155.257	899394	8	++++++++	0.834893	Known	rs7954976	MODERATE	Missense	BIN2	ENSG00000110934	ENST00000615107	c.1585A>G	p.Asn529Asp	0.348
QTL_MPV	Hematopoietic	Mean Platelet Volume	Quantitative	ALL	12:52836671-55072020	12	54292096	C	T	0.0655	0.12905	0.005318	NA	NA	1.52e-126	125.818	899394	8	++++++++	0.000159382	Known	rs35979828	MODIFIER	Downstream gene	NFE2	ENSG00000123405	ENST00000435572	NA	NA	1
QTL_MPV	Hematopoietic	Mean Platelet Volume	Quantitative	ALL	12:55534460-58362227	12	56639896	T	A	0.3214	-0.088205	0.002598	NA	NA	2.56e-256	255.591	899394	8	--------	0.00304077	Known	rs12229457	MODIFIER	Intron	ATP5F1B	ENSG00000110955	ENST00000262030	NA	NA	0.87344
QTL_MPV	Hematopoietic	Mean Platelet Volume	Quantitative	ALL	12:5393160-6833219	12	6182726	A	G	0.4645	0.123309	0.002391	NA	NA	2.49e-617	616.603	899394	8	++++-+++	5.47413e-06	Known	rs998908	MODIFIER	Intergenic	-	-	-	NA	NA	0.99882
QTL_MPV	Hematopoietic	Mean Platelet Volume	Quantitative	ALL	12:101275-1142453	12	630843	C	G	0.4608	0.025086	0.002477	NA	NA	7.58e-23	22.121	899394	8	+++-++++	0.0341623	Known	rs34038797	MODIFIER	Intron	NINJ2	ENSG00000171840	ENST00000305108	NA	NA	0.99078
QTL_MPV	Hematopoietic	Mean Platelet Volume	Quantitative	ALL	12:63452020-65754820	12	64611299	C	G	0.3251	-0.082417	0.002609	NA	NA	5.24e-227	226.281	899394	8	--------	1.46088e-05	Known	rs1716505	MODIFIER	Intron	RASSF3	ENSG00000153179	ENST00000542104	NA	NA	1
QTL_MPV	Hematopoietic	Mean Platelet Volume	Quantitative	ALL	12:75998005-76998005	12	76498005	A	G	0.2489	-0.017291	0.002816	NA	NA	3.86e-8	7.413	899394	8	----+---	0.456874	Known	rs1553944	MODIFIER	Intron	OSBPL8	ENSG00000091039	ENST00000261183	NA	NA	0.02722
QTL_MPV	Hematopoietic	Mean Platelet Volume	Quantitative	ALL	12:79223500-80537764	12	79731614	GA	G	0.0715	-0.044672	0.005247	NA	NA	1.01e-16	15.995	899394	8	----+---	0.460951	Known	rs113167042	MODIFIER	Intron	PPP1R12A-AS2	ENSG00000258048	ENST00000551995	NA	NA	0.91247
QTL_MPV	Hematopoietic	Mean Platelet Volume	Quantitative	ALL	12:7486597-9324740	12	8010254	T	TTTTA	0.4646	0.060825	0.003527	NA	NA	1.73e-66	65.762	426382	5	???--+++	0.115243	Known	rs146304067	MODIFIER	Downstream gene	-	ENSG00000282080	ENST00000631571	NA	NA	0.99999
QTL_MPV	Hematopoietic	Mean Platelet Volume	Quantitative	ALL	13:102168103-103168103	13	102668103	T	A	0.8697	0.025118	0.004044	NA	NA	4.24e-8	7.373	899394	8	+++++-++	0.320864	Known	rs681592	MODIFIER	Intron	TPP2	ENSG00000134900	ENST00000376052	NA	NA	0.70246
QTL_MPV	Hematopoietic	Mean Platelet Volume	Quantitative	ALL	13:106491264-107513909	13	107013909	T	C	0.5214	0.014645	0.002448	NA	NA	1.47e-8	7.834	899394	8	+-+++++-	0.0412671	Known	rs9583151	MODIFIER	Intergenic	-	-	-	NA	NA	0.08302
QTL_MPV	Hematopoietic	Mean Platelet Volume	Quantitative	ALL	13:109279279-110726660	13	110226292	T	G	0.7111	-0.02673	0.002772	NA	NA	3.24e-22	21.489	899394	8	----+--+	0.602078	Known	rs544012	MODIFIER	Intron	COL4A1	ENSG00000187498	ENST00000375820	NA	NA	1
QTL_MPV	Hematopoietic	Mean Platelet Volume	Quantitative	ALL	13:112629276-114170707	13	113363723	C	A	0.5152	0.072912	0.002431	NA	NA	2.36e-194	193.627	899394	8	++++++++	0.218876	Known	rs9549753	MODIFIER	Intron	GRTP1	ENSG00000139835	ENST00000375431	NA	NA	0.48731
QTL_MPV	Hematopoietic	Mean Platelet Volume	Quantitative	ALL	13:27083898-28103465	13	27583898	G	C	0.0396	-0.068303	0.00667	NA	NA	1.71e-27	26.768	896762	7	-+--+?--	0.179815	Known	rs76900683	MODIFIER	Intron	LNX2	ENSG00000139517	ENST00000316334	NA	NA	0.99982
QTL_MPV	Hematopoietic	Mean Platelet Volume	Quantitative	ALL	13:31356278-33307890	13	32568660	A	G	0.3653	-0.032675	0.002484	NA	NA	7.92e-39	38.102	899394	8	----+---	0.000265237	Known	rs112588700	MODIFIER	Intergenic	-	-	-	NA	NA	0.30842
QTL_MPV	Hematopoietic	Mean Platelet Volume	Quantitative	ALL	13:46039628-47249583	13	46668626	A	G	0.6368	-0.035535	0.002489	NA	NA	8.82e-44	43.055	899394	8	--------	0.0885973	Known	rs4941564	MODIFIER	Intron	LRCH1	ENSG00000136141	ENST00000389797	NA	NA	0.09237
QTL_MPV	Hematopoietic	Mean Platelet Volume	Quantitative	ALL	13:70132590-71162479	13	70662475	T	A	0.5522	0.019171	0.002453	NA	NA	5.64e-14	13.249	899394	8	+++-++++	0.5278	Known	rs670179	MODIFIER	Intergenic	-	-	-	NA	NA	0.53753
QTL_MPV	Hematopoietic	Mean Platelet Volume	Quantitative	ALL	13:73572894-74634559	13	74101436	T	C	0.6388	0.022575	0.002794	NA	NA	4.74e-14	13.324	899394	8	+++---++	0.139933	Known	rs2104388	MODIFIER	Intron	KLF12	ENSG00000118922	ENST00000377669	NA	NA	0.12578
QTL_MPV	Hematopoietic	Mean Platelet Volume	Quantitative	ALL	13:74975992-76006222	13	75482470	G	T	0.2679	0.025691	0.002793	NA	NA	3.88e-18	17.412	899394	8	+++++-++	0.787137	Known	rs66813596	MODIFIER	Upstream gene	TBC1D4	ENSG00000136111	ENST00000377636	NA	NA	0.84766
QTL_MPV	Hematopoietic	Mean Platelet Volume	Quantitative	ALL	14:100197409-101237982	14	100710432	G	A	0.2602	-0.024642	0.002718	NA	NA	1.69e-19	18.771	899394	8	----++--	0.386133	Known	rs1555405	MODIFIER	Intergenic	-	-	-	NA	NA	0.98838
QTL_MPV	Hematopoietic	Mean Platelet Volume	Quantitative	ALL	14:101839829-104041523	14	103100498	C	G	0.2357	-0.089588	0.002806	NA	NA	8.17e-227	226.088	899394	8	--------	0.142358	Known	rs2297066	MODERATE	Missense	EXOC3L4	ENSG00000205436	ENST00000688303	c.279C>G	p.Asp93Glu	0.99066
QTL_MPV	Hematopoietic	Mean Platelet Volume	Quantitative	ALL	14:104695660-105988368	14	105291055	T	C	0.3068	-0.045394	0.002595	NA	NA	3.64e-66	65.438	899394	8	--------	0.263904	Known	rs7146643	MODIFIER	Intron	BRF1	ENSG00000185024	ENST00000547530	NA	NA	0.78399
QTL_MPV	Hematopoietic	Mean Platelet Volume	Quantitative	ALL	14:22717262-23847789	14	23255938	G	T	0.5326	0.023594	0.002444	NA	NA	8.49e-20	19.071	899394	8	++++++++	0.141585	Known	rs977870	MODIFIER	Intron	RNF212B	ENSG00000215277	ENST00000430154	NA	NA	0.28893
QTL_MPV	Hematopoietic	Mean Platelet Volume	Quantitative	ALL	14:30389818-31715379	14	30903115	GCT	G	0.2294	0.04367	0.003015	NA	NA	8.30e-49	48.081	899394	8	+++--+++	0.235575	Known	rs34723659	MODIFIER	Intron	STRN3	ENSG00000196792	ENST00000357479	NA	NA	0.27656
QTL_MPV	Hematopoietic	Mean Platelet Volume	Quantitative	ALL	14:49673974-51289519	14	50655915	T	C	0.5583	0.045519	0.002418	NA	NA	7.33e-79	78.135	899394	8	++++++++	0.0667074	Known	rs8018308	MODIFIER	Intron	SAV1	ENSG00000151748	ENST00000324679	NA	NA	0.58223
QTL_MPV	Hematopoietic	Mean Platelet Volume	Quantitative	ALL	14:52509372-53857166	14	53150582	C	T	0.7788	-0.029477	0.003029	NA	NA	2.07e-22	21.683	899394	8	-----+--	0.297502	Known	rs10133207	MODIFIER	Intron	DDHD1	ENSG00000100523	ENST00000673822	NA	NA	0.08806
QTL_MPV	Hematopoietic	Mean Platelet Volume	Quantitative	ALL	14:54316372-56239622	14	55379353	T	C	0.0742	-0.100767	0.00471	NA	NA	1.42e-99	98.849	899394	8	--------	0.0774219	Known	rs111594243	MODIFIER	Intron	ATG14	ENSG00000126775	ENST00000247178	NA	NA	0.03137
QTL_MPV	Hematopoietic	Mean Platelet Volume	Quantitative	ALL	14:57722878-58867191	14	58284184	C	G	0.7787	0.018169	0.003116	NA	NA	2.19e-9	8.661	899394	8	-++-+-+-	0.973723	Known	rs2145600	MODIFIER	Intron	PSMA3-AS1	ENSG00000257621	ENST00000554360	NA	NA	0.20264
QTL_MPV	Hematopoietic	Mean Platelet Volume	Quantitative	ALL	14:63262493-64275196	14	63772911	T	G	0.1902	-0.024159	0.003029	NA	NA	2.18e-15	14.661	899394	8	----+---	0.468838	Known	rs12878001	MODIFIER	Intron	SYNE2	ENSG00000054654	ENST00000674003	NA	NA	0.16497
QTL_MPV	Hematopoietic	Mean Platelet Volume	Quantitative	ALL	14:64412882-66852950	14	65020976	T	C	0.4089	-0.03643	0.002502	NA	NA	4.03e-47	46.395	899394	8	--------	0.211394	Known	rs11627485	MODIFIER	Intron	FNTB	ENSG00000257365	ENST00000246166	NA	NA	0.99998
QTL_MPV	Hematopoietic	Mean Platelet Volume	Quantitative	ALL	14:67139878-70096773	14	68958750	T	C	0.0046	0.501716	0.016341	NA	NA	9.91e-221	220.004	890481	6	+++?+?++	0.0883419	Known	rs117672662	MODIFIER	Intron	ACTN1	ENSG00000072110	ENST00000394419	NA	NA	1
QTL_MPV	Hematopoietic	Mean Platelet Volume	Quantitative	ALL	14:73251866-74251866	14	73751866	C	T	0.0057	0.109143	0.017237	NA	NA	3.84e-9	8.416	889531	5	-++???+-	0.241655	Known	rs544453779	MODIFIER	Intron	MIDEAS	ENSG00000156030	ENST00000423556	NA	NA	0.96816
QTL_MPV	Hematopoietic	Mean Platelet Volume	Quantitative	ALL	14:77057176-78057176	14	77557176	C	G	0.5208	-0.014395	0.002501	NA	NA	4.68e-8	7.33	899394	8	---+----	0.803335	Known	rs2272587	MODIFIER	Intron	SPTLC2	ENSG00000100596	ENST00000216484	NA	NA	0.97693
QTL_MPV	Hematopoietic	Mean Platelet Volume	Quantitative	ALL	14:80744804-81750629	14	81244804	T	C	0.4805	-0.015386	0.002491	NA	NA	2.45e-8	7.611	899394	8	-----+--	0.235094	Known	rs56714548	MODIFIER	Downstream gene	DYNLL1P1	ENSG00000205579	ENST00000595442	NA	NA	0.35091
QTL_MPV	Hematopoietic	Mean Platelet Volume	Quantitative	ALL	14:91206388-93151884	14	91813639	T	G	0.1552	-0.045677	0.003425	NA	NA	1.78e-38	37.751	899394	8	--------	0.082078	Known	rs17127600	MODIFIER	Intron	TC2N	ENSG00000165929	ENST00000435962	NA	NA	0.25934
QTL_MPV	Hematopoietic	Mean Platelet Volume	Quantitative	ALL	15:33867316-34867316	15	34367316	G	C	0.3073	-0.016703	0.00282	NA	NA	3.75e-8	7.426	899394	8	-+--+--+	0.0946633	Known	rs117799466	MODIFIER	Upstream gene	LPCAT4	ENSG00000176454	ENST00000314891	NA	NA	0.82713
QTL_MPV	Hematopoietic	Mean Platelet Volume	Quantitative	ALL	15:41076964-42478499	15	41973038	G	A	0.8636	0.029393	0.003553	NA	NA	1.73e-17	16.762	899394	8	+++-++++	0.827007	Known	rs2412653	MODIFIER	Upstream gene	EHD4	ENSG00000103966	ENST00000220325	NA	NA	0.96077
QTL_MPV	Hematopoietic	Mean Platelet Volume	Quantitative	ALL	15:42717827-43717827	15	43217827	A	G	0.1456	-0.008851	0.003377	NA	NA	2.25e-8	7.648	899394	8	+--++---	0.611107	Known	rs2899077	MODIFIER	Intron	EPB42	ENSG00000166947	ENST00000441366	NA	NA	0.1056
QTL_MPV	Hematopoietic	Mean Platelet Volume	Quantitative	ALL	15:48464178-50715248	15	49146218	C	T	0.187	-0.028986	0.00324	NA	NA	5.13e-17	16.29	899394	8	----++--	0.17178	Known	rs12914876	MODIFIER	Intron	COPS2	ENSG00000166200	ENST00000388901	NA	NA	0.56956
QTL_MPV	Hematopoietic	Mean Platelet Volume	Quantitative	ALL	15:51810554-53002291	15	52310554	GAAC	G	0.1653	-0.028806	0.004616	NA	NA	5.64e-10	9.248	426382	5	???----+	0.445807	Known	rs34647073	MODIFIER	3'UTR	MYO5A	ENSG00000197535	ENST00000399233	NA	NA	0.29922
QTL_MPV	Hematopoietic	Mean Platelet Volume	Quantitative	ALL	15:55819367-57844574	15	56892109	G	A	0.6836	-0.041649	0.002908	NA	NA	2.58e-45	44.589	899394	8	----+---	0.0120112	Known	rs1660958	MODIFIER	Downstream gene	-	ENSG00000276524	ENST00000621974	NA	NA	0.43871
QTL_MPV	Hematopoietic	Mean Platelet Volume	Quantitative	ALL	15:62391062-67132139	15	63049797	T	C	0.6612	-0.074627	0.002532	NA	NA	6.28e-190	189.202	899394	8	--------	0.0444197	Known	rs11071720	MODIFIER	Intron	TPM1	ENSG00000140416	ENST00000403994	NA	NA	1
QTL_MPV	Hematopoietic	Mean Platelet Volume	Quantitative	ALL	15:67449820-68449820	15	67949820	C	CAA	0.5681	-0.015772	0.002537	NA	NA	6.50e-9	8.187	899394	8	-----+--	0.5977	Known	rs59794907	MODIFIER	Intergenic	-	-	-	NA	NA	0.93929
QTL_MPV	Hematopoietic	Mean Platelet Volume	Quantitative	ALL	15:71928742-73106336	15	72542376	G	A	0.1156	-0.021302	0.003746	NA	NA	5.35e-9	8.271	899394	8	----++--	0.608701	Known	rs1160608	MODIFIER	Intron	ARIH1	ENSG00000166233	ENST00000379887	NA	NA	0.117
QTL_MPV	Hematopoietic	Mean Platelet Volume	Quantitative	ALL	15:73920959-76140436	15	75426328	G	T	0.2386	0.030861	0.002802	NA	NA	6.92e-26	25.16	899394	8	++++-+++	0.4924	Known	rs8028182	MODIFIER	Intron	SIN3A	ENSG00000169375	ENST00000394947	NA	NA	0.9123
QTL_MPV	Hematopoietic	Mean Platelet Volume	Quantitative	ALL	15:79655569-80655569	15	80155569	C	T	0.4603	-0.017471	0.002456	NA	NA	1.89e-10	9.723	899394	8	--------	0.272204	Known	rs28561542	MODIFIER	Intron	FAH	ENSG00000103876	ENST00000561421	NA	NA	0.99995
QTL_MPV	Hematopoietic	Mean Platelet Volume	Quantitative	ALL	15:88541470-91534745	15	90969037	G	T	0.1363	0.059309	0.003505	NA	NA	2.65e-63	62.577	899394	8	++++-+++	4.96498e-05	Known	rs2290202	MODIFIER	Intron	PRC1	ENSG00000198901	ENST00000394249	NA	NA	0.40265
QTL_MPV	Hematopoietic	Mean Platelet Volume	Quantitative	ALL	16:1043644-2512064	16	1994636	T	C	0.5812	0.017641	0.002509	NA	NA	3.12e-10	9.506	899394	8	++++++++	0.527303	Known	rs9972634	MODIFIER	Downstream gene	SYNGR3	ENSG00000127561	ENST00000248121	NA	NA	0.37579
QTL_MPV	Hematopoietic	Mean Platelet Volume	Quantitative	ALL	16:15216354-16257014	16	15727389	C	T	0.2571	0.016821	0.002808	NA	NA	4.64e-9	8.334	899394	8	-+++-+++	0.132186	Known	rs12596141	MODIFIER	Downstream gene	NDE1	ENSG00000072864	ENST00000396354	NA	NA	0.2275
QTL_MPV	Hematopoietic	Mean Platelet Volume	Quantitative	ALL	16:24094579-25446714	16	24749725	G	A	0.0024	0.372692	0.027169	NA	NA	8.29e-40	39.081	889531	5	+++???++	0.302427	Known	rs181042823	MODIFIER	Intron	TNRC6A	ENSG00000090905	ENST00000395799	NA	NA	1
QTL_MPV	Hematopoietic	Mean Platelet Volume	Quantitative	ALL	16:27586018-31929873	16	28494339	G	C	0.1213	-0.091762	0.003774	NA	NA	2.06e-130	129.686	899394	8	--------	0.228847	Known	rs151234	MODIFIER	Upstream gene	APOBR	ENSG00000184730	ENST00000564831	NA	NA	1
QTL_MPV	Hematopoietic	Mean Platelet Volume	Quantitative	ALL	16:3727444-5534726	16	4974529	C	T	0.4529	0.048113	0.002485	NA	NA	1.55e-80	79.81	899394	8	++++++++	0.279444	Known	rs11647250	MODIFIER	Intron	SEC14L5	ENSG00000103184	ENST00000251170	NA	NA	0.9214
QTL_MPV	Hematopoietic	Mean Platelet Volume	Quantitative	ALL	16:1-995996	16	477485	G	A	0.079	-0.046851	0.004489	NA	NA	4.21e-25	24.376	899394	8	--------	0.736652	Known	rs28678897	MODIFIER	Intron	RAB11FIP3	ENSG00000090565	ENST00000262305	NA	NA	0.25625
QTL_MPV	Hematopoietic	Mean Platelet Volume	Quantitative	ALL	16:52544259-53842052	16	53091013	C	A	0.3752	-0.023556	0.002552	NA	NA	8.51e-20	19.07	899394	8	-----+--	0.122355	Known	rs2388010	MODIFIER	Intron	CHD9	ENSG00000177200	ENST00000447540	NA	NA	0.32655
QTL_MPV	Hematopoietic	Mean Platelet Volume	Quantitative	ALL	16:66263734-68894941	16	67515750	G	C	0.1651	0.029724	0.003477	NA	NA	9.61e-22	21.017	899394	8	+++--+++	0.171237	Known	rs2089401	MODIFIER	Downstream gene	-	ENSG00000276075	ENST00000613438	NA	NA	0.4074
QTL_MPV	Hematopoietic	Mean Platelet Volume	Quantitative	ALL	16:69025793-70255293	16	69739645	C	CTT	0.6263	-0.015638	0.002699	NA	NA	9.49e-10	9.023	899394	8	+--++--+	0.794149	Known	rs35246448	MODIFIER	Downstream gene	NOB1	ENSG00000141101	ENST00000268802	NA	NA	0.13238
QTL_MPV	Hematopoietic	Mean Platelet Volume	Quantitative	ALL	16:71448683-72717943	16	72076882	T	C	0.0483	0.033891	0.005273	NA	NA	1.25e-14	13.903	899394	8	++++--++	0.565639	Known	rs1065360	MODERATE	Missense	HPR	ENSG00000261701	ENST00000540303	c.848T>C	p.Val283Ala	0.19494
QTL_MPV	Hematopoietic	Mean Platelet Volume	Quantitative	ALL	16:8388803-9504079	16	8954472	C	G	0.2173	0.035377	0.002926	NA	NA	5.59e-33	32.253	899394	8	+++++-++	0.425407	Known	rs6498271	MODIFIER	Intron	USP7	ENSG00000187555	ENST00000344836	NA	NA	0.50409
QTL_MPV	Hematopoietic	Mean Platelet Volume	Quantitative	ALL	16:81307104-82442226	16	81857636	CTCTT	C	0.3141	0.057357	0.003718	NA	NA	4.06e-51	50.391	426382	5	???+++++	0.743877	Known	rs35946344	MODIFIER	Intron	PLCG2	ENSG00000197943	ENST00000564138	NA	NA	1
QTL_MPV	Hematopoietic	Mean Platelet Volume	Quantitative	ALL	16:84048078-86199861	16	85382128	T	C	0.8592	0.029605	0.003327	NA	NA	1.97e-26	25.707	899394	8	-+++-+++	0.0364301	Known	rs4783186	MODIFIER	Intron	GSE1	ENSG00000131149	ENST00000637419	NA	NA	0.28079
QTL_MPV	Hematopoietic	Mean Platelet Volume	Quantitative	ALL	16:88020870-90160984	16	88948463	G	A	0.3674	-0.025718	0.002567	NA	NA	8.76e-23	22.057	899394	8	----+---	0.468405	Known	rs12935775	MODIFIER	Intron	CBFA2T3	ENSG00000129993	ENST00000268679	NA	NA	0.60902
QTL_MPV	Hematopoietic	Mean Platelet Volume	Quantitative	ALL	17:231840-3181819	17	1512616	T	A	0.5081	0.025975	0.002428	NA	NA	6.70e-26	25.174	899394	8	++++-++-	0.609237	Known	rs939563	MODIFIER	Intron	INPP5K	ENSG00000132376	ENST00000421807	NA	NA	0.59292
QTL_MPV	Hematopoietic	Mean Platelet Volume	Quantitative	ALL	17:16490858-18201619	17	17009967	T	A	0.4444	0.032742	0.002516	NA	NA	4.34e-37	36.363	899394	8	+++++-++	0.151627	Known	rs4281782	MODIFIER	Downstream gene	-	ENSG00000260328	ENST00000562897	NA	NA	0.98761
QTL_MPV	Hematopoietic	Mean Platelet Volume	Quantitative	ALL	17:19096966-21003343	17	19910155	T	C	0.4085	-0.038749	0.002452	NA	NA	6.25e-57	56.204	899394	8	----++--	0.0055737	Known	rs203461	MODIFIER	Intron	AKAP10	ENSG00000108599	ENST00000225737	NA	NA	0.06886
QTL_MPV	Hematopoietic	Mean Platelet Volume	Quantitative	ALL	17:27408325-32066842	17	29505806	G	A	0.4572	-0.144301	0.002411	NA	NA	3.13e-833	832.504	899394	8	--------	0.148101	Known	rs502099	MODIFIER	Intron	TAOK1	ENSG00000160551	ENST00000261716	NA	NA	0.36363
QTL_MPV	Hematopoietic	Mean Platelet Volume	Quantitative	ALL	17:34847535-36506102	17	35557785	T	C	0.1814	-0.07663	0.003032	NA	NA	1.38e-146	145.859	899394	8	--------	0.0780696	Known	rs10512472	MODERATE	Missense	SLFN14	ENSG00000236320	ENST00000674182	c.278A>G	p.Gln93Arg	0.92896
QTL_MPV	Hematopoietic	Mean Platelet Volume	Quantitative	ALL	17:38731160-40166058	17	39498011	CT	C	0.7111	-0.023229	0.002679	NA	NA	5.81e-17	16.236	899394	8	---+----	0.603101	Known	rs67700223	MODIFIER	Intron	CDK12	ENSG00000167258	ENST00000447079	NA	NA	0.03673
QTL_MPV	Hematopoietic	Mean Platelet Volume	Quantitative	ALL	17:3394414-5725563	17	4937573	G	A	0.0948	-0.07218	0.003978	NA	NA	8.61e-74	73.065	899394	8	--------	0.278813	Known	rs1060431	MODIFIER	3'UTR	SLC25A11	ENSG00000108528	ENST00000225665	NA	NA	0.49427
QTL_MPV	Hematopoietic	Mean Platelet Volume	Quantitative	ALL	17:43585326-48282661	17	44371657	C	G	0.3733	0.057545	0.00259	NA	NA	3.86e-112	111.413	899394	8	++++++++	5.56398e-06	Known	rs850734	MODIFIER	Downstream gene	ITGA2B	ENSG00000005961	ENST00000262407	NA	NA	0.39639
QTL_MPV	Hematopoietic	Mean Platelet Volume	Quantitative	ALL	17:56799365-58408442	17	57385975	G	A	0.0441	-0.089608	0.006087	NA	NA	5.78e-49	48.238	899394	8	---+----	0.65039	Known	rs118121072	MODIFIER	Intron	MSI2	ENSG00000153944	ENST00000284073	NA	NA	0.38972
QTL_MPV	Hematopoietic	Mean Platelet Volume	Quantitative	ALL	17:58985670-60611242	17	60040068	T	C	0.1355	-0.033835	0.003888	NA	NA	5.03e-16	15.299	899394	8	-----+--	0.919524	Known	rs16943973	MODIFIER	Downstream gene	HEATR6	ENSG00000068097	ENST00000184956	NA	NA	0.75775
QTL_MPV	Hematopoietic	Mean Platelet Volume	Quantitative	ALL	17:63199119-64833087	17	64304354	T	C	0.5983	-0.036022	0.002534	NA	NA	6.70e-43	42.174	899394	8	--------	0.504575	Known	rs6504213	MODIFIER	Downstream gene	RPL31P57	ENSG00000256358	ENST00000461109	NA	NA	0.67409
QTL_MPV	Hematopoietic	Mean Platelet Volume	Quantitative	ALL	17:67206465-68465117	17	67744896	G	GA	0.574	-0.018779	0.002797	NA	NA	1.88e-9	8.727	899394	8	----+---	0.750044	Known	rs34405642	MODIFIER	Downstream gene	NOL11	ENSG00000130935	ENST00000253247	NA	NA	0.05373
QTL_MPV	Hematopoietic	Mean Platelet Volume	Quantitative	ALL	17:6496757-8495219	17	7508451	C	T	0.2038	0.031579	0.003005	NA	NA	4.68e-25	24.329	899394	8	+++---++	0.672596	Known	rs2228132	LOW	Synonymous	POLR2A	ENSG00000181222	ENST00000674977	NA	NA	0.43
QTL_MPV	Hematopoietic	Mean Platelet Volume	Quantitative	ALL	17:75264545-76457323	17	75855032	C	A	0.1122	0.028819	0.003971	NA	NA	9.39e-12	11.027	899394	8	++++++++	0.0279081	Known	rs55868394	MODIFIER	Intron	WBP2	ENSG00000132471	ENST00000254806	NA	NA	0.36889
QTL_MPV	Hematopoietic	Mean Platelet Volume	Quantitative	ALL	17:82009727-83443144	17	82521227	T	C	0.449	0.020789	0.002438	NA	NA	2.90e-17	16.537	899394	8	+++++++-	0.690655	Known	rs7502629	MODIFIER	Intron	FOXK2	ENSG00000141568	ENST00000335255	NA	NA	0.20076
QTL_MPV	Hematopoietic	Mean Platelet Volume	Quantitative	ALL	18:21992436-24042530	18	23141009	G	T	0.4732	0.058348	0.002429	NA	NA	1.22e-127	126.915	899394	8	++++++++	0.092716	Known	rs11082304	MODIFIER	Intron	CABLES1	ENSG00000134508	ENST00000256925	NA	NA	1
QTL_MPV	Hematopoietic	Mean Platelet Volume	Quantitative	ALL	18:43648256-45219380	18	44453289	C	A	0.1183	0.055515	0.003799	NA	NA	3.25e-46	45.488	899394	8	++++++++	0.255214	Known	rs12454829	MODIFIER	Intron	LINC01478	ENSG00000267337	ENST00000657927	NA	NA	0.31192
QTL_MPV	Hematopoietic	Mean Platelet Volume	Quantitative	ALL	18:45544627-46802689	18	46249689	C	T	0.5022	0.027611	0.002507	NA	NA	5.38e-27	26.269	899394	8	+++++++-	0.546702	Known	rs9955853	MODIFIER	Intron	C18orf25	ENSG00000152242	ENST00000615052	NA	NA	0.33772
QTL_MPV	Hematopoietic	Mean Platelet Volume	Quantitative	ALL	18:54405938-55471600	18	54930859	C	G	0.201	0.021316	0.003143	NA	NA	1.60e-10	9.795	899394	8	-++++-++	0.711262	Known	rs4629059	MODIFIER	Intron	CCDC68	ENSG00000166510	ENST00000591504	NA	NA	0.09344
QTL_MPV	Hematopoietic	Mean Platelet Volume	Quantitative	ALL	18:59066785-60177958	18	59643442	C	G	0.5141	0.015636	0.002469	NA	NA	4.31e-9	8.365	899394	8	++++++++	0.87553	Known	rs12971245	MODIFIER	Intron	CCBE1	ENSG00000183287	ENST00000439986	NA	NA	0.0514
QTL_MPV	Hematopoietic	Mean Platelet Volume	Quantitative	ALL	18:62737319-63753621	18	63253621	C	T	0.0217	-0.107813	0.009596	NA	NA	2.19e-27	26.659	896762	7	+----?-+	0.0190133	Known	rs17758695	MODIFIER	Intron	BCL2	ENSG00000171791	ENST00000333681	NA	NA	1
QTL_MPV	Hematopoietic	Mean Platelet Volume	Quantitative	ALL	18:69170851-70794437	18	69869381	T	C	0.4802	-0.111645	0.00238	NA	NA	4.50e-527	526.347	899394	8	--------	0.00170183	Known	rs8099412	MODIFIER	Intron	CD226	ENSG00000150637	ENST00000582621	NA	NA	0.83649
QTL_MPV	Hematopoietic	Mean Platelet Volume	Quantitative	ALL	18:75195418-76214968	18	75714968	T	A	0.2638	-0.020198	0.00284	NA	NA	2.25e-13	12.649	899394	8	-+-+----	0.0260561	Known	rs9951002	MODIFIER	Upstream gene	LINC01898	ENSG00000261194	ENST00000662762	NA	NA	0.97902
QTL_MPV	Hematopoietic	Mean Platelet Volume	Quantitative	ALL	18:78893339-80030177	18	79474209	T	C	0.3659	-0.029313	0.00269	NA	NA	2.77e-31	30.557	899394	8	---+---+	0.127914	Known	rs140439280	MODIFIER	Intron	NFATC1	ENSG00000131196	ENST00000427363	NA	NA	0.12126
QTL_MPV	Hematopoietic	Mean Platelet Volume	Quantitative	ALL	18:8936244-10159608	18	9618007	A	G	0.7452	-0.069236	0.002788	NA	NA	2.11e-134	133.675	899394	8	--------	0.252949	Known	rs671339	MODIFIER	Upstream gene	PPP4R1	ENSG00000154845	ENST00000400556	NA	NA	0.19911
QTL_MPV	Hematopoietic	Mean Platelet Volume	Quantitative	ALL	19:483609-2512478	19	1080190	G	C	0.3527	-0.031872	0.002526	NA	NA	7.30e-39	38.137	899394	8	--------	0.850177	Known	rs2074453	MODIFIER	Intron	ARHGAP45	ENSG00000180448	ENST00000313093	NA	NA	0.99986
QTL_MPV	Hematopoietic	Mean Platelet Volume	Quantitative	ALL	19:12530908-13609889	19	13102724	C	T	0.0443	0.05066	0.006025	NA	NA	7.28e-17	16.138	896762	7	+++++?++	0.648566	Known	rs1122234	MODIFIER	5'UTR	LYL1	ENSG00000104903	ENST00000264824	NA	NA	0.99785
QTL_MPV	Hematopoietic	Mean Platelet Volume	Quantitative	ALL	19:13876289-14881407	19	14381407	C	A	0.0987	0.038721	0.004642	NA	NA	2.98e-15	14.526	899394	8	+++-++++	0.954333	Known	rs28366013	MODIFIER	Upstream gene	ADGRE5	ENSG00000123146	ENST00000242786	NA	NA	0.95191
QTL_MPV	Hematopoietic	Mean Platelet Volume	Quantitative	ALL	19:15411217-17674941	19	16096422	C	A	0.0106	0.304418	0.010204	NA	NA	1.02e-201	200.99	887280	5	++++??+?	0.0668098	Known	rs73517719	MODIFIER	Intron	TPM4	ENSG00000167460	ENST00000643579	NA	NA	0.96904
QTL_MPV	Hematopoietic	Mean Platelet Volume	Quantitative	ALL	19:18715154-20182736	19	19255823	C	T	0.0559	0.043701	0.00556	NA	NA	1.40e-13	12.854	899394	8	-++-+-++	0.0196806	Known	rs72999033	MODIFIER	3'UTR	HAPLN4	ENSG00000187664	ENST00000291481	NA	NA	0.37585
QTL_MPV	Hematopoietic	Mean Platelet Volume	Quantitative	ALL	19:2570102-3735088	19	3235088	C	T	0.0136	-0.084595	0.010627	NA	NA	1.13e-13	12.948	893113	7	---?----	0.520057	Known	rs79926321	MODIFIER	Intron	CELF5	ENSG00000161082	ENST00000292672	NA	NA	0.99375
QTL_MPV	Hematopoietic	Mean Platelet Volume	Quantitative	ALL	19:32038740-33760220	19	32582525	G	A	0.3522	-0.036623	0.002655	NA	NA	1.24e-42	41.907	899394	8	---++---	0.00496092	Known	rs4499344	MODIFIER	Intron	PDCD5	ENSG00000105185	ENST00000590247	NA	NA	0.89078
QTL_MPV	Hematopoietic	Mean Platelet Volume	Quantitative	ALL	19:34658421-35703138	19	35171602	G	A	0.663	0.048401	0.002736	NA	NA	9.03e-68	67.044	899394	8	++++-+++	0.177527	Known	rs2014850	MODIFIER	Downstream gene	FXYD5	ENSG00000089327	ENST00000392219	NA	NA	0.61846
QTL_MPV	Hematopoietic	Mean Platelet Volume	Quantitative	ALL	19:37741022-39261958	19	38301532	T	C	0.2269	-0.028535	0.002874	NA	NA	7.59e-21	20.12	899394	8	----++--	0.0324483	Known	rs148041688	MODIFIER	Upstream gene	C19orf33	ENSG00000167644	ENST00000301246	NA	NA	0.6862
QTL_MPV	Hematopoietic	Mean Platelet Volume	Quantitative	ALL	19:40331045-41365575	19	40851552	G	T	0.023	0.0625	0.009198	NA	NA	3.63e-11	10.44	899394	8	+++++++-	0.997898	Known	rs67210567	MODIFIER	Upstream gene	CYP2A6	ENSG00000255974	ENST00000301141	NA	NA	0.70275
QTL_MPV	Hematopoietic	Mean Platelet Volume	Quantitative	ALL	19:44071294-47612043	19	45212934	G	C	0.3408	0.102464	0.002707	NA	NA	2.53e-315	314.596	899394	8	+++++-++	0.0907253	Known	rs11667509	MODIFIER	3'UTR	EXOC3L2	ENSG00000283632	ENST00000413988	NA	NA	1
QTL_MPV	Hematopoietic	Mean Platelet Volume	Quantitative	ALL	19:48100190-49276371	19	48728969	G	A	0.4755	-0.029261	0.002502	NA	NA	2.09e-33	32.68	899394	8	+----+--	0.183491	Known	rs2287922	MODERATE	Missense	RASIP1	ENSG00000105538	ENST00000222145	c.1801C>T	p.Arg601Cys	0.19966
QTL_MPV	Hematopoietic	Mean Platelet Volume	Quantitative	ALL	19:54460568-56640039	19	55056470	T	TAATA	0.8364	0.095385	0.004669	NA	NA	6.09e-92	91.215	426382	5	???-++++	0.192051	Known	rs3060075	MODIFIER	Intron	RDH13	ENSG00000160439	ENST00000415061	NA	NA	1
QTL_MPV	Hematopoietic	Mean Platelet Volume	Quantitative	ALL	19:57820600-59077941	19	58414978	T	C	0.2049	-0.031699	0.003019	NA	NA	5.12e-25	24.291	899394	8	----++--	0.527058	Known	rs35782676	MODIFIER	Intron	ZNF584	ENSG00000171574	ENST00000306910	NA	NA	0.05748
QTL_MPV	Hematopoietic	Mean Platelet Volume	Quantitative	ALL	19:5511130-8044259	19	6802560	C	T	0.02	0.165159	0.007806	NA	NA	9.42e-97	96.026	896762	7	+++++?++	0.385154	Known	rs8106212	MODIFIER	Intron	VAV1	ENSG00000141968	ENST00000602142	NA	NA	1
QTL_MPV	Hematopoietic	Mean Platelet Volume	Quantitative	ALL	20:703347-2626870	20	1837967	T	C	0.5156	0.090376	0.002689	NA	NA	1.07e-251	250.971	899394	8	++++++++	0.0062653	Known	rs156355	MODIFIER	Intergenic	-	-	-	NA	NA	1
QTL_MPV	Hematopoietic	Mean Platelet Volume	Quantitative	ALL	20:16030620-17123069	20	16578863	C	T	0.1352	-0.034161	0.003443	NA	NA	1.61e-21	20.794	899394	8	--------	0.189947	Known	rs926773	LOW	Splice polypyrimidine tract	-	ENSG00000273998	ENST00000616572	NA	NA	0.43013
QTL_MPV	Hematopoietic	Mean Platelet Volume	Quantitative	ALL	20:18725186-19912635	20	19311224	C	T	0.33	0.030573	0.002603	NA	NA	3.31e-30	29.48	899394	8	++++++++	0.587955	Known	rs6112308	MODIFIER	Intron	SLC24A3	ENSG00000185052	ENST00000328041	NA	NA	0.24975
QTL_MPV	Hematopoietic	Mean Platelet Volume	Quantitative	ALL	20:24723126-26800239	20	25437230	C	T	0.0094	0.076093	0.010308	NA	NA	3.63e-12	11.44	889912	6	++++?++?	0.63162	Known	rs77222409	MODIFIER	Intron	GINS1	ENSG00000101003	ENST00000262460	NA	NA	0.04016
QTL_MPV	Hematopoietic	Mean Platelet Volume	Quantitative	ALL	20:31542011-33092636	20	32458092	A	G	0.0028	-0.203376	0.02417	NA	NA	3.44e-18	17.463	887280	5	---+??-?	0.208162	Known	rs150716270	MODIFIER	Intron	NOL4L	ENSG00000197183	ENST00000621426	NA	NA	0.66283
QTL_MPV	Hematopoietic	Mean Platelet Volume	Quantitative	ALL	20:34684925-36509109	20	35524364	G	C	0.2809	-0.019328	0.002723	NA	NA	1.32e-11	10.879	899394	8	--------	0.256381	Known	rs6060448	MODIFIER	Downstream gene	C20orf173	ENSG00000125975	ENST00000444723	NA	NA	0.56236
QTL_MPV	Hematopoietic	Mean Platelet Volume	Quantitative	ALL	20:36871269-37879317	20	37379317	C	T	0.005	-0.142392	0.019512	NA	NA	3.42e-11	10.466	895812	6	----??-+	0.767558	Known	rs145288558	MODIFIER	Intron	SRC	ENSG00000197122	ENST00000373578	NA	NA	0.99358
QTL_MPV	Hematopoietic	Mean Platelet Volume	Quantitative	ALL	20:44328977-46616083	20	44894084	A	G	0.2982	0.036353	0.002617	NA	NA	1.10e-42	41.96	899394	8	+++++++-	0.54422	Known	rs16989474	MODIFIER	Intron	YWHAB	ENSG00000166913	ENST00000353703	NA	NA	0.17066
QTL_MPV	Hematopoietic	Mean Platelet Volume	Quantitative	ALL	20:46809369-47857589	20	47315915	G	C	0.0295	-0.13199	0.007672	NA	NA	1.28e-68	67.894	899394	8	+--+-+--	0.540248	Known	rs17726337	MODIFIER	Intron	ZMYND8	ENSG00000101040	ENST00000471951	NA	NA	1
QTL_MPV	Hematopoietic	Mean Platelet Volume	Quantitative	ALL	20:48224269-49233341	20	48732390	A	AT	0.1455	0.023023	0.003386	NA	NA	4.87e-10	9.312	899394	8	+++++-+-	0.615267	Known	rs75900628	MODIFIER	Intron	PREX1	ENSG00000124126	ENST00000371941	NA	NA	0.2649
QTL_MPV	Hematopoietic	Mean Platelet Volume	Quantitative	ALL	20:53017727-54586258	20	54070488	C	T	0.0357	0.061423	0.006538	NA	NA	5.45e-21	20.263	899394	8	++++++++	0.302271	Known	rs16998896	MODIFIER	5'UTR	BCAS1	ENSG00000064787	ENST00000688948	NA	NA	0.11626
QTL_MPV	Hematopoietic	Mean Platelet Volume	Quantitative	ALL	20:56733888-57963701	20	57441016	T	C	0.4437	-0.030936	0.002453	NA	NA	1.23e-36	35.911	899394	8	---+----	0.208059	Known	rs13039273	MODIFIER	Upstream gene	-	ENSG00000286052	ENST00000652193	NA	NA	0.99999
QTL_MPV	Hematopoietic	Mean Platelet Volume	Quantitative	ALL	20:58326243-60237239	20	59023277	C	CAA	0.1806	-0.099618	0.003125	NA	NA	3.00e-220	219.523	899394	8	----+---	0.0378918	Known	rs11471957	MODIFIER	Intron	TUBB1	ENSG00000101162	ENST00000217133	NA	NA	0.97959
QTL_MPV	Hematopoietic	Mean Platelet Volume	Quantitative	ALL	20:61706990-62820178	20	62283702	C	T	0.3646	0.021375	0.002502	NA	NA	2.20e-16	15.658	899394	8	++++--++	0.361937	Known	rs35636653	MODIFIER	Intron	OSBPL2	ENSG00000130703	ENST00000313733	NA	NA	0.70382
QTL_MPV	Hematopoietic	Mean Platelet Volume	Quantitative	ALL	20:63356799-64445215	20	63926881	A	G	0.1558	-0.035767	0.003396	NA	NA	8.39e-26	25.076	899394	8	--------	0.389464	Known	rs6011229	MODIFIER	Intron	DNAJC5	ENSG00000101152	ENST00000360864	NA	NA	0.99999
QTL_MPV	Hematopoietic	Mean Platelet Volume	Quantitative	ALL	20:8122080-9157080	20	8626746	G	A	0.509	-0.024771	0.002407	NA	NA	6.60e-25	24.18	899394	8	----+---	0.00479634	Known	rs4432538	MODIFIER	Intron	PLCB1	ENSG00000182621	ENST00000338037	NA	NA	0.36725
QTL_MPV	Hematopoietic	Mean Platelet Volume	Quantitative	ALL	21:14458573-15977404	21	15442558	G	A	0.4414	-0.027413	0.002435	NA	NA	1.01e-27	26.994	899394	8	--------	0.0810503	Known	rs1736150	MODIFIER	Intron	-	ENSG00000229425	ENST00000634644	NA	NA	0.15852
QTL_MPV	Hematopoietic	Mean Platelet Volume	Quantitative	ALL	21:34511305-35536330	21	35014469	C	T	0.2667	-0.021678	0.002901	NA	NA	8.11e-12	11.091	899394	8	----++--	0.145561	Known	rs2242885	MODIFIER	Intron	RUNX1	ENSG00000159216	ENST00000675419	NA	NA	0.87635
QTL_MPV	Hematopoietic	Mean Platelet Volume	Quantitative	ALL	21:38697582-39901561	21	39369920	A	C	0.326	0.016321	0.002596	NA	NA	2.93e-11	10.533	899394	8	-++++++-	0.566081	Known	rs9974653	MODIFIER	Downstream gene	RNF6P1	ENSG00000227406	ENST00000444889	NA	NA	0.50265
QTL_MPV	Hematopoietic	Mean Platelet Volume	Quantitative	ALL	22:19046891-21467344	22	19724571	C	T	0.382	0.070626	0.002911	NA	NA	1.96e-133	132.707	899394	8	++++++++	0.00467375	Known	rs1059196	MODIFIER	3'UTR	GP1BB	ENSG00000203618	ENST00000366425	NA	NA	1
QTL_MPV	Hematopoietic	Mean Platelet Volume	Quantitative	ALL	22:22611206-23611206	22	23111206	C	G	0.0127	0.067016	0.012045	NA	NA	2.02e-8	7.696	890481	6	+-+?-?++	0.217205	Known	rs142238209	MODIFIER	Intron	GNAZ	ENSG00000128266	ENST00000615612	NA	NA	0.87246
QTL_MPV	Hematopoietic	Mean Platelet Volume	Quantitative	ALL	22:23742628-24742628	22	24242628	G	A	0.2481	-0.017622	0.00286	NA	NA	3.16e-8	7.5	899394	8	---+----	0.633152	Known	rs72617245	MODIFIER	Intron	GGT5	ENSG00000099998	ENST00000327365	NA	NA	0.70198
QTL_MPV	Hematopoietic	Mean Platelet Volume	Quantitative	ALL	22:28757622-30592345	22	29306664	C	A	0.7888	-0.052736	0.003086	NA	NA	2.21e-62	61.656	899394	8	--------	0.200522	Known	rs1894414	MODIFIER	5'UTR	GAS2L1	ENSG00000185340	ENST00000616432	NA	NA	0.42262
QTL_MPV	Hematopoietic	Mean Platelet Volume	Quantitative	ALL	22:36726549-37742581	22	37242581	C	A	0.0267	-0.061832	0.008008	NA	NA	1.75e-12	11.757	896762	7	-----?--	0.849092	Known	rs75375644	MODIFIER	Intron	RAC2	ENSG00000128340	ENST00000249071	NA	NA	0.81608
QTL_MPV	Hematopoietic	Mean Platelet Volume	Quantitative	ALL	22:39446989-41495194	22	39946989	A	G	0.0115	0.103535	0.012591	NA	NA	1.21e-14	13.918	895812	6	++++??++	0.897843	Known	rs148328786	MODIFIER	Intron	GRAP2	ENSG00000100351	ENST00000344138	NA	NA	0.99753
QTL_MPV	Hematopoietic	Mean Platelet Volume	Quantitative	ALL	22:41567810-44483685	22	43012556	C	T	0.5551	0.078349	0.002422	NA	NA	7.92e-234	233.101	899394	8	++++++++	0.876726	Known	rs9611984	MODIFIER	Intron	PACSIN2	ENSG00000100266	ENST00000263246	NA	NA	0.43193
QTL_MPV	Hematopoietic	Mean Platelet Volume	Quantitative	ALL	22:49095167-51213296	22	50670081	G	A	0.4125	-0.041661	0.002489	NA	NA	1.84e-61	60.736	899394	8	---+----	0.00154306	Known	rs13053850	MODIFIER	Upstream gene	SHANK3	ENSG00000251322	ENST00000262795	NA	NA	0.51293
QTL_NEUTRO	Hematopoietic	Neutrophill Count	Quantitative	ALL	1:107650683-108714060	1	108194964	C	T	0.4649	0.014371	0.001678	NA	NA	4.68e-17	16.33	939944	10	++-+++++++	0.550818	Known	rs476386	MODIFIER	Intron	SLC25A24	ENSG00000085491	ENST00000565488	NA	NA	0.42885
QTL_NEUTRO	Hematopoietic	Neutrophill Count	Quantitative	ALL	1:109367164-120649290	1	119904840	G	A	0.1776	-0.012409	0.002638	NA	NA	3.29e-104	103.483	939944	10	----+--++-	0.0837911	Known	rs2493398	MODIFIER	Intergenic	-	-	-	NA	NA	0.9365
QTL_NEUTRO	Hematopoietic	Neutrophill Count	Quantitative	ALL	1:120884731-122234758	1	121612277	A	T	0.204	0.002169	0.002394	NA	NA	8.12e-25	24.091	857134	9	-?+-+++-+-	0.0101257	Known	rs34693552	MODIFIER	Intergenic	-	-	-	NA	NA	0.9253
QTL_NEUTRO	Hematopoietic	Neutrophill Count	Quantitative	ALL	1:146534358-148851971	1	147615921	T	A	0.4587	0.002272	0.001727	NA	NA	4.73e-60	59.325	939944	10	--++-++-+-	0.101489	Known	rs3737843	MODIFIER	Downstream gene	-	ENSG00000288626	ENST00000675347	NA	NA	1
QTL_NEUTRO	Hematopoietic	Neutrophill Count	Quantitative	ALL	1:149271610-175809167	1	159204893	T	C	0.0877	-0.643201	0.008329	NA	NA	1.48e-1587	1586.83	808289	7	??-----?--	0.00570603	Known	rs2814778	MODIFIER	5'UTR	ACKR1	ENSG00000213088	ENST00000368122	NA	NA	1
QTL_NEUTRO	Hematopoietic	Neutrophill Count	Quantitative	ALL	1:17739403-18739403	1	18239403	C	T	0.7538	0.000492	0.002225	NA	NA	1.15e-10	9.94	939944	10	-+-+--++++	0.301803	Known	rs4920466	MODIFIER	Intron	IGSF21	ENSG00000117154	ENST00000251296	NA	NA	0.99971
QTL_NEUTRO	Hematopoietic	Neutrophill Count	Quantitative	ALL	1:180434252-181439925	1	180936558	C	T	0.3196	-0.011081	0.001818	NA	NA	3.34e-9	8.476	939944	10	-----+-+--	0.422074	Known	rs3795503	LOW	Synonymous	KIAA1614	ENSG00000135835	ENST00000367588	NA	NA	0.61643
QTL_NEUTRO	Hematopoietic	Neutrophill Count	Quantitative	ALL	1:182971396-184073188	1	183573188	C	T	0.0466	-0.026935	0.004351	NA	NA	4.43e-9	8.354	808289	7	??-----?--	0.933186	Novel	rs17849501	LOW	Synonymous	NCF2	ENSG00000116701	ENST00000367535	NA	NA	0.513
QTL_NEUTRO	Hematopoietic	Neutrophill Count	Quantitative	ALL	1:196240093-197310758	1	196740093	A	T	0.4238	0.010851	0.001727	NA	NA	3.03e-8	7.518	939944	10	+++++---++	0.218797	Known	rs424535	MODIFIER	Intron	CFH	ENSG00000000971	ENST00000367429	NA	NA	0.17626
QTL_NEUTRO	Hematopoietic	Neutrophill Count	Quantitative	ALL	1:197635628-199215223	1	198583770	G	A	0.0463	-0.030645	0.004019	NA	NA	4.33e-13	12.363	893729	9	?----+-+--	0.0148113	Known	rs139164185	MODIFIER	Intergenic	-	-	-	NA	NA	0.25572
QTL_NEUTRO	Hematopoietic	Neutrophill Count	Quantitative	ALL	1:19046901-21090713	1	20588925	C	G	0.3754	-0.01132	0.001757	NA	NA	3.64e-14	13.439	939944	10	-------+--	0.446219	Known	rs603412	MODIFIER	Upstream gene	CDA	ENSG00000158825	ENST00000375071	NA	NA	0.99765
QTL_NEUTRO	Hematopoietic	Neutrophill Count	Quantitative	ALL	1:199552861-200958253	1	200396835	T	C	0.7628	0.016039	0.001988	NA	NA	1.24e-13	12.907	939944	10	++++++-++-	0.919159	Known	rs4915434	MODIFIER	Intron	-	ENSG00000230623	ENST00000637430	NA	NA	0.31498
QTL_NEUTRO	Hematopoietic	Neutrophill Count	Quantitative	ALL	1:202816135-203822495	1	203316135	G	GA	0.6684	-0.001812	0.001888	NA	NA	1.44e-8	7.841	939944	10	++----+--+	0.348326	Known	rs34344780	MODIFIER	Downstream gene	RNU6-487P	ENSG00000202300	ENST00000365430	NA	NA	0.30839
QTL_NEUTRO	Hematopoietic	Neutrophill Count	Quantitative	ALL	1:204284411-207057363	1	205055445	C	T	0.3155	0.009112	0.001935	NA	NA	1.69e-12	11.772	939944	10	++++++--+-	0.207213	Known	rs4950978	MODIFIER	Intron	CNTN2	ENSG00000184144	ENST00000331830	NA	NA	0.13294
QTL_NEUTRO	Hematopoietic	Neutrophill Count	Quantitative	ALL	1:207206809-208390160	1	207821084	T	C	0.1996	-0.028196	0.00227	NA	NA	1.11e-32	31.955	893729	9	?----+----	0.000376219	Known	rs4844393	MODIFIER	Intron	MIR29B2CHG	ENSG00000203709	ENST00000637970	NA	NA	0.20467
QTL_NEUTRO	Hematopoietic	Neutrophill Count	Quantitative	ALL	1:209208670-210270247	1	209745158	A	T	0.3194	-0.011867	0.001914	NA	NA	1.65e-15	14.783	939944	10	--+-------	0.0699902	Known	rs3817821	MODIFIER	Non coding transcript exon	ADORA2BP1	ENSG00000236136	ENST00000429195	NA	NA	0.81098
QTL_NEUTRO	Hematopoietic	Neutrophill Count	Quantitative	ALL	1:211755229-215141228	1	214306150	G	A	0.1227	-0.016841	0.002551	NA	NA	3.45e-12	11.462	939944	10	---+-++---	0.150979	Known	rs12726700	MODIFIER	Intron	SMYD2	ENSG00000143499	ENST00000366957	NA	NA	0.07875
QTL_NEUTRO	Hematopoietic	Neutrophill Count	Quantitative	ALL	1:216008214-217419968	1	216919968	C	T	0.2621	-0.007626	0.001941	NA	NA	4.16e-9	8.381	939944	10	------++-+	0.868215	Known	rs10863278	MODIFIER	Intron	ESRRG	ENSG00000196482	ENST00000359162	NA	NA	0.60884
QTL_NEUTRO	Hematopoietic	Neutrophill Count	Quantitative	ALL	1:217882955-219024685	1	218384985	C	A	0.5812	0.001738	0.001806	NA	NA	2.49e-12	11.604	939944	10	++-++---++	0.300877	Known	rs2027566	MODIFIER	Intron	TGFB2	ENSG00000092969	ENST00000366930	NA	NA	0.99937
QTL_NEUTRO	Hematopoietic	Neutrophill Count	Quantitative	ALL	1:219036184-220048762	1	219536184	C	A	0.3197	-0.006563	0.001795	NA	NA	2.02e-8	7.696	939944	10	------++-+	0.559488	Known	rs1415290	MODIFIER	Intergenic	-	-	-	NA	NA	0.18197
QTL_NEUTRO	Hematopoietic	Neutrophill Count	Quantitative	ALL	1:220296686-221389759	1	220882121	G	A	0.3155	0.013624	0.001843	NA	NA	2.67e-12	11.574	939944	10	+++++---++	0.66762	Known	rs2247213	MODIFIER	Intron	HLX	ENSG00000136630	ENST00000366903	NA	NA	0.20094
QTL_NEUTRO	Hematopoietic	Neutrophill Count	Quantitative	ALL	1:222201159-228001932	1	226988461	C	G	0.4308	-0.027439	0.001785	NA	NA	1.66e-51	50.781	939944	10	----------	0.0203787	Known	rs34267809	MODIFIER	Downstream gene	COQ8A	ENSG00000163050	ENST00000366777	NA	NA	0.27423
QTL_NEUTRO	Hematopoietic	Neutrophill Count	Quantitative	ALL	1:228931936-230082388	1	229435823	C	T	0.1938	-0.011266	0.002201	NA	NA	1.27e-9	8.895	939944	10	--+--++---	0.0838862	Known	rs12140368	MODIFIER	Upstream gene	ACTA1	ENSG00000143632	ENST00000366684	NA	NA	0.09512
QTL_NEUTRO	Hematopoietic	Neutrophill Count	Quantitative	ALL	1:21320016-28416315	1	23525295	G	A	0.5464	-0.016766	0.001803	NA	NA	2.97e-23	22.527	939944	10	----------	0.122722	Known	rs3218148	MODIFIER	Intron	E2F2	ENSG00000007968	ENST00000361729	NA	NA	0.49514
QTL_NEUTRO	Hematopoietic	Neutrophill Count	Quantitative	ALL	1:234258766-236527975	1	235942610	T	C	0.8996	-0.054777	0.003167	NA	NA	3.89e-65	64.41	810919	8	??---+-+--	0.0764323	Known	rs1886654	MODIFIER	Non coding transcript exon	-	ENSG00000237845	ENST00000438371	NA	NA	0.45968
QTL_NEUTRO	Hematopoietic	Neutrophill Count	Quantitative	ALL	1:246876203-248395459	1	247438476	C	T	0.6086	0.026566	0.001719	NA	NA	2.16e-53	52.666	939944	10	+++++-++++	0.00274055	Known	rs58546652	MODIFIER	Intron	NLRP3	ENSG00000162711	ENST00000336119	NA	NA	0.51707
QTL_NEUTRO	Hematopoietic	Neutrophill Count	Quantitative	ALL	1:28885283-82697043	1	36478315	C	G	0.5834	-0.048073	0.001717	NA	NA	4.18e-169	168.378	939944	10	----------	0.000750162	Known	rs3917932	MODIFIER	Intron	CSF3R	ENSG00000119535	ENST00000373106	NA	NA	1
QTL_NEUTRO	Hematopoietic	Neutrophill Count	Quantitative	ALL	1:7849612-9394809	1	8858254	T	C	0.5305	0.019988	0.001776	NA	NA	6.55e-27	26.184	939944	10	+++++---++	0.629974	Known	rs10864368	MODIFIER	Downstream gene	ENO1	ENSG00000074800	ENST00000234590	NA	NA	0.31763
QTL_NEUTRO	Hematopoietic	Neutrophill Count	Quantitative	ALL	1:82935382-84175960	1	83435382	G	A	0.361	-0.00031	0.001875	NA	NA	2.75e-9	8.561	893729	9	?+----+-++	0.758366	Known	rs61790817	MODIFIER	Intergenic	-	-	-	NA	NA	0.78514
QTL_NEUTRO	Hematopoietic	Neutrophill Count	Quantitative	ALL	1:84978173-85992639	1	85492639	C	T	0.2818	-0.006077	0.001914	NA	NA	1.25e-10	9.902	939944	10	+-----+---	0.405031	Known	rs551379	MODIFIER	Intron	-	ENSG00000282057	ENST00000498304	NA	NA	0.98091
QTL_NEUTRO	Hematopoietic	Neutrophill Count	Quantitative	ALL	1:86722711-88426757	1	87427585	A	G	0.4558	-0.001398	0.001784	NA	NA	1.07e-8	7.97	939944	10	-++--+----	0.150159	Known	rs10782600	MODIFIER	Intergenic	-	-	-	NA	NA	0.44118
QTL_NEUTRO	Hematopoietic	Neutrophill Count	Quantitative	ALL	1:91075945-93547249	1	92651850	CA	C	0.7489	-0.018205	0.002419	NA	NA	7.10e-12	11.149	810919	8	??----+---	0.512812	Known	rs35991116	MODIFIER	Intron	EVI5	ENSG00000067208	ENST00000684568	NA	NA	0.28966
QTL_NEUTRO	Hematopoietic	Neutrophill Count	Quantitative	ALL	2:100476961-102321051	2	101119371	C	CT	0.6518	0.017699	0.001789	NA	NA	5.07e-22	21.295	939944	10	+++++++-++	0.34632	Known	rs5832950	MODIFIER	Intron	TBC1D8	ENSG00000204634	ENST00000409318	NA	NA	0.10382
QTL_NEUTRO	Hematopoietic	Neutrophill Count	Quantitative	ALL	2:110343901-113852477	2	113083453	A	G	0.3557	0.040751	0.001842	NA	NA	2.62e-105	104.582	939944	10	++++++++++	0.000735891	Known	rs6734238	MODIFIER	Upstream gene	RNU6-1180P	ENSG00000201805	ENST00000364935	NA	NA	0.99998
QTL_NEUTRO	Hematopoietic	Neutrophill Count	Quantitative	ALL	2:12236464-13331145	2	12810486	A	G	0.3857	0.011633	0.00178	NA	NA	2.00e-9	8.698	939944	10	+++++-+-++	0.690238	Known	rs4668787	MODIFIER	Intron	-	ENSG00000225649	ENST00000663507	NA	NA	0.10749
QTL_NEUTRO	Hematopoietic	Neutrophill Count	Quantitative	ALL	2:126601409-127629379	2	127108959	T	C	0.0692	0.023941	0.003382	NA	NA	6.16e-11	10.21	939944	10	++++++++++	0.649156	Known	rs7604081	MODIFIER	Upstream gene	BIN1	ENSG00000136717	ENST00000316724	NA	NA	0.05007
QTL_NEUTRO	Hematopoietic	Neutrophill Count	Quantitative	ALL	2:134501525-136752702	2	136017057	G	A	0.0242	0.096866	0.005356	NA	NA	2.82e-70	69.551	859475	7	++?++??+++	0.0154322	Known	rs75011328	MODIFIER	Non coding transcript exon	DARS1-AS1	ENSG00000231890	ENST00000692958	NA	NA	0.13538
QTL_NEUTRO	Hematopoietic	Neutrophill Count	Quantitative	ALL	2:142560149-143635225	2	143133457	G	A	0.5368	0.012539	0.001766	NA	NA	5.99e-12	11.223	939944	10	++++++-+++	0.0441634	Known	rs189816	MODIFIER	Intron	ARHGAP15	ENSG00000075884	ENST00000295095	NA	NA	0.17801
QTL_NEUTRO	Hematopoietic	Neutrophill Count	Quantitative	ALL	2:158867657-161012297	2	159662685	C	T	0.3689	0.027625	0.001751	NA	NA	7.54e-54	53.123	939944	10	+++++--+++	0.699006	Known	rs12692558	MODIFIER	Intergenic	-	-	-	NA	NA	0.0797
QTL_NEUTRO	Hematopoietic	Neutrophill Count	Quantitative	ALL	2:161510482-162880880	2	162267541	C	T	0.5115	-0.012637	0.001769	NA	NA	6.89e-12	11.162	939944	10	---------+	0.806632	Known	rs1990760	MODERATE	Missense	IFIH1	ENSG00000115267	ENST00000649979	c.2836G>A	p.Ala946Thr	0.88898
QTL_NEUTRO	Hematopoietic	Neutrophill Count	Quantitative	ALL	2:168297545-169395046	2	168848594	A	T	0.4618	-0.019147	0.001689	NA	NA	1.10e-27	26.959	939944	10	----------	0.289447	Known	rs566465	MODIFIER	Intron	NOSTRIN	ENSG00000163072	ENST00000317647	NA	NA	0.72309
QTL_NEUTRO	Hematopoietic	Neutrophill Count	Quantitative	ALL	2:180940819-181972157	2	181448082	T	A	0.5361	0.022163	0.001702	NA	NA	1.30e-36	35.886	939944	10	+++++++-++	0.00516066	Known	rs4667282	MODIFIER	Intergenic	-	-	-	NA	NA	0.37991
QTL_NEUTRO	Hematopoietic	Neutrophill Count	Quantitative	ALL	2:191150130-192249173	2	191657697	T	C	0.0972	0.024144	0.003126	NA	NA	2.37e-13	12.625	939944	10	-++++++-++	0.617765	Known	rs12997100	MODIFIER	Intergenic	-	-	-	NA	NA	0.39857
QTL_NEUTRO	Hematopoietic	Neutrophill Count	Quantitative	ALL	2:196834439-198590107	2	198018374	G	A	0.1627	-0.016306	0.002253	NA	NA	1.64e-11	10.784	939944	10	-------+-+	0.235591	Known	rs112922254	MODIFIER	Intron	PLCL1	ENSG00000115896	ENST00000428675	NA	NA	0.15988
QTL_NEUTRO	Hematopoietic	Neutrophill Count	Quantitative	ALL	2:202102747-203102747	2	202602747	G	T	0.2286	-0.011388	0.002095	NA	NA	3.49e-8	7.457	939944	10	-+++--++-+	0.154176	Known	rs77762937	MODIFIER	Intergenic	-	-	-	NA	NA	0.35971
QTL_NEUTRO	Hematopoietic	Neutrophill Count	Quantitative	ALL	2:210175783-211178331	2	210675783	C	A	0.2936	-0.015873	0.001956	NA	NA	1.16e-14	13.937	939944	10	-----+----	0.997577	Known	rs1047891	MODERATE	Missense	CPS1	ENSG00000021826	ENST00000233072	c.4217C>A	p.Thr1406Asn	0.78826
QTL_NEUTRO	Hematopoietic	Neutrophill Count	Quantitative	ALL	2:214883984-215886974	2	215383984	TAA	T	0.3253	-0.011419	0.001995	NA	NA	1.58e-8	7.802	939944	10	+--------+	0.456783	Novel	rs35639338	MODIFIER	Intron	FN1	ENSG00000115414	ENST00000354785	NA	NA	0.28511
QTL_NEUTRO	Hematopoietic	Neutrophill Count	Quantitative	ALL	2:217537604-219691507	2	218037604	T	C	0.0052	-0.179737	0.013147	NA	NA	9.19e-56	55.037	887467	8	?----?++--	0.000700196	Known	rs144670711	MODIFIER	Intron	RUFY4	ENSG00000188282	ENST00000457754	NA	NA	1
QTL_NEUTRO	Hematopoietic	Neutrophill Count	Quantitative	ALL	2:232706983-233706983	2	233206983	C	T	0.2348	0.011234	0.002031	NA	NA	3.01e-8	7.522	939944	10	++++++-++-	0.787028	Known	rs1057258	MODIFIER	3'UTR	INPP5D	ENSG00000168918	ENST00000445964	NA	NA	0.81047
QTL_NEUTRO	Hematopoietic	Neutrophill Count	Quantitative	ALL	2:236346122-237508002	2	236887749	A	G	0.7609	0.020222	0.001994	NA	NA	7.42e-27	26.13	939944	10	-++++++-++	0.195432	Known	rs2568569	MODIFIER	Intergenic	-	-	-	NA	NA	0.24702
QTL_NEUTRO	Hematopoietic	Neutrophill Count	Quantitative	ALL	2:23156398-24931582	2	24199400	C	G	0.2682	0.017602	0.001935	NA	NA	2.44e-17	16.613	939944	10	++++++-+++	0.487909	Known	rs6545340	MODIFIER	Downstream gene	ITSN2	ENSG00000198399	ENST00000355123	NA	NA	0.11219
QTL_NEUTRO	Hematopoietic	Neutrophill Count	Quantitative	ALL	2:240852963-242003313	2	241480532	GT	G	0.6666	0.012168	0.001935	NA	NA	7.19e-10	9.143	857134	9	-?+-++++++	0.361185	Known	rs57828148	MODIFIER	Intron	FARP2	ENSG00000006607	ENST00000264042	NA	NA	0.42963
QTL_NEUTRO	Hematopoietic	Neutrophill Count	Quantitative	ALL	2:26395811-28722986	2	27508073	T	C	0.6025	-0.028312	0.001728	NA	NA	6.22e-58	57.206	939944	10	------+---	0.0518978	Known	rs1260326	MODERATE	Missense	GCKR	ENSG00000084734	ENST00000264717	c.1337T>C	p.Leu446Pro	0.99997
QTL_NEUTRO	Hematopoietic	Neutrophill Count	Quantitative	ALL	2:30734288-31753905	2	31240984	G	A	0.7076	0.013429	0.001991	NA	NA	1.72e-9	8.766	939944	10	++++++++++	0.482445	Known	rs647137	MODIFIER	Intron	EHD3	ENSG00000013016	ENST00000322054	NA	NA	0.24365
QTL_NEUTRO	Hematopoietic	Neutrophill Count	Quantitative	ALL	2:42615200-44180491	2	43445369	T	G	0.0643	0.041539	0.00376	NA	NA	1.42e-27	26.848	810919	8	??++++++++	0.925675	Known	rs77059113	MODIFIER	Intron	THADA	ENSG00000115970	ENST00000405975	NA	NA	0.2291
QTL_NEUTRO	Hematopoietic	Neutrophill Count	Quantitative	ALL	2:54016323-55365014	2	54560455	C	G	0.1154	0.025616	0.002703	NA	NA	1.40e-21	20.853	939944	10	++++++++++	0.828583	Known	rs75475627	MODIFIER	Intron	SPTBN1	ENSG00000115306	ENST00000356805	NA	NA	0.99998
QTL_NEUTRO	Hematopoietic	Neutrophill Count	Quantitative	ALL	2:60340302-62152141	2	61510855	A	T	0.6157	-0.019133	0.001725	NA	NA	6.78e-27	26.169	939944	10	-----+----	0.38423	Known	rs7561229	MODIFIER	Intron	XPO1	ENSG00000082898	ENST00000401558	NA	NA	0.07872
QTL_NEUTRO	Hematopoietic	Neutrophill Count	Quantitative	ALL	2:64724723-66938014	2	65422446	G	A	0.3781	0.019066	0.001799	NA	NA	1.57e-25	24.803	939944	10	++++++++++	0.10546	Known	rs10153675	MODIFIER	Intron	SPRED2	ENSG00000198369	ENST00000356388	NA	NA	0.10719
QTL_NEUTRO	Hematopoietic	Neutrophill Count	Quantitative	ALL	2:68235005-69235005	2	68735005	G	A	0.2386	0.013221	0.002043	NA	NA	1.49e-8	7.827	939944	10	++++++--++	0.509971	Novel	rs10048745	MODIFIER	5'UTR	ARHGAP25	ENSG00000163219	ENST00000409202	NA	NA	0.98804
QTL_NEUTRO	Hematopoietic	Neutrophill Count	Quantitative	ALL	2:69463740-70680073	2	70132993	A	G	0.0844	-0.027224	0.003436	NA	NA	4.70e-13	12.328	857134	9	-?--------	0.936002	Known	rs17005364	MODIFIER	Upstream gene	LINC01816	ENSG00000231327	ENST00000691543	NA	NA	0.31665
QTL_NEUTRO	Hematopoietic	Neutrophill Count	Quantitative	ALL	2:84697925-85937276	2	85316099	C	T	0.5564	-0.017186	0.001838	NA	NA	3.93e-20	19.406	939944	10	------+--+	0.687629	Known	rs4599108	MODIFIER	Downstream gene	TGOLN2	ENSG00000152291	ENST00000377386	NA	NA	0.99201
QTL_NEUTRO	Hematopoietic	Neutrophill Count	Quantitative	ALL	3:107020936-108260903	3	107545029	T	A	0.1577	-0.018095	0.002574	NA	NA	3.14e-10	9.502	810919	8	??--------	0.415044	Known	rs73202936	MODIFIER	Intron	BBX	ENSG00000114439	ENST00000325805	NA	NA	0.04833
QTL_NEUTRO	Hematopoietic	Neutrophill Count	Quantitative	ALL	3:11725304-12725304	3	12225304	A	G	0.3325	-0.010272	0.001861	NA	NA	3.54e-8	7.45	939944	10	++-----+--	0.939681	Known	rs1822534	MODIFIER	Intron	-	ENSG00000288952	ENST00000690965	NA	NA	0.39053
QTL_NEUTRO	Hematopoietic	Neutrophill Count	Quantitative	ALL	3:119307502-120599738	3	120079032	G	C	0.4337	-0.016834	0.001911	NA	NA	3.26e-16	15.487	857134	9	-?----+---	0.0468617	Known	rs334553	MODIFIER	Intron	GSK3B	ENSG00000082701	ENST00000264235	NA	NA	0.24065
QTL_NEUTRO	Hematopoietic	Neutrophill Count	Quantitative	ALL	3:127726415-129464793	3	128599154	G	A	0.8551	-0.051034	0.002399	NA	NA	2.04e-102	101.691	939944	10	----------	0.000398871	Known	rs6782812	MODIFIER	Intergenic	-	-	-	NA	NA	0.64805
QTL_NEUTRO	Hematopoietic	Neutrophill Count	Quantitative	ALL	3:131905761-133135051	3	132505139	T	C	0.5624	0.011179	0.00187	NA	NA	1.60e-9	8.795	939944	10	--+++--+++	0.505727	Known	rs9813230	MODIFIER	Intron	DNAJC13	ENSG00000138246	ENST00000260818	NA	NA	0.06652
QTL_NEUTRO	Hematopoietic	Neutrophill Count	Quantitative	ALL	3:135807356-137491677	3	136896426	G	A	0.4309	0.010582	0.001782	NA	NA	1.14e-9	8.944	939944	10	-+-++++++-	0.0893459	Known	rs1609391	MODIFIER	Intron	NCK1	ENSG00000158092	ENST00000481752	NA	NA	0.10166
QTL_NEUTRO	Hematopoietic	Neutrophill Count	Quantitative	ALL	3:140649873-142428051	3	141226843	T	C	0.6555	-0.020365	0.001799	NA	NA	1.08e-28	27.965	939944	10	------+---	0.761171	Known	rs967526	MODIFIER	Upstream gene	PXYLP1	ENSG00000155893	ENST00000286353	NA	NA	0.38227
QTL_NEUTRO	Hematopoietic	Neutrophill Count	Quantitative	ALL	3:150490128-151490128	3	150990128	G	T	0.5395	0.010679	0.001884	NA	NA	2.05e-8	7.687	939944	10	++-++++-++	0.0303514	Known	rs7652649	MODIFIER	Intron	CLRN1-AS1	ENSG00000239265	ENST00000476886	NA	NA	0.95882
QTL_NEUTRO	Hematopoietic	Neutrophill Count	Quantitative	ALL	3:151765472-152765472	3	152265472	T	C	0.6052	0.009967	0.001738	NA	NA	4.44e-8	7.352	939944	10	+++-++++++	0.351304	Known	rs391173	MODIFIER	Upstream gene	MBNL1	ENSG00000152601	ENST00000324210	NA	NA	0.16838
QTL_NEUTRO	Hematopoietic	Neutrophill Count	Quantitative	ALL	3:183413445-184876395	3	184372478	C	T	0.5588	0.013747	0.001714	NA	NA	1.61e-13	12.793	939944	10	+++++++-++	0.671787	Known	rs6141	MODIFIER	Downstream gene	POLR2H	ENSG00000163882	ENST00000456318	NA	NA	0.92042
QTL_NEUTRO	Hematopoietic	Neutrophill Count	Quantitative	ALL	3:185089575-186991961	3	186482434	G	A	0.3231	0.011191	0.001813	NA	NA	6.18e-10	9.209	939944	10	+++++-+-++	0.107146	Known	rs56962872	MODIFIER	Intron	LINC02052	ENSG00000224406	ENST00000427914	NA	NA	0.30609
QTL_NEUTRO	Hematopoietic	Neutrophill Count	Quantitative	ALL	3:194182701-195187975	3	194685237	C	T	0.3713	0.012612	0.00182	NA	NA	7.69e-10	9.114	939944	10	++++++-+++	0.510605	Novel	rs789858	MODIFIER	Upstream gene	FAM43A	ENSG00000185112	ENST00000329759	NA	NA	0.30141
QTL_NEUTRO	Hematopoietic	Neutrophill Count	Quantitative	ALL	3:196238802-197324129	3	196778031	G	C	0.393	-0.015617	0.001733	NA	NA	7.76e-19	18.11	939944	10	--+--++---	0.395707	Known	rs7626444	MODIFIER	Intron	PAK2	ENSG00000180370	ENST00000327134	NA	NA	0.73533
QTL_NEUTRO	Hematopoietic	Neutrophill Count	Quantitative	ALL	3:22968106-23968106	3	23468106	A	G	0.4002	0.01083	0.001726	NA	NA	3.03e-8	7.519	939944	10	+++-+-++++	0.142625	Known	rs3111310	MODIFIER	Intron	UBE2E2	ENSG00000182247	ENST00000396703	NA	NA	0.15211
QTL_NEUTRO	Hematopoietic	Neutrophill Count	Quantitative	ALL	3:27215527-28252371	3	27715527	G	T	0.4638	0.011999	0.001799	NA	NA	1.26e-9	8.9	939944	10	+++++--+++	0.878537	Known	rs2371108	MODIFIER	Downstream gene	EOMES	ENSG00000163508	ENST00000449599	NA	NA	0.54679
QTL_NEUTRO	Hematopoietic	Neutrophill Count	Quantitative	ALL	3:42191447-43489762	3	42867558	T	C	0.4037	-0.021058	0.001747	NA	NA	4.00e-31	30.397	939944	10	----------	0.876866	Known	rs1366045	MODIFIER	Downstream gene	ACKR2	ENSG00000144648	ENST00000422265	NA	NA	0.16346
QTL_NEUTRO	Hematopoietic	Neutrophill Count	Quantitative	ALL	3:46389988-48927389	3	47031776	C	T	0.5439	0.01431	0.001705	NA	NA	2.72e-16	15.566	939944	10	-++++-+-+-	0.00622364	Known	rs34103310	MODIFIER	Intron	SETD2	ENSG00000181555	ENST00000409792	NA	NA	0.04533
QTL_NEUTRO	Hematopoietic	Neutrophill Count	Quantitative	ALL	3:49196796-50637415	3	49904003	G	A	0.4521	0.013084	0.001757	NA	NA	3.18e-13	12.498	939944	10	-++++-+-++	0.371825	Known	rs2280406	MODIFIER	Downstream gene	MON1A	ENSG00000164077	ENST00000296473	NA	NA	0.36923
QTL_NEUTRO	Hematopoietic	Neutrophill Count	Quantitative	ALL	3:57219404-58417686	3	57777915	G	A	0.6524	-0.013604	0.001894	NA	NA	8.29e-11	10.081	939944	10	-------+--	0.374634	Known	rs2061573	MODIFIER	Intron	SLMAP	ENSG00000163681	ENST00000671191	NA	NA	0.09822
QTL_NEUTRO	Hematopoietic	Neutrophill Count	Quantitative	ALL	3:63319085-65237396	3	64727730	TG	T	0.4772	0.010387	0.001812	NA	NA	7.84e-9	8.105	939944	10	-+++++-+++	0.963886	Novel	rs10715116	MODIFIER	Intron	ADAMTS9-AS2	ENSG00000241684	ENST00000650103	NA	NA	0.11064
QTL_NEUTRO	Hematopoietic	Neutrophill Count	Quantitative	ALL	3:69242587-70360274	3	69766178	G	GC	0.2577	-0.014533	0.001993	NA	NA	8.01e-12	11.096	939944	10	-----+-+--	0.925559	Known	rs77786684	MODIFIER	Intron	MITF	ENSG00000187098	ENST00000352241	NA	NA	0.07189
QTL_NEUTRO	Hematopoietic	Neutrophill Count	Quantitative	ALL	3:98135347-99215649	3	98684125	C	T	0.4229	0.014095	0.001714	NA	NA	1.52e-14	13.818	939944	10	++++++-+++	0.72192	Known	rs11927405	MODIFIER	Intergenic	-	-	-	NA	NA	0.46401
QTL_NEUTRO	Hematopoietic	Neutrophill Count	Quantitative	ALL	4:101767552-103176923	4	102479161	C	T	0.3145	-0.013111	0.001954	NA	NA	1.99e-14	13.701	857134	9	-?+------+	0.299462	Known	rs4624655	MODIFIER	Intergenic	-	-	-	NA	NA	0.81318
QTL_NEUTRO	Hematopoietic	Neutrophill Count	Quantitative	ALL	4:104051238-106007406	4	105144151	C	G	0.4692	-0.02262	0.001783	NA	NA	3.57e-37	36.447	939944	10	--+--+----	0.107029	Known	rs10007915	MODIFIER	Upstream gene	TET2	ENSG00000168769	ENST00000380013	NA	NA	0.84628
QTL_NEUTRO	Hematopoietic	Neutrophill Count	Quantitative	ALL	4:107219724-108245912	4	107745912	TAGTAA	T	0.8716	0.016974	0.00272	NA	NA	1.62e-8	7.79	939944	10	+++++-++++	0.156037	Novel	rs59463313	MODIFIER	Intergenic	-	-	-	NA	NA	0.06799
QTL_NEUTRO	Hematopoietic	Neutrophill Count	Quantitative	ALL	4:143007494-144708313	4	144104973	C	T	0.0275	0.048636	0.005647	NA	NA	1.35e-15	14.868	808289	7	??+++-+?++	0.195405	Known	rs11735662	MODIFIER	Downstream gene	GYPA	ENSG00000170180	ENST00000641688	NA	NA	0.71269
QTL_NEUTRO	Hematopoietic	Neutrophill Count	Quantitative	ALL	4:149750117-152303149	4	150277928	G	A	0.259	0.016205	0.001907	NA	NA	5.89e-15	14.23	939944	10	++++++--++	0.534935	Known	rs2290846	MODERATE	Missense	LRBA	ENSG00000198589	ENST00000651943	c.8393C>T	p.Ser2798Leu	0.66719
QTL_NEUTRO	Hematopoietic	Neutrophill Count	Quantitative	ALL	4:25781184-26947951	4	26305036	C	T	0.0495	-0.027019	0.003862	NA	NA	3.07e-11	10.513	939944	10	----------	0.254267	Known	rs79804860	MODIFIER	Intron	RBPJ	ENSG00000168214	ENST00000512351	NA	NA	0.59701
QTL_NEUTRO	Hematopoietic	Neutrophill Count	Quantitative	ALL	4:2343547-3881947	4	3146549	G	A	0.3576	-0.018047	0.001758	NA	NA	3.57e-25	24.447	939944	10	--+--++--+	0.0746422	Known	rs6855981	MODIFIER	Intron	HTT	ENSG00000197386	ENST00000355072	NA	NA	0.46671
QTL_NEUTRO	Hematopoietic	Neutrophill Count	Quantitative	ALL	4:35734475-36954923	4	36310920	G	A	0.06	0.055937	0.004212	NA	NA	4.38e-38	37.359	893729	9	?-++++--++	0.93363	Known	rs28530750	MODIFIER	Intron	DTHD1	ENSG00000197057	ENST00000639862	NA	NA	1
QTL_NEUTRO	Hematopoietic	Neutrophill Count	Quantitative	ALL	4:39061068-40137000	4	39618250	G	T	0.6509	-0.011409	0.001828	NA	NA	2.92e-10	9.535	939944	10	--+--++--+	0.450118	Known	rs12500234	MODIFIER	Intron	SMIM14	ENSG00000163683	ENST00000295958	NA	NA	0.21456
QTL_NEUTRO	Hematopoietic	Neutrophill Count	Quantitative	ALL	4:52983427-55243039	4	54542708	A	T	0.2914	0.028987	0.001921	NA	NA	1.23e-48	47.908	939944	10	++++++-+++	0.0371171	Known	rs218264	MODIFIER	Intergenic	-	-	-	NA	NA	0.99988
QTL_NEUTRO	Hematopoietic	Neutrophill Count	Quantitative	ALL	4:56347426-57537782	4	56903658	T	C	0.2174	-0.014784	0.002044	NA	NA	8.16e-13	12.088	939944	10	-----++---	0.471486	Known	rs58408429	MODIFIER	Upstream gene	REST	ENSG00000084093	ENST00000309042	NA	NA	0.10948
QTL_NEUTRO	Hematopoietic	Neutrophill Count	Quantitative	ALL	4:6389708-7576000	4	6917947	C	T	0.2774	-0.019446	0.001908	NA	NA	1.03e-22	21.988	939944	10	------+---	0.566272	Known	rs7668673	MODIFIER	Intron	TBC1D14	ENSG00000132405	ENST00000409757	NA	NA	0.54623
QTL_NEUTRO	Hematopoietic	Neutrophill Count	Quantitative	ALL	4:71191303-72321345	4	71739800	A	G	0.2676	-0.023499	0.001885	NA	NA	1.39e-33	32.858	939944	10	----------	0.63407	Known	rs17467825	MODIFIER	Downstream gene	GC	ENSG00000145321	ENST00000273951	NA	NA	0.28949
QTL_NEUTRO	Hematopoietic	Neutrophill Count	Quantitative	ALL	4:206243-1306200	4	728809	C	T	0.2467	0.02042	0.001975	NA	NA	1.38e-23	22.859	939944	10	+++++-++++	0.65997	Known	rs73221121	MODIFIER	Intron	PCGF3	ENSG00000185619	ENST00000362003	NA	NA	0.49773
QTL_NEUTRO	Hematopoietic	Neutrophill Count	Quantitative	ALL	4:72495555-74893974	4	74097332	C	T	0.5368	-0.061598	0.001775	NA	NA	5.68e-264	263.246	939944	10	----------	0.0764144	Known	rs9131	MODIFIER	3'UTR	CXCL2	ENSG00000081041	ENST00000508487	NA	NA	0.99822
QTL_NEUTRO	Hematopoietic	Neutrophill Count	Quantitative	ALL	4:82063500-83565511	4	82630722	CG	C	0.2167	-0.015138	0.002228	NA	NA	6.85e-20	19.165	857134	9	+?---+++--	0.481091	Known	rs34428564	MODIFIER	3'UTR	SCD5	ENSG00000145284	ENST00000319540	NA	NA	0.89106
QTL_NEUTRO	Hematopoietic	Neutrophill Count	Quantitative	ALL	4:86333560-87559596	4	86977778	T	C	0.2	0.014123	0.00208	NA	NA	2.80e-18	17.553	939944	10	+++-++-+++	0.0541041	Known	rs55913164	MODIFIER	Intron	AFF1	ENSG00000172493	ENST00000395146	NA	NA	0.09625
QTL_NEUTRO	Hematopoietic	Neutrophill Count	Quantitative	ALL	5:594274-1856569	5	1285859	C	A	0.3216	0.034429	0.001826	NA	NA	3.93e-76	75.405	939944	10	+++++++-++	0.000249309	Known	rs7705526	MODIFIER	Intron	TERT	ENSG00000164362	ENST00000310581	NA	NA	1
QTL_NEUTRO	Hematopoietic	Neutrophill Count	Quantitative	ALL	5:107593085-109370638	5	108858766	ATT	A	0.2036	-0.015616	0.00279	NA	NA	1.01e-9	8.997	471823	6	-????----+	0.989215	Known	rs75243334	MODIFIER	Intron	FER	ENSG00000151422	ENST00000281092	NA	NA	0.31567
QTL_NEUTRO	Hematopoietic	Neutrophill Count	Quantitative	ALL	5:111225319-112226186	5	111725319	T	G	0.1242	-0.016291	0.00259	NA	NA	5.77e-9	8.239	939944	10	--+-------	0.387923	Novel	rs57486725	MODIFIER	Downstream gene	NREP	ENSG00000134986	ENST00000257435	NA	NA	0.43237
QTL_NEUTRO	Hematopoietic	Neutrophill Count	Quantitative	ALL	5:122195016-123549595	5	122810086	C	T	0.5894	0.012309	0.001788	NA	NA	2.15e-10	9.668	893729	9	?++++-++++	0.567044	Known	rs6892249	MODIFIER	Intron	SNX2	ENSG00000205302	ENST00000379516	NA	NA	0.02017
QTL_NEUTRO	Hematopoietic	Neutrophill Count	Quantitative	ALL	5:130389710-133036691	5	132304843	A	G	0.4952	-0.021702	0.001709	NA	NA	2.64e-37	36.579	939944	10	------++--	0.399323	Known	rs6860806	MODIFIER	Intron	SLC22A4	ENSG00000197208	ENST00000200652	NA	NA	0.44275
QTL_NEUTRO	Hematopoietic	Neutrophill Count	Quantitative	ALL	5:141045795-143874231	5	142130696	C	CA	0.5924	0.020479	0.001909	NA	NA	1.33e-25	24.876	857134	9	+?++++--++	0.341126	Known	rs11405616	MODIFIER	Intron	NDFIP1	ENSG00000131507	ENST00000253814	NA	NA	0.0664
QTL_NEUTRO	Hematopoietic	Neutrophill Count	Quantitative	ALL	5:148319436-149336756	5	148821922	A	T	0.6014	-0.021976	0.001783	NA	NA	2.60e-37	36.585	939944	10	++--------	0.392642	Known	rs11958940	MODIFIER	Upstream gene	ADRB2	ENSG00000169252	ENST00000305988	NA	NA	0.10213
QTL_NEUTRO	Hematopoietic	Neutrophill Count	Quantitative	ALL	5:149498447-150551094	5	150002845	G	C	0.5472	-0.010608	0.00175	NA	NA	9.53e-9	8.021	939944	10	-------+-+	0.358471	Novel	rs10454987	MODIFIER	Upstream gene	TIGD6	ENSG00000164296	ENST00000296736	NA	NA	0.23974
QTL_NEUTRO	Hematopoietic	Neutrophill Count	Quantitative	ALL	5:155875395-157553395	5	157015773	T	A	0.8241	-0.015853	0.002441	NA	NA	2.98e-10	9.526	857134	9	+?-----+--	0.94417	Known	rs1948760	MODIFIER	Intergenic	-	-	-	NA	NA	0.22526
QTL_NEUTRO	Hematopoietic	Neutrophill Count	Quantitative	ALL	5:173145644-174458905	5	173778315	G	A	0.7313	-0.02858	0.00216	NA	NA	4.10e-38	37.388	810919	8	??--------	0.957937	Known	rs2594836	MODIFIER	Downstream gene	LINC01485	ENSG00000254211	ENST00000653465	NA	NA	0.43993
QTL_NEUTRO	Hematopoietic	Neutrophill Count	Quantitative	ALL	5:176584431-177822587	5	177216150	A	G	0.5345	-0.016658	0.0017	NA	NA	1.12e-20	19.95	939944	10	----------	0.256088	Known	rs12187932	MODIFIER	Intron	NSD1	ENSG00000165671	ENST00000439151	NA	NA	0.22659
QTL_NEUTRO	Hematopoietic	Neutrophill Count	Quantitative	ALL	5:179114347-180441681	5	179699631	C	T	0.4832	-0.015768	0.001703	NA	NA	1.72e-18	17.764	939944	10	-----++---	0.37218	Known	rs13182141	MODIFIER	Intron	CANX	ENSG00000127022	ENST00000247461	NA	NA	0.26341
QTL_NEUTRO	Hematopoietic	Neutrophill Count	Quantitative	ALL	5:49831809-51018586	5	50331809	A	T	0.2525	0.01363	0.002078	NA	NA	6.07e-9	8.217	893729	9	?++-+++-+-	0.0571292	Known	rs6450036	MODIFIER	Intergenic	-	-	-	NA	NA	0.27267
QTL_NEUTRO	Hematopoietic	Neutrophill Count	Quantitative	ALL	5:52286940-53324412	5	52786940	A	G	0.9095	0.016835	0.002948	NA	NA	1.53e-8	7.814	939944	10	++-+++-+++	0.674964	Known	rs4865744	MODIFIER	Upstream gene	ITGA1	ENSG00000213949	ENST00000282588	NA	NA	0.17521
QTL_NEUTRO	Hematopoietic	Neutrophill Count	Quantitative	ALL	5:57445212-58542586	5	58019808	G	A	0.1678	-0.016673	0.002254	NA	NA	2.69e-11	10.571	939944	10	-----+----	0.210822	Known	rs11744663	MODIFIER	Intergenic	-	-	-	NA	NA	0.08401
QTL_NEUTRO	Hematopoietic	Neutrophill Count	Quantitative	ALL	5:68634322-73129790	5	69315756	G	A	0.4408	-0.02	0.001702	NA	NA	4.03e-30	29.395	939944	10	----------	0.968067	Known	rs66514959	MODIFIER	Intron	CCDC125	ENSG00000183323	ENST00000396496	NA	NA	0.09016
QTL_NEUTRO	Hematopoietic	Neutrophill Count	Quantitative	ALL	5:86379694-87602194	5	87102194	G	A	0.1726	0.01397	0.002223	NA	NA	4.70e-9	8.328	939944	10	+++++-+-+-	0.89461	Known	rs78404578	MODIFIER	Intron	-	ENSG00000249061	ENST00000503349	NA	NA	0.12223
QTL_NEUTRO	Hematopoietic	Neutrophill Count	Quantitative	ALL	5:87643874-89395818	5	88845125	G	A	0.3306	-0.015243	0.001822	NA	NA	2.16e-15	14.665	939944	10	---------+	0.339509	Known	rs160045	MODIFIER	Intron	MEF2C	ENSG00000081189	ENST00000504921	NA	NA	0.58122
QTL_NEUTRO	Hematopoietic	Neutrophill Count	Quantitative	ALL	5:96365067-97538446	5	96888176	T	G	0.5606	-0.014257	0.001691	NA	NA	1.29e-14	13.889	939944	10	------+---	0.160496	Known	rs4869313	MODIFIER	Intron	ERAP2	ENSG00000164308	ENST00000437043	NA	NA	0.0609
QTL_NEUTRO	Hematopoietic	Neutrophill Count	Quantitative	ALL	6:108682773-110275693	6	109281100	T	C	0.5436	0.024542	0.001697	NA	NA	1.94e-46	45.711	939944	10	+++++--+++	0.000348068	Known	rs2222392	MODIFIER	Intron	CCDC162P	ENSG00000203799	ENST00000368966	NA	NA	0.0724
QTL_NEUTRO	Hematopoietic	Neutrophill Count	Quantitative	ALL	6:117986684-119114869	6	118486684	C	T	0.1563	-0.013524	0.002382	NA	NA	3.16e-8	7.5	939944	10	-+-----+-+	0.888454	Known	rs25422	MODIFIER	Intron	CEP85L	ENSG00000111860	ENST00000368491	NA	NA	0.10814
QTL_NEUTRO	Hematopoietic	Neutrophill Count	Quantitative	ALL	6:120952186-123066904	6	122444760	T	C	0.5473	0.013272	0.001689	NA	NA	4.20e-13	12.376	939944	10	-++++++-++	0.18495	Known	rs487098	MODIFIER	3'UTR	SERINC1	ENSG00000111897	ENST00000339697	NA	NA	0.07836
QTL_NEUTRO	Hematopoietic	Neutrophill Count	Quantitative	ALL	6:125837897-127259555	6	126572989	G	T	0.4676	-0.017431	0.001911	NA	NA	2.15e-19	18.668	810919	8	??-----+--	0.520554	Known	rs9401891	MODIFIER	Intron	-	ENSG00000286215	ENST00000652545	NA	NA	0.25288
QTL_NEUTRO	Hematopoietic	Neutrophill Count	Quantitative	ALL	6:129520090-130600997	6	130099796	C	T	0.1946	-0.014481	0.002215	NA	NA	1.10e-9	8.959	939944	10	++---+-+--	0.557435	Known	rs9483085	MODIFIER	Intron	L3MBTL3	ENSG00000198945	ENST00000361794	NA	NA	0.29368
QTL_NEUTRO	Hematopoietic	Neutrophill Count	Quantitative	ALL	6:132710454-133843299	6	133255306	A	G	0.191	0.014115	0.002108	NA	NA	1.45e-9	8.838	939944	10	+++++++++-	0.221466	Known	rs561355	MODIFIER	Intron	EYA4	ENSG00000112319	ENST00000355286	NA	NA	0.17793
QTL_NEUTRO	Hematopoietic	Neutrophill Count	Quantitative	ALL	6:134314940-136189653	6	135097901	C	A	0.2589	-0.030951	0.001922	NA	NA	3.47e-60	59.46	939944	10	-----+----	0.163912	Known	rs56293029	MODIFIER	Intron	HBS1L	ENSG00000112339	ENST00000529882	NA	NA	0.43567
QTL_NEUTRO	Hematopoietic	Neutrophill Count	Quantitative	ALL	6:136220227-138421486	6	137876687	C	T	0.7496	-0.015989	0.002008	NA	NA	3.42e-14	13.466	939944	10	--+-------	0.336941	Known	rs582757	MODIFIER	Intron	TNFAIP3	ENSG00000118503	ENST00000612899	NA	NA	0.1744
QTL_NEUTRO	Hematopoietic	Neutrophill Count	Quantitative	ALL	6:143465548-144756656	6	144120534	C	T	0.0388	-0.040672	0.004979	NA	NA	8.73e-14	13.059	810919	8	??--------	0.511935	Known	rs72992130	MODIFIER	Intergenic	-	-	-	NA	NA	0.63987
QTL_NEUTRO	Hematopoietic	Neutrophill Count	Quantitative	ALL	6:146699829-147892628	6	147380081	A	G	0.53	0.011029	0.001698	NA	NA	8.78e-10	9.056	939944	10	+++-++++++	0.132921	Known	rs9390461	MODIFIER	Intron	STXBP5	ENSG00000164506	ENST00000321680	NA	NA	0.14455
QTL_NEUTRO	Hematopoietic	Neutrophill Count	Quantitative	ALL	6:152221900-153240240	6	152740240	G	A	0.163	0.014283	0.002276	NA	NA	1.07e-8	7.972	939944	10	++-++---+-	0.783844	Known	rs142952476	MODIFIER	Intergenic	-	-	-	NA	NA	0.65964
QTL_NEUTRO	Hematopoietic	Neutrophill Count	Quantitative	ALL	6:157762614-159619181	6	159042420	C	T	0.0942	0.032673	0.003234	NA	NA	8.26e-23	22.083	939944	10	-+++++++++	0.606683	Known	rs926657	MODIFIER	Intron	TAGAP	ENSG00000164691	ENST00000367066	NA	NA	0.82703
QTL_NEUTRO	Hematopoietic	Neutrophill Count	Quantitative	ALL	6:16206019-17269609	6	16757771	C	T	0.221	-0.02872	0.002229	NA	NA	3.62e-37	36.441	893729	9	?----+-+--	0.234248	Known	rs6915310	MODIFIER	Intron	ATXN1	ENSG00000124788	ENST00000436367	NA	NA	0.83605
QTL_NEUTRO	Hematopoietic	Neutrophill Count	Quantitative	ALL	6:20235163-22859846	6	21386648	A	G	0.6217	-0.01916	0.001736	NA	NA	4.04e-26	25.394	939944	10	-------+--	0.281218	Known	rs6920208	MODIFIER	Upstream gene	-	ENSG00000286368	ENST00000663029	NA	NA	0.53655
QTL_NEUTRO	Hematopoietic	Neutrophill Count	Quantitative	ALL	6:1-781158	6	269735	G	A	0.0321	-0.039858	0.006104	NA	NA	2.06e-9	8.687	857134	9	-?---++---	0.642166	Known	rs2181107	MODIFIER	Intergenic	-	-	-	NA	NA	0.35471
QTL_NEUTRO	Hematopoietic	Neutrophill Count	Quantitative	ALL	6:24321329-35937390	6	31274397	G	A	0.4042	0.04891	0.001752	NA	NA	4.91e-175	174.309	939944	10	++++++++++	1.31832e-05	Known	rs2524079	MODIFIER	Upstream gene	HLA-C	ENSG00000204525	ENST00000376228	NA	NA	1
QTL_NEUTRO	Hematopoietic	Neutrophill Count	Quantitative	ALL	6:36148589-37181143	6	36670859	G	A	0.4227	0.014166	0.001756	NA	NA	3.53e-14	13.452	939944	10	++++++-+++	0.355378	Known	rs1321309	MODIFIER	Upstream gene	LAP3P2	ENSG00000213500	ENST00000454686	NA	NA	0.20281
QTL_NEUTRO	Hematopoietic	Neutrophill Count	Quantitative	ALL	6:40586522-44346417	6	42541305	C	CA	0.1949	0.026048	0.002152	NA	NA	3.59e-31	30.445	939944	10	+++++-+-++	0.590052	Known	rs80245932	MODIFIER	Intergenic	-	-	-	NA	NA	0.13994
QTL_NEUTRO	Hematopoietic	Neutrophill Count	Quantitative	ALL	6:46408183-47446784	6	46908506	C	T	0.1656	-0.01495	0.002298	NA	NA	1.10e-12	11.957	939944	10	+--+--+---	0.115521	Known	rs1328957	MODIFIER	Intron	ADGRF5	ENSG00000069122	ENST00000283296	NA	NA	0.17202
QTL_NEUTRO	Hematopoietic	Neutrophill Count	Quantitative	ALL	6:6539650-7765826	6	7138927	CT	C	0.6318	0.022088	0.002079	NA	NA	5.87e-24	23.231	939944	10	-+++++++++	0.0516721	Known	rs11303054	MODIFIER	Intron	RREB1	ENSG00000124782	ENST00000379938	NA	NA	0.3854
QTL_NEUTRO	Hematopoietic	Neutrophill Count	Quantitative	ALL	6:81213243-82255270	6	81713243	A	AT	0.1035	0.020516	0.003312	NA	NA	3.02e-8	7.52	554633	7	++???+++++	0.0927411	Novel	rs11433589	MODIFIER	Intron	TENT5A	ENSG00000112773	ENST00000412306	NA	NA	0.5547
QTL_NEUTRO	Hematopoietic	Neutrophill Count	Quantitative	ALL	6:84924341-88228107	6	87273972	A	G	0.5132	-0.023729	0.001675	NA	NA	1.76e-42	41.754	939944	10	------+---	0.614519	Known	rs9362417	MODIFIER	Intergenic	-	-	-	NA	NA	0.10354
QTL_NEUTRO	Hematopoietic	Neutrophill Count	Quantitative	ALL	6:88577630-89596970	6	89078363	G	A	0.4358	-0.0102	0.001717	NA	NA	1.54e-8	7.811	939944	10	-----+---+	0.412901	Novel	rs9451143	MODIFIER	Upstream gene	PNRC1	ENSG00000146278	ENST00000336032	NA	NA	0.09896
QTL_NEUTRO	Hematopoietic	Neutrophill Count	Quantitative	ALL	6:89599841-90809585	6	90266271	C	T	0.281	-0.015197	0.001958	NA	NA	1.91e-13	12.718	939944	10	+-----+--+	0.321217	Known	rs56106243	MODIFIER	Intron	BACH2	ENSG00000112182	ENST00000257749	NA	NA	0.08441
QTL_NEUTRO	Hematopoietic	Neutrophill Count	Quantitative	ALL	7:104479116-105846230	7	105170466	G	A	0.7509	-0.014737	0.002273	NA	NA	7.43e-9	8.129	939944	10	-----+++--	0.668781	Known	rs11520996	MODIFIER	Intron	SRPK2	ENSG00000135250	ENST00000393651	NA	NA	0.05792
QTL_NEUTRO	Hematopoietic	Neutrophill Count	Quantitative	ALL	7:106166347-107235615	7	106732176	T	C	0.4073	-0.0161	0.001746	NA	NA	2.90e-18	17.537	939944	10	----------	0.760739	Known	rs342294	MODIFIER	Intron	-	ENSG00000243797	ENST00000490856	NA	NA	0.20699
QTL_NEUTRO	Hematopoietic	Neutrophill Count	Quantitative	ALL	7:129102901-131581522	7	131053223	T	G	0.6205	-0.016176	0.001983	NA	NA	6.12e-15	14.213	939944	10	-----++---	0.713076	Known	rs2015210	MODIFIER	Intron	LINC-PINT	ENSG00000231721	ENST00000642963	NA	NA	0.35499
QTL_NEUTRO	Hematopoietic	Neutrophill Count	Quantitative	ALL	7:137758034-138758081	7	138258034	G	A	0.1562	0.017596	0.002334	NA	NA	1.65e-12	11.782	939944	10	++++++--++	0.230807	Known	rs74621719	MODIFIER	Intergenic	-	-	-	NA	NA	0.9946
QTL_NEUTRO	Hematopoietic	Neutrophill Count	Quantitative	ALL	7:148250682-149810905	7	149191442	C	T	0.6246	-0.018194	0.001886	NA	NA	1.24e-19	18.907	939944	10	----------	0.173242	Known	rs12539299	MODIFIER	Upstream gene	ZNF282	ENSG00000170265	ENST00000610704	NA	NA	0.25012
QTL_NEUTRO	Hematopoietic	Neutrophill Count	Quantitative	ALL	7:158236977-159315532	7	158746977	A	T	0.1253	-0.017226	0.002627	NA	NA	2.37e-9	8.626	939944	10	-----++---	0.854951	Novel	rs12673191	MODIFIER	Intron	ESYT2	ENSG00000117868	ENST00000275418	NA	NA	0.0886
QTL_NEUTRO	Hematopoietic	Neutrophill Count	Quantitative	ALL	7:17329524-18727606	7	17829524	T	G	0.0941	-0.01875	0.002958	NA	NA	9.73e-9	8.012	939944	10	+-----+--+	0.0253623	Known	rs4721659	MODIFIER	Intron	SNX13	ENSG00000071189	ENST00000428135	NA	NA	0.25351
QTL_NEUTRO	Hematopoietic	Neutrophill Count	Quantitative	ALL	7:1366830-3361450	7	2839073	G	A	0.2727	0.01416	0.001892	NA	NA	4.33e-12	11.364	939944	10	+++++-++++	0.720503	Known	rs2533878	MODIFIER	Intron	GNA12	ENSG00000146535	ENST00000275364	NA	NA	0.06259
QTL_NEUTRO	Hematopoietic	Neutrophill Count	Quantitative	ALL	7:22226627-23973474	7	23439394	T	C	0.227	0.013638	0.002202	NA	NA	1.20e-9	8.919	857134	9	-?+++-+-+-	0.192502	Known	rs11765649	MODIFIER	Intron	IGF2BP3	ENSG00000136231	ENST00000258729	NA	NA	0.41684
QTL_NEUTRO	Hematopoietic	Neutrophill Count	Quantitative	ALL	7:26649827-29363614	7	28684757	G	T	0.2992	0.066776	0.001932	NA	NA	1.67e-257	256.777	939944	10	++++++++++	0.581846	Known	rs56388170	MODIFIER	Intron	CREB5	ENSG00000146592	ENST00000357727	NA	NA	1
QTL_NEUTRO	Hematopoietic	Neutrophill Count	Quantitative	ALL	7:35534425-37236167	7	36044919	T	C	0.3205	0.014507	0.001841	NA	NA	2.55e-18	17.594	939944	10	--+++-++++	0.70675	Known	rs2710804	MODIFIER	Intron	-	ENSG00000232930	ENST00000446024	NA	NA	0.61304
QTL_NEUTRO	Hematopoietic	Neutrophill Count	Quantitative	ALL	7:44237957-45623608	7	44969742	A	G	0.8686	0.025731	0.002498	NA	NA	8.83e-23	22.054	939944	10	-+++++-+++	0.0190104	Known	rs3735485	MODERATE	Missense	MYO1G	ENSG00000136286	ENST00000258787	c.1466T>C	p.Met489Thr	0.48119
QTL_NEUTRO	Hematopoietic	Neutrophill Count	Quantitative	ALL	7:49320934-50871717	7	50330658	C	T	0.1875	0.034917	0.002384	NA	NA	2.09e-45	44.68	939944	10	++++++++++	0.00027196	Known	rs149007767	MODIFIER	Intron	IKZF1	ENSG00000185811	ENST00000331340	NA	NA	1
QTL_NEUTRO	Hematopoietic	Neutrophill Count	Quantitative	ALL	7:55389694-56594479	7	55982832	C	T	0.6985	-0.013002	0.001857	NA	NA	9.44e-12	11.025	939944	10	+------+--	0.64281	Known	rs35844144	MODIFIER	Intron	NIPSNAP2	ENSG00000146729	ENST00000322090	NA	NA	0.10667
QTL_NEUTRO	Hematopoietic	Neutrophill Count	Quantitative	ALL	7:5893119-7345133	7	6652974	T	C	0.6654	0.018735	0.00192	NA	NA	2.26e-20	19.645	939944	10	+++++++++-	0.558662	Known	rs1474419	MODERATE	Missense	ZNF316	ENSG00000205903	ENST00000382252	c.1378T>C	p.Ser460Pro	0.80974
QTL_NEUTRO	Hematopoietic	Neutrophill Count	Quantitative	ALL	7:64451861-67754749	7	65594158	A	G	0.0991	-0.020536	0.002869	NA	NA	2.17e-14	13.664	939944	10	--+--+----	0.527889	Known	-	MODIFIER	Intergenic	-	-	-	NA	NA	0.0978
QTL_NEUTRO	Hematopoietic	Neutrophill Count	Quantitative	ALL	7:7464521-8580841	7	7985209	C	A	0.1114	-0.017537	0.002678	NA	NA	5.42e-15	14.266	939944	10	+-+---++--	0.498458	Known	rs60466842	MODIFIER	Intron	GLCCI1	ENSG00000106415	ENST00000223145	NA	NA	0.0867
QTL_NEUTRO	Hematopoietic	Neutrophill Count	Quantitative	ALL	7:72908518-74143687	7	73598455	A	G	0.1153	-0.023699	0.00261	NA	NA	8.69e-18	17.061	939944	10	------+--+	0.11722	Known	rs79624003	MODIFIER	Intron	MLXIPL	ENSG00000009950	ENST00000313375	NA	NA	0.11537
QTL_NEUTRO	Hematopoietic	Neutrophill Count	Quantitative	ALL	7:74162569-75162569	7	74662569	C	T	0.1097	0.011429	0.002986	NA	NA	4.55e-8	7.342	939944	10	+++-+++-++	0.320596	Novel	rs10253955	MODIFIER	Intron	GTF2I	ENSG00000263001	ENST00000573035	NA	NA	0.46563
QTL_NEUTRO	Hematopoietic	Neutrophill Count	Quantitative	ALL	7:75361434-76603605	7	75866206	T	C	0.7474	0.013286	0.002013	NA	NA	6.37e-10	9.196	939944	10	-+++++-+++	0.279435	Known	rs757589	MODIFIER	Intron	RHBDD2	ENSG00000005486	ENST00000466232	NA	NA	0.34923
QTL_NEUTRO	Hematopoietic	Neutrophill Count	Quantitative	ALL	7:80047101-81193122	7	80671133	T	G	0.0093	-0.092372	0.012039	NA	NA	3.52e-12	11.453	798838	5	??----??-?	0.111638	Known	rs3211938	HIGH	Stop gained	CD36	ENSG00000135218	ENST00000447544	c.975T>G	p.Tyr325Ter	0.49784
QTL_NEUTRO	Hematopoietic	Neutrophill Count	Quantitative	ALL	7:91927660-93516921	7	92779056	C	T	0.1396	-0.086048	0.002421	NA	NA	1.61e-274	273.793	939944	10	----------	0.39287	Known	rs445	MODIFIER	Intron	CDK6	ENSG00000105810	ENST00000424848	NA	NA	1
QTL_NEUTRO	Hematopoietic	Neutrophill Count	Quantitative	ALL	7:97720047-100242426	7	98304289	C	T	0.6982	-0.016367	0.001974	NA	NA	2.10e-17	16.679	939944	10	-+---+----	0.239514	Known	rs1045916	LOW	Synonymous	BAIAP2L1	ENSG00000006453	ENST00000005260	NA	NA	0.9646
QTL_NEUTRO	Hematopoietic	Neutrophill Count	Quantitative	ALL	8:102298864-103443138	8	102859130	T	TAGG	0.4609	-0.018288	0.002005	NA	NA	3.83e-18	17.417	554633	7	--???-+---	0.264703	Known	rs35945577	MODIFIER	Intron	-	ENSG00000289653	ENST00000695129	NA	NA	0.14304
QTL_NEUTRO	Hematopoietic	Neutrophill Count	Quantitative	ALL	8:104774504-106081477	8	105569300	A	T	0.3071	-0.017511	0.001809	NA	NA	9.67e-21	20.015	939944	10	-----++---	0.123788	Known	rs6993770	MODIFIER	Intron	ZFPM2	ENSG00000169946	ENST00000407775	NA	NA	0.88854
QTL_NEUTRO	Hematopoietic	Neutrophill Count	Quantitative	ALL	8:106159822-107264221	8	106750157	C	CA	0.4181	0.011808	0.001917	NA	NA	1.60e-8	7.797	810919	8	??++++-+++	0.742648	Novel	rs35035369	MODIFIER	Intron	OXR1	ENSG00000164830	ENST00000517566	NA	NA	0.08711
QTL_NEUTRO	Hematopoietic	Neutrophill Count	Quantitative	ALL	8:124761530-125995147	8	125469835	A	G	0.5152	0.020798	0.001683	NA	NA	9.25e-35	34.034	939944	10	+++++-+-++	0.026282	Known	rs2954021	MODIFIER	Intron	-	ENSG00000253111	ENST00000522815	NA	NA	0.83385
QTL_NEUTRO	Hematopoietic	Neutrophill Count	Quantitative	ALL	8:126008130-127008130	8	126508130	C	T	0.1206	0.014734	0.002582	NA	NA	4.38e-8	7.359	939944	10	-+++++++++	0.144563	Known	rs12550442	MODIFIER	Intron	-	ENSG00000253530	ENST00000664111	NA	NA	0.81837
QTL_NEUTRO	Hematopoietic	Neutrophill Count	Quantitative	ALL	8:127488253-130183899	8	129598143	C	T	0.5614	-0.036017	0.001707	NA	NA	2.24e-95	94.651	939944	10	----------	0.00724996	Known	rs2163952	MODIFIER	Intron	CCDC26	ENSG00000229140	ENST00000446592	NA	NA	0.84319
QTL_NEUTRO	Hematopoietic	Neutrophill Count	Quantitative	ALL	8:140738355-141915203	8	141327635	G	A	0.3588	-0.023306	0.001752	NA	NA	8.82e-39	38.054	939944	10	----------	0.19048	Known	rs6985508	MODIFIER	Downstream gene	-	ENSG00000254291	ENST00000523604	NA	NA	0.41364
QTL_NEUTRO	Hematopoietic	Neutrophill Count	Quantitative	ALL	8:21419965-22512216	8	21993176	G	A	0.4028	-0.011926	0.001724	NA	NA	1.57e-10	9.804	939944	10	-----+----	0.872858	Novel	rs10503715	MODIFIER	Intron	XPO7	ENSG00000130227	ENST00000252512	NA	NA	0.08394
QTL_NEUTRO	Hematopoietic	Neutrophill Count	Quantitative	ALL	8:22544693-23648195	8	23116937	T	C	0.7826	-0.028577	0.002276	NA	NA	1.91e-36	35.719	857134	9	+?--------	0.0645221	Known	rs9644063	MODERATE	Missense	TNFRSF10C	ENSG00000173535	ENST00000356864	c.686T>C	p.Ile229Thr	0.99959
QTL_NEUTRO	Hematopoietic	Neutrophill Count	Quantitative	ALL	8:25831482-27869273	8	26383897	AT	A	0.6859	-0.015563	0.002086	NA	NA	2.78e-12	11.556	810919	8	??----+---	0.977574	Known	rs35370895	MODIFIER	Intron	BNIP3L	ENSG00000104765	ENST00000380629	NA	NA	0.29558
QTL_NEUTRO	Hematopoietic	Neutrophill Count	Quantitative	ALL	8:29910083-31506422	8	30423317	G	A	0.7671	0.021752	0.002088	NA	NA	4.63e-23	22.334	939944	10	++++++++++	0.0901087	Known	rs2979489	MODIFIER	Intron	RBPMS	ENSG00000157110	ENST00000397323	NA	NA	0.24306
QTL_NEUTRO	Hematopoietic	Neutrophill Count	Quantitative	ALL	8:38480748-39497543	8	38996464	C	A	0.4246	0.010632	0.00175	NA	NA	1.32e-8	7.88	939944	10	+-++++-+++	0.217504	Known	rs7840270	MODIFIER	5'UTR	TM2D2	ENSG00000169490	ENST00000456397	NA	NA	0.16874
QTL_NEUTRO	Hematopoietic	Neutrophill Count	Quantitative	ALL	8:47239071-48239071	8	47739071	A	G	0.034	0.035152	0.00548	NA	NA	5.70e-9	8.244	810919	8	??++++++++	0.796095	Known	rs45577137	MODIFIER	Downstream gene	SPIDR	ENSG00000164808	ENST00000297423	NA	NA	0.99928
QTL_NEUTRO	Hematopoietic	Neutrophill Count	Quantitative	ALL	8:53994725-55058857	8	54527508	C	T	0.1976	-0.01622	0.002089	NA	NA	1.08e-12	11.967	939944	10	-------+--	0.137019	Known	rs10104997	MODIFIER	Upstream gene	SEC11B	ENSG00000226098	ENST00000518383	NA	NA	0.16633
QTL_NEUTRO	Hematopoietic	Neutrophill Count	Quantitative	ALL	8:55214447-56428388	8	55878685	C	T	0.6907	-0.018216	0.001852	NA	NA	4.02e-21	20.396	939944	10	-------+--	0.957048	Known	rs2271400	MODIFIER	Upstream gene	LYN	ENSG00000254087	ENST00000519728	NA	NA	0.53533
QTL_NEUTRO	Hematopoietic	Neutrophill Count	Quantitative	ALL	8:6332651-7352411	8	6832754	T	C	0.5688	0.010095	0.001702	NA	NA	1.24e-9	8.906	939944	10	--++++++++	0.717361	Known	rs2741098	MODERATE	Missense	XKR5	ENSG00000275591	ENST00000618742	c.205A>G	p.Met69Val	0.15625
QTL_NEUTRO	Hematopoietic	Neutrophill Count	Quantitative	ALL	8:59736532-61397359	8	60738272	A	T	0.2039	0.059001	0.002173	NA	NA	2.09e-161	160.68	939944	10	++++++++++	0.000283399	Known	rs7846314	MODIFIER	Intron	CHD7	ENSG00000171316	ENST00000423902	NA	NA	0.54439
QTL_NEUTRO	Hematopoietic	Neutrophill Count	Quantitative	ALL	8:67364479-68496498	8	67929171	A	C	0.3906	-0.020701	0.001756	NA	NA	1.35e-30	29.869	939944	10	----------	0.114122	Known	rs55809707	MODIFIER	Intergenic	-	-	-	NA	NA	0.28977
QTL_NEUTRO	Hematopoietic	Neutrophill Count	Quantitative	ALL	8:77235144-79056555	8	78096828	T	C	0.1285	-0.027867	0.002781	NA	NA	3.84e-21	20.415	810919	8	??-----+--	0.476309	Known	rs56080040	MODIFIER	Intergenic	-	-	-	NA	NA	0.36899
QTL_NEUTRO	Hematopoietic	Neutrophill Count	Quantitative	ALL	8:85628184-86729486	8	86152282	C	T	0.1251	0.019937	0.002816	NA	NA	1.95e-11	10.71	810919	8	??-++---++	0.253507	Known	rs11780633	MODIFIER	Intron	ATP6V0D2	ENSG00000147614	ENST00000285393	NA	NA	0.08421
QTL_NEUTRO	Hematopoietic	Neutrophill Count	Quantitative	ALL	8:8434763-12077782	8	9333054	C	T	0.1021	-0.021388	0.003007	NA	NA	5.63e-11	10.249	857134	9	-?+--+++--	0.610846	Known	rs76453951	MODIFIER	Intron	PPP1R3B-DT	ENSG00000248538	ENST00000523246	NA	NA	0.20887
QTL_NEUTRO	Hematopoietic	Neutrophill Count	Quantitative	ALL	8:98140856-100312598	8	99070022	G	A	0.0376	0.029149	0.004389	NA	NA	9.23e-10	9.035	939944	10	+++++++-++	0.310079	Known	rs79299023	MODIFIER	Intron	VPS13B	ENSG00000132549	ENST00000357162	NA	NA	0.03624
QTL_NEUTRO	Hematopoietic	Neutrophill Count	Quantitative	ALL	9:109391897-110500154	9	109982896	A	T	0.1213	0.018883	0.002598	NA	NA	1.27e-12	11.897	939944	10	-+-++---++	0.104541	Known	rs116852611	MODIFIER	Intron	PALM2AKAP2	ENSG00000157654	ENST00000374530	NA	NA	0.25531
QTL_NEUTRO	Hematopoietic	Neutrophill Count	Quantitative	ALL	9:110621841-112398172	9	111895427	G	A	0.3564	0.012214	0.001762	NA	NA	6.51e-12	11.186	939944	10	-++++--+++	0.128621	Known	rs7866863	MODIFIER	Upstream gene	UGCG	ENSG00000148154	ENST00000374279	NA	NA	0.2964
QTL_NEUTRO	Hematopoietic	Neutrophill Count	Quantitative	ALL	9:112651956-113856743	9	113343432	C	T	0.3929	-0.010021	0.001722	NA	NA	2.15e-10	9.668	939944	10	++---+----	0.774634	Known	rs11787602	MODIFIER	Upstream gene	WDR31	ENSG00000148225	ENST00000374193	NA	NA	0.16873
QTL_NEUTRO	Hematopoietic	Neutrophill Count	Quantitative	ALL	9:123257789-124934118	9	124223579	T	C	0.1799	-0.023685	0.002188	NA	NA	3.97e-25	24.402	939944	10	----------	0.156562	Known	rs72759286	MODIFIER	Intergenic	-	-	-	NA	NA	0.94748
QTL_NEUTRO	Hematopoietic	Neutrophill Count	Quantitative	ALL	9:127399077-130318622	9	128704210	G	T	0.1303	-0.02729	0.002525	NA	NA	1.13e-24	23.948	939944	10	-------+--	0.0372324	Known	rs13289095	MODIFIER	Intron	PKN3	ENSG00000160447	ENST00000291906	NA	NA	0.49272
QTL_NEUTRO	Hematopoietic	Neutrophill Count	Quantitative	ALL	9:132486115-135481253	9	133274295	A	T	0.154	-0.034928	0.00237	NA	NA	1.14e-46	45.945	939944	10	-------+--	0.691087	Known	rs115478735	MODIFIER	Intron	ABO	ENSG00000175164	ENST00000538324	NA	NA	0.61325
QTL_NEUTRO	Hematopoietic	Neutrophill Count	Quantitative	ALL	9:135852122-137007052	9	136425871	CCG	C	0.2441	0.026181	0.001987	NA	NA	4.50e-37	36.347	939944	10	-+++++++++	0.0982426	Known	rs142483589	MODIFIER	Downstream gene	INPP5E	ENSG00000148384	ENST00000371712	NA	NA	0.37444
QTL_NEUTRO	Hematopoietic	Neutrophill Count	Quantitative	ALL	9:2081608-3122278	9	2601696	T	C	0.2257	0.016548	0.002027	NA	NA	2.26e-16	15.646	939944	10	++++++-+++	0.291422	Known	rs12684208	MODIFIER	Intron	VLDLR-AS1	ENSG00000236404	ENST00000657742	NA	NA	0.77946
QTL_NEUTRO	Hematopoietic	Neutrophill Count	Quantitative	ALL	9:1-978636	9	286491	G	A	0.164	0.029962	0.002487	NA	NA	1.51e-30	29.821	810919	8	??+++---++	0.00613577	Known	rs3209441	MODERATE	Missense	DOCK8	ENSG00000107099	ENST00000432829	c.187G>A	p.Asp63Asn	0.50703
QTL_NEUTRO	Hematopoietic	Neutrophill Count	Quantitative	ALL	9:34535001-36233701	9	35686379	G	A	0.676	-0.011562	0.001809	NA	NA	1.10e-9	8.958	939944	10	------++--	0.0942505	Known	rs760402	MODIFIER	Intron	TPM2	ENSG00000198467	ENST00000645482	NA	NA	0.22844
QTL_NEUTRO	Hematopoietic	Neutrophill Count	Quantitative	ALL	9:4146123-5562844	9	4763176	T	C	0.5293	0.021503	0.001728	NA	NA	2.83e-33	32.547	939944	10	++++++++++	0.39343	Known	rs385893	MODIFIER	Downstream gene	-	ENSG00000287759	ENST00000655730	NA	NA	0.99999
QTL_NEUTRO	Hematopoietic	Neutrophill Count	Quantitative	ALL	9:76189104-77213488	9	76702219	A	G	0.794	-0.016474	0.002155	NA	NA	2.76e-12	11.559	939944	10	-------+--	0.950528	Known	rs10781369	MODIFIER	Intron	PRUNE2	ENSG00000106772	ENST00000376718	NA	NA	0.18226
QTL_NEUTRO	Hematopoietic	Neutrophill Count	Quantitative	ALL	9:83223129-84566156	9	83957660	G	T	0.2704	-0.016229	0.001908	NA	NA	3.65e-16	15.438	939944	10	------++--	0.569691	Known	rs2576362	MODIFIER	Upstream gene	C9orf64	ENSG00000165118	ENST00000376344	NA	NA	0.05133
QTL_NEUTRO	Hematopoietic	Neutrophill Count	Quantitative	ALL	9:85559795-86603640	9	86103640	A	C	0.0604	0.024739	0.003616	NA	NA	1.10e-9	8.959	939944	10	+++++-++++	0.307949	Novel	rs11141239	MODIFIER	Upstream gene	GOLM1	ENSG00000135052	ENST00000388712	NA	NA	0.16948
QTL_NEUTRO	Hematopoietic	Neutrophill Count	Quantitative	ALL	9:92137596-93299255	9	92751022	T	C	0.2287	0.013924	0.002074	NA	NA	1.86e-9	8.729	939944	10	++++++++++	0.883572	Known	rs12684076	MODIFIER	Intron	BICD2	ENSG00000185963	ENST00000356884	NA	NA	0.06438
QTL_NEUTRO	Hematopoietic	Neutrophill Count	Quantitative	ALL	10:101963206-104416707	10	102685788	AG	A	0.3958	-0.010472	0.001738	NA	NA	5.41e-10	9.267	939944	10	+-+--+----	0.798581	Known	rs3832710	MODIFIER	Intron	ARL3	ENSG00000138175	ENST00000260746	NA	NA	0.07047
QTL_NEUTRO	Hematopoietic	Neutrophill Count	Quantitative	ALL	10:109452064-110777217	10	110210161	C	T	0.1561	-0.025074	0.002308	NA	NA	3.88e-25	24.412	939944	10	--+--+----	0.0187497	Known	rs113511609	MODIFIER	Intron	MXI1	ENSG00000119950	ENST00000332674	NA	NA	0.99325
QTL_NEUTRO	Hematopoietic	Neutrophill Count	Quantitative	ALL	10:111641436-112690660	10	112178572	AAAAC	A	0.7031	0.012584	0.002003	NA	NA	3.49e-9	8.457	857134	9	-?+++++-++	0.15538	Known	rs35719646	MODIFIER	Intron	GPAM	ENSG00000119927	ENST00000348367	NA	NA	0.09382
QTL_NEUTRO	Hematopoietic	Neutrophill Count	Quantitative	ALL	10:124076427-125348431	10	124659996	G	A	0.636	0.019702	0.001776	NA	NA	2.45e-29	28.611	939944	10	-+++++++++	0.378615	Known	rs3781454	MODIFIER	Intron	FAM53B	ENSG00000189319	ENST00000337318	NA	NA	0.36797
QTL_NEUTRO	Hematopoietic	Neutrophill Count	Quantitative	ALL	10:12938317-14064905	10	13502285	A	C	0.5169	0.012745	0.001738	NA	NA	2.03e-11	10.692	939944	10	++++++++++	0.915851	Known	rs7075477	MODIFIER	Intron	BEND7	ENSG00000165626	ENST00000466271	NA	NA	0.32286
QTL_NEUTRO	Hematopoietic	Neutrophill Count	Quantitative	ALL	10:131444445-132465148	10	131965148	A	C	0.3929	-0.011804	0.001779	NA	NA	8.63e-10	9.064	939944	10	+----+-+-+	0.319136	Known	rs7079591	MODIFIER	Downstream gene	BNIP3	ENSG00000176171	ENST00000368636	NA	NA	0.70676
QTL_NEUTRO	Hematopoietic	Neutrophill Count	Quantitative	ALL	10:24389935-25521115	10	24917483	T	G	0.3	-0.034617	0.00194	NA	NA	9.09e-69	68.042	939944	10	-----+----	0.545432	Known	rs7896608	MODIFIER	Intron	PRTFDC1	ENSG00000099256	ENST00000320152	NA	NA	0.21292
QTL_NEUTRO	Hematopoietic	Neutrophill Count	Quantitative	ALL	10:25924493-26969545	10	26445488	T	TG	0.3446	-0.012464	0.001901	NA	NA	1.34e-11	10.874	857134	9	+?--------	0.144908	Known	rs71281575	MODIFIER	Intron	APBB1IP	ENSG00000077420	ENST00000376236	NA	NA	0.03723
QTL_NEUTRO	Hematopoietic	Neutrophill Count	Quantitative	ALL	10:27973827-29204967	10	28492438	G	A	0.7914	0.033137	0.002198	NA	NA	2.73e-48	47.564	939944	10	+++++++-++	0.480946	Known	rs2807742	MODIFIER	Intron	LINC02652	ENSG00000237128	ENST00000421132	NA	NA	0.53754
QTL_NEUTRO	Hematopoietic	Neutrophill Count	Quantitative	ALL	10:43872321-44898308	10	44384812	T	C	0.2662	-0.015409	0.001951	NA	NA	3.32e-14	13.478	939944	10	+------+--	0.474285	Known	rs72790862	MODIFIER	Intron	CXCL12	ENSG00000107562	ENST00000343575	NA	NA	0.19775
QTL_NEUTRO	Hematopoietic	Neutrophill Count	Quantitative	ALL	10:62501331-64215152	10	63375912	C	A	0.4537	-0.02712	0.001694	NA	NA	1.86e-58	57.73	939944	10	------+---	0.906446	Known	rs7076310	MODIFIER	Intron	JMJD1C	ENSG00000171988	ENST00000399262	NA	NA	0.0713
QTL_NEUTRO	Hematopoietic	Neutrophill Count	Quantitative	ALL	10:67268310-68595606	10	67811578	G	A	0.129	-0.019641	0.002471	NA	NA	7.67e-14	13.115	939944	10	-----+++--	0.579806	Known	rs3740049	LOW	Synonymous	DNAJC12	ENSG00000108176	ENST00000225171	NA	NA	0.2149
QTL_NEUTRO	Hematopoietic	Neutrophill Count	Quantitative	ALL	10:71256131-72304082	10	71760875	A	C	0.8969	0.029962	0.002699	NA	NA	7.47e-26	25.126	939944	10	++++++++++	0.274808	Known	rs3747869	MODERATE	Missense	VSIR	ENSG00000107738	ENST00000394957	c.561T>G	p.Asp187Glu	1
QTL_NEUTRO	Hematopoietic	Neutrophill Count	Quantitative	ALL	10:78772775-79787818	10	79285523	T	C	0.4305	-0.01181	0.001714	NA	NA	2.26e-11	10.647	939944	10	------+---	0.995412	Novel	rs1250568	MODIFIER	Intron	ZMIZ1	ENSG00000108175	ENST00000334512	NA	NA	0.35943
QTL_NEUTRO	Hematopoietic	Neutrophill Count	Quantitative	ALL	10:87342502-88518209	10	87927740	A	C	0.0339	-0.045684	0.004883	NA	NA	1.37e-18	17.864	893729	9	?---------	0.160765	Known	rs79682466	MODIFIER	Intron	PTEN	ENSG00000171862	ENST00000371953	NA	NA	0.1962
QTL_NEUTRO	Hematopoietic	Neutrophill Count	Quantitative	ALL	10:88728493-89754304	10	89243047	C	T	0.3296	0.019444	0.001803	NA	NA	1.68e-24	23.776	939944	10	++++++++++	0.506938	Known	rs1412445	MODIFIER	Intron	LIPA	ENSG00000107798	ENST00000336233	NA	NA	0.53858
QTL_NEUTRO	Hematopoietic	Neutrophill Count	Quantitative	ALL	10:91185918-92541026	10	91890127	A	C	0.79	-0.016529	0.002108	NA	NA	3.69e-13	12.433	939944	10	------++--	0.444811	Known	rs1417256	MODIFIER	Intergenic	-	-	-	NA	NA	0.27812
QTL_NEUTRO	Hematopoietic	Neutrophill Count	Quantitative	ALL	10:92579885-93579967	10	93079967	G	T	0.4631	0.011048	0.001697	NA	NA	2.83e-9	8.548	939944	10	++++++++++	0.21821	Known	rs4418728	MODIFIER	Downstream gene	CYP26A1	ENSG00000095596	ENST00000224356	NA	NA	0.4987
QTL_NEUTRO	Hematopoietic	Neutrophill Count	Quantitative	ALL	10:93713990-95766198	10	94438424	T	TA	0.5242	-0.01497	0.001769	NA	NA	8.09e-16	15.092	939944	10	-----++---	0.0409157	Known	rs34411205	MODIFIER	Intron	TBC1D12	ENSG00000108239	ENST00000225235	NA	NA	0.17487
QTL_NEUTRO	Hematopoietic	Neutrophill Count	Quantitative	ALL	10:96673404-98101035	10	97306124	AATTT	A	0.5728	0.035523	0.001742	NA	NA	3.19e-90	89.497	939944	10	++++++++++	0.431467	Known	rs35363447	MODIFIER	Downstream gene	RPL12P27	ENSG00000237169	ENST00000414870	NA	NA	0.30125
QTL_NEUTRO	Hematopoietic	Neutrophill Count	Quantitative	ALL	11:101700245-102704150	11	102200245	A	T	0.3856	-0.009859	0.00175	NA	NA	3.89e-8	7.41	939944	10	+-+--+----	0.125208	Novel	rs12226331	MODIFIER	Intron	YAP1	ENSG00000137693	ENST00000282441	NA	NA	0.09829
QTL_NEUTRO	Hematopoietic	Neutrophill Count	Quantitative	ALL	11:107617057-109036216	11	108270974	G	T	0.3853	0.018268	0.001741	NA	NA	5.97e-24	23.224	939944	10	++++++-+++	0.324499	Known	rs651030	MODIFIER	Intron	ATM	ENSG00000149311	ENST00000675843	NA	NA	0.0875
QTL_NEUTRO	Hematopoietic	Neutrophill Count	Quantitative	ALL	11:113566392-114640988	11	114087420	GT	G	0.4234	0.021994	0.001704	NA	NA	3.90e-37	36.409	939944	10	++++++++++	0.939217	Known	rs35092495	MODIFIER	Intron	ZBTB16	ENSG00000109906	ENST00000335953	NA	NA	0.99971
QTL_NEUTRO	Hematopoietic	Neutrophill Count	Quantitative	ALL	11:116351325-119268944	11	118210555	C	T	0.0051	0.174896	0.013605	NA	NA	1.02e-35	34.991	801078	5	??+++???++	0.400966	Known	rs143034248	MODERATE	Missense	JAML	ENSG00000160593	ENST00000356289	c.356G>A	p.Arg119His	1
QTL_NEUTRO	Hematopoietic	Neutrophill Count	Quantitative	ALL	11:11611931-13347270	11	12111931	C	G	0.3042	-0.012192	0.001841	NA	NA	1.92e-9	8.717	939944	10	------+---	0.508182	Known	rs11022177	MODIFIER	Intron	MICAL2	ENSG00000133816	ENST00000683283	NA	NA	0.30727
QTL_NEUTRO	Hematopoietic	Neutrophill Count	Quantitative	ALL	11:119922429-120922429	11	120422429	G	A	0.1119	0.015906	0.00263	NA	NA	4.50e-8	7.347	939944	10	+++++-++++	0.563409	Known	rs11217863	MODIFIER	Intron	ARHGEF12	ENSG00000196914	ENST00000397843	NA	NA	0.14361
QTL_NEUTRO	Hematopoietic	Neutrophill Count	Quantitative	ALL	11:122050658-123566748	11	122648655	TA	T	0.2806	-0.015178	0.002057	NA	NA	9.09e-12	11.041	857134	9	-?---+-+--	0.699309	Known	rs11296470	MODIFIER	Intergenic	-	-	-	NA	NA	0.17148
QTL_NEUTRO	Hematopoietic	Neutrophill Count	Quantitative	ALL	11:125654147-126884123	11	126384123	T	C	0.6557	-0.009988	0.001901	NA	NA	5.57e-11	10.254	939944	10	++-+--+---	0.207053	Known	rs10893502	MODIFIER	Intron	ST3GAL4	ENSG00000110080	ENST00000444328	NA	NA	0.51563
QTL_NEUTRO	Hematopoietic	Neutrophill Count	Quantitative	ALL	11:127682528-128996037	11	128459018	G	A	0.2773	-0.019042	0.001907	NA	NA	3.59e-22	21.445	939944	10	-------+--	0.639148	Known	rs8705	MODIFIER	3'UTR	ETS1	ENSG00000134954	ENST00000392668	NA	NA	0.9968
QTL_NEUTRO	Hematopoietic	Neutrophill Count	Quantitative	ALL	11:133585430-134711776	11	134119770	T	A	0.2794	0.012988	0.00197	NA	NA	3.93e-9	8.406	939944	10	++++++++++	0.463006	Known	rs470631	MODIFIER	Intron	JAM3	ENSG00000166086	ENST00000299106	NA	NA	0.13586
QTL_NEUTRO	Hematopoietic	Neutrophill Count	Quantitative	ALL	11:1804197-4335438	11	3835438	G	A	0.4427	0.012207	0.001712	NA	NA	1.82e-10	9.741	939944	10	++++++++++	0.422924	Known	rs1451724	MODIFIER	Intron	RHOG	ENSG00000177105	ENST00000351018	NA	NA	0.40489
QTL_NEUTRO	Hematopoietic	Neutrophill Count	Quantitative	ALL	11:1-841934	11	308314	T	C	0.4436	0.045	0.001963	NA	NA	1.41e-112	111.85	857134	9	+?+++++-++	0.194317	Known	rs14408	MODERATE	Missense	IFITM2	ENSG00000185201	ENST00000616316	c.122T>C	p.Met41Thr	0.99924
QTL_NEUTRO	Hematopoietic	Neutrophill Count	Quantitative	ALL	11:46776650-48588396	11	47369488	C	T	0.6702	-0.018193	0.001776	NA	NA	1.58e-23	22.801	939944	10	--+--+----	0.974851	Known	rs10769258	MODIFIER	Intron	SPI1	ENSG00000066336	ENST00000378538	NA	NA	0.05619
QTL_NEUTRO	Hematopoietic	Neutrophill Count	Quantitative	ALL	11:59548044-60832439	11	60084973	T	A	0.2488	-0.018344	0.002164	NA	NA	8.89e-16	15.051	857134	9	-?---++---	0.62497	Known	rs116009633	MODIFIER	Upstream gene	MS4A2	ENSG00000149534	ENST00000278888	NA	NA	0.96424
QTL_NEUTRO	Hematopoietic	Neutrophill Count	Quantitative	ALL	11:61274534-62391824	11	61800281	C	A	0.3	-0.013511	0.00183	NA	NA	6.39e-15	14.195	939944	10	-+++------	0.422462	Known	rs174544	MODIFIER	3'UTR	FADS1	ENSG00000149485	ENST00000350997	NA	NA	0.07903
QTL_NEUTRO	Hematopoietic	Neutrophill Count	Quantitative	ALL	11:63616513-64845930	11	64334219	T	A	0.741	-0.015621	0.002166	NA	NA	1.49e-15	14.828	939944	10	-+--------	0.50288	Known	rs3903175	MODIFIER	Intron	-	ENSG00000236935	ENST00000690790	NA	NA	0.21984
QTL_NEUTRO	Hematopoietic	Neutrophill Count	Quantitative	ALL	11:65431288-66496392	11	65996392	CA	C	0.3786	-0.012567	0.001976	NA	NA	2.50e-8	7.602	810919	8	??---+-+--	0.119684	Known	rs34018930	MODIFIER	Downstream gene	EIF1AD	ENSG00000175376	ENST00000533544	NA	NA	0.43075
QTL_NEUTRO	Hematopoietic	Neutrophill Count	Quantitative	ALL	11:8238609-10847436	11	9865407	A	T	0.2817	-0.013994	0.001877	NA	NA	5.43e-16	15.265	939944	10	+++-------	0.0501	Known	rs61876913	MODIFIER	Intron	SBF2	ENSG00000133812	ENST00000256190	NA	NA	0.7389
QTL_NEUTRO	Hematopoietic	Neutrophill Count	Quantitative	ALL	12:108742295-113180092	12	111446804	T	C	0.5679	-0.025874	0.001917	NA	NA	6.13e-41	40.212	810919	8	??---++--+	0.262149	Known	rs3184504	MODERATE	Missense	SH2B3	ENSG00000111252	ENST00000341259	c.784T>C	p.Trp262Arg	0.7928
QTL_NEUTRO	Hematopoietic	Neutrophill Count	Quantitative	ALL	12:119105790-120209120	12	119709120	G	A	0.0654	-0.029743	0.003704	NA	NA	1.07e-13	12.971	810919	8	??+-------	0.906536	Known	rs11064881	MODIFIER	Intron	CIT	ENSG00000122966	ENST00000392521	NA	NA	0.99863
QTL_NEUTRO	Hematopoietic	Neutrophill Count	Quantitative	ALL	12:121271427-122330790	12	121789246	C	CA	0.7823	-0.016097	0.002206	NA	NA	2.67e-11	10.573	939944	10	---------+	0.222413	Known	rs5801463	MODIFIER	Intron	RHOF	ENSG00000139725	ENST00000267205	NA	NA	0.21483
QTL_NEUTRO	Hematopoietic	Neutrophill Count	Quantitative	ALL	12:122486039-124256959	12	123245074	G	A	0.2025	-0.015618	0.002312	NA	NA	3.98e-10	9.4	810919	8	??-------+	0.867616	Known	rs34341465	MODIFIER	Intron	MTRFR	ENSG00000130921	ENST00000253233	NA	NA	0.02381
QTL_NEUTRO	Hematopoietic	Neutrophill Count	Quantitative	ALL	12:26148303-27151016	12	26651016	T	C	0.3713	-0.01114	0.00176	NA	NA	7.15e-9	8.146	939944	10	+----+++--	0.630248	Known	rs7969023	MODIFIER	Intron	ITPR2	ENSG00000123104	ENST00000381340	NA	NA	0.34689
QTL_NEUTRO	Hematopoietic	Neutrophill Count	Quantitative	ALL	12:3701594-4737632	12	4222481	C	G	0.2345	-0.020637	0.001993	NA	NA	4.43e-23	22.354	939944	10	------+---	0.641963	Known	rs12320749	MODIFIER	Intergenic	-	-	-	NA	NA	0.1393
QTL_NEUTRO	Hematopoietic	Neutrophill Count	Quantitative	ALL	12:49481694-52467869	12	50270073	A	G	0.3352	0.018458	0.001892	NA	NA	6.91e-21	20.16	857134	9	+?++++-+++	0.735433	Known	rs11169347	MODIFIER	Intron	LIMA1	ENSG00000050405	ENST00000341247	NA	NA	0.03623
QTL_NEUTRO	Hematopoietic	Neutrophill Count	Quantitative	ALL	12:52613251-54176033	12	53617945	A	G	0.0072	-0.091956	0.011237	NA	NA	4.66e-15	14.331	801078	5	??-+-???--	0.26079	Known	rs181969679	MODIFIER	Intron	ATF7	ENSG00000170653	ENST00000420353	NA	NA	0.96741
QTL_NEUTRO	Hematopoietic	Neutrophill Count	Quantitative	ALL	12:64067904-65088422	12	64582269	C	A	0.5687	0.011083	0.001749	NA	NA	5.15e-13	12.289	939944	10	--++++--+-	0.755553	Known	rs1245035	MODIFIER	Intron	RASSF3	ENSG00000153179	ENST00000637125	NA	NA	0.99397
QTL_NEUTRO	Hematopoietic	Neutrophill Count	Quantitative	ALL	12:65433163-66496188	12	65982311	T	C	0.5798	0.015071	0.001794	NA	NA	3.88e-17	16.412	939944	10	+-+++---++	0.466164	Known	rs7306710	MODIFIER	Intergenic	-	-	-	NA	NA	0.22648
QTL_NEUTRO	Hematopoietic	Neutrophill Count	Quantitative	ALL	12:68725956-69913353	12	69338325	T	C	0.4308	0.016369	0.001729	NA	NA	5.84e-19	18.233	939944	10	++-+++--++	0.736444	Known	rs4761234	MODIFIER	Intergenic	-	-	-	NA	NA	0.48496
QTL_NEUTRO	Hematopoietic	Neutrophill Count	Quantitative	ALL	12:79032022-80313290	12	79625647	T	C	0.5766	-0.013154	0.001953	NA	NA	3.81e-10	9.419	893729	9	?-----+---	0.834938	Known	rs4842267	MODIFIER	Intron	PAWR	ENSG00000177425	ENST00000328827	NA	NA	0.46816
QTL_NEUTRO	Hematopoietic	Neutrophill Count	Quantitative	ALL	12:7553571-8562260	12	8055836	T	C	0.6049	0.013858	0.001822	NA	NA	4.60e-12	11.337	939944	10	+++++++++-	0.316451	Known	rs7308881	MODIFIER	Downstream gene	FOXJ2	ENSG00000065970	ENST00000162391	NA	NA	0.22696
QTL_NEUTRO	Hematopoietic	Neutrophill Count	Quantitative	ALL	12:87471201-89125106	12	88435517	C	T	0.6381	-0.021691	0.001841	NA	NA	1.05e-31	30.978	939944	10	------++--	0.509781	Known	rs11104870	MODIFIER	Downstream gene	Y_RNA	ENSG00000199245	ENST00000362375	NA	NA	0.35212
QTL_NEUTRO	Hematopoietic	Neutrophill Count	Quantitative	ALL	13:107804715-108851457	13	108308037	T	A	0.0222	-0.053877	0.006903	NA	NA	1.50e-13	12.825	802027	6	??+--?+?--	0.0926542	Known	rs374039502	MODIFIER	3'UTR	TNFSF13B	ENSG00000102524	ENST00000375887	NA	NA	0.70819
QTL_NEUTRO	Hematopoietic	Neutrophill Count	Quantitative	ALL	13:112772893-114157313	13	113504585	C	T	0.2923	0.022699	0.00188	NA	NA	2.97e-32	31.528	939944	10	+++++++-++	0.587064	Known	rs2265152	MODIFIER	Intron	TMCO3	ENSG00000150403	ENST00000434316	NA	NA	0.37514
QTL_NEUTRO	Hematopoietic	Neutrophill Count	Quantitative	ALL	13:27439401-28775625	13	28051694	G	A	0.633	0.020382	0.001772	NA	NA	7.79e-30	29.108	939944	10	++++++++++	0.300339	Known	rs7989654	MODIFIER	Intron	FLT3	ENSG00000122025	ENST00000241453	NA	NA	0.42102
QTL_NEUTRO	Hematopoietic	Neutrophill Count	Quantitative	ALL	13:41072344-43017903	13	42268562	A	G	0.1827	0.018543	0.002261	NA	NA	2.77e-14	13.557	939944	10	+-+++-++++	0.464913	Known	rs875008	MODIFIER	Upstream gene	AKAP11	ENSG00000023516	ENST00000025301	NA	NA	0.45391
QTL_NEUTRO	Hematopoietic	Neutrophill Count	Quantitative	ALL	13:48345744-50867209	13	49547375	A	G	0.6573	0.015215	0.001806	NA	NA	5.44e-15	14.264	939944	10	++++++++++	0.127467	Known	rs1570884	MODIFIER	Intron	RCBTB1	ENSG00000136144	ENST00000378302	NA	NA	0.18554
QTL_NEUTRO	Hematopoietic	Neutrophill Count	Quantitative	ALL	13:51053076-52318981	13	51754708	T	A	0.1613	-0.015497	0.002251	NA	NA	9.95e-13	12.002	939944	10	--+--++---	0.843657	Known	rs9535749	MODIFIER	Intron	WDFY2	ENSG00000139668	ENST00000298125	NA	NA	0.11168
QTL_NEUTRO	Hematopoietic	Neutrophill Count	Quantitative	ALL	14:100183268-101222394	14	100715444	A	G	0.5763	0.011605	0.00183	NA	NA	4.36e-13	12.361	939944	10	---++--+++	0.304124	Known	rs4905998	MODIFIER	Intergenic	-	-	-	NA	NA	0.31527
QTL_NEUTRO	Hematopoietic	Neutrophill Count	Quantitative	ALL	14:102866728-104052314	14	103442943	C	CT	0.3833	0.01506	0.001808	NA	NA	2.38e-14	13.624	939944	10	+++++-++++	0.0270252	Known	rs5811107	MODIFIER	Intron	MARK3	ENSG00000075413	ENST00000429436	NA	NA	0.48577
QTL_NEUTRO	Hematopoietic	Neutrophill Count	Quantitative	ALL	14:104292100-105803518	14	105179842	G	A	0.5993	-0.014271	0.001734	NA	NA	8.62e-15	14.064	939944	10	------++--	0.989896	Known	rs4983590	MODIFIER	Intron	NUDT14	ENSG00000183828	ENST00000392568	NA	NA	0.18808
QTL_NEUTRO	Hematopoietic	Neutrophill Count	Quantitative	ALL	14:24366294-25613287	14	24992783	T	C	0.4399	0.032718	0.001742	NA	NA	3.85e-79	78.414	939944	10	++-++-++++	0.197202	Known	rs2038700	MODIFIER	Intron	STXBP6	ENSG00000168952	ENST00000323944	NA	NA	0.49098
QTL_NEUTRO	Hematopoietic	Neutrophill Count	Quantitative	ALL	14:32338815-33338815	14	32838815	C	A	0.5446	0.009638	0.001715	NA	NA	3.73e-8	7.429	939944	10	+++++---+-	0.210979	Novel	rs8016504	MODIFIER	Downstream gene	AKAP6	ENSG00000151320	ENST00000280979	NA	NA	0.13718
QTL_NEUTRO	Hematopoietic	Neutrophill Count	Quantitative	ALL	14:34252694-35656830	14	35132881	T	G	0.1623	0.01882	0.002343	NA	NA	2.23e-13	12.651	939944	10	++++++++++	0.258085	Known	rs17386684	MODIFIER	Intron	PRORP	ENSG00000100890	ENST00000534898	NA	NA	0.15689
QTL_NEUTRO	Hematopoietic	Neutrophill Count	Quantitative	ALL	14:64554001-65556277	14	65054001	A	G	0.0651	0.023382	0.003812	NA	NA	4.66e-10	9.332	939944	10	+++++--+++	0.892729	Known	rs11851530	MODIFIER	Intron	FNTB	ENSG00000257365	ENST00000246166	NA	NA	0.24415
QTL_NEUTRO	Hematopoietic	Neutrophill Count	Quantitative	ALL	14:68183145-70022694	14	69404227	A	G	0.062	0.035343	0.00344	NA	NA	9.63e-24	23.017	939944	10	++--+-++++	0.0736735	Known	rs12884741	MODIFIER	Intron	SLC39A9	ENSG00000029364	ENST00000336643	NA	NA	0.20212
QTL_NEUTRO	Hematopoietic	Neutrophill Count	Quantitative	ALL	14:76877471-78155591	14	77389841	G	A	0.4183	0.01429	0.001849	NA	NA	2.67e-15	14.574	939944	10	++-++---++	0.425146	Known	rs12435136	MODIFIER	Downstream gene	NOXRED1	ENSG00000165555	ENST00000380835	NA	NA	0.16041
QTL_NEUTRO	Hematopoietic	Neutrophill Count	Quantitative	ALL	14:80669544-81770732	14	81202363	G	C	0.5401	-0.013092	0.001684	NA	NA	6.51e-13	12.186	939944	10	-----+-+--	0.397388	Known	rs9806027	MODIFIER	Intron	GTF2A1	ENSG00000165417	ENST00000553612	NA	NA	0.16513
QTL_NEUTRO	Hematopoietic	Neutrophill Count	Quantitative	ALL	14:92044622-93550120	14	92631994	G	C	0.1594	-0.02795	0.002526	NA	NA	4.28e-26	25.368	810919	8	??---++---	0.419372	Known	rs11621587	MODIFIER	Intron	RIN3	ENSG00000100599	ENST00000216487	NA	NA	0.47813
QTL_NEUTRO	Hematopoietic	Neutrophill Count	Quantitative	ALL	15:100660145-102028455	15	101208405	TA	T	0.1148	0.029844	0.002629	NA	NA	7.43e-28	27.129	939944	10	++++++-+++	0.0625312	Known	rs36074452	MODIFIER	Intron	CHSY1	ENSG00000131873	ENST00000254190	NA	NA	0.24299
QTL_NEUTRO	Hematopoietic	Neutrophill Count	Quantitative	ALL	15:40560714-42494573	15	41950690	G	A	0.1104	-0.042658	0.002647	NA	NA	7.01e-60	59.154	939944	10	-----+----	0.501652	Known	rs57556178	MODIFIER	Intron	EHD4	ENSG00000103966	ENST00000220325	NA	NA	0.10681
QTL_NEUTRO	Hematopoietic	Neutrophill Count	Quantitative	ALL	15:49924436-51723858	15	50766432	A	C	0.3212	-0.018058	0.001839	NA	NA	1.01e-21	20.995	939944	10	-------+--	0.0141838	Known	rs12593998	MODIFIER	Upstream gene	SPPL2A	ENSG00000138600	ENST00000261854	NA	NA	0.08876
QTL_NEUTRO	Hematopoietic	Neutrophill Count	Quantitative	ALL	15:61370065-62445511	15	61909919	T	C	0.4017	0.007284	0.001805	NA	NA	1.82e-8	7.74	893729	9	?-+++++-++	0.486056	Known	rs12915295	MODIFIER	Intron	VPS13C	ENSG00000129003	ENST00000644861	NA	NA	0.15803
QTL_NEUTRO	Hematopoietic	Neutrophill Count	Quantitative	ALL	15:63552025-66252127	15	64354578	C	T	0.849	0.026611	0.002547	NA	NA	3.86e-23	22.414	939944	10	++++++++++	0.455638	Known	rs1533378	MODIFIER	Intron	CSNK1G1	ENSG00000169118	ENST00000303052	NA	NA	0.24296
QTL_NEUTRO	Hematopoietic	Neutrophill Count	Quantitative	ALL	15:67134360-68335505	15	67820255	TA	T	0.2707	-0.013646	0.001989	NA	NA	1.13e-10	9.949	939944	10	------++--	0.374968	Known	rs67470726	MODIFIER	Upstream gene	SKOR1	ENSG00000188779	ENST00000554240	NA	NA	0.28791
QTL_NEUTRO	Hematopoietic	Neutrophill Count	Quantitative	ALL	15:73535775-75707654	15	75040659	T	A	0.2425	-0.018246	0.002146	NA	NA	9.23e-16	15.035	857134	9	-?-----+--	0.832045	Known	rs60425110	MODIFIER	Intron	PPCDC	ENSG00000138621	ENST00000342932	NA	NA	0.66852
QTL_NEUTRO	Hematopoietic	Neutrophill Count	Quantitative	ALL	15:76003056-78379911	15	77021230	G	A	0.4236	0.012165	0.001722	NA	NA	4.74e-13	12.324	939944	10	-++++++-+-	0.433305	Known	rs34127110	MODIFIER	Intron	PSTPIP1	ENSG00000140368	ENST00000558012	NA	NA	0.39797
QTL_NEUTRO	Hematopoietic	Neutrophill Count	Quantitative	ALL	15:84973342-86278676	15	85603872	G	A	0.6245	0.016313	0.001734	NA	NA	6.74e-19	18.172	939944	10	++++++-+++	0.785792	Known	rs4843080	MODIFIER	Intron	AKAP13	ENSG00000170776	ENST00000394518	NA	NA	0.16882
QTL_NEUTRO	Hematopoietic	Neutrophill Count	Quantitative	ALL	15:90360444-91435076	15	90885812	G	A	0.5634	-0.013099	0.001772	NA	NA	1.73e-12	11.761	939944	10	+------+--	0.602801	Known	rs1894401	MODIFIER	Intron	FES	ENSG00000182511	ENST00000328850	NA	NA	0.30852
QTL_NEUTRO	Hematopoietic	Neutrophill Count	Quantitative	ALL	16:790464-2607247	16	1314766	A	C	0.6164	-0.014307	0.00183	NA	NA	6.56e-13	12.183	939944	10	+--------+	0.752065	Known	rs2281226	MODIFIER	Intron	UBE2I	ENSG00000103275	ENST00000397514	NA	NA	0.10451
QTL_NEUTRO	Hematopoietic	Neutrophill Count	Quantitative	ALL	16:11223610-12270176	16	11770176	G	A	0.0954	0.01674	0.003186	NA	NA	7.57e-11	10.121	857134	9	+?-++-++++	0.743239	Known	rs16958642	MODIFIER	Intron	ZC3H7A	ENSG00000122299	ENST00000355758	NA	NA	0.71294
QTL_NEUTRO	Hematopoietic	Neutrophill Count	Quantitative	ALL	16:24218909-25345454	16	24777324	T	A	0.1794	-0.017366	0.002212	NA	NA	2.43e-13	12.614	939944	10	-----+-+--	0.483804	Known	rs11639856	MODERATE	Missense	TNRC6A	ENSG00000090905	ENST00000395799	c.555T>A	p.Asn185Lys	0.09358
QTL_NEUTRO	Hematopoietic	Neutrophill Count	Quantitative	ALL	16:3000147-4409910	16	3669343	C	T	0.3821	-0.017234	0.001774	NA	NA	5.08e-20	19.294	939944	10	----------	0.751997	Known	rs11646287	MODIFIER	Intron	TRAP1	ENSG00000126602	ENST00000246957	NA	NA	0.93769
QTL_NEUTRO	Hematopoietic	Neutrophill Count	Quantitative	ALL	16:29958598-31003402	16	30474072	G	C	0.5577	0.016553	0.001888	NA	NA	1.98e-17	16.703	939944	10	--+++++-++	0.00389003	Known	rs11574938	MODIFIER	Intron	ITGAL	ENSG00000005844	ENST00000356798	NA	NA	0.25788
QTL_NEUTRO	Hematopoietic	Neutrophill Count	Quantitative	ALL	16:47103472-48194172	16	47620890	T	A	0.0609	-0.023074	0.004189	NA	NA	1.38e-8	7.862	810919	8	??--------	0.18192	Novel	rs8061440	MODIFIER	Intron	PHKB	ENSG00000102893	ENST00000323584	NA	NA	0.16183
QTL_NEUTRO	Hematopoietic	Neutrophill Count	Quantitative	ALL	16:49350016-50630761	16	49851874	C	T	0.1799	0.013457	0.002197	NA	NA	7.91e-11	10.102	939944	10	-++++---+-	0.471104	Known	rs1362623	MODIFIER	Intron	ZNF423	ENSG00000102935	ENST00000563137	NA	NA	0.14601
QTL_NEUTRO	Hematopoietic	Neutrophill Count	Quantitative	ALL	16:53263996-54311575	16	53791576	C	T	0.3619	0.014766	0.001765	NA	NA	1.27e-16	15.896	939944	10	-+++++-+++	0.282404	Known	rs9941349	MODIFIER	Intron	FTO	ENSG00000140718	ENST00000471389	NA	NA	0.19536
QTL_NEUTRO	Hematopoietic	Neutrophill Count	Quantitative	ALL	16:56520174-57531644	16	57027277	T	C	0.2897	0.012562	0.001907	NA	NA	3.68e-11	10.434	939944	10	-+-+++-+++	0.582808	Known	rs291040	MODIFIER	Intron	NLRC5	ENSG00000140853	ENST00000688547	NA	NA	0.59912
QTL_NEUTRO	Hematopoietic	Neutrophill Count	Quantitative	ALL	16:71545008-72573007	16	72045008	G	A	0.1603	-0.014945	0.002333	NA	NA	2.99e-9	8.524	939944	10	-------+--	0.979203	Novel	rs1424241	MODIFIER	Upstream gene	-	ENSG00000289937	ENST00000701863	NA	NA	0.37676
QTL_NEUTRO	Hematopoietic	Neutrophill Count	Quantitative	ALL	16:73989375-75110214	16	74562720	C	A	0.1686	0.017319	0.002325	NA	NA	6.91e-13	12.16	939944	10	+++++-+-++	0.468104	Known	rs12927351	MODIFIER	Intron	GLG1	ENSG00000090863	ENST00000422840	NA	NA	0.5798
QTL_NEUTRO	Hematopoietic	Neutrophill Count	Quantitative	ALL	16:81001185-82097006	16	81568607	A	G	0.4446	0.016686	0.001777	NA	NA	8.74e-20	19.058	939944	10	++++++++++	0.926453	Known	rs12930850	MODIFIER	Intron	CMIP	ENSG00000153815	ENST00000537098	NA	NA	0.15278
QTL_NEUTRO	Hematopoietic	Neutrophill Count	Quantitative	ALL	16:84048078-85049359	16	84548216	G	GAGGGGA	0.2266	0.012644	0.002152	NA	NA	5.39e-11	10.269	857134	9	-?+++---++	0.884652	Known	rs71392781	MODIFIER	Intron	MEAK7	ENSG00000140950	ENST00000565079	NA	NA	0.88274
QTL_NEUTRO	Hematopoietic	Neutrophill Count	Quantitative	ALL	16:85157145-86485910	16	85902272	A	G	0.1844	0.029605	0.002278	NA	NA	2.20e-43	42.658	939944	10	-++++-+-++	0.0951547	Known	rs305083	MODIFIER	Intron	IRF8	ENSG00000140968	ENST00000268638	NA	NA	0.80819
QTL_NEUTRO	Hematopoietic	Neutrophill Count	Quantitative	ALL	16:88065682-90437535	16	88603398	A	G	0.4163	0.013512	0.001709	NA	NA	4.54e-13	12.343	939944	10	+++-+-++++	0.137797	Known	rs68153738	MODIFIER	Intron	ZC3H18	ENSG00000158545	ENST00000301011	NA	NA	0.35889
QTL_NEUTRO	Hematopoietic	Neutrophill Count	Quantitative	ALL	17:907220-2871043	17	1470224	T	C	0.7112	0.017511	0.001873	NA	NA	4.55e-23	22.342	939944	10	++-++---++	0.229919	Known	rs9905106	MODERATE	Missense	MYO1C	ENSG00000197879	ENST00000648651	c.2477A>G	p.Gln826Arg	0.99869
QTL_NEUTRO	Hematopoietic	Neutrophill Count	Quantitative	ALL	17:15366694-17438289	17	16265470	C	T	0.4038	-0.033255	0.001828	NA	NA	4.77e-71	70.321	939944	10	----------	0.0724527	Known	rs12936529	MODIFIER	Intron	PIGL	ENSG00000108474	ENST00000225609	NA	NA	0.35015
QTL_NEUTRO	Hematopoietic	Neutrophill Count	Quantitative	ALL	17:19400934-20494431	17	19957829	A	ACTCCAGATATCC	0.3483	0.014116	0.002148	NA	NA	7.10e-9	8.149	554633	7	++???++-++	0.15765	Known	rs59718652	MODIFIER	Intron	AKAP10	ENSG00000108599	ENST00000225737	NA	NA	0.19149
QTL_NEUTRO	Hematopoietic	Neutrophill Count	Quantitative	ALL	17:28818240-31425685	17	29831739	G	GT	0.4476	0.015542	0.001872	NA	NA	4.92e-19	18.308	857134	9	-?++++-++-	0.813292	Known	rs35415547	MODIFIER	Intron	SSH2	ENSG00000141298	ENST00000540801	NA	NA	0.16075
QTL_NEUTRO	Hematopoietic	Neutrophill Count	Quantitative	ALL	17:34973230-36397356	17	35487739	T	C	0.1092	-0.015021	0.002656	NA	NA	1.89e-10	9.723	939944	10	-+--------	0.264074	Known	rs4796089	MODIFIER	Intron	SLFN12L	ENSG00000205045	ENST00000628453	NA	NA	0.87736
QTL_NEUTRO	Hematopoietic	Neutrophill Count	Quantitative	ALL	17:37937622-41125713	17	40000250	TTC	T	0.4164	0.100885	0.002034	NA	NA	7.63e-540	539.118	554633	7	++???+++++	0.611575	Known	rs34004047	MODIFIER	Downstream gene	PSMD3	ENSG00000108344	ENST00000264639	NA	NA	1
QTL_NEUTRO	Hematopoietic	Neutrophill Count	Quantitative	ALL	17:41626504-44081904	17	43310895	A	T	0.059	0.039034	0.004097	NA	NA	6.03e-19	18.219	810919	8	??+++-++++	0.359118	Known	rs112381903	MODIFIER	Intergenic	-	-	-	NA	NA	0.89935
QTL_NEUTRO	Hematopoietic	Neutrophill Count	Quantitative	ALL	17:44821692-47302987	17	46255427	G	A	0.2443	0.023034	0.0022	NA	NA	5.12e-24	23.29	810919	8	??+++-++++	0.932377	Known	rs71375338	MODIFIER	Downstream gene	-	ENSG00000262539	ENST00000571422	NA	NA	0.56673
QTL_NEUTRO	Hematopoietic	Neutrophill Count	Quantitative	ALL	17:47495344-49612937	17	48242114	C	T	0.0683	-0.025193	0.00374	NA	NA	7.47e-10	9.127	810919	8	??---++---	0.575697	Known	rs115271198	MODIFIER	Intron	SKAP1	ENSG00000141293	ENST00000336915	NA	NA	0.07186
QTL_NEUTRO	Hematopoietic	Neutrophill Count	Quantitative	ALL	17:4604961-5936040	17	5422842	G	A	0.5859	0.014275	0.001887	NA	NA	2.13e-13	12.672	939944	10	---++++-+-	0.914374	Known	rs2189336	MODIFIER	Intron	RPAIN	ENSG00000129197	ENST00000381209	NA	NA	0.61795
QTL_NEUTRO	Hematopoietic	Neutrophill Count	Quantitative	ALL	17:56835202-60499186	17	58308212	C	T	0.0118	0.132402	0.008629	NA	NA	5.38e-50	49.269	801078	5	??+++???++	0.255587	Known	rs138284624	MODIFIER	Intron	TSPOAP1	ENSG00000005379	ENST00000343736	NA	NA	0.99972
QTL_NEUTRO	Hematopoietic	Neutrophill Count	Quantitative	ALL	17:6823638-8817114	17	7839283	G	A	0.0378	-0.050744	0.004985	NA	NA	7.26e-23	22.139	808289	7	??-----?-+	0.259539	Known	rs74480102	MODIFIER	Intron	KDM6B	ENSG00000132510	ENST00000448097	NA	NA	1
QTL_NEUTRO	Hematopoietic	Neutrophill Count	Quantitative	ALL	17:74177528-75275498	17	74706775	C	T	0.6375	0.013572	0.001852	NA	NA	2.27e-14	13.644	939944	10	+--+++++++	0.168141	Known	rs1037170	MODIFIER	Intron	CD300LF	ENSG00000186074	ENST00000326165	NA	NA	0.19582
QTL_NEUTRO	Hematopoietic	Neutrophill Count	Quantitative	ALL	17:75772795-78537481	17	76714046	T	C	0.4165	-0.013352	0.001728	NA	NA	1.13e-12	11.945	939944	10	-------+--	0.454414	Known	rs2240775	MODIFIER	Downstream gene	JMJD6	ENSG00000070495	ENST00000397625	NA	NA	0.2701
QTL_NEUTRO	Hematopoietic	Neutrophill Count	Quantitative	ALL	18:21498394-24813966	18	22130372	C	T	0.1407	0.019999	0.002544	NA	NA	3.42e-14	13.466	939944	10	+++++-++++	0.860138	Known	rs4006418	MODIFIER	Downstream gene	RNU6ATAC20P	ENSG00000221363	ENST00000408436	NA	NA	0.26235
QTL_NEUTRO	Hematopoietic	Neutrophill Count	Quantitative	ALL	18:43736400-45182904	18	44505728	C	CA	0.136	0.029491	0.002414	NA	NA	5.84e-32	31.234	939944	10	++++++++++	0.323879	Known	rs141236451	MODIFIER	Intron	LINC01478	ENSG00000267337	ENST00000657927	NA	NA	0.13759
QTL_NEUTRO	Hematopoietic	Neutrophill Count	Quantitative	ALL	18:45544627-46784605	18	46249689	C	T	0.4429	-0.015117	0.001878	NA	NA	5.41e-18	17.267	939944	10	++-+--+---	0.210483	Known	rs9955853	MODIFIER	Intron	C18orf25	ENSG00000152242	ENST00000615052	NA	NA	0.28315
QTL_NEUTRO	Hematopoietic	Neutrophill Count	Quantitative	ALL	18:50054619-51135792	18	50621423	T	C	0.6171	-0.018462	0.00176	NA	NA	4.07e-23	22.39	939944	10	------+---	0.804866	Known	rs1025687	MODIFIER	Intron	MAPK4	ENSG00000141639	ENST00000400384	NA	NA	0.33714
QTL_NEUTRO	Hematopoietic	Neutrophill Count	Quantitative	ALL	18:53566264-54935796	18	54249946	T	A	0.3502	0.01706	0.001892	NA	NA	6.86e-18	17.164	939944	10	++-++---++	0.964427	Known	rs4940320	MODIFIER	Intergenic	-	-	-	NA	NA	0.18123
QTL_NEUTRO	Hematopoietic	Neutrophill Count	Quantitative	ALL	18:55043071-56231395	18	55731395	G	A	0.8231	0.018006	0.002485	NA	NA	6.10e-11	10.215	810919	8	??+++-+-++	0.472991	Known	rs784256	MODIFIER	Intron	-	ENSG00000267284	ENST00000654829	NA	NA	0.46114
QTL_NEUTRO	Hematopoietic	Neutrophill Count	Quantitative	ALL	18:61941936-63038503	18	62462187	T	C	0.2555	-0.013089	0.002149	NA	NA	1.45e-9	8.84	810919	8	??----++-+	0.883599	Known	rs10503072	MODIFIER	Intergenic	-	-	-	NA	NA	0.10388
QTL_NEUTRO	Hematopoietic	Neutrophill Count	Quantitative	ALL	18:69344409-70399351	18	69875911	G	T	0.4218	0.015081	0.001711	NA	NA	3.81e-16	15.419	939944	10	++++++++++	0.776679	Known	rs1610555	MODIFIER	Intron	CD226	ENSG00000150637	ENST00000582621	NA	NA	0.27333
QTL_NEUTRO	Hematopoietic	Neutrophill Count	Quantitative	ALL	18:75859123-76864065	18	76360290	A	T	0.0601	-0.036984	0.00389	NA	NA	4.15e-20	19.382	808289	7	??+----?--	0.425654	Known	rs72973711	MODIFIER	3'UTR	ZNF516	ENSG00000101493	ENST00000443185	NA	NA	0.3497
QTL_NEUTRO	Hematopoietic	Neutrophill Count	Quantitative	ALL	19:490281-1586721	19	1036019	G	A	0.446	0.018076	0.001724	NA	NA	5.36e-24	23.271	939944	10	+++++--+++	0.0517833	Known	rs930232	MODIFIER	Intron	CNN2	ENSG00000064666	ENST00000263097	NA	NA	0.85763
QTL_NEUTRO	Hematopoietic	Neutrophill Count	Quantitative	ALL	19:9705599-11326138	19	10555704	T	A	0.2011	-0.02462	0.002126	NA	NA	2.99e-28	27.524	939944	10	----------	0.519339	Known	rs8113274	MODIFIER	Downstream gene	ATG4D	ENSG00000130734	ENST00000309469	NA	NA	0.3565
QTL_NEUTRO	Hematopoietic	Neutrophill Count	Quantitative	ALL	19:16591936-19042034	19	18402007	TAGAAAAAAA	T	0.3912	0.020199	0.001772	NA	NA	7.50e-31	30.125	939944	10	+-++++++++	0.31436	Known	rs5827412	MODIFIER	Upstream gene	LRRC25	ENSG00000175489	ENST00000339007	NA	NA	0.70095
QTL_NEUTRO	Hematopoietic	Neutrophill Count	Quantitative	ALL	19:19088589-20182736	19	19645264	AGCC	A	0.0639	0.028727	0.003522	NA	NA	4.81e-14	13.317	939944	10	++--++-+++	0.0558027	Known	rs3841260	MODIFIER	Upstream gene	GMIP	ENSG00000089639	ENST00000203556	NA	NA	0.97291
QTL_NEUTRO	Hematopoietic	Neutrophill Count	Quantitative	ALL	19:1606334-3722858	19	3179886	G	T	0.0085	-0.223574	0.010133	NA	NA	3.35e-111	110.474	849923	7	-?---??---	0.382414	Known	rs3746072	MODERATE	Missense	S1PR4	ENSG00000125910	ENST00000246115	c.1094G>T	p.Arg365Leu	1
QTL_NEUTRO	Hematopoietic	Neutrophill Count	Quantitative	ALL	19:34950346-35950977	19	35450977	T	A	0.0623	0.023544	0.003686	NA	NA	1.45e-9	8.837	893729	9	?+--+-+-++	0.091876	Known	rs416633	MODIFIER	3'UTR	FFAR2	ENSG00000126262	ENST00000599180	NA	NA	0.65528
QTL_NEUTRO	Hematopoietic	Neutrophill Count	Quantitative	ALL	19:38923668-41318841	19	39453442	C	T	0.5337	-0.014464	0.001806	NA	NA	4.49e-17	16.348	857134	9	+?---+----	0.346384	Known	rs1130180	LOW	Synonymous	SUPT5H	ENSG00000196235	ENST00000432763	NA	NA	0.07491
QTL_NEUTRO	Hematopoietic	Neutrophill Count	Quantitative	ALL	19:4409617-5586968	19	4969042	A	G	0.2844	-0.019999	0.001965	NA	NA	1.14e-22	21.943	939944	10	-----+----	0.989247	Known	rs57070985	MODIFIER	Upstream gene	KDM4B	ENSG00000127663	ENST00000159111	NA	NA	0.21632
QTL_NEUTRO	Hematopoietic	Neutrophill Count	Quantitative	ALL	19:41601885-42802806	19	42264139	G	A	0.0534	0.034896	0.004142	NA	NA	3.16e-16	15.5	893729	9	?+-++-++++	0.999901	Known	rs528809820	MODIFIER	Upstream gene	CIC	ENSG00000079432	ENST00000572681	NA	NA	0.20429
QTL_NEUTRO	Hematopoietic	Neutrophill Count	Quantitative	ALL	19:42955962-45814466	19	43648948	A	G	0.1383	-0.066639	0.002667	NA	NA	1.49e-134	133.826	810919	8	??---+----	0.284228	Known	rs4760	MODERATE	Missense	PLAUR	ENSG00000011422	ENST00000340093	c.950T>C	p.Leu317Pro	1
QTL_NEUTRO	Hematopoietic	Neutrophill Count	Quantitative	ALL	19:46764871-47835859	19	47331163	G	C	0.9809	-0.047558	0.007765	NA	NA	5.22e-9	8.282	808289	7	??---+-?--	0.342919	Known	rs6509320	MODIFIER	Upstream gene	C5AR2	ENSG00000134830	ENST00000595464	NA	NA	0.04001
QTL_NEUTRO	Hematopoietic	Neutrophill Count	Quantitative	ALL	19:48093869-49186058	19	48624233	C	T	0.3548	-0.025103	0.001947	NA	NA	2.32e-35	34.635	939944	10	-------+--	0.763206	Known	rs386243	MODIFIER	Intron	SPHK2	ENSG00000063176	ENST00000245222	NA	NA	0.38489
QTL_NEUTRO	Hematopoietic	Neutrophill Count	Quantitative	ALL	19:50710109-51883668	19	51224706	C	A	0.2852	-0.018562	0.00187	NA	NA	1.91e-21	20.718	939944	10	+---------	0.421772	Known	rs3865444	MODIFIER	Upstream gene	CD33	ENSG00000105383	ENST00000262262	NA	NA	0.54726
QTL_NEUTRO	Hematopoietic	Neutrophill Count	Quantitative	ALL	19:7204066-8288830	19	7762944	G	A	0.1687	-0.029037	0.002611	NA	NA	2.32e-26	25.635	810919	8	??-----+--	0.489725	Known	rs571497	MODIFIER	Upstream gene	CLEC4M	ENSG00000104938	ENST00000327325	NA	NA	1
QTL_NEUTRO	Hematopoietic	Neutrophill Count	Quantitative	ALL	20:1065529-2338634	20	1620279	G	A	0.3475	0.014327	0.001779	NA	NA	4.51e-14	13.346	939944	10	+++++-++++	0.814337	Known	rs11696739	MODIFIER	Upstream gene	SIRPB1	ENSG00000101307	ENST00000381605	NA	NA	0.68061
QTL_NEUTRO	Hematopoietic	Neutrophill Count	Quantitative	ALL	20:33596503-34994101	20	34433151	A	G	0.3764	0.010679	0.001779	NA	NA	2.25e-8	7.648	939944	10	+++++++-++	0.0680017	Known	rs13044413	MODIFIER	Intron	ITCH	ENSG00000078747	ENST00000374864	NA	NA	0.13376
QTL_NEUTRO	Hematopoietic	Neutrophill Count	Quantitative	ALL	20:39969981-41164757	20	40643980	A	G	0.4558	0.015895	0.00171	NA	NA	4.04e-22	21.393	939944	10	-+++++-+++	0.00385767	Known	rs4812447	MODIFIER	Intergenic	-	-	-	NA	NA	0.54109
QTL_NEUTRO	Hematopoietic	Neutrophill Count	Quantitative	ALL	20:43717041-44913724	20	44413724	C	T	0.0272	-0.042762	0.005292	NA	NA	4.78e-15	14.32	893729	9	?+---+----	0.694649	Known	rs1800961	MODERATE	Missense	HNF4A	ENSG00000101076	ENST00000316673	c.350C>T	p.Thr117Ile	1
QTL_NEUTRO	Hematopoietic	Neutrophill Count	Quantitative	ALL	20:48222611-49820159	20	48767764	C	A	0.0123	-0.081173	0.008518	NA	NA	7.17e-20	19.145	802027	6	??-+-?-?--	0.0844839	Known	rs149257976	MODIFIER	Intron	PREX1	ENSG00000124126	ENST00000371941	NA	NA	0.50092
QTL_NEUTRO	Hematopoietic	Neutrophill Count	Quantitative	ALL	20:49854094-50864477	20	50364477	C	G	0.4233	-0.011638	0.001774	NA	NA	5.09e-9	8.293	939944	10	-----+++-+	0.85274	Known	rs6063504	MODIFIER	Intergenic	-	-	-	NA	NA	0.19311
QTL_NEUTRO	Hematopoietic	Neutrophill Count	Quantitative	ALL	20:56891241-57896445	20	57394214	A	G	0.6663	-0.013405	0.00192	NA	NA	1.65e-10	9.783	939944	10	--+-------	0.0140681	Known	rs1555275	MODIFIER	Intron	RBM38	ENSG00000132819	ENST00000356208	NA	NA	0.13348
QTL_NEUTRO	Hematopoietic	Neutrophill Count	Quantitative	ALL	20:62855597-64327818	20	63718234	A	G	0.6585	0.019281	0.001798	NA	NA	6.01e-25	24.221	939944	10	++++++++++	0.185414	Known	rs4809330	MODIFIER	Intron	ZGPAT	ENSG00000197114	ENST00000355969	NA	NA	0.5262
QTL_NEUTRO	Hematopoietic	Neutrophill Count	Quantitative	ALL	20:7644573-8712392	20	8187130	A	G	0.5125	-0.010201	0.001718	NA	NA	1.52e-9	8.817	939944	10	+-+---++--	0.292356	Known	rs6055616	MODIFIER	Intron	PLCB1	ENSG00000182621	ENST00000338037	NA	NA	0.13125
QTL_NEUTRO	Hematopoietic	Neutrophill Count	Quantitative	ALL	21:14466851-15509449	21	14966851	G	C	0.0931	0.019032	0.003166	NA	NA	1.64e-8	7.785	810919	8	??+-+--+++	0.449479	Known	rs2229742	MODERATE	Missense	NRIP1	ENSG00000180530	ENST00000318948	c.1342C>G	p.Arg448Gly	0.29702
QTL_NEUTRO	Hematopoietic	Neutrophill Count	Quantitative	ALL	21:17033080-18056052	21	17556052	A	G	0.1783	-0.012026	0.002184	NA	NA	1.08e-8	7.965	939944	10	--++-+-+-+	0.619654	Known	rs2824354	MODIFIER	Intron	CXADR	ENSG00000154639	ENST00000284878	NA	NA	0.16929
QTL_NEUTRO	Hematopoietic	Neutrophill Count	Quantitative	ALL	21:36848669-39608155	21	39094644	G	A	0.2442	-0.024564	0.001965	NA	NA	9.99e-34	33	939944	10	----------	0.0629773	Known	rs2836882	MODIFIER	Intergenic	-	-	-	NA	NA	0.21305
QTL_NEUTRO	Hematopoietic	Neutrophill Count	Quantitative	ALL	21:45882619-47026393	21	46383684	G	A	0.5725	-0.011448	0.001973	NA	NA	3.78e-9	8.423	810919	8	??---+---+	0.1286	Known	rs5022694	MODIFIER	Intron	PCNT	ENSG00000160299	ENST00000359568	NA	NA	0.52994
QTL_NEUTRO	Hematopoietic	Neutrophill Count	Quantitative	ALL	22:16548693-18312809	22	17648780	A	G	0.549	0.016825	0.001768	NA	NA	2.11e-19	18.675	939944	10	++++++++++	0.827618	Known	rs713701	MODIFIER	Intron	BCL2L13	ENSG00000099968	ENST00000317582	NA	NA	0.10181
QTL_NEUTRO	Hematopoietic	Neutrophill Count	Quantitative	ALL	22:19471488-20516788	22	19984029	T	C	0.281	0.016543	0.001867	NA	NA	7.99e-17	16.097	939944	10	++++++-+++	0.00756126	Known	rs758374	MODIFIER	Intron	ARVCF	ENSG00000099889	ENST00000263207	NA	NA	0.38667
QTL_NEUTRO	Hematopoietic	Neutrophill Count	Quantitative	ALL	22:23405106-24507095	22	23914707	T	C	0.2862	-0.010537	0.001894	NA	NA	1.16e-9	8.936	939944	10	--++-+-+--	0.09484	Known	rs5996631	MODIFIER	Intergenic	-	-	-	NA	NA	0.09013
QTL_NEUTRO	Hematopoietic	Neutrophill Count	Quantitative	ALL	22:26124741-27159864	22	26659554	T	G	0.2194	-0.013597	0.002014	NA	NA	1.84e-9	8.735	939944	10	------++--	0.47615	Novel	rs74276996	MODIFIER	Intron	MIAT	ENSG00000225783	ENST00000643270	NA	NA	0.22287
QTL_NEUTRO	Hematopoietic	Neutrophill Count	Quantitative	ALL	22:30641356-32115943	22	31417072	A	T	0.4853	0.01401	0.001888	NA	NA	7.18e-15	14.144	857134	9	-?-++---++	0.73668	Known	rs35955747	MODIFIER	Intron	DRG1	ENSG00000185721	ENST00000331457	NA	NA	0.59557
QTL_NEUTRO	Hematopoietic	Neutrophill Count	Quantitative	ALL	22:36564409-38312253	22	37717060	T	C	0.5862	-0.013393	0.001723	NA	NA	2.30e-13	12.637	939944	10	-----+-+--	0.0813427	Known	rs4821696	MODIFIER	Intron	TRIOBP	ENSG00000100106	ENST00000644935	NA	NA	0.12983
QTL_NEUTRO	Hematopoietic	Neutrophill Count	Quantitative	ALL	22:38599579-40646684	22	39109257	CA	C	0.4794	-0.009077	0.001827	NA	NA	9.65e-10	9.015	857134	9	+?-----+-+	0.676824	Known	rs139335	MODIFIER	Intergenic	-	-	-	NA	NA	0.18909
QTL_NEUTRO	Hematopoietic	Neutrophill Count	Quantitative	ALL	22:43428847-44498522	22	43928850	C	T	0.2533	-0.019174	0.001939	NA	NA	6.92e-21	20.16	939944	10	----------	0.197308	Known	rs738408	LOW	Synonymous	PNPLA3	ENSG00000100344	ENST00000216180	NA	NA	0.53157
QTL_PLT	Hematopoietic	Platelet Count	Quantitative	ALL	1:7162386-10964096	1	10211630	C	G	0.1321	-0.04806	0.002922	NA	NA	1.12e-58	57.949	1158470	10	-?-----++--	0.0175736	Known	rs11121529	MODIFIER	Intron	KIF1B	ENSG00000054523	ENST00000676179	NA	NA	1
QTL_PLT	Hematopoietic	Platelet Count	Quantitative	ALL	1:100250936-101690222	1	100793469	C	G	0.501	0.010941	0.001806	NA	NA	4.45e-9	8.352	1212400	11	++++-+++++-	0.519056	Known	rs1326390	MODIFIER	Intergenic	-	-	-	NA	NA	0.10984
QTL_PLT	Hematopoietic	Platelet Count	Quantitative	ALL	1:109169671-110453465	1	109687516	G	A	0.7127	0.027563	0.00248	NA	NA	1.17e-27	26.931	1158470	10	+?+++++++++	0.933658	Known	rs28549287	MODIFIER	Upstream gene	GSTM1	ENSG00000134184	ENST00000309851	NA	NA	0.99999
QTL_PLT	Hematopoietic	Platelet Count	Quantitative	ALL	1:11296321-12571713	1	11982386	C	T	0.4971	-0.039658	0.001763	NA	NA	3.68e-114	113.434	1212400	11	------+----	0.0244003	Known	rs4846082	MODIFIER	Intron	MFN2	ENSG00000116688	ENST00000235329	NA	NA	0.73184
QTL_PLT	Hematopoietic	Platelet Count	Quantitative	ALL	1:110516696-113221089	1	112626827	G	A	0.4941	-0.032342	0.001781	NA	NA	3.81e-79	78.419	1212400	11	-----------	0.0754106	Known	rs7415820	MODIFIER	Intron	CAPZA1	ENSG00000116489	ENST00000263168	NA	NA	0.39387
QTL_PLT	Hematopoietic	Platelet Count	Quantitative	ALL	1:114087887-116051816	1	115502924	A	C	0.0785	0.022785	0.003456	NA	NA	2.39e-11	10.622	1158470	10	+?++++---+-	0.726259	Known	rs111415007	MODIFIER	Intergenic	-	-	-	NA	NA	0.19935
QTL_PLT	Hematopoietic	Platelet Count	Quantitative	ALL	1:117080663-118230236	1	117612998	G	A	0.2357	0.043854	0.002079	NA	NA	1.83e-106	105.738	1212400	11	+++++++-+++	0.2733	Known	rs3767812	MODIFIER	Intron	TENT5C	ENSG00000183508	ENST00000369448	NA	NA	0.96528
QTL_PLT	Hematopoietic	Platelet Count	Quantitative	ALL	1:149420979-151848851	1	150381800	G	A	0.3181	0.019993	0.001947	NA	NA	1.37e-24	23.862	1212400	11	++++-+-++++	0.579684	Known	rs834233	MODIFIER	Intron	RPRD2	ENSG00000163125	ENST00000369068	NA	NA	0.3243
QTL_PLT	Hematopoietic	Platelet Count	Quantitative	ALL	1:153105743-157587569	1	156899922	G	A	0.1841	0.035203	0.00218	NA	NA	1.85e-61	60.733	1212400	11	+++++++-+++	0.00037525	Known	rs12041331	MODIFIER	Intron	PEAR1	ENSG00000187800	ENST00000292357	NA	NA	0.94594
QTL_PLT	Hematopoietic	Platelet Count	Quantitative	ALL	1:15666730-16770063	1	16183176	T	C	0.6419	-0.013708	0.002006	NA	NA	9.65e-12	11.015	1212400	11	-+--+--++-+	0.688435	Known	rs7538216	MODIFIER	Intergenic	-	-	-	NA	NA	0.16483
QTL_PLT	Hematopoietic	Platelet Count	Quantitative	ALL	1:160719103-162639902	1	162137177	T	G	0.6683	-0.010915	0.00189	NA	NA	7.68e-9	8.115	1212400	11	----+-+----	0.0439216	Known	rs1415264	MODIFIER	Intron	NOS1AP	ENSG00000198929	ENST00000361897	NA	NA	0.0912
QTL_PLT	Hematopoietic	Platelet Count	Quantitative	ALL	1:164215621-165228291	1	164728291	T	C	0.453	-0.011467	0.001821	NA	NA	1.68e-9	8.775	1212400	11	-------+---	0.544936	Known	rs6667485	MODIFIER	Intron	PBX1	ENSG00000185630	ENST00000420696	NA	NA	0.39047
QTL_PLT	Hematopoietic	Platelet Count	Quantitative	ALL	1:170905705-173094761	1	171970150	C	A	0.7968	-0.075078	0.002215	NA	NA	5.55e-266	265.255	1212400	11	-----------	0.28671	Known	rs2038479	MODIFIER	Intron	DNM3	ENSG00000197959	ENST00000627582	NA	NA	0.95619
QTL_PLT	Hematopoietic	Platelet Count	Quantitative	ALL	1:180434252-181448652	1	180936558	C	T	0.3201	-0.019035	0.00191	NA	NA	1.26e-23	22.899	1212400	11	------++---	0.236541	Known	rs3795503	LOW	Synonymous	KIAA1614	ENSG00000135835	ENST00000367588	NA	NA	0.99061
QTL_PLT	Hematopoietic	Platelet Count	Quantitative	ALL	1:184202964-185955652	1	185296017	G	A	0.4633	-0.015319	0.001805	NA	NA	3.57e-17	16.447	1212400	11	----+--+---	0.307918	Known	rs10798004	MODIFIER	Downstream gene	SWT1	ENSG00000116668	ENST00000367500	NA	NA	0.47515
QTL_PLT	Hematopoietic	Platelet Count	Quantitative	ALL	1:18431881-21123096	1	19652402	A	G	0.5928	0.015888	0.001836	NA	NA	5.70e-18	17.244	1212400	11	++-++++--+-	0.0291329	Known	rs753612	MODIFIER	Intron	NBL1	ENSG00000158747	ENST00000375136	NA	NA	0.76588
QTL_PLT	Hematopoietic	Platelet Count	Quantitative	ALL	1:196205852-197314112	1	196775982	C	T	0.2438	0.015376	0.002158	NA	NA	2.35e-12	11.629	1212400	11	++++-++-+++	0.272983	Known	rs35703353	MODIFIER	Intron	CFHR3	ENSG00000116785	ENST00000367425	NA	NA	0.18888
QTL_PLT	Hematopoietic	Platelet Count	Quantitative	ALL	1:197702879-199783164	1	199041592	C	T	0.739	0.038821	0.002124	NA	NA	3.83e-72	71.416	1212400	11	+++++++++++	0.0370605	Known	rs1434282	MODIFIER	Non coding transcript exon	LINC01221	ENSG00000235492	ENST00000432488	NA	NA	0.99882
QTL_PLT	Hematopoietic	Platelet Count	Quantitative	ALL	1:1547418-3911794	1	2235168	G	GT	0.5728	-0.026004	0.001954	NA	NA	6.64e-46	45.178	1212400	11	------+----	0.0411508	Known	rs34646035	MODIFIER	Intron	SKI	ENSG00000157933	ENST00000378536	NA	NA	0.70688
QTL_PLT	Hematopoietic	Platelet Count	Quantitative	ALL	1:201628181-203144732	1	202254529	T	A	0.0137	-0.080617	0.010007	NA	NA	1.62e-14	13.79	1000320	6	??--?--??--	0.102946	Known	rs115723332	MODIFIER	Intron	LGR6	ENSG00000133067	ENST00000367278	NA	NA	0.52784
QTL_PLT	Hematopoietic	Platelet Count	Quantitative	ALL	1:203721380-206338885	1	205268009	T	C	0.3054	0.053729	0.00209	NA	NA	3.04e-157	156.517	1212400	11	++++-++++++	0.00287339	Known	rs1668871	MODIFIER	Intron	TMCC2	ENSG00000133069	ENST00000358024	NA	NA	0.67018
QTL_PLT	Hematopoietic	Platelet Count	Quantitative	ALL	1:207244154-208378474	1	207787363	C	T	0.185	-0.018839	0.002724	NA	NA	5.61e-11	10.251	1158470	10	+?-+---++--	3.64588e-06	Known	rs4844619	MODIFIER	Intron	CD46	ENSG00000117335	ENST00000367042	NA	NA	0.09513
QTL_PLT	Hematopoietic	Platelet Count	Quantitative	ALL	1:209243539-210269090	1	209749051	CAAAT	C	0.2442	-0.015379	0.002158	NA	NA	1.60e-10	9.797	1212400	11	------+-+--	0.503073	Known	rs10604379	MODIFIER	Downstream gene	ADORA2BP1	ENSG00000236136	ENST00000429195	NA	NA	0.1711
QTL_PLT	Hematopoietic	Platelet Count	Quantitative	ALL	1:210705168-211961181	1	211246358	A	T	0.4084	0.013914	0.001825	NA	NA	3.29e-13	12.483	1212400	11	++++-++++++	0.794618	Known	rs3120782	MODIFIER	Intergenic	-	-	-	NA	NA	0.77909
QTL_PLT	Hematopoietic	Platelet Count	Quantitative	ALL	1:212281889-214619246	1	213765977	C	T	0.6081	-0.015993	0.001922	NA	NA	1.46e-17	16.836	1212400	11	------++---	0.644438	Known	rs10864068	MODIFIER	Intron	-	ENSG00000228255	ENST00000456240	NA	NA	0.29837
QTL_PLT	Hematopoietic	Platelet Count	Quantitative	ALL	1:219159051-220339328	1	219667954	A	T	0.73	-0.009454	0.002002	NA	NA	4.42e-11	10.354	1212400	11	++--+---+--	0.905143	Known	rs2066010	MODIFIER	Intergenic	-	-	-	NA	NA	0.09393
QTL_PLT	Hematopoietic	Platelet Count	Quantitative	ALL	1:225173256-227235563	1	226350353	C	A	0.1889	-0.03224	0.002224	NA	NA	3.68e-52	51.434	1212400	11	-------+---	0.0470863	Known	rs9943081	MODIFIER	Intron	-	ENSG00000289348	ENST00000690647	NA	NA	0.94367
QTL_PLT	Hematopoietic	Platelet Count	Quantitative	ALL	1:22459363-23724740	1	23058263	G	A	0.7795	-0.013156	0.002089	NA	NA	3.39e-11	10.469	1212400	11	----+---+--	0.261667	Known	rs1984978	MODIFIER	Intron	KDM1A	ENSG00000004487	ENST00000400181	NA	NA	0.24737
QTL_PLT	Hematopoietic	Platelet Count	Quantitative	ALL	1:229642544-231401419	1	230158968	C	A	0.4768	0.027245	0.001988	NA	NA	2.50e-48	47.601	1212400	11	++-+++-++++	0.354307	Known	rs4846913	MODIFIER	Intron	GALNT2	ENSG00000143641	ENST00000366672	NA	NA	0.31089
QTL_PLT	Hematopoietic	Platelet Count	Quantitative	ALL	1:234089389-235738855	1	234595226	A	G	0.4588	0.011633	0.001852	NA	NA	8.57e-11	10.067	1212400	11	+-++-+++-++	0.846718	Known	rs12562981	MODIFIER	Downstream gene	-	ENSG00000289057	ENST00000690958	NA	NA	0.20908
QTL_PLT	Hematopoietic	Platelet Count	Quantitative	ALL	1:236023845-237138518	1	236564850	A	G	0.5964	-0.015595	0.001858	NA	NA	6.61e-20	19.18	1212400	11	----------+	0.395036	Known	rs2799434	MODIFIER	Intron	HEATR1	ENSG00000119285	ENST00000366582	NA	NA	0.03909
QTL_PLT	Hematopoietic	Platelet Count	Quantitative	ALL	1:239901844-240918353	1	240404017	G	A	0.2812	0.016286	0.002035	NA	NA	6.72e-14	13.173	1212400	11	++++-++--+-	0.0516728	Known	rs59643483	MODIFIER	Intron	FMN2	ENSG00000155816	ENST00000319653	NA	NA	0.99999
QTL_PLT	Hematopoietic	Platelet Count	Quantitative	ALL	1:246871126-249422185	1	247556467	G	A	0.0624	-0.149426	0.003734	NA	NA	4.27e-419	418.37	1212400	11	-----------	0.000108409	Known	rs56043070	HIGH	Splice donor	GCSAML	ENSG00000169224	ENST00000366488	c.89+1G>A		1
QTL_PLT	Hematopoietic	Platelet Count	Quantitative	ALL	1:24050608-29732776	1	25409878	C	T	0.3663	-0.043867	0.002336	NA	NA	1.60e-79	78.795	1063780	10	?-------+--	0.161151	Known	rs111941366	MODIFIER	Intron	RHCE	ENSG00000188672	ENST00000294413	NA	NA	0.79825
QTL_PLT	Hematopoietic	Platelet Count	Quantitative	ALL	1:30028384-31356378	1	30801637	T	C	0.0126	0.086127	0.011138	NA	NA	2.98e-12	11.526	1003900	8	??++?++-+++	0.692388	Known	rs112326923	MODIFIER	Intergenic	-	-	-	NA	NA	0.99982
QTL_PLT	Hematopoietic	Platelet Count	Quantitative	ALL	1:32796639-33951015	1	33362658	C	A	0.2887	-0.016768	0.002035	NA	NA	1.08e-14	13.967	1212400	11	-----------	0.382401	Known	rs6680310	MODIFIER	Intron	PHC2-AS1	ENSG00000233246	ENST00000432703	NA	NA	0.06985
QTL_PLT	Hematopoietic	Platelet Count	Quantitative	ALL	1:34310891-35341600	1	34840202	G	A	0.1853	0.017959	0.002571	NA	NA	1.36e-10	9.865	1212400	11	++++++++-+-	0.0928749	Known	rs2064897	MODIFIER	Intron	SMIM12	ENSG00000163866	ENST00000426886	NA	NA	0.22345
QTL_PLT	Hematopoietic	Platelet Count	Quantitative	ALL	1:35626661-36881704	1	36292200	G	T	0.4925	-0.017885	0.002112	NA	NA	2.52e-16	15.599	1063780	10	?----------	0.617738	Known	rs6693113	MODIFIER	Intron	THRAP3	ENSG00000054118	ENST00000354618	NA	NA	0.52141
QTL_PLT	Hematopoietic	Platelet Count	Quantitative	ALL	1:38716678-42247405	1	39927488	A	G	0.3224	0.018841	0.001871	NA	NA	2.17e-43	42.664	1212400	11	--++-++++++	0.0282368	Known	rs61781290	MODIFIER	Intergenic	-	-	-	NA	NA	0.32169
QTL_PLT	Hematopoietic	Platelet Count	Quantitative	ALL	1:42598407-47741355	1	43338136	G	T	0.006	0.286323	0.011348	NA	NA	2.87e-137	136.543	991784	5	??++?++??+?	0.144572	Known	rs17292650	MODERATE	Missense	MPL	ENSG00000117400	ENST00000372470	c.117G>T	p.Lys39Asn	0.64159
QTL_PLT	Hematopoietic	Platelet Count	Quantitative	ALL	1:51369288-52369288	1	51869288	G	A	0.2742	-0.014118	0.002228	NA	NA	4.24e-9	8.373	1212400	11	----+-+-+--	0.88523	Known	rs34172643	MODIFIER	Intron	NRDC	ENSG00000078618	ENST00000352171	NA	NA	0.91638
QTL_PLT	Hematopoietic	Platelet Count	Quantitative	ALL	1:53871233-54925355	1	54400612	A	C	0.5479	0.016712	0.001912	NA	NA	1.74e-16	15.76	1212400	11	++++++-++++	0.0538612	Known	rs213499	MODIFIER	Intron	SSBP3	ENSG00000157216	ENST00000610401	NA	NA	0.36958
QTL_PLT	Hematopoietic	Platelet Count	Quantitative	ALL	1:55317659-56376724	1	55876724	A	C	0.4147	-0.013336	0.001941	NA	NA	5.25e-11	10.28	1212400	11	----+--+--+	0.969492	Known	rs12132347	MODIFIER	Intron	LINC01755	ENSG00000233079	ENST00000648749	NA	NA	0.4486
QTL_PLT	Hematopoietic	Platelet Count	Quantitative	ALL	1:5698734-7053798	1	6198965	C	T	0.291	0.013294	0.001908	NA	NA	2.47e-10	9.607	1212400	11	++++-+++++-	0.272517	Known	rs3789522	MODIFIER	Intron	RPL22	ENSG00000116251	ENST00000234875	NA	NA	0.23693
QTL_PLT	Hematopoietic	Platelet Count	Quantitative	ALL	1:60937235-63234265	1	62444278	AAAG	A	0.3641	0.021885	0.00223	NA	NA	1.54e-20	19.812	1063780	10	?+++++-+-++	0.0140397	Known	rs527281380	MODIFIER	Intron	USP1	ENSG00000162607	ENST00000339950	NA	NA	0.15196
QTL_PLT	Hematopoietic	Platelet Count	Quantitative	ALL	1:64222815-66135296	1	64868174	G	C	0.3227	-0.012189	0.00191	NA	NA	1.96e-11	10.708	1212400	11	----+-+++--	0.204242	Known	rs310236	MODIFIER	Intron	JAK1	ENSG00000162434	ENST00000342505	NA	NA	0.09917
QTL_PLT	Hematopoietic	Platelet Count	Quantitative	ALL	1:67089092-68089092	1	67589092	C	T	0.0471	-0.035256	0.00541	NA	NA	1.13e-8	7.946	1001270	7	??--?---?--	0.281795	Known	rs114700498	MODIFIER	Intergenic	-	-	-	NA	NA	0.62517
QTL_PLT	Hematopoietic	Platelet Count	Quantitative	ALL	1:77057488-78653102	1	77926761	G	A	0.2217	-0.013895	0.002096	NA	NA	3.70e-12	11.431	1212400	11	--+-+-+-+--	0.383791	Known	rs1166698	MODERATE	Missense	NEXN	ENSG00000162614	ENST00000334785	c.733G>A	p.Gly245Arg	0.32378
QTL_PLT	Hematopoietic	Platelet Count	Quantitative	ALL	1:83728516-84763014	1	84241806	C	T	0.1227	-0.027409	0.002455	NA	NA	1.84e-26	25.734	1212400	11	-------+--+	0.276595	Known	rs11810942	MODIFIER	Downstream gene	PRKACB	ENSG00000142875	ENST00000370685	NA	NA	0.34798
QTL_PLT	Hematopoietic	Platelet Count	Quantitative	ALL	1:87082160-89476036	1	87641823	CA	C	0.0458	-0.053894	0.004562	NA	NA	1.41e-32	31.85	1212400	11	-------+---	0.372302	Known	rs138767723	MODIFIER	Intron	PKN2-AS1	ENSG00000237505	ENST00000642677	NA	NA	0.244
QTL_PLT	Hematopoietic	Platelet Count	Quantitative	ALL	1:90564444-95056363	1	91122506	A	T	0.2073	0.026554	0.002333	NA	NA	6.60e-30	29.18	1212400	11	+++++++++++	0.151362	Known	rs79635379	MODIFIER	Intergenic	-	-	-	NA	NA	0.49798
QTL_PLT	Hematopoietic	Platelet Count	Quantitative	ALL	2:105076621-106117601	2	105577095	A	G	0.3661	0.010827	0.001826	NA	NA	1.05e-10	9.981	1212400	11	++--+++-+++	0.559052	Known	rs3943516	MODIFIER	Intergenic	-	-	-	NA	NA	0.5399
QTL_PLT	Hematopoietic	Platelet Count	Quantitative	ALL	2:107873429-110238325	2	109699938	T	A	0.597	-0.017203	0.001892	NA	NA	1.08e-17	16.965	1212400	11	-------+---	0.563452	Known	rs1554901	MODIFIER	Intergenic	-	-	-	NA	NA	0.45872
QTL_PLT	Hematopoietic	Platelet Count	Quantitative	ALL	2:10681754-11854726	2	11275257	CAAAAAAA	C	0.3285	-0.015096	0.002214	NA	NA	5.09e-10	9.293	1063780	10	?---+-+----	0.0763914	Known	rs71393869	MODIFIER	Intron	ROCK2	ENSG00000134318	ENST00000315872	NA	NA	0.31662
QTL_PLT	Hematopoietic	Platelet Count	Quantitative	ALL	2:110528553-112054940	2	111427229	A	C	0.6695	-0.036973	0.003176	NA	NA	2.04e-28	27.691	1003900	8	??--?------	0.715368	Known	rs4533474	MODIFIER	Intron	MIR4435-2HG	ENSG00000172965	ENST00000645030	NA	NA	0.99976
QTL_PLT	Hematopoietic	Platelet Count	Quantitative	ALL	2:112236239-113655710	2	113083453	A	G	0.3445	0.029418	0.002075	NA	NA	3.20e-43	42.495	1212400	11	+++++++++++	0.000732668	Known	rs6734238	MODIFIER	Upstream gene	RNU6-1180P	ENSG00000201805	ENST00000364935	NA	NA	0.99998
QTL_PLT	Hematopoietic	Platelet Count	Quantitative	ALL	2:12206175-13425835	2	12736934	G	A	0.5104	0.020652	0.001938	NA	NA	3.08e-32	31.511	1212400	11	+++++++-+++	0.29111	Known	rs35330522	MODIFIER	Intron	TRIB2	ENSG00000071575	ENST00000155926	NA	NA	0.35707
QTL_PLT	Hematopoietic	Platelet Count	Quantitative	ALL	2:119177725-120816287	2	120255293	T	C	0.6375	-0.024891	0.001884	NA	NA	5.10e-48	47.293	1212400	11	--------+--	0.0249294	Known	rs934724	MODIFIER	Intron	RALB	ENSG00000144118	ENST00000272519	NA	NA	0.03452
QTL_PLT	Hematopoietic	Platelet Count	Quantitative	ALL	2:127318006-128420127	2	127892494	G	A	0.1527	0.015594	0.002466	NA	NA	1.82e-9	8.741	1212400	11	++++++--+++	0.132443	Known	rs75625811	MODIFIER	Non coding transcript exon	-	ENSG00000286873	ENST00000659745	NA	NA	0.49691
QTL_PLT	Hematopoietic	Platelet Count	Quantitative	ALL	2:142488231-143904536	2	143129250	G	A	0.0931	-0.029421	0.003658	NA	NA	7.74e-16	15.111	1158470	10	+?----+-+-+	0.468269	Known	rs79716587	MODIFIER	Upstream gene	ARHGAP15	ENSG00000075884	ENST00000295095	NA	NA	0.82197
QTL_PLT	Hematopoietic	Platelet Count	Quantitative	ALL	2:144071821-145312852	2	144571821	T	G	0.5373	0.012266	0.001789	NA	NA	1.17e-10	9.933	1212400	11	+++++++++++	0.448167	Known	rs10196335	MODIFIER	Intron	LINC01412	ENSG00000232606	ENST00000696348	NA	NA	0.86335
QTL_PLT	Hematopoietic	Platelet Count	Quantitative	ALL	2:157125480-158125480	2	157625480	A	G	0.1213	-0.015536	0.002583	NA	NA	4.03e-8	7.395	1212400	11	--------+-+	0.34126	Known	rs10164853	MODIFIER	Intron	ACVR1C	ENSG00000123612	ENST00000243349	NA	NA	0.39537
QTL_PLT	Hematopoietic	Platelet Count	Quantitative	ALL	2:158557430-161311555	2	159820864	C	G	0.7488	-0.042073	0.002176	NA	NA	1.97e-84	83.705	1212400	11	------+----	0.000192721	Known	rs12052715	MODIFIER	Intron	LY75	ENSG00000054219	ENST00000263636	NA	NA	1
QTL_PLT	Hematopoietic	Platelet Count	Quantitative	ALL	2:169017081-171686229	2	169649174	G	A	0.3988	0.012952	0.001925	NA	NA	2.70e-14	13.568	1212400	11	-+++-+++-++	0.395658	Known	rs3213946	LOW	Splice region	CFAP210	ENSG00000154479	ENST00000447353	NA	NA	0.02305
QTL_PLT	Hematopoietic	Platelet Count	Quantitative	ALL	2:171776146-172877484	2	172276146	A	G	0.888	0.025274	0.003458	NA	NA	9.65e-12	11.015	1158470	10	+?+++++--+-	0.0160482	Known	rs4972760	MODIFIER	Intron	-	ENSG00000232555	ENST00000667725	NA	NA	0.72886
QTL_PLT	Hematopoietic	Platelet Count	Quantitative	ALL	2:173385472-174468239	2	173889398	G	A	0.1881	0.01722	0.002575	NA	NA	1.01e-9	8.995	1212400	11	++++++++-+-	0.0283661	Known	rs116283900	MODIFIER	Intron	SP3	ENSG00000172845	ENST00000418620	NA	NA	0.20497
QTL_PLT	Hematopoietic	Platelet Count	Quantitative	ALL	2:174528605-175528605	2	175028605	T	C	0.8188	-0.014438	0.002316	NA	NA	1.25e-8	7.905	1212400	11	----------+	0.563455	Known	rs1150186	MODIFIER	Upstream gene	RNU6-1290P	ENSG00000199827	ENST00000362957	NA	NA	0.9971
QTL_PLT	Hematopoietic	Platelet Count	Quantitative	ALL	2:180771713-181771713	2	181271713	G	A	0.5796	-0.008676	0.001801	NA	NA	4.63e-8	7.334	1212400	11	-+------+--	0.876538	Known	rs12992819	MODIFIER	Intron	LINC01934	ENSG00000234663	ENST00000435411	NA	NA	0.05389
QTL_PLT	Hematopoietic	Platelet Count	Quantitative	ALL	2:189876015-192339493	2	191831529	A	G	0.3062	0.024051	0.002478	NA	NA	5.00e-20	19.301	1009850	9	??++-++++++	0.0255003	Known	rs7585866	MODIFIER	Downstream gene	CAVIN2	ENSG00000168497	ENST00000304141	NA	NA	1
QTL_PLT	Hematopoietic	Platelet Count	Quantitative	ALL	2:196781657-198587913	2	197400626	T	C	0.2888	-0.017461	0.002014	NA	NA	7.62e-16	15.118	1212400	11	-----------	0.784483	Known	rs12621129	MODIFIER	Intron	SF3B1	ENSG00000115524	ENST00000335508	NA	NA	0.34102
QTL_PLT	Hematopoietic	Platelet Count	Quantitative	ALL	2:200271406-204080292	2	201303108	C	CA	0.6294	0.023182	0.001825	NA	NA	9.36e-39	38.029	1212400	11	++++++++-++	0.130799	Known	rs151059129	MODIFIER	Intron	FLACC1	ENSG00000155749	ENST00000392257	NA	NA	0.41044
QTL_PLT	Hematopoietic	Platelet Count	Quantitative	ALL	2:206550238-208159248	2	207544024	A	G	0.3252	-0.015289	0.001885	NA	NA	1.22e-14	13.914	1212400	11	------+----	0.505569	Known	rs113889746	MODIFIER	Intron	CREB1	ENSG00000118260	ENST00000353267	NA	NA	0.24325
QTL_PLT	Hematopoietic	Platelet Count	Quantitative	ALL	2:20443234-21522457	2	21008652	G	A	0.298	0.012263	0.002086	NA	NA	7.51e-11	10.124	1212400	11	+-++-++++++	0.277253	Known	rs676210	MODERATE	Missense	APOB	ENSG00000084674	ENST00000233242	c.8216C>T	p.Pro2739Leu	0.33739
QTL_PLT	Hematopoietic	Platelet Count	Quantitative	ALL	2:210175783-211288256	2	210675783	C	A	0.289	-0.025723	0.002134	NA	NA	1.29e-34	33.891	1212400	11	------+-+--	0.00280758	Known	rs1047891	MODERATE	Missense	CPS1	ENSG00000021826	ENST00000233072	c.4217C>A	p.Thr1406Asn	0.66823
QTL_PLT	Hematopoietic	Platelet Count	Quantitative	ALL	2:216571840-219313698	2	218229211	G	A	0.195	0.050809	0.003001	NA	NA	4.03e-62	61.394	1009850	9	??++++-+-++	0.0221302	Known	rs17572109	MODIFIER	Intron	ARPC2	ENSG00000163466	ENST00000315717	NA	NA	1
QTL_PLT	Hematopoietic	Platelet Count	Quantitative	ALL	2:224072806-225472135	2	224879779	A	C	0.0965	-0.051971	0.003461	NA	NA	2.72e-51	50.566	1063780	10	?------+---	0.0791131	Known	rs13424581	MODIFIER	Intron	DOCK10	ENSG00000135905	ENST00000258390	NA	NA	0.88079
QTL_PLT	Hematopoietic	Platelet Count	Quantitative	ALL	2:225850863-226989087	2	226464524	T	C	0.149	0.046304	0.002792	NA	NA	3.15e-62	61.502	1212400	11	+++++++++++	3.82578e-06	Known	rs35483597	MODIFIER	Intergenic	-	-	-	NA	NA	0.99761
QTL_PLT	Hematopoietic	Platelet Count	Quantitative	ALL	2:23168043-24560125	2	23952658	T	C	0.119	-0.024296	0.003045	NA	NA	2.11e-14	13.676	1212400	11	----------+	0.483786	Known	rs34304685	MODIFIER	Intron	UBXN2A	ENSG00000173960	ENST00000309033	NA	NA	0.02374
QTL_PLT	Hematopoietic	Platelet Count	Quantitative	ALL	2:231162713-234065954	2	233366021	G	T	0.1256	-0.029886	0.002614	NA	NA	1.15e-33	32.94	1212400	11	------+++--	0.166314	Known	rs56263467	MODIFIER	Intron	DGKD	ENSG00000077044	ENST00000264057	NA	NA	0.30469
QTL_PLT	Hematopoietic	Platelet Count	Quantitative	ALL	2:234348994-235599747	2	234981357	T	C	0.0245	-0.061992	0.008108	NA	NA	1.54e-13	12.813	1001270	7	??--?---?-+	0.770987	Known	rs114266592	MODIFIER	Intron	SH3BP4	ENSG00000130147	ENST00000392011	NA	NA	0.99979
QTL_PLT	Hematopoietic	Platelet Count	Quantitative	ALL	2:237194531-238223104	2	237700028	A	G	0.2476	-0.016197	0.002321	NA	NA	2.87e-10	9.543	1063780	10	?---------+	0.316518	Known	rs3769106	MODIFIER	Intron	LRRFIP1	ENSG00000124831	ENST00000308482	NA	NA	0.71083
QTL_PLT	Hematopoietic	Platelet Count	Quantitative	ALL	2:239960499-242232746	2	240571486	G	A	0.1168	0.075584	0.003479	NA	NA	1.14e-101	100.943	1009850	9	??++-++++++	0.147598	Known	rs78909033	MODIFIER	Intron	RNPEPL1	ENSG00000142327	ENST00000270357	NA	NA	1
QTL_PLT	Hematopoietic	Platelet Count	Quantitative	ALL	2:26633031-28873223	2	27508073	T	C	0.6013	-0.044301	0.001832	NA	NA	2.72e-126	125.565	1212400	11	-----------	0.000429504	Known	rs1260326	MODERATE	Missense	GCKR	ENSG00000084734	ENST00000264717	c.1337T>C	p.Leu446Pro	1
QTL_PLT	Hematopoietic	Platelet Count	Quantitative	ALL	2:3084852-4100596	2	3592552	C	T	0.7283	-0.016332	0.002213	NA	NA	4.09e-11	10.388	1212400	11	---+--+-+--	0.0716872	Known	rs6542680	MODIFIER	Upstream gene	COLEC11	ENSG00000118004	ENST00000349077	NA	NA	0.57528
QTL_PLT	Hematopoietic	Platelet Count	Quantitative	ALL	2:30731525-31817489	2	31254972	G	A	0.7665	0.068263	0.002471	NA	NA	6.69e-171	170.174	1212400	11	+++++++++++	0.0166779	Known	rs655029	MODIFIER	Intron	EHD3	ENSG00000013016	ENST00000322054	NA	NA	1
QTL_PLT	Hematopoietic	Platelet Count	Quantitative	ALL	2:36322144-38323958	2	37817687	C	G	0.3357	-0.020044	0.001855	NA	NA	1.29e-26	25.888	1212400	11	-----------	0.918148	Known	rs4670218	MODIFIER	Non coding transcript exon	-	ENSG00000225402	ENST00000456500	NA	NA	0.68074
QTL_PLT	Hematopoietic	Platelet Count	Quantitative	ALL	2:42330066-44375352	2	43237679	G	A	0.064	-0.109097	0.004751	NA	NA	8.18e-114	113.087	1003900	8	??--?--++--	0.102547	Known	rs113542380	MODIFIER	Intron	THADA	ENSG00000115970	ENST00000405975	NA	NA	0.99988
QTL_PLT	Hematopoietic	Platelet Count	Quantitative	ALL	2:45323482-47447977	2	45848538	T	G	0.7664	0.021222	0.002154	NA	NA	1.48e-22	21.831	1212400	11	++++++++-++	0.314697	Known	rs6706095	MODIFIER	Intron	PRKCE	ENSG00000171132	ENST00000306156	NA	NA	0.54688
QTL_PLT	Hematopoietic	Platelet Count	Quantitative	ALL	2:53144766-55592862	2	55046151	C	T	0.8728	-0.024005	0.002761	NA	NA	1.36e-15	14.865	1212400	11	-----------	0.297787	Known	rs2920898	MODIFIER	Intron	RTN4	ENSG00000115310	ENST00000337526	NA	NA	0.50886
QTL_PLT	Hematopoietic	Platelet Count	Quantitative	ALL	2:59884935-62108903	2	61396341	T	C	0.128	0.025333	0.003388	NA	NA	2.68e-12	11.573	1009850	9	??++++-+-+-	0.0211913	Known	rs6545863	MODIFIER	Intron	USP34	ENSG00000115464	ENST00000398571	NA	NA	0.1622
QTL_PLT	Hematopoietic	Platelet Count	Quantitative	ALL	2:64160248-65364337	2	64860256	C	G	0.0472	0.034964	0.004533	NA	NA	6.97e-13	12.157	1212400	11	+++++++--++	0.978188	Known	rs76345052	MODIFIER	Intron	LINC01800	ENSG00000234572	ENST00000445865	NA	NA	0.58667
QTL_PLT	Hematopoietic	Platelet Count	Quantitative	ALL	2:65859931-66997930	2	66428360	A	G	0.5801	0.021894	0.001856	NA	NA	9.15e-32	31.039	1212400	11	+++++++++++	0.305747	Known	rs6546231	MODIFIER	Intron	MEIS1-AS3	ENSG00000226819	ENST00000454167	NA	NA	0.67292
QTL_PLT	Hematopoietic	Platelet Count	Quantitative	ALL	2:67864579-70830558	2	69938834	G	A	0.1525	-0.037748	0.0026	NA	NA	3.08e-48	47.511	1212400	11	-----------	0.779674	Known	rs7349311	MODIFIER	3'UTR	MXD1	ENSG00000059728	ENST00000264444	NA	NA	0.98073
QTL_PLT	Hematopoietic	Platelet Count	Quantitative	ALL	2:73513048-75238912	2	74519195	A	T	0.3283	0.02517	0.002308	NA	NA	1.06e-26	25.973	1212400	11	++++-++++++	0.346835	Known	rs6546909	MODIFIER	Downstream gene	TLX2	ENSG00000115297	ENST00000233638	NA	NA	0.67633
QTL_PLT	Hematopoietic	Platelet Count	Quantitative	ALL	2:8145073-9145073	2	8645073	A	C	0.3684	0.012346	0.001903	NA	NA	2.74e-9	8.563	1212400	11	++++-+--+++	0.657238	Known	rs4669320	MODIFIER	Intergenic	-	-	-	NA	NA	0.87843
QTL_PLT	Hematopoietic	Platelet Count	Quantitative	ALL	2:84720361-86076608	2	85410714	G	T	0.3453	-0.023471	0.002043	NA	NA	5.66e-31	30.247	1212400	11	----+------	0.0511594	Known	rs3770102	MODIFIER	Upstream gene	CAPG	ENSG00000042493	ENST00000263867	NA	NA	0.43692
QTL_PLT	Hematopoietic	Platelet Count	Quantitative	ALL	3:100651766-102336623	3	101513027	C	T	0.4086	-0.019363	0.002092	NA	NA	1.26e-18	17.9	1063780	10	?-----+++--	0.220254	Known	rs9681493	MODIFIER	Intron	SENP7	ENSG00000138468	ENST00000394095	NA	NA	0.15806
QTL_PLT	Hematopoietic	Platelet Count	Quantitative	ALL	3:106766833-108354457	3	107660990	A	G	0.6504	0.016144	0.002223	NA	NA	5.77e-20	19.239	1212400	11	-+-+++-++++	0.829342	Known	rs167924	MODIFIER	Intron	BBX	ENSG00000114439	ENST00000325805	NA	NA	0.46718
QTL_PLT	Hematopoietic	Platelet Count	Quantitative	ALL	3:113056777-114090302	3	113568188	T	TA	0.4942	-0.013821	0.00189	NA	NA	2.95e-12	11.53	1212400	11	----+--+---	0.14823	Known	rs55669843	MODIFIER	Intron	SIDT1	ENSG00000072858	ENST00000264852	NA	NA	0.21411
QTL_PLT	Hematopoietic	Platelet Count	Quantitative	ALL	3:114355180-115624663	3	114862405	GT	G	0.4624	-0.016898	0.00229	NA	NA	1.58e-11	10.802	1063780	10	?---+-++---	0.919764	Known	rs11362876	MODIFIER	Intron	ZBTB20	ENSG00000181722	ENST00000675478	NA	NA	0.47928
QTL_PLT	Hematopoietic	Platelet Count	Quantitative	ALL	3:11427908-13494358	3	12226527	T	C	0.4197	-0.041894	0.001816	NA	NA	3.63e-125	124.44	1212400	11	-----------	0.000902082	Known	rs7650294	MODIFIER	Intron	-	ENSG00000288952	ENST00000690965	NA	NA	0.32403
QTL_PLT	Hematopoietic	Platelet Count	Quantitative	ALL	3:121125293-122509999	3	121807190	T	G	0.267	0.016702	0.002361	NA	NA	1.39e-10	9.857	1063780	10	?+++++++++-	0.912589	Known	rs4298081	MODIFIER	Intron	IQCB1	ENSG00000173226	ENST00000310864	NA	NA	0.03593
QTL_PLT	Hematopoietic	Platelet Count	Quantitative	ALL	3:122614234-125457512	3	123132253	G	A	0.4657	-0.027835	0.001794	NA	NA	1.53e-55	54.816	1212400	11	----+------	9.43676e-06	Known	rs3792384	MODIFIER	Intron	PDIA5	ENSG00000065485	ENST00000316218	NA	NA	0.44172
QTL_PLT	Hematopoietic	Platelet Count	Quantitative	ALL	3:126008342-129832760	3	129057049	G	A	0.0025	-0.321164	0.029214	NA	NA	2.97e-26	25.527	994035	5	??--?-???-+	0.00614064	Known	rs147387328	MODIFIER	Upstream gene	GP9	ENSG00000169704	ENST00000307395	NA	NA	1
QTL_PLT	Hematopoietic	Platelet Count	Quantitative	ALL	3:135579816-137502790	3	136953048	G	A	0.541	0.01737	0.001961	NA	NA	2.64e-21	20.579	1212400	11	++++-+++-+-	0.778675	Known	rs835649	MODIFIER	Upstream gene	IL20RB	ENSG00000174564	ENST00000329582	NA	NA	0.09746
QTL_PLT	Hematopoietic	Platelet Count	Quantitative	ALL	3:138130565-139421862	3	138863909	G	A	0.529	0.016942	0.002105	NA	NA	4.09e-14	13.388	1212400	11	+++++++++++	0.614038	Known	rs12634716	MODIFIER	Intergenic	-	-	-	NA	NA	0.29835
QTL_PLT	Hematopoietic	Platelet Count	Quantitative	ALL	3:15146391-16428348	3	15787304	G	T	0.7185	0.018779	0.002227	NA	NA	9.75e-15	14.011	1212400	11	++++-++--++	0.71231	Known	rs1348981	MODIFIER	Intron	ANKRD28	ENSG00000206560	ENST00000683139	NA	NA	0.20316
QTL_PLT	Hematopoietic	Platelet Count	Quantitative	ALL	3:148840617-150969527	3	150407452	G	C	0.1306	0.019999	0.002782	NA	NA	3.35e-11	10.475	1212400	11	++++-++-++-	0.877811	Known	rs34616287	MODIFIER	Upstream gene	TSC22D2	ENSG00000196428	ENST00000688009	NA	NA	0.53502
QTL_PLT	Hematopoietic	Platelet Count	Quantitative	ALL	3:152706809-153784461	3	153274927	A	G	0.5293	0.013502	0.001816	NA	NA	1.24e-11	10.907	1212400	11	++++++-+++-	0.223648	Known	rs9868297	MODIFIER	Intergenic	-	-	-	NA	NA	0.16674
QTL_PLT	Hematopoietic	Platelet Count	Quantitative	ALL	3:156573479-157580986	3	157077625	G	T	0.372	0.01366	0.001949	NA	NA	2.82e-13	12.55	1212400	11	++---++--++	0.00798815	Known	rs9817452	MODIFIER	Upstream gene	LINC02029	ENSG00000241544	ENST00000661446	NA	NA	0.23314
QTL_PLT	Hematopoietic	Platelet Count	Quantitative	ALL	3:160101211-161142115	3	160601211	G	A	0.3106	-0.014604	0.001955	NA	NA	1.10e-11	10.96	1212400	11	-------+---	0.0365829	Known	rs60028768	MODIFIER	Intergenic	-	-	-	NA	NA	0.96373
QTL_PLT	Hematopoietic	Platelet Count	Quantitative	ALL	3:167079399-168262876	3	167668439	T	C	0.2251	0.020277	0.002381	NA	NA	3.64e-17	16.439	1212400	11	-+++++++-+-	0.126234	Known	rs9843618	MODIFIER	Intergenic	-	-	-	NA	NA	0.06778
QTL_PLT	Hematopoietic	Platelet Count	Quantitative	ALL	3:168413566-170308484	3	169126799	A	T	0.8519	-0.032385	0.002542	NA	NA	2.49e-36	35.603	1212400	11	-----------	0.0934462	Known	rs9826358	MODIFIER	Intron	MECOM	ENSG00000085276	ENST00000651503	NA	NA	0.86547
QTL_PLT	Hematopoietic	Platelet Count	Quantitative	ALL	3:172006192-173323340	3	172576710	G	A	0.0246	0.077121	0.007767	NA	NA	1.85e-21	20.733	1003900	8	??++?+--+++	0.194214	Known	rs79287178	MODIFIER	Intron	LINC02068	ENSG00000223387	ENST00000424941	NA	NA	1
QTL_PLT	Hematopoietic	Platelet Count	Quantitative	ALL	3:178301208-179909193	3	179032415	G	A	0.7791	-0.042042	0.002619	NA	NA	2.18e-55	54.662	1063780	10	?----------	0.0279898	Known	rs9830482	MODIFIER	Intron	ZMAT3	ENSG00000172667	ENST00000311417	NA	NA	0.1586
QTL_PLT	Hematopoietic	Platelet Count	Quantitative	ALL	3:17370331-19284177	3	18209017	C	A	0.1657	-0.051023	0.00276	NA	NA	9.62e-79	78.017	1212400	11	----+-++---	0.106859	Known	rs7618405	MODIFIER	Intron	TBC1D5	ENSG00000131374	ENST00000414318	NA	NA	0.63974
QTL_PLT	Hematopoietic	Platelet Count	Quantitative	ALL	3:183023337-186345486	3	184375252	G	A	0.272	0.072975	0.002004	NA	NA	2.41e-309	308.618	1212400	11	++++++++-++	0.00371635	Known	rs34623301	MODIFIER	Intron	THPO	ENSG00000090534	ENST00000647395	NA	NA	1
QTL_PLT	Hematopoietic	Platelet Count	Quantitative	ALL	3:186447227-187520330	3	186966845	G	A	0.0489	0.030547	0.004049	NA	NA	4.27e-12	11.37	1212400	11	++++++-++++	0.344082	Known	rs16861388	MODIFIER	Intron	ST6GAL1	ENSG00000073849	ENST00000169298	NA	NA	0.3494
QTL_PLT	Hematopoietic	Platelet Count	Quantitative	ALL	3:189446537-190582971	3	190003911	T	A	0.2478	0.017247	0.002023	NA	NA	1.98e-20	19.704	1212400	11	++-+++-+-+-	0.793655	Known	rs4686534	MODIFIER	Intron	P3H2	ENSG00000090530	ENST00000319332	NA	NA	0.46078
QTL_PLT	Hematopoietic	Platelet Count	Quantitative	ALL	3:193871060-194983589	3	194400446	G	T	0.2792	-0.02139	0.002099	NA	NA	2.09e-24	23.679	1212400	11	------+----	0.64802	Known	rs544985059	MODIFIER	Upstream gene	GP5	ENSG00000178732	ENST00000692618	NA	NA	0.32974
QTL_PLT	Hematopoietic	Platelet Count	Quantitative	ALL	3:195078085-197364484	3	196789417	A	C	0.3635	-0.02614	0.001899	NA	NA	1.47e-45	44.833	1212400	11	----+--+---	0.00644843	Known	rs13092376	MODIFIER	Intron	PAK2	ENSG00000180370	ENST00000327134	NA	NA	0.73156
QTL_PLT	Hematopoietic	Platelet Count	Quantitative	ALL	3:25089040-26186605	3	25680358	A	C	0.185	-0.016794	0.002295	NA	NA	1.70e-11	10.77	1212400	11	--------+-+	0.605381	Known	rs73055816	MODIFIER	Intergenic	-	-	-	NA	NA	0.15411
QTL_PLT	Hematopoietic	Platelet Count	Quantitative	ALL	3:26583903-28287670	3	27386932	G	A	0.2044	-0.023914	0.002442	NA	NA	8.99e-24	23.046	1212400	11	+----------	0.66971	Known	rs2172297	MODIFIER	Intron	SLC4A7	ENSG00000033867	ENST00000454389	NA	NA	0.05606
QTL_PLT	Hematopoietic	Platelet Count	Quantitative	ALL	3:38334995-39695699	3	39147352	A	G	0.3014	0.020663	0.002106	NA	NA	8.08e-22	21.093	1212400	11	++++-++--++	0.735958	Known	rs885067	MODIFIER	Intron	CSRNP1	ENSG00000144655	ENST00000273153	NA	NA	0.60534
QTL_PLT	Hematopoietic	Platelet Count	Quantitative	ALL	3:41208768-42515609	3	41797727	A	G	0.2132	-0.015646	0.002329	NA	NA	2.39e-10	9.622	1212400	11	----------+	0.242468	Known	rs2371627	MODIFIER	Intron	ULK4	ENSG00000168038	ENST00000301831	NA	NA	0.03564
QTL_PLT	Hematopoietic	Platelet Count	Quantitative	ALL	3:46368322-50990443	3	47207585	T	TA	0.2122	-0.01756	0.002146	NA	NA	2.93e-20	19.533	1212400	11	--+-+--+---	0.0275734	Known	rs57383920	MODIFIER	Intron	KIF9-AS1	ENSG00000227398	ENST00000429315	NA	NA	0.7258
QTL_PLT	Hematopoietic	Platelet Count	Quantitative	ALL	3:51538068-53294612	3	52584925	A	T	0.4442	0.016675	0.001757	NA	NA	5.09e-21	20.294	1212400	11	+++++++--++	0.143724	Known	rs7614498	MODIFIER	Intron	PBRM1	ENSG00000163939	ENST00000296302	NA	NA	0.09923
QTL_PLT	Hematopoietic	Platelet Count	Quantitative	ALL	3:55311794-59037606	3	56827194	A	G	0.5148	0.06195	0.001777	NA	NA	6.80e-357	356.168	1212400	11	++-++++++++	1.16914e-06	Known	rs9861033	MODIFIER	Intron	ARHGEF3	ENSG00000163947	ENST00000338458	NA	NA	0.51268
QTL_PLT	Hematopoietic	Platelet Count	Quantitative	ALL	3:65874555-66887964	3	66387964	G	A	0.3224	-0.013677	0.001985	NA	NA	4.46e-10	9.351	1212400	11	----+--+---	0.483815	Known	rs113688386	MODIFIER	Intron	LRIG1	ENSG00000144749	ENST00000273261	NA	NA	0.94208
QTL_PLT	Hematopoietic	Platelet Count	Quantitative	ALL	3:69242860-70355098	3	69807676	G	A	0.5222	-0.015317	0.001921	NA	NA	1.07e-19	18.97	1212400	11	-+----+-+--	0.649466	Known	rs7611020	MODIFIER	Intron	MITF	ENSG00000187098	ENST00000352241	NA	NA	0.04611
QTL_PLT	Hematopoietic	Platelet Count	Quantitative	ALL	3:71836733-72914454	3	72348128	A	G	0.4782	0.023787	0.001824	NA	NA	3.08e-39	38.512	1212400	11	+++++++++++	0.157312	Known	rs9809116	MODIFIER	Intergenic	-	-	-	NA	NA	0.99607
QTL_PLT	Hematopoietic	Platelet Count	Quantitative	ALL	3:8005306-9090856	3	8561557	T	C	0.7705	0.020711	0.002186	NA	NA	5.61e-19	18.251	1212400	11	+++++++++++	0.179258	Known	rs165177	MODIFIER	Intron	LMCD1	ENSG00000071282	ENST00000157600	NA	NA	0.97666
QTL_PLT	Hematopoietic	Platelet Count	Quantitative	ALL	3:86195976-87437670	3	86908917	T	A	0.6942	-0.012917	0.002004	NA	NA	1.19e-10	9.924	1212400	11	------+---+	0.450243	Known	rs9813459	MODIFIER	Intron	VGLL3	ENSG00000206538	ENST00000637106	NA	NA	0.03743
QTL_PLT	Hematopoietic	Platelet Count	Quantitative	ALL	3:87548222-88721489	3	88109416	T	C	0.8344	-0.015301	0.002434	NA	NA	1.24e-10	9.908	1212400	11	+-----++--+	0.296907	Known	rs7650707	MODIFIER	Intron	ZNF654	ENSG00000175105	ENST00000636215	NA	NA	0.02407
QTL_PLT	Hematopoietic	Platelet Count	Quantitative	ALL	4:104051238-106036173	4	105288140	T	TG	0.1397	-0.024287	0.00242	NA	NA	4.40e-30	29.357	1212400	11	-----------	0.145339	Known	rs75249355	MODIFIER	Intergenic	-	-	-	NA	NA	0.47758
QTL_PLT	Hematopoietic	Platelet Count	Quantitative	ALL	4:109261331-110601459	4	110021121	G	C	0.3132	-0.038184	0.001922	NA	NA	3.41e-91	90.467	1212400	11	-----------	0.000609029	Known	rs7699288	MODIFIER	Intergenic	-	-	-	NA	NA	0.72002
QTL_PLT	Hematopoietic	Platelet Count	Quantitative	ALL	4:118629607-120253631	4	119439096	T	A	0.5098	-0.018344	0.001765	NA	NA	9.39e-26	25.028	1212400	11	------+++-+	0.0522519	Known	rs3872807	MODIFIER	Upstream gene	RNU6-1217P	ENSG00000223208	ENST00000411276	NA	NA	0.06081
QTL_PLT	Hematopoietic	Platelet Count	Quantitative	ALL	4:121634205-124561893	4	123866228	G	A	0.0876	0.030879	0.003463	NA	NA	4.62e-17	16.335	1212400	11	+++++++-+++	0.433838	Known	rs79800919	MODIFIER	Intron	LINC01091	ENSG00000249464	ENST00000664622	NA	NA	0.08076
QTL_PLT	Hematopoietic	Platelet Count	Quantitative	ALL	4:127563321-128741378	4	128168289	A	T	0.4415	-0.011447	0.001849	NA	NA	3.98e-10	9.4	1212400	11	-------+---	0.0533903	Known	rs13109814	MODIFIER	Intron	LARP1B	ENSG00000138709	ENST00000326639	NA	NA	0.06354
QTL_PLT	Hematopoietic	Platelet Count	Quantitative	ALL	4:140411820-141442133	4	140930278	A	C	0.5115	-0.016791	0.001769	NA	NA	1.87e-19	18.727	1212400	11	--------+--	0.84217	Known	rs13144869	MODIFIER	Intron	RNF150	ENSG00000170153	ENST00000515673	NA	NA	0.52817
QTL_PLT	Hematopoietic	Platelet Count	Quantitative	ALL	4:143173138-145754011	4	145231646	T	C	0.7688	-0.014444	0.002069	NA	NA	6.41e-17	16.193	1212400	11	---++-+----	0.00442743	Known	rs2355610	MODIFIER	Intergenic	-	-	-	NA	NA	0.12719
QTL_PLT	Hematopoietic	Platelet Count	Quantitative	ALL	4:146646227-148097745	4	147527295	C	T	0.2899	0.022758	0.002014	NA	NA	1.24e-29	28.906	1212400	11	++++++++++-	0.043998	Known	rs11936340	MODIFIER	Intron	EDNRA	ENSG00000151617	ENST00000651419	NA	NA	0.22308
QTL_PLT	Hematopoietic	Platelet Count	Quantitative	ALL	4:150239210-152573378	4	151523479	T	A	0.5057	0.025513	0.001789	NA	NA	1.96e-49	48.707	1212400	11	+++++++++++	0.0213199	Known	rs3929153	MODIFIER	Intron	FHIP1A	ENSG00000164142	ENST00000435205	NA	NA	0.03232
QTL_PLT	Hematopoietic	Platelet Count	Quantitative	ALL	4:152998304-154136464	4	153543180	T	C	0.0794	0.029112	0.002917	NA	NA	3.20e-26	25.495	1212400	11	++++++--+++	0.0697674	Known	rs61659583	MODIFIER	Intron	TMEM131L	ENSG00000121210	ENST00000409959	NA	NA	0.3157
QTL_PLT	Hematopoietic	Platelet Count	Quantitative	ALL	4:155111677-156111677	4	155611677	A	G	0.1439	-0.016836	0.002894	NA	NA	1.20e-8	7.922	1158470	10	+?--+-----+	0.417981	Known	rs1384622	MODIFIER	Intergenic	-	-	-	NA	NA	0.7388
QTL_PLT	Hematopoietic	Platelet Count	Quantitative	ALL	4:156176309-157447412	4	156788329	C	T	0.0803	-0.049056	0.004174	NA	NA	1.02e-29	28.992	1009850	9	??---------	0.536984	Known	rs76115953	MODIFIER	Intron	PDGFC	ENSG00000145431	ENST00000502773	NA	NA	0.18856
QTL_PLT	Hematopoietic	Platelet Count	Quantitative	ALL	4:168270113-169270113	4	168770113	C	A	0.3614	-0.01135	0.001928	NA	NA	6.39e-9	8.194	1212400	11	-----------	0.0901455	Known	rs62334289	MODIFIER	Intron	PALLD	ENSG00000129116	ENST00000505667	NA	NA	0.86333
QTL_PLT	Hematopoietic	Platelet Count	Quantitative	ALL	4:17166364-18533627	4	17968640	C	T	0.6822	0.017194	0.001887	NA	NA	2.95e-19	18.53	1212400	11	++++++++++-	0.644309	Known	rs2724486	MODIFIER	Intron	LCORL	ENSG00000178177	ENST00000635767	NA	NA	0.26737
QTL_PLT	Hematopoietic	Platelet Count	Quantitative	ALL	4:173017433-174017433	4	173517433	G	GT	0.0512	-0.019417	0.004906	NA	NA	2.44e-8	7.613	1003900	8	??+-?-+++-+	0.216386	Known	rs143490035	MODIFIER	Non coding transcript exon	-	ENSG00000288776	ENST00000692073	NA	NA	0.67043
QTL_PLT	Hematopoietic	Platelet Count	Quantitative	ALL	4:176558415-177729537	4	177223631	A	G	0.4612	0.015	0.002057	NA	NA	6.65e-11	10.177	1212400	11	+++++++-+++	0.745633	Known	rs6851357	MODIFIER	Intron	-	ENSG00000287544	ENST00000656694	NA	NA	0.96184
QTL_PLT	Hematopoietic	Platelet Count	Quantitative	ALL	4:2005584-4034602	4	3442204	A	G	0.5655	-0.02345	0.001813	NA	NA	1.27e-40	39.898	1212400	11	------+++-+	0.000263219	Known	rs13108218	MODIFIER	Intron	HGFAC	ENSG00000109758	ENST00000382774	NA	NA	1
QTL_PLT	Hematopoietic	Platelet Count	Quantitative	ALL	4:37823415-40287329	4	39698553	C	T	0.5068	-0.015449	0.001894	NA	NA	1.79e-14	13.747	1212400	11	-----------	0.139854	Known	rs1055582	MODIFIER	Intron	UBE2K	ENSG00000078140	ENST00000261427	NA	NA	0.18729
QTL_PLT	Hematopoietic	Platelet Count	Quantitative	ALL	4:47742719-49582354	4	48938889	A	G	0.3095	-0.022178	0.001987	NA	NA	2.55e-26	25.593	1212400	11	------++---	0.71051	Known	rs1455942	MODIFIER	Downstream gene	-	ENSG00000251334	ENST00000507399	NA	NA	0.58469
QTL_PLT	Hematopoietic	Platelet Count	Quantitative	ALL	4:51334472-53509700	4	51869092	G	C	0.3325	0.00366	0.001934	NA	NA	6.63e-13	12.179	1212400	11	--+++++++++	0.313049	Known	rs6820004	MODIFIER	Intron	DCUN1D4	ENSG00000109184	ENST00000334635	NA	NA	0.41826
QTL_PLT	Hematopoietic	Platelet Count	Quantitative	ALL	4:53723848-55442521	4	54542832	T	C	0.196	0.02084	0.002167	NA	NA	1.11e-19	18.955	1212400	11	+++++++-++-	0.372706	Known	rs218265	MODIFIER	Intergenic	-	-	-	NA	NA	0.99934
QTL_PLT	Hematopoietic	Platelet Count	Quantitative	ALL	4:56294544-57585538	4	56901161	T	A	0.2305	-0.032852	0.002027	NA	NA	1.70e-58	57.769	1212400	11	----+------	0.174015	Known	rs7665147	MODIFIER	Intergenic	-	-	-	NA	NA	0.32611
QTL_PLT	Hematopoietic	Platelet Count	Quantitative	ALL	4:6248666-8305492	4	6889708	G	A	0.2251	0.052226	0.00224	NA	NA	7.69e-129	128.114	1212400	11	++++++-++++	0.000796918	Known	rs11734099	MODIFIER	Intergenic	-	-	-	NA	NA	0.93235
QTL_PLT	Hematopoietic	Platelet Count	Quantitative	ALL	4:71242666-72252606	4	71752606	G	T	0.2644	-0.011413	0.00201	NA	NA	1.17e-8	7.932	1212400	11	---+--+++--	0.876055	Known	rs4588	MODERATE	Missense	GC	ENSG00000145321	ENST00000273951	c.1307C>A	p.Thr436Lys	0.32807
QTL_PLT	Hematopoietic	Platelet Count	Quantitative	ALL	4:74862702-76778760	4	75537106	T	A	0.575	-0.016194	0.00184	NA	NA	2.94e-16	15.532	1212400	11	-----------	0.513019	Known	rs6535524	MODIFIER	Intron	THAP6	ENSG00000174796	ENST00000507885	NA	NA	0.91511
QTL_PLT	Hematopoietic	Platelet Count	Quantitative	ALL	4:81786042-83573563	4	83060180	A	G	0.1828	0.019524	0.002384	NA	NA	2.74e-14	13.563	1212400	11	+++++++-+++	0.37965	Known	rs13145987	MODIFIER	Intron	COPS4	ENSG00000138663	ENST00000264389	NA	NA	0.19076
QTL_PLT	Hematopoietic	Platelet Count	Quantitative	ALL	4:85280464-88018215	4	87310240	T	TA	0.2576	0.032584	0.002027	NA	NA	1.32e-59	58.88	1212400	11	++++-++--++	0.0698453	Known	rs72613567	LOW	Splice region	HSD17B13	ENSG00000170509	ENST00000328546	NA	NA	0.852
QTL_PLT	Hematopoietic	Platelet Count	Quantitative	ALL	4:88201639-89216952	4	88701639	G	T	0.1691	0.015653	0.002622	NA	NA	2.81e-8	7.551	1063780	10	?+++++-++++	0.0522757	Known	rs28406134	MODIFIER	Intron	HERC3	ENSG00000138641	ENST00000402738	NA	NA	0.30648
QTL_PLT	Hematopoietic	Platelet Count	Quantitative	ALL	4:98384038-100710636	4	99121091	A	G	0.7529	0.028438	0.002458	NA	NA	1.17e-29	28.931	1158470	10	+?+++++++++	0.189861	Known	rs6532796	MODIFIER	Downstream gene	ADH4	ENSG00000198099	ENST00000265512	NA	NA	0.47834
QTL_PLT	Hematopoietic	Platelet Count	Quantitative	ALL	5:576406-1876046	5	1285859	C	A	0.3205	0.050981	0.00193	NA	NA	2.65e-154	153.577	1212400	11	+++++++++++	5.11649e-05	Known	rs7705526	MODIFIER	Intron	TERT	ENSG00000164362	ENST00000310581	NA	NA	1
QTL_PLT	Hematopoietic	Platelet Count	Quantitative	ALL	5:108298164-109331902	5	108831902	G	A	0.0218	0.052718	0.008448	NA	NA	1.18e-9	8.929	1001270	7	??++?+-+?+-	0.381957	Known	rs114064810	MODIFIER	Intron	FER	ENSG00000151422	ENST00000281092	NA	NA	0.61751
QTL_PLT	Hematopoietic	Platelet Count	Quantitative	ALL	5:111100730-112298909	5	111726186	A	G	0.1353	-0.050836	0.00238	NA	NA	1.26e-99	98.899	1212400	11	-----------	0.000627202	Known	rs56084922	MODIFIER	Downstream gene	NREP	ENSG00000134986	ENST00000257435	NA	NA	0.76242
QTL_PLT	Hematopoietic	Platelet Count	Quantitative	ALL	5:122262798-123977335	5	123356959	G	GT	0.468	0.012194	0.001767	NA	NA	3.92e-13	12.407	1212400	11	+-+++++++++	0.848942	Known	rs34984032	MODIFIER	Intron	CEP120	ENSG00000168944	ENST00000306467	NA	NA	0.13938
QTL_PLT	Hematopoietic	Platelet Count	Quantitative	ALL	5:129865493-133374744	5	132493605	G	A	0.6429	-0.031278	0.001862	NA	NA	1.81e-67	66.742	1212400	11	----+---+--	0.000283734	Known	rs2549003	MODIFIER	Upstream gene	IRF1	ENSG00000125347	ENST00000245414	NA	NA	0.22502
QTL_PLT	Hematopoietic	Platelet Count	Quantitative	ALL	5:133992665-135029762	5	134492665	A	G	0.6548	0.019617	0.002146	NA	NA	4.50e-21	20.347	1212400	11	-++++++-+++	0.787909	Known	rs7701346	MODIFIER	Non coding transcript exon	-	ENSG00000250994	ENST00000513329	NA	NA	0.42529
QTL_PLT	Hematopoietic	Platelet Count	Quantitative	ALL	5:138990262-140268098	5	139674925	T	A	0.302	-0.01677	0.002088	NA	NA	5.74e-18	17.241	1212400	11	--+-+-++--+	0.573173	Known	rs650446	MODIFIER	Intron	CXXC5	ENSG00000171604	ENST00000302517	NA	NA	0.29178
QTL_PLT	Hematopoietic	Platelet Count	Quantitative	ALL	5:141013076-142717786	5	142115154	T	G	0.6364	0.032895	0.001845	NA	NA	4.11e-70	69.387	1212400	11	+++++++-+++	0.377239	Known	rs13184323	MODIFIER	Intron	NDFIP1	ENSG00000131507	ENST00000253814	NA	NA	0.08222
QTL_PLT	Hematopoietic	Platelet Count	Quantitative	ALL	5:148460707-149464664	5	148962946	G	GA	0.1464	0.014084	0.00244	NA	NA	7.01e-9	8.154	1212400	11	+++++++++++	0.417277	Known	rs148617458	MODIFIER	Intron	SH3TC2	ENSG00000169247	ENST00000510350	NA	NA	0.18958
QTL_PLT	Hematopoietic	Platelet Count	Quantitative	ALL	5:150567192-151570675	5	151070675	T	C	0.1432	-0.020312	0.002594	NA	NA	2.53e-13	12.597	1212400	11	----+------	0.65216	Known	rs4958881	MODIFIER	Intron	TNIP1	ENSG00000145901	ENST00000521591	NA	NA	0.99852
QTL_PLT	Hematopoietic	Platelet Count	Quantitative	ALL	5:156129969-157620020	5	156963286	T	C	0.6388	-0.023032	0.001928	NA	NA	2.75e-33	32.561	1212400	11	-----------	0.30049	Known	rs6882076	MODIFIER	Upstream gene	TIMD4	ENSG00000145850	ENST00000274532	NA	NA	0.1432
QTL_PLT	Hematopoietic	Platelet Count	Quantitative	ALL	5:158148401-160821098	5	160168887	G	C	0.6636	-0.042934	0.001876	NA	NA	2.09e-120	119.68	1212400	11	-----------	0.0926559	Known	rs4538653	MODIFIER	Intergenic	-	-	-	NA	NA	0.57869
QTL_PLT	Hematopoietic	Platelet Count	Quantitative	ALL	5:168564279-169566734	5	169064279	T	A	0.7687	-0.013899	0.002179	NA	NA	1.15e-9	8.941	1212400	11	------++---	0.302244	Known	rs4868225	MODIFIER	Intron	SLIT3	ENSG00000184347	ENST00000519560	NA	NA	0.72064
QTL_PLT	Hematopoietic	Platelet Count	Quantitative	ALL	5:172548610-173670994	5	173142841	C	G	0.5224	0.017325	0.002127	NA	NA	5.56e-14	13.255	1063780	10	?+++++-++++	0.539808	Known	rs2544579	MODIFIER	Upstream gene	BNIP1	ENSG00000113734	ENST00000351486	NA	NA	0.18292
QTL_PLT	Hematopoietic	Platelet Count	Quantitative	ALL	5:176614437-178730327	5	178181541	C	T	0.2097	-0.028247	0.002121	NA	NA	1.40e-39	38.854	1212400	11	----+--+---	0.329987	Known	rs72648830	MODIFIER	Downstream gene	GMCL2	ENSG00000244234	ENST00000463439	NA	NA	0.99005
QTL_PLT	Hematopoietic	Platelet Count	Quantitative	ALL	5:179256434-180303321	5	179803321	T	C	0.3917	-0.011079	0.001844	NA	NA	1.04e-9	8.983	1212400	11	----------+	0.417552	Known	rs6883116	MODIFIER	Intron	MGAT4B	ENSG00000161013	ENST00000292591	NA	NA	0.95968
QTL_PLT	Hematopoietic	Platelet Count	Quantitative	ALL	5:34154372-35162590	5	34656370	G	A	0.0557	-0.034562	0.005149	NA	NA	3.29e-9	8.483	1009850	9	??--+--++--	0.353989	Known	rs115730158	MODIFIER	5'UTR	RAI14	ENSG00000039560	ENST00000265109	NA	NA	0.68738
QTL_PLT	Hematopoietic	Platelet Count	Quantitative	ALL	5:38431211-40054563	5	39010107	C	G	0.4568	-0.011	0.001788	NA	NA	2.20e-10	9.657	1212400	11	-+-----+---	0.883148	Known	rs1239274	MODIFIER	Intron	RICTOR	ENSG00000164327	ENST00000357387	NA	NA	0.18339
QTL_PLT	Hematopoietic	Platelet Count	Quantitative	ALL	5:52400431-54524279	5	52981625	A	C	0.3482	0.01684	0.001832	NA	NA	3.52e-18	17.453	1212400	11	++++-+-++++	0.0112573	Known	rs181769	MODIFIER	Intron	ITGA2-AS1	ENSG00000249899	ENST00000662246	NA	NA	0.07421
QTL_PLT	Hematopoietic	Platelet Count	Quantitative	ALL	5:55998805-57021061	5	56513638	A	G	0.677	-0.0151	0.001869	NA	NA	2.39e-18	17.622	1212400	11	--+-+-++---	0.16683	Known	rs173964	MODIFIER	Intron	C5orf67	ENSG00000225940	ENST00000648716	NA	NA	0.21025
QTL_PLT	Hematopoietic	Platelet Count	Quantitative	ALL	5:60146888-63192976	5	61418924	C	T	0.0322	0.0585	0.003983	NA	NA	4.51e-49	48.346	1206120	10	++++++?++++	0.201009	Known	rs149262078	MODIFIER	Intron	ZSWIM6	ENSG00000130449	ENST00000252744	NA	NA	0.96863
QTL_PLT	Hematopoietic	Platelet Count	Quantitative	ALL	5:66117278-68510276	5	66704896	G	A	0.6794	-0.026268	0.002046	NA	NA	7.59e-43	42.12	1212400	11	-----------	0.47661	Known	rs10940080	MODIFIER	Intron	MAST4	ENSG00000069020	ENST00000403625	NA	NA	1
QTL_PLT	Hematopoietic	Platelet Count	Quantitative	ALL	5:71895048-73616634	5	72848178	C	T	0.9057	0.040968	0.003097	NA	NA	5.11e-40	39.292	1212400	11	++++++-++++	0.867168	Known	rs34651	MODIFIER	Intron	TNPO1	ENSG00000083312	ENST00000337273	NA	NA	1
QTL_PLT	Hematopoietic	Platelet Count	Quantitative	ALL	5:74481073-79148795	5	76701084	G	A	0.037	-0.186891	0.00599	NA	NA	3.12e-213	212.505	1003900	8	??--?-+-+--	0.233879	Known	rs34592828	MODERATE	Missense	IQGAP2	ENSG00000145703	ENST00000274364	c.4376G>A	p.Arg1459Gln	1
QTL_PLT	Hematopoietic	Platelet Count	Quantitative	ALL	5:80943705-82076402	5	81553736	T	C	0.5908	0.015956	0.002049	NA	NA	1.30e-12	11.886	1212400	11	+++++++-+++	0.854035	Known	rs2972228	MODIFIER	Intron	SSBP2	ENSG00000145687	ENST00000615665	NA	NA	0.36503
QTL_PLT	Hematopoietic	Platelet Count	Quantitative	ALL	5:86747677-90325743	5	88884379	T	C	0.0467	0.207747	0.005467	NA	NA	4.97e-314	313.304	1009850	9	??+++++++++	0.503748	Known	rs114694170	MODIFIER	Upstream gene	MEF2C	ENSG00000081189	ENST00000504921	NA	NA	1
QTL_PLT	Hematopoietic	Platelet Count	Quantitative	ALL	5:90389700-91483625	5	90975108	A	C	0.4253	0.019026	0.001846	NA	NA	5.79e-24	23.237	1212400	11	+++++++-+++	0.00794877	Known	rs4916835	MODIFIER	Intron	ADGRV1	ENSG00000164199	ENST00000405460	NA	NA	0.0577
QTL_PLT	Hematopoietic	Platelet Count	Quantitative	ALL	5:96222178-97325366	5	96806628	T	C	0.2166	-0.018767	0.002542	NA	NA	1.37e-12	11.863	1063780	10	?---+-+---+	0.78641	Known	rs7716677	MODIFIER	Intron	ERAP1	ENSG00000164307	ENST00000443439	NA	NA	0.8379
QTL_PLT	Hematopoietic	Platelet Count	Quantitative	ALL	5:98191859-99472157	5	98972157	C	T	0.0714	-0.031448	0.004407	NA	NA	8.36e-11	10.078	1003900	8	??--?--++--	0.153906	Known	rs45817	MODIFIER	Intron	CHD1-DT	ENSG00000248489	ENST00000513175	NA	NA	0.2168
QTL_PLT	Hematopoietic	Platelet Count	Quantitative	ALL	6:108682773-110911111	6	109298494	T	C	0.5375	0.018886	0.001812	NA	NA	1.03e-36	35.985	1212400	11	+-++-+++-++	0.295917	Known	rs9487053	MODIFIER	Intron	CCDC162P	ENSG00000203799	ENST00000368966	NA	NA	0.06929
QTL_PLT	Hematopoietic	Platelet Count	Quantitative	ALL	6:112488062-113698858	6	113065866	C	T	0.1924	-0.019412	0.002366	NA	NA	5.69e-16	15.245	1212400	11	-------+---	0.674436	Known	rs12214623	MODIFIER	Intron	-	ENSG00000288560	ENST00000670062	NA	NA	0.2379
QTL_PLT	Hematopoietic	Platelet Count	Quantitative	ALL	6:115898402-117458822	6	116399351	C	T	0.0587	0.047771	0.004791	NA	NA	2.01e-21	20.697	1003900	8	??++?+-++++	0.979967	Known	rs35548455	MODERATE	Missense	DSE	ENSG00000111817	ENST00000644252	c.101C>T	p.Pro34Leu	1
QTL_PLT	Hematopoietic	Platelet Count	Quantitative	ALL	6:118281108-119552747	6	118894738	C	G	0.2096	-0.018155	0.002178	NA	NA	1.33e-15	14.876	1212400	11	--------+--	0.105805	Known	rs147886588	MODIFIER	Intron	ASF1A	ENSG00000111875	ENST00000229595	NA	NA	0.81142
QTL_PLT	Hematopoietic	Platelet Count	Quantitative	ALL	6:120995962-123072653	6	121556819	A	C	0.1521	-0.02285	0.00243	NA	NA	2.65e-18	17.577	1212400	11	-----------	0.345449	Known	rs10456943	MODIFIER	Intergenic	-	-	-	NA	NA	0.14973
QTL_PLT	Hematopoietic	Platelet Count	Quantitative	ALL	6:13066778-14085998	6	13574703	C	T	0.2388	-0.015545	0.002172	NA	NA	1.52e-11	10.819	1212400	11	----------+	0.987834	Known	rs2804925	MODIFIER	5'UTR	SIRT5	ENSG00000124523	ENST00000606117	NA	NA	0.80734
QTL_PLT	Hematopoietic	Platelet Count	Quantitative	ALL	6:129520090-131599900	6	130020090	T	C	0.3132	0.014453	0.001858	NA	NA	1.03e-12	11.989	1212400	11	+++++++-++-	0.0443972	Known	rs113898003	MODIFIER	Intron	L3MBTL3	ENSG00000198945	ENST00000361794	NA	NA	0.94737
QTL_PLT	Hematopoietic	Platelet Count	Quantitative	ALL	6:133882905-138261625	6	135097494	TTAC	T	0.2813	0.123794	0.00241	NA	NA	6.36e-589	588.197	628939	7	++????+++++	0.0282996	Known	rs66650371	MODIFIER	Intron	HBS1L	ENSG00000112339	ENST00000529882	NA	NA	1
QTL_PLT	Hematopoietic	Platelet Count	Quantitative	ALL	6:138386123-140022446	6	139522055	C	T	0.931	0.03058	0.004481	NA	NA	1.12e-9	8.951	1003900	8	??++?++-+++	0.666422	Known	rs666350	MODIFIER	Intron	-	ENSG00000226571	ENST00000647815	NA	NA	0.45906
QTL_PLT	Hematopoietic	Platelet Count	Quantitative	ALL	6:142434965-143589040	6	142942133	C	T	0.1586	0.019352	0.002952	NA	NA	1.77e-9	8.752	1158470	10	+?++++-+++-	0.223858	Known	rs62428833	MODIFIER	Intron	HIVEP2	ENSG00000010818	ENST00000367603	NA	NA	0.37271
QTL_PLT	Hematopoietic	Platelet Count	Quantitative	ALL	6:143671719-144671719	6	144171719	CT	C	0.4811	-0.011671	0.002208	NA	NA	4.11e-8	7.386	1063780	10	?------++--	0.363543	Known	rs11357442	MODIFIER	Intron	STX11	ENSG00000135604	ENST00000367568	NA	NA	0.29071
QTL_PLT	Hematopoietic	Platelet Count	Quantitative	ALL	6:146665628-147865138	6	147171606	T	C	0.4164	0.012366	0.001804	NA	NA	9.40e-12	11.027	1212400	11	+++++++++++	0.335779	Known	rs693573	MODIFIER	Intron	LUADT1	ENSG00000196634	ENST00000359838	NA	NA	0.24851
QTL_PLT	Hematopoietic	Platelet Count	Quantitative	ALL	6:149466958-150480689	6	149966959	G	A	0.1238	0.017106	0.002525	NA	NA	6.60e-10	9.18	1212400	11	++++++--+++	0.186781	Known	rs1748296	MODIFIER	Intron	ULBP1	ENSG00000111981	ENST00000229708	NA	NA	0.36994
QTL_PLT	Hematopoietic	Platelet Count	Quantitative	ALL	6:157170895-159009364	6	157835045	C	T	0.0731	-0.029031	0.003211	NA	NA	1.72e-18	17.765	1212400	11	--------+--	0.25866	Known	rs111731871	MODIFIER	Intron	SNX9	ENSG00000130340	ENST00000392185	NA	NA	0.30406
QTL_PLT	Hematopoietic	Platelet Count	Quantitative	ALL	6:163499800-164595186	6	164057356	C	A	0.4426	0.029865	0.001776	NA	NA	6.86e-64	63.163	1212400	11	++++++-++++	0.0471931	Known	rs381500	MODIFIER	Intergenic	-	-	-	NA	NA	0.98896
QTL_PLT	Hematopoietic	Platelet Count	Quantitative	ALL	6:164810406-166281575	6	165777498	CAGT	C	0.415	-0.013901	0.001851	NA	NA	1.33e-13	12.875	1212400	11	-------+---	0.989052	Known	rs5881661	MODIFIER	Downstream gene	-	ENSG00000236627	ENST00000435810	NA	NA	0.84796
QTL_PLT	Hematopoietic	Platelet Count	Quantitative	ALL	6:169773934-170798521	6	170273934	T	C	0.5128	-0.014842	0.002156	NA	NA	4.89e-11	10.311	1063780	10	?+----+-+--	0.639419	Known	rs9460100	MODIFIER	Non coding transcript exon	LINC01624	ENSG00000227508	ENST00000607074	NA	NA	0.94221
QTL_PLT	Hematopoietic	Platelet Count	Quantitative	ALL	6:2245903-3437888	6	2904557	A	G	0.2964	0.020785	0.002108	NA	NA	3.06e-21	20.515	1212400	11	++++++---+-	0.00329056	Known	rs318493	MODIFIER	Upstream gene	SERPINB9	ENSG00000170542	ENST00000380698	NA	NA	0.99623
QTL_PLT	Hematopoietic	Platelet Count	Quantitative	ALL	6:21308964-24085055	6	22481553	A	G	0.1644	-0.023966	0.002292	NA	NA	1.91e-24	23.72	1212400	11	-----------	0.724083	Known	rs9358555	MODIFIER	Intron	CASC15	ENSG00000272168	ENST00000652081	NA	NA	0.27243
QTL_PLT	Hematopoietic	Platelet Count	Quantitative	ALL	6:24422560-37871241	6	33578721	C	T	0.2067	0.103697	0.002132	NA	NA	1.76e-553	552.755	1212400	11	+++++++++++	0.0170542	Known	rs5745582	MODIFIER	Intron	BAK1	ENSG00000030110	ENST00000374467	NA	NA	0.95969
QTL_PLT	Hematopoietic	Platelet Count	Quantitative	ALL	6:39343776-40411344	6	39876730	C	T	0.6331	0.015558	0.002198	NA	NA	6.26e-11	10.203	1063780	10	?+++++++-+-	0.1569	Known	rs3003927	MODIFIER	Intron	DAAM2	ENSG00000146122	ENST00000274867	NA	NA	0.18706
QTL_PLT	Hematopoietic	Platelet Count	Quantitative	ALL	6:40676920-44283338	6	43768759	T	C	0.5673	0.019287	0.001866	NA	NA	1.91e-22	21.719	1212400	11	++++-++++++	0.181132	Known	rs1005230	MODIFIER	Upstream gene	VEGFA	ENSG00000112715	ENST00000672860	NA	NA	0.63644
QTL_PLT	Hematopoietic	Platelet Count	Quantitative	ALL	6:46427308-48241143	6	47638293	C	T	0.2429	0.028413	0.002145	NA	NA	1.20e-42	41.922	1212400	11	+++++++-+++	0.154488	Known	rs9357551	MODIFIER	Intergenic	-	-	-	NA	NA	0.42905
QTL_PLT	Hematopoietic	Platelet Count	Quantitative	ALL	6:51275081-53378391	6	52804387	C	A	0.6433	-0.034829	0.001986	NA	NA	1.81e-67	66.742	1212400	11	------++---	0.462058	Known	rs4715332	MODIFIER	Upstream gene	GSTA1	ENSG00000243955	ENST00000334575	NA	NA	0.15525
QTL_PLT	Hematopoietic	Platelet Count	Quantitative	ALL	6:6560105-7754782	6	7085584	G	A	0.3328	-0.015713	0.002083	NA	NA	9.21e-14	13.036	1212400	11	-------++--	0.512338	Known	rs61025394	MODIFIER	Intergenic	-	-	-	NA	NA	0.62038
QTL_PLT	Hematopoietic	Platelet Count	Quantitative	ALL	6:73208417-74377519	6	73746312	C	T	0.0195	0.069172	0.007061	NA	NA	6.24e-20	19.205	992734	6	??++?-++?+?	0.432444	Known	rs114709397	MODIFIER	Intron	CD109	ENSG00000156535	ENST00000287097	NA	NA	0.13151
QTL_PLT	Hematopoietic	Platelet Count	Quantitative	ALL	6:78455493-79455493	6	78955493	T	A	0.4751	-0.012533	0.002106	NA	NA	3.73e-8	7.429	1063780	10	?-----++---	0.0367797	Known	rs7753358	MODIFIER	Intron	PHIP	ENSG00000146247	ENST00000275034	NA	NA	0.06764
QTL_PLT	Hematopoietic	Platelet Count	Quantitative	ALL	6:89599841-90809585	6	90286630	C	T	0.3605	-0.016317	0.002195	NA	NA	2.22e-12	11.653	1212400	11	+------+---	0.0110303	Known	rs4142967	MODIFIER	Intron	BACH2	ENSG00000112182	ENST00000257749	NA	NA	0.13865
QTL_PLT	Hematopoietic	Platelet Count	Quantitative	ALL	6:96091789-97095149	6	96591881	T	C	0.2258	0.012709	0.002186	NA	NA	1.86e-8	7.73	1212400	11	+++++++++++	0.867502	Known	rs2971608	MODIFIER	Intron	FHL5	ENSG00000112214	ENST00000450218	NA	NA	0.23265
QTL_PLT	Hematopoietic	Platelet Count	Quantitative	ALL	7:98657590-102933016	7	100428792	T	TCA	0.1709	0.038574	0.002611	NA	NA	2.64e-55	54.579	1212400	11	+-+++++++++	0.468648	Known	rs10693652	MODIFIER	Upstream gene	MEPCE	ENSG00000146834	ENST00000310512	NA	NA	0.05194
QTL_PLT	Hematopoietic	Platelet Count	Quantitative	ALL	7:106093564-107312562	7	106731773	C	G	0.3999	-0.066131	0.001878	NA	NA	3.00e-294	293.524	1212400	11	-----------	0.102899	Known	rs342293	MODIFIER	Intron	-	ENSG00000243797	ENST00000490856	NA	NA	1
QTL_PLT	Hematopoietic	Platelet Count	Quantitative	ALL	7:115375898-117535587	7	116882261	T	A	0.2737	-0.026949	0.001923	NA	NA	2.81e-46	45.551	1212400	11	-----------	0.0941105	Known	rs12533755	MODIFIER	Intron	CAPZA2	ENSG00000198898	ENST00000361183	NA	NA	0.48181
QTL_PLT	Hematopoietic	Platelet Count	Quantitative	ALL	7:122852434-124468917	7	123770471	A	G	0.0793	0.065773	0.003188	NA	NA	3.70e-117	116.431	1212400	11	++++++++++-	0.496502	Known	rs112385417	MODIFIER	Intergenic	-	-	-	NA	NA	0.25274
QTL_PLT	Hematopoietic	Platelet Count	Quantitative	ALL	7:13467677-14490494	7	13987932	G	A	0.7302	-0.0205	0.001986	NA	NA	1.82e-25	24.739	1212400	11	------+----	0.0436934	Known	rs7789916	MODIFIER	Intron	ETV1	ENSG00000006468	ENST00000430479	NA	NA	0.3698
QTL_PLT	Hematopoietic	Platelet Count	Quantitative	ALL	7:128423553-131598387	7	130023656	C	T	0.2851	0.03064	0.002338	NA	NA	6.49e-41	40.188	1212400	11	++-+++++-++	0.607162	Known	rs11556924	MODERATE	Missense	ZC3HC1	ENSG00000091732	ENST00000358303	c.1088G>A	p.Arg363His	0.82447
QTL_PLT	Hematopoietic	Platelet Count	Quantitative	ALL	7:135065558-136509101	7	135969885	A	T	0.1109	0.02688	0.002576	NA	NA	1.37e-30	29.862	1212400	11	++++-++++++	0.835156	Known	rs6948213	MODIFIER	Intron	MTPN	ENSG00000105887	ENST00000393085	NA	NA	0.59803
QTL_PLT	Hematopoietic	Platelet Count	Quantitative	ALL	7:138503489-140710460	7	140181500	T	C	0.0808	-0.039825	0.004202	NA	NA	1.52e-19	18.817	1003900	8	??--?-+++--	0.0263507	Known	rs75511207	MODIFIER	Upstream gene	KDM7A	ENSG00000006459	ENST00000397560	NA	NA	0.12265
QTL_PLT	Hematopoietic	Platelet Count	Quantitative	ALL	7:149190386-150231512	7	149722544	T	G	0.1143	-0.01798	0.00275	NA	NA	3.75e-11	10.426	1212400	11	----+-++--+	0.787073	Known	rs75701347	MODERATE	Missense	KRBA1	ENSG00000133619	ENST00000496259	c.691T>G	p.Ser231Ala	0.08304
QTL_PLT	Hematopoietic	Platelet Count	Quantitative	ALL	7:150301157-151305380	7	150805380	AT	A	0.0989	0.024099	0.00382	NA	NA	1.69e-8	7.773	1009850	9	??++-++-+++	0.410534	Known	rs146541367	MODIFIER	Downstream gene	TMEM176A	ENSG00000002933	ENST00000004103	NA	NA	0.58325
QTL_PLT	Hematopoietic	Platelet Count	Quantitative	ALL	7:152134967-153184513	7	152683366	C	T	0.4417	0.014066	0.001848	NA	NA	9.91e-15	14.004	1212400	11	+++++++--++	0.673548	Known	rs6970449	MODIFIER	Intergenic	-	-	-	NA	NA	0.78293
QTL_PLT	Hematopoietic	Platelet Count	Quantitative	ALL	7:158221268-159451100	7	158793447	T	C	0.9303	-0.038078	0.003479	NA	NA	3.50e-27	26.456	1212400	11	-----------	0.195703	Known	rs2602552	MODIFIER	Intron	ESYT2	ENSG00000117868	ENST00000275418	NA	NA	0.17326
QTL_PLT	Hematopoietic	Platelet Count	Quantitative	ALL	7:17597617-19051036	7	18184649	A	G	0.2223	-0.028755	0.002085	NA	NA	1.44e-43	42.841	1212400	11	--------+--	0.04637	Known	rs1406360	MODIFIER	Intron	HDAC9	ENSG00000048052	ENST00000417496	NA	NA	0.2995
QTL_PLT	Hematopoietic	Platelet Count	Quantitative	ALL	7:459875-3391307	7	2846636	A	C	0.3145	0.035435	0.00228	NA	NA	1.14e-51	50.943	1063780	10	?+++++++-++	0.2037	Known	rs12700374	MODIFIER	Upstream gene	GNA12	ENSG00000146535	ENST00000275364	NA	NA	0.34316
QTL_PLT	Hematopoietic	Platelet Count	Quantitative	ALL	7:19874487-20905610	7	20405359	A	G	0.6723	-0.01473	0.00235	NA	NA	7.78e-9	8.109	1158470	10	-?----++---	0.0326636	Known	rs3956540	MODIFIER	Intron	ITGB8	ENSG00000105855	ENST00000222573	NA	NA	0.21872
QTL_PLT	Hematopoietic	Platelet Count	Quantitative	ALL	7:22127355-23354176	7	22695269	T	A	0.1962	-0.020722	0.002341	NA	NA	1.68e-16	15.774	1212400	11	----+---+--	0.249138	Known	rs2905343	MODIFIER	Intron	STEAP1B	ENSG00000105889	ENST00000650428	NA	NA	0.32757
QTL_PLT	Hematopoietic	Platelet Count	Quantitative	ALL	7:24093714-25214890	7	24699609	T	G	0.4887	-0.014316	0.002094	NA	NA	9.05e-10	9.043	1212400	11	--------+--	0.970251	Known	rs2721820	MODIFIER	Intron	GSDME	ENSG00000105928	ENST00000645220	NA	NA	0.40049
QTL_PLT	Hematopoietic	Platelet Count	Quantitative	ALL	7:25411260-26457916	7	25957916	A	G	0.4316	-0.01584	0.00181	NA	NA	3.89e-17	16.41	1212400	11	-------+---	0.173231	Known	rs4719841	MODIFIER	Intergenic	-	-	-	NA	NA	0.80474
QTL_PLT	Hematopoietic	Platelet Count	Quantitative	ALL	7:26643911-27665113	7	27165113	C	A	0.0771	-0.021439	0.003165	NA	NA	3.62e-12	11.442	1212400	11	--+-+-+-+--	0.549931	Known	rs35355140	LOW	Synonymous	HOXA9	ENSG00000078399	ENST00000343483	NA	NA	0.99131
QTL_PLT	Hematopoietic	Platelet Count	Quantitative	ALL	7:30208707-31208707	7	30708707	T	C	0.4971	0.012877	0.001968	NA	NA	7.18e-9	8.144	1212400	11	++++++++++-	0.340707	Known	rs24003	MODIFIER	Intron	INMT	ENSG00000241644	ENST00000484180	NA	NA	0.99577
QTL_PLT	Hematopoietic	Platelet Count	Quantitative	ALL	7:35221582-37944679	7	36045532	T	C	0.3096	0.021596	0.002044	NA	NA	5.61e-26	25.251	1212400	11	+-+++++-+++	0.00116374	Known	rs2700938	MODIFIER	Intron	-	ENSG00000232930	ENST00000446024	NA	NA	0.91944
QTL_PLT	Hematopoietic	Platelet Count	Quantitative	ALL	7:39423910-40713430	7	40112032	G	A	0.1053	0.020826	0.002615	NA	NA	1.12e-14	13.951	1212400	11	++++++-++++	0.306411	Known	rs12536349	MODIFIER	Upstream gene	-	ENSG00000270577	ENST00000603944	NA	NA	0.06972
QTL_PLT	Hematopoietic	Platelet Count	Quantitative	ALL	7:44205214-45616568	7	44849909	G	A	0.3576	-0.039249	0.001974	NA	NA	1.16e-93	92.935	1212400	11	-------++--	0.0559405	Known	rs3757569	MODIFIER	Upstream gene	H2AZ2	ENSG00000105968	ENST00000308153	NA	NA	0.21554
QTL_PLT	Hematopoietic	Platelet Count	Quantitative	ALL	7:49718107-50955810	7	50360284	G	A	0.439	0.01569	0.001825	NA	NA	7.64e-18	17.117	1212400	11	++++++++-+-	0.717345	Known	rs6592965	MODIFIER	Intron	IKZF1	ENSG00000185811	ENST00000331340	NA	NA	0.99935
QTL_PLT	Hematopoietic	Platelet Count	Quantitative	ALL	7:54541484-55593474	7	55092845	A	G	0.727	0.022398	0.002333	NA	NA	6.04e-21	20.219	1212400	11	++++-+-++++	0.631914	Known	rs4947490	MODIFIER	Intron	EGFR	ENSG00000146648	ENST00000275493	NA	NA	0.6569
QTL_PLT	Hematopoietic	Platelet Count	Quantitative	ALL	7:5495289-7219160	7	6032462	C	T	0.0046	-0.171701	0.013465	NA	NA	7.31e-36	35.136	997732	6	??-----??-?	0.385159	Known	rs111446081	MODIFIER	Intron	EIF2AK1	ENSG00000086232	ENST00000199389	NA	NA	1
QTL_PLT	Hematopoietic	Platelet Count	Quantitative	ALL	7:72895288-74273622	7	73497513	T	C	0.1071	-0.026692	0.002898	NA	NA	3.40e-19	18.469	1212400	11	-----------	0.064906	Known	rs13244268	MODIFIER	Intron	BAZ1B	ENSG00000009954	ENST00000339594	NA	NA	0.06686
QTL_PLT	Hematopoietic	Platelet Count	Quantitative	ALL	7:75262986-76723162	7	75985688	C	T	0.2967	0.015293	0.00189	NA	NA	9.89e-16	15.005	1212400	11	++++++--++-	0.0208972	Known	rs1057868	MODIFIER	Downstream gene	TMEM120A	ENSG00000189077	ENST00000493111	NA	NA	0.59747
QTL_PLT	Hematopoietic	Platelet Count	Quantitative	ALL	7:79298044-81851837	7	80616605	A	G	0.127	0.038379	0.002443	NA	NA	6.38e-54	53.195	1212400	11	+++++++++++	0.128176	Known	rs11971740	MODIFIER	Intron	CD36	ENSG00000135218	ENST00000309881	NA	NA	0.33331
QTL_PLT	Hematopoietic	Platelet Count	Quantitative	ALL	7:92094204-93279056	7	92634036	A	T	0.1467	-0.023603	0.002882	NA	NA	2.51e-14	13.6	1212400	11	--+-----+--	0.226254	Known	rs17688839	MODIFIER	Intron	CDK6	ENSG00000105810	ENST00000424848	NA	NA	0.63227
QTL_PLT	Hematopoietic	Platelet Count	Quantitative	ALL	8:99947092-100968689	8	100455926	T	A	0.7859	0.013881	0.002237	NA	NA	1.81e-9	8.742	1212400	11	++++++-++++	0.737376	Known	rs6989934	MODIFIER	Intron	-	ENSG00000253824	ENST00000664475	NA	NA	0.37137
QTL_PLT	Hematopoietic	Platelet Count	Quantitative	ALL	8:101565562-103293131	8	102263100	A	T	0.1267	0.029871	0.003453	NA	NA	1.73e-17	16.762	1009850	9	??++-++--+-	0.965102	Known	rs34279135	MODIFIER	Intron	UBR5	ENSG00000104517	ENST00000520539	NA	NA	0.3168
QTL_PLT	Hematopoietic	Platelet Count	Quantitative	ALL	8:104476214-106366597	8	105569300	A	T	0.3124	-0.064081	0.001855	NA	NA	9.99e-301	300	1212400	11	-----------	0.214594	Known	rs6993770	MODIFIER	Intron	ZFPM2	ENSG00000169946	ENST00000407775	NA	NA	1
QTL_PLT	Hematopoietic	Platelet Count	Quantitative	ALL	8:10617791-12307097	8	11528767	G	C	0.345	-0.011732	0.002087	NA	NA	1.33e-10	9.877	1212400	11	--+---+----	0.561775	Known	rs11250144	MODIFIER	Intron	BLK	ENSG00000136573	ENST00000259089	NA	NA	0.3121
QTL_PLT	Hematopoietic	Platelet Count	Quantitative	ALL	8:114952760-116132829	8	115547208	A	G	0.612	-0.014526	0.001909	NA	NA	1.44e-15	14.841	1212400	11	----------+	0.474428	Known	rs3808434	MODIFIER	Intron	TRPS1	ENSG00000104447	ENST00000395715	NA	NA	0.09174
QTL_PLT	Hematopoietic	Platelet Count	Quantitative	ALL	8:119254627-120722517	8	120028312	C	T	0.2699	-0.014878	0.002069	NA	NA	1.99e-11	10.702	1212400	11	----------+	0.0449036	Known	rs7817522	MODIFIER	Intron	DEPTOR	ENSG00000155792	ENST00000286234	NA	NA	0.36143
QTL_PLT	Hematopoietic	Platelet Count	Quantitative	ALL	8:124336677-125885849	8	125356133	G	A	0.4901	0.017905	0.001847	NA	NA	5.11e-24	23.292	1212400	11	++++++++-++	0.539864	Known	rs7822592	MODIFIER	Intron	NSMCE2	ENSG00000156831	ENST00000287437	NA	NA	0.32561
QTL_PLT	Hematopoietic	Platelet Count	Quantitative	ALL	8:127313332-130870253	8	129671678	GAAA	G	0.4225	0.016477	0.001845	NA	NA	1.04e-21	20.982	1212400	11	+-+-++++-++	0.0285933	Known	rs10570589	MODIFIER	Intron	CCDC26	ENSG00000229140	ENST00000446592	NA	NA	0.28584
QTL_PLT	Hematopoietic	Platelet Count	Quantitative	ALL	8:132553294-135177387	8	133074620	T	A	0.3121	0.012795	0.001955	NA	NA	3.04e-12	11.517	1212400	11	+++++++++++	0.700626	Known	rs2739156	MODIFIER	Intron	TG	ENSG00000042832	ENST00000220616	NA	NA	0.20582
QTL_PLT	Hematopoietic	Platelet Count	Quantitative	ALL	8:140753792-141915225	8	141398479	A	G	0.3925	-0.020001	0.001922	NA	NA	5.75e-24	23.241	1212400	11	------+----	0.470748	Known	rs7005985	MODIFIER	Intron	PTP4A3	ENSG00000184489	ENST00000521578	NA	NA	0.44059
QTL_PLT	Hematopoietic	Platelet Count	Quantitative	ALL	8:143071357-144916973	8	143921861	A	G	0.4228	0.04825	0.001959	NA	NA	6.97e-152	151.157	1212400	11	+++++++++++	0.610718	Known	rs7833924	MODERATE	Missense	PLEC	ENSG00000178209	ENST00000345136	c.7960T>C	p.Ser2654Pro	0.54951
QTL_PLT	Hematopoietic	Platelet Count	Quantitative	ALL	8:18650562-20576828	8	19966137	A	T	0.2945	0.018009	0.001984	NA	NA	4.32e-18	17.364	1212400	11	++++++-++++	0.00121359	Known	rs3208305	MODIFIER	3'UTR	LPL	ENSG00000175445	ENST00000650287	NA	NA	0.3427
QTL_PLT	Hematopoietic	Platelet Count	Quantitative	ALL	8:21263534-24185916	8	22582443	A	G	0.1807	0.031758	0.002569	NA	NA	5.05e-34	33.297	1212400	11	++++++-++++	0.801054	Known	rs34366705	MODIFIER	Intron	PDLIM2	ENSG00000120913	ENST00000409417	NA	NA	0.66659
QTL_PLT	Hematopoietic	Platelet Count	Quantitative	ALL	8:24857587-25884466	8	25369296	A	C	0.4761	0.011132	0.001783	NA	NA	4.57e-11	10.34	1212400	11	++++++-+-++	0.052426	Known	rs11135862	MODIFIER	Intron	DOCK5	ENSG00000147459	ENST00000276440	NA	NA	0.28623
QTL_PLT	Hematopoietic	Platelet Count	Quantitative	ALL	8:29900325-31165441	8	30422400	T	C	0.7714	0.028806	0.002337	NA	NA	4.04e-34	33.393	1212400	11	++++++-++++	0.0711026	Known	rs2915607	MODIFIER	Intron	RBPMS	ENSG00000157110	ENST00000397323	NA	NA	0.31275
QTL_PLT	Hematopoietic	Platelet Count	Quantitative	ALL	8:39656500-40696420	8	40188381	AC	A	0.4039	-0.01966	0.001841	NA	NA	2.33e-25	24.634	1212400	11	-------++--	9.35026e-06	Known	rs11342082	MODIFIER	Intergenic	-	-	-	NA	NA	0.36098
QTL_PLT	Hematopoietic	Platelet Count	Quantitative	ALL	8:53994318-55066379	8	54527508	C	T	0.1969	-0.014493	0.002191	NA	NA	1.47e-10	9.834	1212400	11	------+----	0.550412	Known	rs10104997	MODIFIER	Upstream gene	SEC11B	ENSG00000226098	ENST00000518383	NA	NA	0.18528
QTL_PLT	Hematopoietic	Platelet Count	Quantitative	ALL	8:55272237-56696853	8	55882880	C	T	0.5301	-0.012443	0.001825	NA	NA	9.45e-19	18.024	1212400	11	++----+-+-+	0.540597	Known	rs12676105	MODIFIER	Intron	LYN	ENSG00000254087	ENST00000519728	NA	NA	0.51879
QTL_PLT	Hematopoietic	Platelet Count	Quantitative	ALL	8:58594513-59594513	8	59094513	A	G	0.2606	0.01697	0.002527	NA	NA	1.50e-9	8.824	1063780	10	?++++++--+-	0.527723	Known	rs2014380	MODIFIER	Intron	TOX	ENSG00000198846	ENST00000361421	NA	NA	0.99971
QTL_PLT	Hematopoietic	Platelet Count	Quantitative	ALL	8:65049026-66548089	8	65963295	T	TA	0.3489	-0.021195	0.002085	NA	NA	4.38e-26	25.359	1212400	11	--------+--	0.251796	Known	rs5892037	MODIFIER	Intergenic	-	-	-	NA	NA	0.16974
QTL_PLT	Hematopoietic	Platelet Count	Quantitative	ALL	8:69544341-70935391	8	70094705	T	C	0.3818	0.017225	0.002199	NA	NA	4.09e-14	13.389	1063780	10	?++++++--+-	0.367362	Known	rs67433750	MODIFIER	Intergenic	-	-	-	NA	NA	0.53341
QTL_PLT	Hematopoietic	Platelet Count	Quantitative	ALL	8:81259038-82455828	8	81818922	T	C	0.6901	0.014642	0.001949	NA	NA	1.30e-11	10.885	1212400	11	+++++++-++-	0.225249	Known	rs7833790	MODIFIER	Intron	SNX16	ENSG00000104497	ENST00000345957	NA	NA	0.23515
QTL_PLT	Hematopoietic	Platelet Count	Quantitative	ALL	8:8321134-10276965	8	9071623	C	T	0.4122	0.018361	0.002375	NA	NA	6.78e-13	12.169	1009850	9	??++++++-++	0.583298	Known	rs7829113	MODIFIER	Downstream gene	RNU7-55P	ENSG00000239078	ENST00000459426	NA	NA	0.67224
QTL_PLT	Hematopoietic	Platelet Count	Quantitative	ALL	9:99832681-100832681	9	100332681	C	T	0.2844	0.012033	0.002128	NA	NA	4.98e-8	7.303	1212400	11	++++++-++++	0.073494	Known	rs10118876	MODIFIER	Intron	TEX10	ENSG00000136891	ENST00000374902	NA	NA	0.51614
QTL_PLT	Hematopoietic	Platelet Count	Quantitative	ALL	9:107249127-108284367	9	107768043	A	G	0.737	-0.016633	0.002084	NA	NA	2.23e-13	12.652	1212400	11	----+--+---	0.594908	Known	rs1967604	MODIFIER	Intergenic	-	-	-	NA	NA	0.15138
QTL_PLT	Hematopoietic	Platelet Count	Quantitative	ALL	9:109829021-110912698	9	110366281	TGAGGGTAG	T	0.1379	0.019984	0.002421	NA	NA	1.37e-15	14.862	1212400	11	++++++++++-	0.189329	Known	rs3831123	MODIFIER	3'UTR	SVEP1	ENSG00000165124	ENST00000374469	NA	NA	0.31977
QTL_PLT	Hematopoietic	Platelet Count	Quantitative	ALL	9:112906475-114134124	9	113426298	A	G	0.106	0.028954	0.003481	NA	NA	6.70e-18	17.174	1003900	8	??++?++--+-	0.739807	Known	rs7870451	MODIFIER	Intron	C9orf43	ENSG00000157653	ENST00000374165	NA	NA	0.02668
QTL_PLT	Hematopoietic	Platelet Count	Quantitative	ALL	9:120088843-121461073	9	120726662	T	A	0.6225	0.015487	0.001845	NA	NA	2.58e-18	17.588	1212400	11	++++++-+-+-	0.108701	Known	rs735110	MODIFIER	Downstream gene	AHCYP2	ENSG00000238181	ENST00000430630	NA	NA	0.09497
QTL_PLT	Hematopoietic	Platelet Count	Quantitative	ALL	9:123736874-125011706	9	124428953	G	A	0.5471	-0.017861	0.001875	NA	NA	1.07e-28	27.969	1212400	11	+---+------	0.0389587	Known	rs10986338	MODIFIER	Intergenic	-	-	-	NA	NA	0.449
QTL_PLT	Hematopoietic	Platelet Count	Quantitative	ALL	9:126881763-129397445	9	127526952	GT	G	0.5929	-0.015723	0.001873	NA	NA	6.59e-20	19.181	1212400	11	-------++--	0.0983263	Known	rs11306781	MODIFIER	Intron	NIBAN2	ENSG00000136830	ENST00000373312	NA	NA	0.26775
QTL_PLT	Hematopoietic	Platelet Count	Quantitative	ALL	9:130194863-131262083	9	130758120	A	G	0.4809	-0.016964	0.001833	NA	NA	2.97e-18	17.528	1212400	11	-----------	0.3223	Known	rs2791738	MODIFIER	Intron	ABL1	ENSG00000097007	ENST00000372348	NA	NA	0.22333
QTL_PLT	Hematopoietic	Platelet Count	Quantitative	ALL	9:131938842-134608898	9	133044809	C	T	0.0061	-0.498393	0.015816	NA	NA	1.23e-217	216.909	994035	5	??--?-???-+	0.0814899	Known	rs187715179	MODIFIER	Intron	GTF3C5	ENSG00000148308	ENST00000372097	NA	NA	1
QTL_PLT	Hematopoietic	Platelet Count	Quantitative	ALL	9:136377455-137616584	9	137069483	A	G	0.5481	0.015173	0.001835	NA	NA	3.21e-15	14.493	1212400	11	++++-++++++	0.899308	Known	rs7467117	MODIFIER	Intron	SAPCD2	ENSG00000186193	ENST00000409687	NA	NA	0.48008
QTL_PLT	Hematopoietic	Platelet Count	Quantitative	ALL	9:13589243-14655770	9	14155770	T	C	0.7086	-0.010534	0.002078	NA	NA	4.44e-11	10.353	1212400	11	--+---++---	0.751033	Known	rs12349255	MODIFIER	Intron	NFIB	ENSG00000147862	ENST00000380953	NA	NA	0.55175
QTL_PLT	Hematopoietic	Platelet Count	Quantitative	ALL	9:18590416-19598267	9	19090416	A	G	0.3836	0.00791	0.001926	NA	NA	7.86e-9	8.104	1212400	11	++-+-+-+-+-	0.617724	Known	rs7022450	MODIFIER	Intron	HAUS6	ENSG00000147874	ENST00000380502	NA	NA	0.2774
QTL_PLT	Hematopoietic	Platelet Count	Quantitative	ALL	9:2102014-3122278	9	2622278	G	A	0.3607	0.016883	0.002095	NA	NA	2.36e-21	20.627	1158470	10	-?++-+--++-	0.444511	Known	rs2219143	LOW	Splice region	VLDLR	ENSG00000147852	ENST00000382100	NA	NA	0.96107
QTL_PLT	Hematopoietic	Platelet Count	Quantitative	ALL	9:20337544-23136740	9	22141895	C	T	0.4891	0.032527	0.001797	NA	NA	7.45e-74	73.128	1212400	11	++++++--+++	0.142399	Known	rs6475610	MODIFIER	Intergenic	-	-	-	NA	NA	0.86127
QTL_PLT	Hematopoietic	Platelet Count	Quantitative	ALL	9:1-896380	9	307197	T	C	0.6699	0.024678	0.001955	NA	NA	5.72e-44	43.243	1212400	11	++++-++++++	0.237058	Known	rs10813156	MODIFIER	Intron	DOCK8	ENSG00000107099	ENST00000432829	NA	NA	0.99873
QTL_PLT	Hematopoietic	Platelet Count	Quantitative	ALL	9:33245524-36392116	9	35707057	C	T	0.2325	-0.025258	0.002302	NA	NA	4.21e-28	27.376	1212400	11	-----------	0.583156	Known	rs741917	MODIFIER	Intron	TLN1	ENSG00000137076	ENST00000314888	NA	NA	0.52008
QTL_PLT	Hematopoietic	Platelet Count	Quantitative	ALL	9:37664367-38726651	9	38195759	T	C	0.4894	-0.028872	0.001774	NA	NA	9.94e-60	59.003	1212400	11	----------+	0.000161386	Known	rs10758481	MODIFIER	Intergenic	-	-	-	NA	NA	0.99989
QTL_PLT	Hematopoietic	Platelet Count	Quantitative	ALL	9:3539727-5881257	9	4833437	C	T	0.5769	0.070618	0.001908	NA	NA	4.24e-322	321.373	1212400	11	+++++++++++	0.00300314	Known	rs458552	MODIFIER	Intron	RCL1	ENSG00000120158	ENST00000381750	NA	NA	0.67283
QTL_PLT	Hematopoietic	Platelet Count	Quantitative	ALL	9:69611681-71076762	9	70465451	T	G	0.5609	-0.020483	0.001777	NA	NA	1.77e-31	30.753	1212400	11	------+----	0.209877	Known	rs7873409	MODIFIER	Intergenic	-	-	-	NA	NA	0.55253
QTL_PLT	Hematopoietic	Platelet Count	Quantitative	ALL	9:79102539-80102539	9	79602539	C	T	0.2271	-0.013088	0.002151	NA	NA	7.32e-9	8.136	1212400	11	------++---	0.0575739	Known	rs1113107	MODIFIER	Intron	TLE4	ENSG00000106829	ENST00000376552	NA	NA	0.83531
QTL_PLT	Hematopoietic	Platelet Count	Quantitative	ALL	9:81070450-83021000	9	82514916	T	C	0.417	-0.017114	0.001874	NA	NA	1.27e-20	19.895	1212400	11	-+--+-----+	0.0116322	Known	rs10867848	MODIFIER	Intron	-	ENSG00000228430	ENST00000637606	NA	NA	0.27372
QTL_PLT	Hematopoietic	Platelet Count	Quantitative	ALL	9:83253745-84579844	9	83980583	G	A	0.2697	0.013923	0.001968	NA	NA	3.71e-13	12.431	1212400	11	+++++++--++	0.250327	Known	rs296888	MODIFIER	Upstream gene	RMI1	ENSG00000178966	ENST00000445877	NA	NA	0.15021
QTL_PLT	Hematopoietic	Platelet Count	Quantitative	ALL	9:88097272-89651791	9	88884203	T	C	0.0825	-0.054843	0.003971	NA	NA	7.32e-55	54.135	1009850	9	??--+--++--	1.45906e-06	Known	rs9777287	MODIFIER	Intergenic	-	-	-	NA	NA	1
QTL_PLT	Hematopoietic	Platelet Count	Quantitative	ALL	9:90224287-91901233	9	90805221	T	A	0.4722	0.02071	0.001816	NA	NA	1.37e-27	26.862	1212400	11	+++++++-+++	0.0762702	Known	rs1333634	MODIFIER	Intron	SYK	ENSG00000165025	ENST00000375754	NA	NA	0.2917
QTL_PLT	Hematopoietic	Platelet Count	Quantitative	ALL	9:92021605-93980372	9	92755017	A	G	0.2868	0.014916	0.001992	NA	NA	3.24e-14	13.49	1212400	11	++++-+-++++	0.159041	Known	rs7850871	MODIFIER	Intron	BICD2	ENSG00000185963	ENST00000356884	NA	NA	0.06325
QTL_PLT	Hematopoietic	Platelet Count	Quantitative	ALL	9:95819230-98561348	9	96430637	A	C	0.2467	0.052811	0.002445	NA	NA	4.74e-110	109.324	1063780	10	?++++++++++	0.0622741	Known	rs10820606	MODIFIER	Intergenic	-	-	-	NA	NA	0.8709
QTL_PLT	Hematopoietic	Platelet Count	Quantitative	ALL	10:101594023-104851421	10	103916188	T	C	0.8367	-0.029997	0.002927	NA	NA	4.38e-22	21.358	1158470	10	-?----++--+	0.0448204	Known	rs9419958	MODIFIER	Intron	STN1	ENSG00000107960	ENST00000224950	NA	NA	0.05498
QTL_PLT	Hematopoietic	Platelet Count	Quantitative	ALL	10:11333087-12398237	10	11875617	A	G	0.1796	0.019036	0.002369	NA	NA	1.55e-15	14.808	1212400	11	+++++++++++	0.227608	Known	rs34896622	MODIFIER	Downstream gene	PROSER2	ENSG00000148426	ENST00000277570	NA	NA	0.48444
QTL_PLT	Hematopoietic	Platelet Count	Quantitative	ALL	10:109226365-110777217	10	110220011	C	T	0.1142	-0.029404	0.002562	NA	NA	9.47e-29	28.024	1212400	11	-------+--+	0.231618	Known	rs72830447	MODIFIER	Intron	MXI1	ENSG00000119950	ENST00000332674	NA	NA	0.15358
QTL_PLT	Hematopoietic	Platelet Count	Quantitative	ALL	10:111677097-113660330	10	112395057	C	T	0.1135	-0.028752	0.002715	NA	NA	1.73e-27	26.761	1212400	11	----+------	0.57595	Known	rs11195943	LOW	Synonymous	ACSL5	ENSG00000197142	ENST00000354655	NA	NA	0.143
QTL_PLT	Hematopoietic	Platelet Count	Quantitative	ALL	10:118745049-119780920	10	119250744	A	G	0.1053	-0.02956	0.00388	NA	NA	6.38e-15	14.196	1009850	9	??+++-++---	0.0706033	Known	rs10886430	MODIFIER	Intron	GRK5	ENSG00000198873	ENST00000392870	NA	NA	1
QTL_PLT	Hematopoietic	Platelet Count	Quantitative	ALL	10:120576390-121615408	10	121104092	C	A	0.1243	0.016367	0.002535	NA	NA	1.91e-10	9.718	1212400	11	++++++++-++	0.454648	Known	rs7087589	MODIFIER	Intergenic	-	-	-	NA	NA	0.20239
QTL_PLT	Hematopoietic	Platelet Count	Quantitative	ALL	10:124235568-125363331	10	124735568	C	T	0.5319	0.009829	0.001856	NA	NA	1.57e-8	7.803	1212400	11	+++++++++++	0.157261	Known	rs4962691	MODIFIER	Intron	FAM53B	ENSG00000189319	ENST00000337318	NA	NA	0.12252
QTL_PLT	Hematopoietic	Platelet Count	Quantitative	ALL	10:13975264-15091375	10	14542302	C	T	0.2929	0.019546	0.001974	NA	NA	2.27e-25	24.645	1212400	11	++++++---++	0.157505	Known	rs943188	MODIFIER	Intron	FAM107B	ENSG00000065809	ENST00000181796	NA	NA	0.20246
QTL_PLT	Hematopoietic	Platelet Count	Quantitative	ALL	10:16306474-17793055	10	16815134	C	G	0.5665	-0.018424	0.001957	NA	NA	7.40e-24	23.131	1212400	11	-------++--	0.0799942	Known	rs812426	MODIFIER	Intron	RSU1	ENSG00000148484	ENST00000345264	NA	NA	0.41961
QTL_PLT	Hematopoietic	Platelet Count	Quantitative	ALL	10:24395355-25437554	10	24911662	C	T	0.564	-0.012859	0.001829	NA	NA	3.87e-15	14.412	1212400	11	+---+--+---	0.0193714	Known	rs7905553	MODIFIER	Intron	PRTFDC1	ENSG00000099256	ENST00000320152	NA	NA	0.19886
QTL_PLT	Hematopoietic	Platelet Count	Quantitative	ALL	10:26473714-27690926	10	27188019	T	C	0.1461	-0.024593	0.002784	NA	NA	7.75e-17	16.111	1212400	11	-+----+-+--	0.0929673	Known	rs788210	MODIFIER	Downstream gene	MASTL	ENSG00000120539	ENST00000375940	NA	NA	0.18015
QTL_PLT	Hematopoietic	Platelet Count	Quantitative	ALL	10:2900341-4167549	10	3665556	T	C	0.7696	0.023567	0.002039	NA	NA	1.81e-30	29.742	1212400	11	+++++++++++	0.705788	Known	rs7912685	MODIFIER	Intergenic	-	-	-	NA	NA	0.95634
QTL_PLT	Hematopoietic	Platelet Count	Quantitative	ALL	10:28535950-30777763	10	30224354	C	T	0.5228	0.019039	0.001969	NA	NA	2.64e-20	19.578	1212400	11	++++-++-+++	0.233982	Known	rs866919	MODIFIER	Intergenic	-	-	-	NA	NA	0.74532
QTL_PLT	Hematopoietic	Platelet Count	Quantitative	ALL	10:31287871-32629790	10	31976444	G	A	0.2549	-0.012739	0.001996	NA	NA	7.92e-10	9.101	1212400	11	-----------	0.930693	Known	rs61846089	MODIFIER	Intergenic	-	-	-	NA	NA	0.07416
QTL_PLT	Hematopoietic	Platelet Count	Quantitative	ALL	10:42839097-45006922	10	44430890	T	C	0.4085	-0.012141	0.001811	NA	NA	4.31e-10	9.366	1212400	11	----------+	0.0719051	Known	rs10900034	MODIFIER	Intergenic	-	-	-	NA	NA	0.12262
QTL_PLT	Hematopoietic	Platelet Count	Quantitative	ALL	10:48465693-49822468	10	49056159	C	G	0.2097	-0.038976	0.002754	NA	NA	5.77e-47	46.239	1009850	9	??--+-+----	0.0121116	Known	rs17011726	MODIFIER	Intron	VSTM4	ENSG00000165633	ENST00000332853	NA	NA	0.08924
QTL_PLT	Hematopoietic	Platelet Count	Quantitative	ALL	10:4853707-5878882	10	5375389	G	T	0.3392	-0.012877	0.001843	NA	NA	5.90e-10	9.229	1212400	11	------+----	0.0908527	Known	rs10904484	MODIFIER	Downstream gene	UCN3	ENSG00000178473	ENST00000380433	NA	NA	0.27976
QTL_PLT	Hematopoietic	Platelet Count	Quantitative	ALL	10:61541963-64470516	10	63267850	A	T	0.4083	0.075288	0.00178	NA	NA	7.01e-449	448.154	1212400	11	+++++++++++	0.000712134	Known	rs10761731	MODIFIER	Intron	JMJD1C	ENSG00000171988	ENST00000399262	NA	NA	0.99897
QTL_PLT	Hematopoietic	Platelet Count	Quantitative	ALL	10:68834748-69834748	10	69334748	T	C	0.09	-0.025398	0.003985	NA	NA	1.00e-8	7.999	1003900	8	??--?-+----	0.595654	Known	rs17476364	MODIFIER	Intron	HK1	ENSG00000156515	ENST00000359426	NA	NA	0.73472
QTL_PLT	Hematopoietic	Platelet Count	Quantitative	ALL	10:73569165-75356310	10	74247697	A	T	0.4896	-0.015389	0.001875	NA	NA	1.34e-14	13.873	1212400	11	----+-+----	0.151211	Known	rs7895133	MODIFIER	Intron	ADK	ENSG00000156110	ENST00000539909	NA	NA	0.13727
QTL_PLT	Hematopoietic	Platelet Count	Quantitative	ALL	10:78711439-79944551	10	79404390	C	T	0.0896	0.050371	0.004084	NA	NA	7.90e-33	32.103	1009850	9	??++-+-++++	0.603264	Known	rs116052829	MODIFIER	Intron	ZCCHC24	ENSG00000165424	ENST00000372336	NA	NA	1
QTL_PLT	Hematopoietic	Platelet Count	Quantitative	ALL	10:87328585-89751701	10	87863959	G	A	0.1762	0.018035	0.002244	NA	NA	1.70e-15	14.769	1212400	11	++++++-+-++	0.268281	Known	rs12573787	MODIFIER	5'UTR	PTEN	ENSG00000171862	ENST00000371953	NA	NA	0.15205
QTL_PLT	Hematopoietic	Platelet Count	Quantitative	ALL	10:90750626-93704581	10	93079885	G	A	0.4723	-0.028892	0.0018	NA	NA	3.94e-56	55.404	1212400	11	-------+---	0.810072	Known	rs2068888	MODIFIER	Downstream gene	CYP26A1	ENSG00000095596	ENST00000224356	NA	NA	0.79915
QTL_PLT	Hematopoietic	Platelet Count	Quantitative	ALL	10:93711564-96468159	10	95738465	A	G	0.5121	0.01891	0.001786	NA	NA	5.39e-24	23.268	1212400	11	+++++++-+++	0.0529056	Known	rs7069030	MODIFIER	Intron	ENTPD1-AS1	ENSG00000226688	ENST00000669711	NA	NA	0.0307
QTL_PLT	Hematopoietic	Platelet Count	Quantitative	ALL	10:96710180-97985828	10	97309610	C	T	0.0249	0.040289	0.005705	NA	NA	2.12e-12	11.673	1212400	11	+++-+++--++	0.234221	Known	rs61312290	MODIFIER	Non coding transcript exon	RPL12P27	ENSG00000237169	ENST00000414870	NA	NA	0.19302
QTL_PLT	Hematopoietic	Platelet Count	Quantitative	ALL	10:98870406-100815722	10	99520522	A	G	0.2934	-0.02216	0.001926	NA	NA	3.53e-29	28.452	1212400	11	-------++--	0.00694784	Known	rs17094148	MODIFIER	Intergenic	-	-	-	NA	NA	0.22425
QTL_PLT	Hematopoietic	Platelet Count	Quantitative	ALL	11:100048389-101270469	11	100600735	A	C	0.1045	-0.030575	0.002777	NA	NA	9.41e-30	29.026	1212400	11	----+--+---	6.01759e-05	Known	rs11606890	MODIFIER	Intergenic	-	-	-	NA	NA	0.25944
QTL_PLT	Hematopoietic	Platelet Count	Quantitative	ALL	11:107491942-109067264	11	108418081	G	T	0.4294	0.025922	0.001761	NA	NA	3.35e-49	48.474	1212400	11	+++++++--++	0.0159071	Known	rs10431061	MODIFIER	Intron	C11orf65	ENSG00000166323	ENST00000393084	NA	NA	0.15995
QTL_PLT	Hematopoietic	Platelet Count	Quantitative	ALL	11:109800389-110814754	11	110306247	CT	C	0.4523	0.012854	0.002136	NA	NA	4.71e-10	9.327	1063780	10	?+++-+--++-	0.910575	Known	rs34750130	MODIFIER	Intergenic	-	-	-	NA	NA	0.80456
QTL_PLT	Hematopoietic	Platelet Count	Quantitative	ALL	11:111068037-112169151	11	111658062	A	T	0.6911	0.014496	0.002428	NA	NA	4.50e-11	10.347	1063780	10	?-++-+++-+-	0.884217	Known	rs12360825	MODIFIER	Intron	SIK2	ENSG00000170145	ENST00000304987	NA	NA	0.32455
QTL_PLT	Hematopoietic	Platelet Count	Quantitative	ALL	11:112897938-114730631	11	114082900	G	A	0.0271	-0.137955	0.007174	NA	NA	3.38e-81	80.471	1001270	7	??--?--+?--	0.336697	Known	rs73000929	MODIFIER	Intron	ZBTB16	ENSG00000109906	ENST00000335953	NA	NA	1
QTL_PLT	Hematopoietic	Platelet Count	Quantitative	ALL	11:116155013-120990685	11	119212608	A	C	0.3002	0.061694	0.00191	NA	NA	5.32e-227	226.274	1212400	11	+++++++++++	0.101404	Known	rs36109901	MODIFIER	Intron	CBL	ENSG00000110395	ENST00000264033	NA	NA	0.57107
QTL_PLT	Hematopoietic	Platelet Count	Quantitative	ALL	11:121300004-123621084	11	121867090	G	C	0.0398	0.036212	0.004633	NA	NA	2.62e-13	12.581	1212400	11	++++++++-++	0.00759799	Known	rs28378150	MODIFIER	Intron	-	ENSG00000286044	ENST00000652518	NA	NA	0.35086
QTL_PLT	Hematopoietic	Platelet Count	Quantitative	ALL	11:125401141-126929874	11	126418977	C	CCT	0.5965	-0.030339	0.001975	NA	NA	8.11e-57	56.091	1212400	11	-----------	0.376396	Known	rs33972805	MODIFIER	Downstream gene	KIRREL3	ENSG00000149571	ENST00000525144	NA	NA	0.62858
QTL_PLT	Hematopoietic	Platelet Count	Quantitative	ALL	11:127566368-129347174	11	128455658	T	C	0.489	-0.026596	0.001796	NA	NA	2.93e-53	52.533	1212400	11	-------+---	0.0209062	Known	rs10893872	MODIFIER	Downstream gene	ETS1	ENSG00000134954	ENST00000392668	NA	NA	0.80752
QTL_PLT	Hematopoietic	Platelet Count	Quantitative	ALL	11:15739552-17846834	11	17223538	CA	C	0.5151	-0.017714	0.002185	NA	NA	1.97e-16	15.705	1063780	10	?+--+--+---	0.018265	Known	rs59029981	MODIFIER	Upstream gene	-	ENSG00000197149	ENST00000494359	NA	NA	0.28093
QTL_PLT	Hematopoietic	Platelet Count	Quantitative	ALL	11:1-2025297	11	196944	C	T	0.2028	0.117504	0.002798	NA	NA	2.12e-400	399.673	1009850	9	??+++++++++	0.00177724	Known	rs11604127	MODIFIER	5'UTR	ODF3	ENSG00000177947	ENST00000325113	NA	NA	0.9999
QTL_PLT	Hematopoietic	Platelet Count	Quantitative	ALL	11:2170270-3549332	11	2687789	A	G	0.4684	-0.017523	0.001978	NA	NA	1.52e-16	15.817	1212400	11	----+-----+	0.384348	Known	rs231353	MODIFIER	Intron	KCNQ1	ENSG00000053918	ENST00000155840	NA	NA	0.91883
QTL_PLT	Hematopoietic	Platelet Count	Quantitative	ALL	11:32060417-33508280	11	32895959	A	G	0.7976	-0.024991	0.002649	NA	NA	2.87e-19	18.542	1152520	9	-?--?--++--	0.196997	Known	rs2746037	MODIFIER	Intron	QSER1	ENSG00000060749	ENST00000650167	NA	NA	0.15836
QTL_PLT	Hematopoietic	Platelet Count	Quantitative	ALL	11:44070719-45070719	11	44570719	TTTA	T	0.6923	0.013542	0.00204	NA	NA	1.40e-9	8.854	1212400	11	++++++--+++	0.84144	Known	rs56073922	MODIFIER	Intron	CD82	ENSG00000085117	ENST00000227155	NA	NA	0.93293
QTL_PLT	Hematopoietic	Platelet Count	Quantitative	ALL	11:46241267-49834634	11	47629441	C	T	0.3764	-0.022248	0.00183	NA	NA	6.90e-38	37.161	1212400	11	-------++--	0.0552704	Known	rs3817334	MODIFIER	Intron	MTCH2	ENSG00000109919	ENST00000302503	NA	NA	0.62004
QTL_PLT	Hematopoietic	Platelet Count	Quantitative	ALL	11:3923599-7143194	11	5680179	G	C	0.496	-0.019762	0.001823	NA	NA	8.86e-25	24.052	1212400	11	--------+--	0.228447	Known	rs3824949	MODIFIER	5'UTR	TRIM5	ENSG00000132256	ENST00000380034	NA	NA	0.99969
QTL_PLT	Hematopoietic	Platelet Count	Quantitative	ALL	11:56672905-59761898	11	57605053	A	G	0.2163	0.024758	0.002325	NA	NA	1.62e-30	29.789	1212400	11	-++++++++++	0.958709	Known	rs28362951	MODIFIER	Intron	SERPING1	ENSG00000149131	ENST00000278407	NA	NA	0.11588
QTL_PLT	Hematopoietic	Platelet Count	Quantitative	ALL	11:59885111-60891176	11	60385111	G	A	0.3518	-0.011981	0.001822	NA	NA	4.89e-10	9.31	1212400	11	------+-+--	0.218232	Known	rs950802	LOW	Synonymous	MS4A7	ENSG00000166927	ENST00000300184	NA	NA	0.95722
QTL_PLT	Hematopoietic	Platelet Count	Quantitative	ALL	11:61121700-63314480	11	61812288	T	C	0.2987	0.03891	0.001975	NA	NA	1.37e-85	84.864	1212400	11	++++-++++++	0.00786492	Known	rs174555	MODIFIER	Intron	FADS1	ENSG00000149485	ENST00000350997	NA	NA	0.28501
QTL_PLT	Hematopoietic	Platelet Count	Quantitative	ALL	11:63330903-66515297	11	64281440	C	T	0.7925	0.019066	0.002179	NA	NA	1.56e-27	26.807	1212400	11	-+++-++++++	0.508489	Known	rs477895	MODIFIER	Intron	BAD	ENSG00000002330	ENST00000309032	NA	NA	0.99393
QTL_PLT	Hematopoietic	Platelet Count	Quantitative	ALL	11:68294860-70082916	11	69143729	T	TGGG	0.2198	0.024907	0.002483	NA	NA	7.50e-22	21.125	1212400	11	+++++++-++-	0.029992	Known	rs201078201	MODIFIER	Downstream gene	-	ENSG00000261070	ENST00000562772	NA	NA	0.24601
QTL_PLT	Hematopoietic	Platelet Count	Quantitative	ALL	11:71541114-74072363	11	72697221	C	T	0.099	0.020306	0.002824	NA	NA	8.38e-13	12.077	1212400	11	++-+++++-++	0.878202	Known	rs2306614	MODIFIER	Intron	ARAP1	ENSG00000186635	ENST00000393609	NA	NA	0.11287
QTL_PLT	Hematopoietic	Platelet Count	Quantitative	ALL	11:75686330-78924658	11	77796286	G	C	0.3293	0.019072	0.001888	NA	NA	5.64e-22	21.249	1212400	11	+++++++-+++	0.880142	Known	rs570786	MODIFIER	Intron	RSF1	ENSG00000048649	ENST00000308488	NA	NA	0.12923
QTL_PLT	Hematopoietic	Platelet Count	Quantitative	ALL	11:8177747-11222732	11	8823362	G	A	0.5074	-0.029482	0.001848	NA	NA	6.27e-60	59.203	1212400	11	-----------	0.000468375	Known	rs7947631	MODIFIER	Intron	DENND2B	ENSG00000166444	ENST00000534127	NA	NA	0.28399
QTL_PLT	Hematopoietic	Platelet Count	Quantitative	ALL	11:85412564-86658695	11	85982589	A	G	0.7992	0.018756	0.002177	NA	NA	1.77e-16	15.751	1212400	11	+++++++++++	0.432365	Known	rs630650	MODIFIER	Intron	PICALM	ENSG00000073921	ENST00000393346	NA	NA	0.16398
QTL_PLT	Hematopoietic	Platelet Count	Quantitative	ALL	11:94592565-95653642	11	95099858	C	G	0.8132	0.02186	0.002342	NA	NA	3.47e-21	20.459	1212400	11	+++++++-+++	0.413342	Known	rs641937	MODIFIER	Intron	ENDOD1	ENSG00000149218	ENST00000278505	NA	NA	0.46881
QTL_PLT	Hematopoietic	Platelet Count	Quantitative	ALL	12:9445156-10993379	12	10401264	TA	T	0.1511	0.012638	0.002346	NA	NA	4.59e-13	12.338	1212400	11	++++-+-++++	0.195694	Known	rs35392979	MODIFIER	Downstream gene	KLRK1-AS1	ENSG00000245648	ENST00000500682	NA	NA	0.0453
QTL_PLT	Hematopoietic	Platelet Count	Quantitative	ALL	12:100969607-102000887	12	101479462	A	C	0.0625	0.023667	0.003629	NA	NA	1.49e-10	9.826	1212400	11	++++++--+++	0.35484	Known	rs17041439	MODIFIER	Intron	SPIC	ENSG00000166211	ENST00000551346	NA	NA	0.60374
QTL_PLT	Hematopoietic	Platelet Count	Quantitative	ALL	12:104080221-105081238	12	104581173	T	C	0.1295	0.019589	0.002716	NA	NA	1.61e-11	10.793	1212400	11	+++++++-+++	0.335417	Known	rs12318001	MODIFIER	Intron	CHST11	ENSG00000171310	ENST00000303694	NA	NA	0.96584
QTL_PLT	Hematopoietic	Platelet Count	Quantitative	ALL	12:106828181-107828181	12	107328181	G	A	0.5298	0.01118	0.001812	NA	NA	4.65e-8	7.333	1212400	11	+++++++-+++	0.318345	Known	rs1426458	MODIFIER	Intron	BTBD11	ENSG00000151136	ENST00000280758	NA	NA	0.1682
QTL_PLT	Hematopoietic	Platelet Count	Quantitative	ALL	12:11113555-12113555	12	11613555	A	C	0.2764	0.01363	0.002384	NA	NA	1.81e-8	7.743	1212400	11	++-+++++-+-	0.0454104	Known	rs11612388	MODIFIER	Intergenic	-	-	-	NA	NA	0.4787
QTL_PLT	Hematopoietic	Platelet Count	Quantitative	ALL	12:108138656-113959599	12	111446804	T	C	0.6338	-0.107162	0.00236	NA	NA	3.08e-467	466.512	1158470	10	-?---------	0.0283888	Known	rs3184504	MODERATE	Missense	SH2B3	ENSG00000111252	ENST00000341259	c.784T>C	p.Trp262Arg	1
QTL_PLT	Hematopoietic	Platelet Count	Quantitative	ALL	12:114582675-115618821	12	115115310	C	T	0.3668	-0.019547	0.001858	NA	NA	4.80e-37	36.318	1212400	11	-++-+---+--	0.024141	Known	rs35441	MODIFIER	Intergenic	-	-	-	NA	NA	0.1957
QTL_PLT	Hematopoietic	Platelet Count	Quantitative	ALL	12:12219550-13237692	12	12719550	C	CA	0.2786	0.018703	0.002003	NA	NA	1.25e-20	19.902	1212400	11	++++++++++-	0.392566	Known	rs3093733	MODIFIER	Intron	CDKN1B	ENSG00000111276	ENST00000228872	NA	NA	0.46999
QTL_PLT	Hematopoietic	Platelet Count	Quantitative	ALL	12:119630093-125331101	12	121789928	C	T	0.07	-0.134428	0.004812	NA	NA	1.10e-176	175.959	1003900	8	??--?---+--	0.000169062	Known	rs34818942	MODIFIER	Intron	RHOF	ENSG00000139725	ENST00000267205	NA	NA	1
QTL_PLT	Hematopoietic	Platelet Count	Quantitative	ALL	12:1893706-2906664	12	2400442	A	G	0.1635	-0.017307	0.002526	NA	NA	4.43e-15	14.354	1212400	11	+-----++---	0.111367	Known	rs11836545	MODIFIER	Intron	CACNA1C	ENSG00000151067	ENST00000399655	NA	NA	0.15586
QTL_PLT	Hematopoietic	Platelet Count	Quantitative	ALL	12:21093633-22957358	12	22457358	G	C	0.0052	-0.190144	0.018767	NA	NA	1.23e-22	21.911	994035	5	??--?-???--	0.410705	Known	rs76639840	MODIFIER	Intron	C2CD5	ENSG00000111731	ENST00000446597	NA	NA	1
QTL_PLT	Hematopoietic	Platelet Count	Quantitative	ALL	12:28465843-29995831	12	29284284	T	C	0.4882	-0.047286	0.001766	NA	NA	3.14e-165	164.503	1212400	11	-----------	0.602837	Known	rs10771511	MODIFIER	Intron	FAR2	ENSG00000064763	ENST00000536681	NA	NA	0.33084
QTL_PLT	Hematopoietic	Platelet Count	Quantitative	ALL	12:31996865-33258707	12	32689627	T	TAA	0.1321	0.018963	0.002706	NA	NA	2.72e-12	11.565	1212400	11	++++++++++-	0.819021	Known	rs61221405	MODIFIER	Intron	DNM1L	ENSG00000087470	ENST00000549701	NA	NA	0.04647
QTL_PLT	Hematopoietic	Platelet Count	Quantitative	ALL	12:3301418-4740448	12	4220902	TTC	T	0.2382	0.019594	0.002052	NA	NA	1.13e-22	21.945	1212400	11	++++++-++++	0.746505	Known	rs10592192	MODIFIER	Intergenic	-	-	-	NA	NA	0.15804
QTL_PLT	Hematopoietic	Platelet Count	Quantitative	ALL	12:39447395-41018080	12	40156900	T	C	0.0053	-0.175679	0.017522	NA	NA	2.66e-21	20.575	994035	5	??--?-???--	0.572306	Known	rs17442910	MODIFIER	Intron	LINC02471	ENSG00000223914	ENST00000641941	NA	NA	0.9997
QTL_PLT	Hematopoietic	Platelet Count	Quantitative	ALL	12:45147595-52422139	12	47814585	T	C	0.4072	0.033672	0.002048	NA	NA	1.71e-66	65.768	1212400	11	+-+++++--++	0.170817	Known	rs11168249	MODIFIER	Intron	HDAC7	ENSG00000061273	ENST00000080059	NA	NA	1
QTL_PLT	Hematopoietic	Platelet Count	Quantitative	ALL	12:52784965-55070123	12	54317790	A	G	0.603	0.045225	0.001938	NA	NA	1.13e-122	121.948	1212400	11	+++++++++++	0.204881	Known	rs11559982	MODIFIER	Intron	-	ENSG00000258344	ENST00000553061	NA	NA	0.99747
QTL_PLT	Hematopoietic	Platelet Count	Quantitative	ALL	12:56036599-58387712	12	56625659	T	C	0.3854	0.033926	0.001867	NA	NA	1.09e-81	80.964	1212400	11	++++++-++++	0.0903523	Known	rs7973618	MODIFIER	Intron	BAZ2A	ENSG00000076108	ENST00000549884	NA	NA	0.5581
QTL_PLT	Hematopoietic	Platelet Count	Quantitative	ALL	12:5475157-9312157	12	6176508	G	A	0.3864	-0.04172	0.001843	NA	NA	1.15e-140	139.939	1212400	11	-------+---	0.00147452	Known	rs10774406	MODIFIER	Intergenic	-	-	-	NA	NA	0.44569
QTL_PLT	Hematopoietic	Platelet Count	Quantitative	ALL	12:61753958-63035884	12	62338296	C	CAT	0.0825	-0.027225	0.003605	NA	NA	2.46e-15	14.609	1212400	11	++-----++--	0.631673	Known	rs142052743	MODIFIER	Intron	USP15	ENSG00000135655	ENST00000280377	NA	NA	0.11145
QTL_PLT	Hematopoietic	Platelet Count	Quantitative	ALL	12:61642-1175092	12	630843	C	G	0.451	-0.033409	0.001941	NA	NA	1.74e-65	64.76	1158470	10	-?-----+---	0.133717	Known	rs34038797	MODIFIER	Intron	NINJ2	ENSG00000171840	ENST00000305108	NA	NA	1
QTL_PLT	Hematopoietic	Platelet Count	Quantitative	ALL	12:63685880-66483119	12	64611299	C	G	0.3493	0.042307	0.001893	NA	NA	2.17e-124	123.664	1212400	11	+++++++++++	0.875375	Known	rs1716505	MODIFIER	Intron	RASSF3	ENSG00000153179	ENST00000542104	NA	NA	1
QTL_PLT	Hematopoietic	Platelet Count	Quantitative	ALL	12:67622574-68703306	12	68128275	T	G	0.6865	0.016431	0.001944	NA	NA	2.14e-16	15.67	1212400	11	++++-++-++-	0.938708	Known	rs10161291	MODIFIER	Intron	IFNG-AS1	ENSG00000255733	ENST00000536914	NA	NA	0.09653
QTL_PLT	Hematopoietic	Platelet Count	Quantitative	ALL	12:77261274-78362893	12	77826960	G	A	0.1784	-0.025508	0.002638	NA	NA	2.53e-20	19.596	1212400	11	-----------	0.74853	Known	rs113825134	MODIFIER	Upstream gene	NAV3	ENSG00000067798	ENST00000397909	NA	NA	0.96898
QTL_PLT	Hematopoietic	Platelet Count	Quantitative	ALL	12:79032022-80494041	12	79769712	AC	A	0.2219	0.021564	0.002259	NA	NA	5.09e-22	21.293	1212400	11	+++++++++++	0.896431	Known	rs35528931	MODIFIER	Downstream gene	PPP1R12A	ENSG00000058272	ENST00000450142	NA	NA	0.17977
QTL_PLT	Hematopoietic	Platelet Count	Quantitative	ALL	12:88057856-89883068	12	89381252	T	G	0.5083	-0.011768	0.001811	NA	NA	1.59e-10	9.798	1212400	11	-----------	0.346984	Known	rs10506965	MODIFIER	Intron	-	ENSG00000286608	ENST00000657284	NA	NA	0.28284
QTL_PLT	Hematopoietic	Platelet Count	Quantitative	ALL	12:92182737-96024205	12	93439842	T	C	0.1641	0.025077	0.00233	NA	NA	1.45e-28	27.839	1212400	11	++-+++++-+-	0.213828	Known	rs11107027	MODIFIER	Intron	UBE2N	ENSG00000177889	ENST00000318066	NA	NA	0.24746
QTL_PLT	Hematopoietic	Platelet Count	Quantitative	ALL	13:106416932-107418434	13	106916950	G	T	0.3462	-0.01206	0.001898	NA	NA	7.93e-9	8.101	1212400	11	-------+--+	0.666252	Known	rs3803240	MODIFIER	Intergenic	-	-	-	NA	NA	0.37075
QTL_PLT	Hematopoietic	Platelet Count	Quantitative	ALL	13:107804715-108924113	13	108308032	TGCTG	T	0.0223	-0.086441	0.008518	NA	NA	6.16e-22	21.211	994985	6	??--?-?+?--	0.139626	Known	rs200748895	MODIFIER	3'UTR	TNFSF13B	ENSG00000102524	ENST00000375887	NA	NA	0.90584
QTL_PLT	Hematopoietic	Platelet Count	Quantitative	ALL	13:109211407-110965726	13	109836805	C	T	0.0968	-0.05031	0.002966	NA	NA	2.02e-64	63.694	1212400	11	-------+---	0.0560699	Known	rs11618989	MODIFIER	Intergenic	-	-	-	NA	NA	0.60897
QTL_PLT	Hematopoietic	Platelet Count	Quantitative	ALL	13:112192003-114568403	13	113362571	G	C	0.482	-0.033501	0.00181	NA	NA	2.38e-87	86.623	1212400	11	-------+---	0.465429	Known	rs4907622	MODIFIER	Intron	GRTP1	ENSG00000139835	ENST00000375431	NA	NA	0.7339
QTL_PLT	Hematopoietic	Platelet Count	Quantitative	ALL	13:23799200-24803412	13	24303013	A	G	0.3782	-0.013543	0.001812	NA	NA	4.70e-13	12.328	1212400	11	-----------	0.25997	Known	rs9580929	MODIFIER	3'UTR	SPATA13	ENSG00000182957	ENST00000382108	NA	NA	0.16117
QTL_PLT	Hematopoietic	Platelet Count	Quantitative	ALL	13:27083898-28103465	13	27603465	C	G	0.0362	0.035861	0.005788	NA	NA	5.68e-13	12.246	1158470	10	-?---+++++-	0.0954193	Known	rs77374501	MODIFIER	Intron	LNX2	ENSG00000139517	ENST00000316334	NA	NA	0.77026
QTL_PLT	Hematopoietic	Platelet Count	Quantitative	ALL	13:31358056-33654216	13	32597942	G	C	0.327	0.029415	0.001984	NA	NA	4.30e-50	49.367	1212400	11	+++++++++++	0.355748	Known	rs7321262	MODIFIER	Intron	PDS5B	ENSG00000083642	ENST00000315596	NA	NA	0.09262
QTL_PLT	Hematopoietic	Platelet Count	Quantitative	ALL	13:40050515-41695524	13	40954754	A	T	0.4069	-0.023251	0.001934	NA	NA	9.79e-36	35.009	1212400	11	----+-+----	0.277298	Known	rs9566635	MODIFIER	Intron	ELF1	ENSG00000120690	ENST00000239882	NA	NA	0.39988
QTL_PLT	Hematopoietic	Platelet Count	Quantitative	ALL	13:46080831-47239980	13	46668792	G	C	0.64	0.017131	0.001836	NA	NA	2.53e-19	18.598	1212400	11	+++++++-+++	0.165969	Known	rs3742271	MODIFIER	Intron	LRCH1	ENSG00000136141	ENST00000389797	NA	NA	0.06423
QTL_PLT	Hematopoietic	Platelet Count	Quantitative	ALL	13:49018711-51347016	13	50285854	C	T	0.4909	0.015321	0.001883	NA	NA	2.56e-14	13.592	1212400	11	+++++++++++	0.93704	Known	rs806349	MODIFIER	Intron	DLEU1	ENSG00000176124	ENST00000490577	NA	NA	0.69244
QTL_PLT	Hematopoietic	Platelet Count	Quantitative	ALL	13:70081037-71216198	13	70662475	T	A	0.4787	0.026484	0.001986	NA	NA	1.44e-37	36.843	1212400	11	+++++++++++	0.0159784	Known	rs670179	MODIFIER	Intergenic	-	-	-	NA	NA	0.54458
QTL_PLT	Hematopoietic	Platelet Count	Quantitative	ALL	13:71257852-72326433	13	71797283	G	A	0.4986	-0.016074	0.001972	NA	NA	1.49e-17	16.827	1212400	11	-+------+-+	0.496317	Known	rs303940	MODIFIER	Intron	DACH1	ENSG00000276644	ENST00000613252	NA	NA	0.12672
QTL_PLT	Hematopoietic	Platelet Count	Quantitative	ALL	13:73601436-74628403	13	74126893	G	C	0.6758	-0.014048	0.002198	NA	NA	2.02e-9	8.694	1212400	11	----+-+++--	0.442297	Known	rs4255673	MODIFIER	Intron	KLF12	ENSG00000118922	ENST00000377669	NA	NA	0.10901
QTL_PLT	Hematopoietic	Platelet Count	Quantitative	ALL	13:77278682-78592509	13	77900333	A	C	0.7819	-0.015829	0.002377	NA	NA	3.77e-12	11.423	1212400	11	-+--+-++---	0.0427652	Known	rs3818416	MODIFIER	Intron	EDNRB	ENSG00000136160	ENST00000646607	NA	NA	0.61626
QTL_PLT	Hematopoietic	Platelet Count	Quantitative	ALL	13:79575111-80580518	13	80075430	C	T	0.6375	-0.012384	0.001874	NA	NA	4.05e-10	9.392	1212400	11	----+--+---	0.664225	Known	rs7333783	MODIFIER	Upstream gene	-	ENSG00000284196	ENST00000648514	NA	NA	0.38793
QTL_PLT	Hematopoietic	Platelet Count	Quantitative	ALL	13:92201839-93201839	13	92701839	G	T	0.4847	-0.01172	0.001904	NA	NA	3.90e-8	7.409	1212400	11	-----------	0.640622	Novel	rs9523782	MODIFIER	Intron	GPC5	ENSG00000179399	ENST00000377067	NA	NA	0.99637
QTL_PLT	Hematopoietic	Platelet Count	Quantitative	ALL	13:94672683-95929254	13	95243412	C	T	0.8815	0.071673	0.002509	NA	NA	1.73e-184	183.761	1212400	11	+++++++++++	0.000212489	Known	rs4148450	MODIFIER	Intron	ABCC4	ENSG00000125257	ENST00000645237	NA	NA	0.29145
QTL_PLT	Hematopoietic	Platelet Count	Quantitative	ALL	14:100061111-101281027	14	100709875	G	C	0.5739	0.0657	0.002463	NA	NA	2.59e-155	154.587	1009850	9	??+++++++++	0.159035	Known	rs12881545	MODIFIER	Intergenic	-	-	-	NA	NA	0.84422
QTL_PLT	Hematopoietic	Platelet Count	Quantitative	ALL	14:101452043-105818590	14	103100498	C	G	0.2361	0.05443	0.002055	NA	NA	7.08e-159	158.15	1212400	11	+++++++++++	0.573218	Known	rs2297066	MODERATE	Missense	EXOC3L4	ENSG00000205436	ENST00000688303	c.279C>G	p.Asp93Glu	0.98704
QTL_PLT	Hematopoietic	Platelet Count	Quantitative	ALL	14:20573878-21620620	14	21074607	A	G	0.1316	0.021097	0.002924	NA	NA	1.29e-11	10.889	1212400	11	++-+++++-++	0.384751	Known	rs12889267	MODERATE	Missense	ARHGEF40	ENSG00000165801	ENST00000298694	c.877A>G	p.Lys293Glu	0.21973
QTL_PLT	Hematopoietic	Platelet Count	Quantitative	ALL	14:22710706-25536451	14	24221945	C	T	0.0154	0.057709	0.005297	NA	NA	7.75e-25	24.11	1211450	10	+++++++?+++	0.941092	Known	rs117531891	MODIFIER	Intron	NEDD8	ENSG00000129559	ENST00000250495	NA	NA	0.61417
QTL_PLT	Hematopoietic	Platelet Count	Quantitative	ALL	14:30389818-31584514	14	30968678	CA	C	0.6976	0.022677	0.002372	NA	NA	1.79e-21	20.748	1063780	10	?+++++++++-	0.534377	Known	rs202184920	MODIFIER	Intron	STRN3	ENSG00000196792	ENST00000357479	NA	NA	0.88505
QTL_PLT	Hematopoietic	Platelet Count	Quantitative	ALL	14:49911136-51241955	14	50641806	C	T	0.5785	-0.016499	0.001823	NA	NA	5.31e-22	21.275	1212400	11	--------+--	0.207202	Known	rs3015501	MODIFIER	Intron	SAV1	ENSG00000151748	ENST00000324679	NA	NA	0.70267
QTL_PLT	Hematopoietic	Platelet Count	Quantitative	ALL	14:52502916-53775038	14	53133332	C	T	0.8052	0.028835	0.002524	NA	NA	2.12e-30	29.674	1212400	11	++++++++-++	0.313854	Known	rs4901346	MODIFIER	Intron	DDHD1	ENSG00000100523	ENST00000673822	NA	NA	0.08558
QTL_PLT	Hematopoietic	Platelet Count	Quantitative	ALL	14:54605055-55952936	14	55379456	T	C	0.4058	0.014231	0.001807	NA	NA	2.70e-13	12.568	1212400	11	++++-++-++-	0.0686729	Known	rs28660594	MODIFIER	Intron	ATG14	ENSG00000126775	ENST00000247178	NA	NA	0.05881
QTL_PLT	Hematopoietic	Platelet Count	Quantitative	ALL	14:57766030-58880269	14	58380269	A	G	0.5395	-0.011314	0.001792	NA	NA	2.14e-8	7.669	1212400	11	-------+---	0.0769643	Known	rs2147610	MODIFIER	Intron	TOMM20L-DT	ENSG00000258658	ENST00000556390	NA	NA	0.08264
QTL_PLT	Hematopoietic	Platelet Count	Quantitative	ALL	14:63265502-66321203	14	65020976	T	C	0.3961	0.03288	0.002156	NA	NA	2.93e-50	49.533	1063780	10	?++++++++++	0.367152	Known	rs11627485	MODIFIER	Intron	FNTB	ENSG00000257365	ENST00000246166	NA	NA	0.99993
QTL_PLT	Hematopoietic	Platelet Count	Quantitative	ALL	14:67137276-70219723	14	68958750	T	C	0.0053	-0.32396	0.013504	NA	NA	5.26e-138	137.279	994985	6	??--?-?+?--	3.6659e-05	Known	rs117672662	MODIFIER	Intron	ACTN1	ENSG00000072110	ENST00000394419	NA	NA	1
QTL_PLT	Hematopoietic	Platelet Count	Quantitative	ALL	14:72447608-74029692	14	73510230	T	C	0.4027	-0.009957	0.001821	NA	NA	4.77e-10	9.322	1212400	11	-++-+---+--	0.468564	Known	rs8018967	MODIFIER	Intron	HEATR4	ENSG00000187105	ENST00000553558	NA	NA	0.51084
QTL_PLT	Hematopoietic	Platelet Count	Quantitative	ALL	14:80843099-81966507	14	81386505	A	G	0.1911	0.029314	0.002134	NA	NA	2.27e-42	41.644	1212400	11	+++++++++++	0.898853	Known	rs1003258	MODIFIER	Intron	STON2	ENSG00000140022	ENST00000614646	NA	NA	0.2534
QTL_PLT	Hematopoietic	Platelet Count	Quantitative	ALL	14:92102171-94880925	14	93037041	T	C	0.1655	0.029319	0.002598	NA	NA	2.41e-30	29.617	1212400	11	+++++++-+++	2.55012e-06	Known	rs12894780	MODIFIER	Intron	ITPK1	ENSG00000100605	ENST00000267615	NA	NA	0.99979
QTL_PLT	Hematopoietic	Platelet Count	Quantitative	ALL	14:95211836-96238122	14	95715725	A	G	0.1803	-0.018447	0.002504	NA	NA	1.73e-11	10.762	1212400	11	-------++-+	0.220135	Known	rs728739	MODIFIER	Upstream gene	TCL1A	ENSG00000100721	ENST00000402399	NA	NA	0.57359
QTL_PLT	Hematopoietic	Platelet Count	Quantitative	ALL	15:38445476-39837751	15	38981374	C	A	0.3707	0.035653	0.001891	NA	NA	8.29e-79	78.081	1212400	11	++++++++-++	0.00719046	Known	rs9920185	MODIFIER	Intron	-	ENSG00000259345	ENST00000560484	NA	NA	0.34912
QTL_PLT	Hematopoietic	Platelet Count	Quantitative	ALL	15:41431605-45155236	15	43735687	T	C	0.0233	0.146288	0.007628	NA	NA	5.37e-79	78.27	1007210	8	??++++--?++	0.0192802	Known	rs139974673	MODIFIER	Intron	CATSPER2P1	ENSG00000205771	ENST00000439564	NA	NA	0.93036
QTL_PLT	Hematopoietic	Platelet Count	Quantitative	ALL	15:48500997-50902411	15	50235004	AG	A	0.1629	0.028371	0.003237	NA	NA	4.12e-16	15.385	1003900	8	??++?++-+++	0.632107	Known	rs35119987	MODIFIER	Intron	SLC27A2	ENSG00000140284	ENST00000267842	NA	NA	0.43653
QTL_PLT	Hematopoietic	Platelet Count	Quantitative	ALL	15:55243537-57833132	15	56892109	G	A	0.6607	0.017997	0.001992	NA	NA	2.45e-25	24.61	1212400	11	+++++++-+++	0.311342	Known	rs1660958	MODIFIER	Downstream gene	-	ENSG00000276524	ENST00000621974	NA	NA	0.70307
QTL_PLT	Hematopoietic	Platelet Count	Quantitative	ALL	15:58671758-59710904	15	59180981	T	G	0.5489	0.012061	0.001902	NA	NA	3.10e-12	11.509	1212400	11	+-+++++-+++	0.56266	Known	rs901481	MODIFIER	Intron	MYO1E	ENSG00000157483	ENST00000288235	NA	NA	0.95101
QTL_PLT	Hematopoietic	Platelet Count	Quantitative	ALL	15:62421959-65591660	15	64873260	G	A	0.2695	0.055134	0.002362	NA	NA	3.57e-127	126.448	1212400	11	+++++++++++	0.0878738	Known	rs4776639	MODIFIER	Intergenic	-	-	-	NA	NA	0.47411
QTL_PLT	Hematopoietic	Platelet Count	Quantitative	ALL	15:66096269-67155842	15	66617957	A	G	0.4126	0.016697	0.001843	NA	NA	3.03e-20	19.519	1212400	11	++++++-+-++	0.104784	Known	rs12909646	MODIFIER	Intron	LINC01169	ENSG00000259471	ENST00000558797	NA	NA	0.98315
QTL_PLT	Hematopoietic	Platelet Count	Quantitative	ALL	15:68979009-70108161	15	69600608	A	G	0.9168	0.024163	0.002864	NA	NA	2.32e-15	14.635	1212400	11	+++-+++++++	0.542205	Known	rs6494813	MODIFIER	Intron	DRAIC	ENSG00000245750	ENST00000646247	NA	NA	0.3439
QTL_PLT	Hematopoietic	Platelet Count	Quantitative	ALL	15:71562882-73132801	15	72542376	G	A	0.1387	0.016985	0.002429	NA	NA	1.01e-14	13.994	1212400	11	++++-+++-+-	0.98418	Known	rs1160608	MODIFIER	Intron	ARIH1	ENSG00000166233	ENST00000379887	NA	NA	0.25883
QTL_PLT	Hematopoietic	Platelet Count	Quantitative	ALL	15:73922864-77598528	15	75426328	G	T	0.2422	-0.023915	0.002041	NA	NA	3.99e-31	30.399	1212400	11	----+------	0.803881	Known	rs8028182	MODIFIER	Intron	SIN3A	ENSG00000169375	ENST00000394947	NA	NA	0.99999
QTL_PLT	Hematopoietic	Platelet Count	Quantitative	ALL	15:77635670-79272018	15	78263640	A	G	0.1022	0.026328	0.002922	NA	NA	3.25e-22	21.488	1212400	11	++++-+--+++	0.00301521	Known	rs79827225	MODIFIER	Upstream gene	DNAJA4	ENSG00000140403	ENST00000394852	NA	NA	0.15645
QTL_PLT	Hematopoietic	Platelet Count	Quantitative	ALL	15:85071217-86241996	15	85622462	G	C	0.1118	-0.02469	0.003717	NA	NA	2.47e-9	8.608	1003900	8	??--?------	0.726996	Known	rs62022864	MODIFIER	Intron	AKAP13	ENSG00000170776	ENST00000394518	NA	NA	0.08134
QTL_PLT	Hematopoietic	Platelet Count	Quantitative	ALL	15:88122602-89804504	15	88634671	C	T	0.0138	-0.050526	0.009036	NA	NA	1.84e-8	7.735	1001270	7	??--?-+-?--	0.555762	Known	rs146585351	MODIFIER	Upstream gene	ISG20	ENSG00000172183	ENST00000306072	NA	NA	0.10223
QTL_PLT	Hematopoietic	Platelet Count	Quantitative	ALL	15:90400958-91524559	15	90962549	G	C	0.2018	-0.026699	0.002199	NA	NA	4.12e-35	34.385	1212400	11	-------+---	0.171416	Known	rs79548680	MODIFIER	3'UTR	RCCD1	ENSG00000166965	ENST00000394258	NA	NA	0.28615
QTL_PLT	Hematopoietic	Platelet Count	Quantitative	ALL	15:98204566-99277092	15	98704903	G	T	0.1721	-0.034601	0.002354	NA	NA	1.07e-50	49.969	1212400	11	-------+---	0.129023	Known	rs4966015	MODIFIER	Intron	IGF1R	ENSG00000140443	ENST00000650285	NA	NA	0.99561
QTL_PLT	Hematopoietic	Platelet Count	Quantitative	ALL	16:10736093-12436151	16	11255821	C	T	0.2429	0.029159	0.002218	NA	NA	9.31e-42	41.031	1212400	11	+++++++--++	0.0541048	Known	rs243332	MODIFIER	Intron	SOCS1	ENSG00000185338	ENST00000332029	NA	NA	0.42836
QTL_PLT	Hematopoietic	Platelet Count	Quantitative	ALL	16:20183643-21446615	16	20807738	T	TA	0.5029	-0.014534	0.002208	NA	NA	1.56e-10	9.806	1063780	10	?-+-+--+---	0.0417976	Known	rs56126602	MODIFIER	Intron	REXO5	ENSG00000005189	ENST00000261377	NA	NA	0.11826
QTL_PLT	Hematopoietic	Platelet Count	Quantitative	ALL	16:27769597-32028065	16	28494339	G	C	0.1197	0.084483	0.003451	NA	NA	3.04e-132	131.517	1009850	9	??++++++-++	0.18101	Known	rs151234	MODIFIER	Upstream gene	APOBR	ENSG00000184730	ENST00000564831	NA	NA	0.99991
QTL_PLT	Hematopoietic	Platelet Count	Quantitative	ALL	16:3462479-5479978	16	4970513	T	C	0.4044	-0.018005	0.001977	NA	NA	2.62e-21	20.581	1158470	10	-?----+----	0.0888644	Known	rs9937661	MODIFIER	Intron	SEC14L5	ENSG00000103184	ENST00000251170	NA	NA	0.45499
QTL_PLT	Hematopoietic	Platelet Count	Quantitative	ALL	16:1-2607078	16	477485	G	A	0.1079	0.038052	0.002644	NA	NA	2.34e-58	57.631	1212400	11	+++++++++++	0.0598719	Known	rs28678897	MODIFIER	Intron	RAB11FIP3	ENSG00000090565	ENST00000262305	NA	NA	0.96636
QTL_PLT	Hematopoietic	Platelet Count	Quantitative	ALL	16:49462089-50731951	16	50080974	T	C	0.1233	-0.022495	0.002469	NA	NA	8.02e-20	19.096	1212400	11	--------+-+	0.157789	Known	rs72796149	MODIFIER	Intron	HEATR3	ENSG00000155393	ENST00000299192	NA	NA	0.06776
QTL_PLT	Hematopoietic	Platelet Count	Quantitative	ALL	16:52544259-53842052	16	53206497	A	G	0.2695	0.018384	0.002026	NA	NA	1.98e-17	16.702	1212400	11	+++++++-+++	0.083651	Known	rs62048052	MODIFIER	Intron	CHD9	ENSG00000177200	ENST00000447540	NA	NA	0.05505
QTL_PLT	Hematopoietic	Platelet Count	Quantitative	ALL	16:57031862-58062728	16	57536792	A	G	0.3568	-0.015965	0.001831	NA	NA	6.05e-16	15.218	1212400	11	------+----	0.168324	Known	rs9939347	MODIFIER	Upstream gene	CCDC102A	ENSG00000135736	ENST00000258214	NA	NA	0.18007
QTL_PLT	Hematopoietic	Platelet Count	Quantitative	ALL	16:66929546-69896011	16	68653251	A	T	0.7587	-0.019449	0.002434	NA	NA	3.49e-13	12.458	1063780	10	?---+--+---	0.304867	Known	rs9933907	MODIFIER	Intron	CDH3	ENSG00000062038	ENST00000264012	NA	NA	0.18259
QTL_PLT	Hematopoietic	Platelet Count	Quantitative	ALL	16:70142631-71142776	16	70642776	T	C	0.1471	0.002265	0.002529	NA	NA	2.92e-8	7.534	1212400	11	++-++++--++	0.375708	Known	rs9925191	MODIFIER	Upstream gene	IL34	ENSG00000157368	ENST00000288098	NA	NA	0.25639
QTL_PLT	Hematopoietic	Platelet Count	Quantitative	ALL	16:71460552-72698415	16	72074194	G	A	0.2123	-0.009752	0.002113	NA	NA	1.04e-11	10.983	1212400	11	--+---++--+	0.130979	Known	rs2000999	MODIFIER	Intron	HPR	ENSG00000261701	ENST00000540303	NA	NA	0.39856
QTL_PLT	Hematopoietic	Platelet Count	Quantitative	ALL	16:74055294-75986019	16	75440856	G	A	0.5514	0.020354	0.00179	NA	NA	2.94e-29	28.531	1212400	11	++++++-++++	0.806353	Known	rs7198873	MODIFIER	Downstream gene	TMEM170A	ENSG00000166822	ENST00000561878	NA	NA	0.03183
QTL_PLT	Hematopoietic	Platelet Count	Quantitative	ALL	16:77965989-80222300	16	79720543	A	T	0.2804	0.020844	0.002011	NA	NA	5.49e-24	23.26	1212400	11	+++++++-+++	0.070432	Known	rs200293726	MODIFIER	Intron	LINC01229	ENSG00000260876	ENST00000661087	NA	NA	0.3021
QTL_PLT	Hematopoietic	Platelet Count	Quantitative	ALL	16:8401299-9506131	16	8954472	C	G	0.1853	-0.032271	0.002548	NA	NA	1.12e-34	33.953	1212400	11	--------+--	0.0129167	Known	rs6498271	MODIFIER	Intron	USP7	ENSG00000187555	ENST00000344836	NA	NA	0.5926
QTL_PLT	Hematopoietic	Platelet Count	Quantitative	ALL	16:81135792-82364547	16	81837364	C	T	0.1167	-0.026563	0.002871	NA	NA	7.20e-27	26.143	1212400	11	----+--++--	0.182378	Known	rs12445050	MODIFIER	Intron	PLCG2	ENSG00000197943	ENST00000564138	NA	NA	0.99897
QTL_PLT	Hematopoietic	Platelet Count	Quantitative	ALL	16:84049359-86247279	16	85382232	T	C	0.8338	-0.043767	0.002327	NA	NA	2.36e-92	91.628	1212400	11	-----------	0.65024	Known	rs4783187	MODIFIER	Intron	GSE1	ENSG00000131149	ENST00000637419	NA	NA	0.33737
QTL_PLT	Hematopoietic	Platelet Count	Quantitative	ALL	16:87347063-89514667	16	88491756	G	A	0.2451	0.029972	0.002136	NA	NA	3.87e-44	43.413	1212400	11	+++++++++++	0.19076	Known	rs17175830	MODIFIER	Intron	ZFPM1	ENSG00000179588	ENST00000319555	NA	NA	0.99775
QTL_PLT	Hematopoietic	Platelet Count	Quantitative	ALL	17:9775535-10780545	17	10277376	G	T	0.2753	-0.017029	0.001948	NA	NA	5.10e-18	17.292	1212400	11	------+----	0.0159019	Known	rs73283630	MODIFIER	Intergenic	-	-	-	NA	NA	0.29687
QTL_PLT	Hematopoietic	Platelet Count	Quantitative	ALL	17:15614747-19145105	17	17009967	T	A	0.4595	-0.019194	0.001838	NA	NA	2.73e-23	22.564	1212400	11	----+------	0.298914	Known	rs4281782	MODIFIER	Downstream gene	-	ENSG00000260328	ENST00000562897	NA	NA	0.97866
QTL_PLT	Hematopoietic	Platelet Count	Quantitative	ALL	17:19391879-21003343	17	19925998	T	C	0.3724	0.023573	0.001907	NA	NA	1.33e-36	35.877	1212400	11	++++++++-++	0.177614	Known	rs203479	MODIFIER	Intron	AKAP10	ENSG00000108599	ENST00000225737	NA	NA	0.08555
QTL_PLT	Hematopoietic	Platelet Count	Quantitative	ALL	17:335305-3062292	17	2299873	T	G	0.3647	0.03507	0.001859	NA	NA	1.31e-85	84.881	1212400	11	++++++--+++	7.46407e-05	Known	rs216195	MODERATE	Missense	SMG6	ENSG00000070366	ENST00000263073	c.880A>C	p.Lys294Gln	0.99791
QTL_PLT	Hematopoietic	Platelet Count	Quantitative	ALL	17:28055976-31908811	17	29344160	T	C	0.6236	-0.065213	0.002239	NA	NA	4.19e-187	186.378	1212400	11	-----------	0.131568	Known	rs8068104	MODIFIER	Intron	-	ENSG00000264808	ENST00000685798	NA	NA	0.99999
QTL_PLT	Hematopoietic	Platelet Count	Quantitative	ALL	17:34934222-36506102	17	35557785	T	C	0.2157	0.053839	0.002042	NA	NA	5.30e-183	182.276	1212400	11	+++++++++++	0.292355	Known	rs10512472	MODERATE	Missense	SLFN14	ENSG00000236320	ENST00000674182	c.278A>G	p.Gln93Arg	0.96693
QTL_PLT	Hematopoietic	Platelet Count	Quantitative	ALL	17:36890246-40582472	17	37427567	C	T	0.7136	-0.021405	0.00222	NA	NA	3.90e-22	21.409	1212400	11	-----------	0.523453	Known	rs853220	MODIFIER	Intron	TADA2A	ENSG00000276234	ENST00000615182	NA	NA	0.04686
QTL_PLT	Hematopoietic	Platelet Count	Quantitative	ALL	17:3400369-5954909	17	4937573	G	A	0.0988	0.096753	0.002853	NA	NA	3.12e-257	256.506	1212400	11	+++++++++++	0.00486277	Known	rs1060431	MODIFIER	3'UTR	SLC25A11	ENSG00000108528	ENST00000225665	NA	NA	0.99926
QTL_PLT	Hematopoietic	Platelet Count	Quantitative	ALL	17:41567081-42567081	17	42067081	A	AG	0.0818	-0.016746	0.004033	NA	NA	1.26e-8	7.901	1009850	9	??+-------+	0.710987	Known	rs201397856	MODIFIER	Intron	ZNF385C	ENSG00000187595	ENST00000692273	NA	NA	0.76277
QTL_PLT	Hematopoietic	Platelet Count	Quantitative	ALL	17:43454402-50344979	17	44369052	G	C	0.3906	-0.035718	0.001852	NA	NA	8.79e-94	93.056	1212400	11	-----------	0.126152	Known	rs850736	MODIFIER	Downstream gene	ITGA2B	ENSG00000005961	ENST00000262407	NA	NA	0.9997
QTL_PLT	Hematopoietic	Platelet Count	Quantitative	ALL	17:54502645-55650994	17	55094324	C	G	0.2134	-0.013591	0.002154	NA	NA	4.92e-9	8.308	1212400	11	------++---	0.29045	Known	rs12453184	MODIFIER	Intron	STXBP4	ENSG00000166263	ENST00000376352	NA	NA	0.09932
QTL_PLT	Hematopoietic	Platelet Count	Quantitative	ALL	17:56799365-61730352	17	59443114	T	A	0.4297	-0.024893	0.001858	NA	NA	1.50e-43	42.825	1212400	11	------+-+--	0.00135207	Known	rs7502160	MODIFIER	Intron	LINC01476	ENSG00000265313	ENST00000665301	NA	NA	0.51584
QTL_PLT	Hematopoietic	Platelet Count	Quantitative	ALL	17:65194179-66865806	17	66228657	C	T	0.0276	0.13022	0.006899	NA	NA	7.16e-78	77.145	1001270	7	??++?+++?++	0.0188417	Known	rs8178824	MODIFIER	Intron	APOH	ENSG00000091583	ENST00000205948	NA	NA	0.66606
QTL_PLT	Hematopoietic	Platelet Count	Quantitative	ALL	17:67329132-68486827	17	67851919	CT	C	0.2973	-0.012174	0.002393	NA	NA	1.03e-9	8.986	1063780	10	?-+---+----	0.0113085	Known	rs34000805	MODIFIER	Intron	BPTF	ENSG00000171634	ENST00000306378	NA	NA	0.14466
QTL_PLT	Hematopoietic	Platelet Count	Quantitative	ALL	17:68585137-69780242	17	69085137	A	G	0.0196	-0.06759	0.008701	NA	NA	8.32e-13	12.08	986453	5	??--?-?-?-?	0.723405	Known	rs77542162	MODERATE	Missense	ABCA6	ENSG00000154262	ENST00000284425	c.4075T>C	p.Cys1359Arg	0.99996
QTL_PLT	Hematopoietic	Platelet Count	Quantitative	ALL	17:6911337-8527964	17	7853681	C	CT	0.685	-0.023708	0.002372	NA	NA	1.34e-27	26.874	1063780	10	?-+----+---	0.27289	Known	rs35202212	MODIFIER	Upstream gene	CYB5D1	ENSG00000182224	ENST00000332439	NA	NA	0.99605
QTL_PLT	Hematopoietic	Platelet Count	Quantitative	ALL	17:72592704-73592704	17	73092704	C	T	0.0157	-0.05201	0.00867	NA	NA	2.86e-8	7.543	1009850	9	??----++---	0.655128	Known	rs117981338	MODIFIER	Upstream gene	SLC39A11	ENSG00000133195	ENST00000255559	NA	NA	0.99124
QTL_PLT	Hematopoietic	Platelet Count	Quantitative	ALL	17:74177528-75246345	17	74694690	G	A	0.659	0.021419	0.002014	NA	NA	3.04e-31	30.517	1212400	11	+++++++++++	0.117271	Known	rs9906320	MODIFIER	3'UTR	CD300LF	ENSG00000186074	ENST00000326165	NA	NA	0.41385
QTL_PLT	Hematopoietic	Platelet Count	Quantitative	ALL	17:75261755-76424138	17	75855032	C	A	0.1095	-0.024978	0.002922	NA	NA	2.68e-15	14.572	1212400	11	------+----	0.971005	Known	rs55868394	MODIFIER	Intron	WBP2	ENSG00000132471	ENST00000254806	NA	NA	0.87095
QTL_PLT	Hematopoietic	Platelet Count	Quantitative	ALL	17:77621280-78875511	17	78123984	A	G	0.3316	-0.016304	0.001925	NA	NA	1.34e-16	15.872	1212400	11	--------+--	0.775432	Known	rs2613522	LOW	Splice donor 5th base	TMC6	ENSG00000141524	ENST00000590602	NA	NA	0.95129
QTL_PLT	Hematopoietic	Platelet Count	Quantitative	ALL	17:79551999-80638078	17	80100669	A	G	0.3741	-0.012862	0.001827	NA	NA	5.04e-12	11.297	1212400	11	--+----++-+	0.168967	Known	rs12051781	MODIFIER	Upstream gene	GAA	ENSG00000171298	ENST00000302262	NA	NA	0.46195
QTL_PLT	Hematopoietic	Platelet Count	Quantitative	ALL	17:82009369-83053981	17	82553981	C	T	0.195	0.012787	0.002193	NA	NA	2.72e-8	7.565	1212400	11	+++++++--++	0.846171	Known	rs111490034	MODIFIER	Intron	FOXK2	ENSG00000141568	ENST00000335255	NA	NA	0.10004
QTL_PLT	Hematopoietic	Platelet Count	Quantitative	ALL	18:12810058-13866559	18	13324635	C	T	0.2953	-0.013219	0.00191	NA	NA	1.25e-10	9.904	1212400	11	-----------	0.0712107	Known	rs7234675	MODIFIER	Intron	LDLRAD4	ENSG00000168675	ENST00000359446	NA	NA	0.48004
QTL_PLT	Hematopoietic	Platelet Count	Quantitative	ALL	18:22564116-24118357	18	23141009	G	T	0.4786	-0.055913	0.001772	NA	NA	1.36e-239	238.865	1212400	11	-----------	0.00119263	Known	rs11082304	MODIFIER	Intron	CABLES1	ENSG00000134508	ENST00000256925	NA	NA	1
QTL_PLT	Hematopoietic	Platelet Count	Quantitative	ALL	18:24336814-25391593	18	24885803	T	C	0.0844	0.029688	0.00334	NA	NA	4.49e-17	16.348	1212400	11	+++++++-+++	0.682552	Known	rs8095635	MODIFIER	Intron	-	ENSG00000266573	ENST00000654065	NA	NA	0.29146
QTL_PLT	Hematopoietic	Platelet Count	Quantitative	ALL	18:43736400-45272488	18	44492751	C	T	0.1353	0.037277	0.002487	NA	NA	1.01e-50	49.997	1212400	11	++++++--+++	0.022555	Known	rs11082395	MODIFIER	Intron	LINC01478	ENSG00000267337	ENST00000657927	NA	NA	0.33415
QTL_PLT	Hematopoietic	Platelet Count	Quantitative	ALL	18:45478622-46776334	18	45985414	A	G	0.2232	0.0162	0.002067	NA	NA	5.56e-13	12.255	1212400	11	++++-+++-++	0.908119	Known	rs57589400	MODIFIER	3'UTR	PSTPIP2	ENSG00000152229	ENST00000409746	NA	NA	0.05
QTL_PLT	Hematopoietic	Platelet Count	Quantitative	ALL	18:47524009-48543723	18	48039403	C	T	0.4828	0.011216	0.001806	NA	NA	2.39e-9	8.621	1212400	11	++-+-+-++++	0.139782	Known	rs4939701	MODIFIER	Intron	ZBTB7C	ENSG00000184828	ENST00000590800	NA	NA	0.32799
QTL_PLT	Hematopoietic	Platelet Count	Quantitative	ALL	18:50654334-51757657	18	51189386	T	C	0.471	-0.013765	0.00182	NA	NA	4.30e-12	11.366	1212400	11	------+----	0.718498	Known	rs11873588	MODIFIER	Intron	MEX3C	ENSG00000176624	ENST00000406189	NA	NA	0.17828
QTL_PLT	Hematopoietic	Platelet Count	Quantitative	ALL	18:53654874-56231395	18	54931103	G	A	0.2268	-0.020709	0.002115	NA	NA	8.54e-21	20.069	1212400	11	-----------	0.629643	Known	rs4445975	MODIFIER	Intron	CCDC68	ENSG00000166510	ENST00000591504	NA	NA	0.1889
QTL_PLT	Hematopoietic	Platelet Count	Quantitative	ALL	18:57922626-58951126	18	58422626	G	T	0.009	0.077583	0.012563	NA	NA	9.77e-10	9.01	994035	5	??--?+???+-	0.0561978	Known	rs143393480	MODIFIER	Downstream gene	-	ENSG00000267675	ENST00000585470	NA	NA	0.57033
QTL_PLT	Hematopoietic	Platelet Count	Quantitative	ALL	18:59161164-60687461	18	59661164	G	A	0.1145	-0.032239	0.003552	NA	NA	9.63e-21	20.016	1009850	9	??-----++-+	0.123071	Known	rs72966926	MODIFIER	Intron	CCBE1	ENSG00000183287	ENST00000439986	NA	NA	0.92179
QTL_PLT	Hematopoietic	Platelet Count	Quantitative	ALL	18:61935150-63753621	18	63253621	C	T	0.0211	-0.083748	0.008773	NA	NA	4.78e-19	18.321	1001270	7	??--?-+-?--	0.0258079	Known	rs17758695	MODIFIER	Intron	BCL2	ENSG00000171791	ENST00000333681	NA	NA	1
QTL_PLT	Hematopoietic	Platelet Count	Quantitative	ALL	18:69343831-70705464	18	69867948	T	C	0.4972	0.010395	0.001774	NA	NA	2.46e-27	26.608	1212400	11	--++-++++++	0.00054717	Known	rs1790588	MODIFIER	Intron	CD226	ENSG00000150637	ENST00000582621	NA	NA	0.57261
QTL_PLT	Hematopoietic	Platelet Count	Quantitative	ALL	18:73761485-76214968	18	75714968	T	A	0.2801	0.013628	0.001999	NA	NA	1.31e-12	11.883	1212400	11	++++-++++++	0.498719	Known	rs9951002	MODIFIER	Upstream gene	LINC01898	ENSG00000261194	ENST00000662762	NA	NA	0.46969
QTL_PLT	Hematopoietic	Platelet Count	Quantitative	ALL	18:78983955-80014019	18	79503878	A	G	0.1172	0.01353	0.003297	NA	NA	4.02e-9	8.395	1003900	8	??-+?+-+-+-	0.872944	Known	rs9962730	MODIFIER	Intron	NFATC1	ENSG00000131196	ENST00000427363	NA	NA	0.10264
QTL_PLT	Hematopoietic	Platelet Count	Quantitative	ALL	18:158423-1331093	18	813553	G	A	0.3326	0.017249	0.001843	NA	NA	5.07e-20	19.295	1212400	11	+++++++--++	0.489617	Known	rs4121508	MODIFIER	Upstream gene	YES1	ENSG00000176105	ENST00000314574	NA	NA	0.75857
QTL_PLT	Hematopoietic	Platelet Count	Quantitative	ALL	18:8939546-10137628	18	9618469	G	T	0.7613	0.024878	0.002511	NA	NA	3.14e-23	22.503	1063780	10	?-++-++++++	0.657925	Known	rs35444634	MODIFIER	Upstream gene	PPP4R1	ENSG00000154845	ENST00000400556	NA	NA	0.20193
QTL_PLT	Hematopoietic	Platelet Count	Quantitative	ALL	19:9773928-20811626	19	16095202	C	T	0.0288	-0.247419	0.006093	NA	NA	2.17e-359	358.664	1001270	7	??--?---?--	0.000231474	Known	rs57843631	MODIFIER	Intron	TPM4	ENSG00000167460	ENST00000643579	NA	NA	0.99992
QTL_PLT	Hematopoietic	Platelet Count	Quantitative	ALL	19:578995-5005344	19	2004738	A	G	0.204	0.024224	0.002187	NA	NA	4.66e-29	28.331	1212400	11	+++++++--++	0.00866496	Known	rs113734985	MODIFIER	Intron	BTBD2	ENSG00000133243	ENST00000255608	NA	NA	0.3233
QTL_PLT	Hematopoietic	Platelet Count	Quantitative	ALL	19:32045924-33770737	19	32581179	A	G	0.7406	0.023618	0.00234	NA	NA	1.43e-22	21.845	1212400	11	++++-++-+++	0.267311	Known	rs10405535	MODIFIER	Upstream gene	PDCD5	ENSG00000105185	ENST00000590247	NA	NA	0.55887
QTL_PLT	Hematopoietic	Platelet Count	Quantitative	ALL	19:34550344-36056196	19	35538950	T	C	0.634	-0.025559	0.001875	NA	NA	1.00e-39	39	1212400	11	-------+---	0.133676	Known	rs12984928	MODIFIER	Intron	GAPDHS	ENSG00000105679	ENST00000222286	NA	NA	0.3039
QTL_PLT	Hematopoietic	Platelet Count	Quantitative	ALL	19:36281857-39479059	19	38694029	C	G	0.0634	0.048554	0.00368	NA	NA	9.92e-39	38.004	1212400	11	+++++++++++	0.362815	Known	rs34105297	MODIFIER	Intron	ACTN4	ENSG00000130402	ENST00000252699	NA	NA	0.10309
QTL_PLT	Hematopoietic	Platelet Count	Quantitative	ALL	19:39915189-42867144	19	40423646	G	C	0.489	0.014041	0.001976	NA	NA	9.05e-11	10.043	1212400	11	+++++++++++	0.26222	Known	rs268686	MODIFIER	Intron	SERTAD1	ENSG00000197019	ENST00000357949	NA	NA	0.18933
QTL_PLT	Hematopoietic	Platelet Count	Quantitative	ALL	19:42964117-46371658	19	45212934	G	C	0.3017	-0.050172	0.002167	NA	NA	3.51e-130	129.455	1212400	11	-----------	0.428502	Known	rs11667509	MODIFIER	3'UTR	EXOC3L2	ENSG00000283632	ENST00000413988	NA	NA	0.99968
QTL_PLT	Hematopoietic	Platelet Count	Quantitative	ALL	19:46555831-47565746	19	47065746	G	A	0.5721	-0.013694	0.002289	NA	NA	1.25e-8	7.904	1063780	10	?------+--+	0.698902	Known	rs3810291	MODIFIER	3'UTR	ZC3H4	ENSG00000130749	ENST00000253048	NA	NA	0.27347
QTL_PLT	Hematopoietic	Platelet Count	Quantitative	ALL	19:47682309-50461338	19	49947813	C	T	0.0506	-0.027871	0.003334	NA	NA	5.56e-17	16.255	1212400	11	--+---+----	0.384229	Known	rs146633266	MODIFIER	Downstream gene	SIGLEC11	ENSG00000161640	ENST00000447370	NA	NA	0.76178
QTL_PLT	Hematopoietic	Platelet Count	Quantitative	ALL	19:50710109-52348370	19	51224706	C	A	0.278	-0.027751	0.002055	NA	NA	8.00e-42	41.097	1212400	11	----+--++--	0.0923858	Known	rs3865444	MODIFIER	Upstream gene	CD33	ENSG00000105383	ENST00000262262	NA	NA	0.61417
QTL_PLT	Hematopoietic	Platelet Count	Quantitative	ALL	19:53673119-56644947	19	55181876	T	C	0.2771	-0.030104	0.001916	NA	NA	8.70e-55	54.06	1212400	11	-------+---	0.00461476	Known	rs2288419	MODERATE	Missense	PTPRH	ENSG00000080031	ENST00000376350	c.3226A>G	p.Ile1076Val	0.94974
QTL_PLT	Hematopoietic	Platelet Count	Quantitative	ALL	19:57131118-59091549	19	58420528	TA	T	0.4459	0.017122	0.00182	NA	NA	4.65e-24	23.333	1212400	11	+++++++++++	0.894978	Known	rs34548043	MODIFIER	Downstream gene	ZNF584	ENSG00000171574	ENST00000306910	NA	NA	0.13147
QTL_PLT	Hematopoietic	Platelet Count	Quantitative	ALL	19:6293227-7313465	19	6802560	C	T	0.0203	-0.127001	0.006987	NA	NA	1.49e-70	69.828	1001270	7	??--?--+?--	0.0639321	Known	rs8106212	MODIFIER	Intron	VAV1	ENSG00000141968	ENST00000602142	NA	NA	1
QTL_PLT	Hematopoietic	Platelet Count	Quantitative	ALL	19:7831221-8927690	19	8333122	C	T	0.0717	-0.022796	0.003618	NA	NA	5.33e-11	10.274	1212400	11	-+--+--+---	0.433064	Known	rs7249069	MODERATE	Missense	KANK3	ENSG00000186994	ENST00000330915	c.1828G>A	p.Glu610Lys	0.3815
QTL_PLT	Hematopoietic	Platelet Count	Quantitative	ALL	20:1325114-2481129	20	1962525	T	TGGG	0.1142	-0.037094	0.004423	NA	NA	1.36e-28	27.866	637388	5	?-+---?????	0.393654	Known	rs11483552	MODIFIER	Upstream gene	PDYN-AS1	ENSG00000233896	ENST00000651021	NA	NA	1
QTL_PLT	Hematopoietic	Platelet Count	Quantitative	ALL	20:17138809-18190289	20	17649400	C	T	0.6205	-0.015622	0.001886	NA	NA	8.99e-15	14.046	1212400	11	-------++-+	0.305983	Known	rs3790315	MODIFIER	Intron	RRBP1	ENSG00000125844	ENST00000377813	NA	NA	0.3973
QTL_PLT	Hematopoietic	Platelet Count	Quantitative	ALL	20:18759566-19878817	20	19340893	G	C	0.378	-0.015509	0.001916	NA	NA	2.23e-17	16.651	1212400	11	----+-+-+--	0.533657	Known	rs6035302	MODIFIER	Intron	SLC24A3	ENSG00000185052	ENST00000328041	NA	NA	0.17453
QTL_PLT	Hematopoietic	Platelet Count	Quantitative	ALL	20:24107952-26827161	20	26221066	G	C	0.0143	0.183717	0.010608	NA	NA	1.26e-66	65.901	994035	5	??++?+???+-	0.240944	Known	rs529153205	MODIFIER	Intron	MIR663AHG	ENSG00000227195	ENST00000670137	NA	NA	0.99999
QTL_PLT	Hematopoietic	Platelet Count	Quantitative	ALL	20:3190846-4231359	20	3700752	G	C	0.6242	-0.014982	0.001846	NA	NA	4.27e-14	13.37	1212400	11	------+----	0.337922	Known	rs4813634	MODIFIER	Intron	SIGLEC1	ENSG00000088827	ENST00000344754	NA	NA	0.131
QTL_PLT	Hematopoietic	Platelet Count	Quantitative	ALL	20:29686649-35193847	20	31706879	T	C	0.0174	0.192966	0.008952	NA	NA	2.13e-102	101.672	994985	6	??++?+?+?++	0.209665	Known	rs80054178	MODIFIER	Intron	BCL2L1	ENSG00000171552	ENST00000307677	NA	NA	0.88927
QTL_PLT	Hematopoietic	Platelet Count	Quantitative	ALL	20:36879317-38761876	20	37379317	C	T	0.005	0.106679	0.017505	NA	NA	2.03e-8	7.693	1000320	6	??++?++??+-	0.479253	Known	rs145288558	MODIFIER	Intron	SRC	ENSG00000197122	ENST00000373578	NA	NA	0.56868
QTL_PLT	Hematopoietic	Platelet Count	Quantitative	ALL	20:40110704-41825964	20	40643980	A	G	0.4599	0.014782	0.001798	NA	NA	5.81e-18	17.236	1212400	11	+++++++++++	0.260418	Known	rs4812447	MODIFIER	Intergenic	-	-	-	NA	NA	0.94401
QTL_PLT	Hematopoietic	Platelet Count	Quantitative	ALL	20:43681408-46351464	20	45021460	T	C	0.4048	-0.014978	0.001916	NA	NA	4.64e-15	14.333	1212400	11	----+---+--	0.535857	Known	rs6017468	MODIFIER	Intron	STK4	ENSG00000101109	ENST00000372806	NA	NA	0.06447
QTL_PLT	Hematopoietic	Platelet Count	Quantitative	ALL	20:46815915-48159822	20	47506177	T	C	0.2745	0.013002	0.002073	NA	NA	1.79e-11	10.747	1212400	11	++-+-+--+++	0.160288	Known	rs4810645	MODIFIER	Intron	NCOA3	ENSG00000124151	ENST00000371998	NA	NA	0.63452
QTL_PLT	Hematopoietic	Platelet Count	Quantitative	ALL	20:49820930-51088955	20	50471092	C	T	0.3177	0.014372	0.001936	NA	NA	3.57e-15	14.447	1212400	11	++++-+++++-	0.995593	Known	rs7265567	MODIFIER	Intergenic	-	-	-	NA	NA	0.91576
QTL_PLT	Hematopoietic	Platelet Count	Quantitative	ALL	20:53057411-54094087	20	53593342	G	A	0.1166	-0.022717	0.002786	NA	NA	5.57e-15	14.254	1212400	11	-------+---	0.379823	Known	rs113303376	MODIFIER	Intron	ZNF217	ENSG00000171940	ENST00000371471	NA	NA	0.98956
QTL_PLT	Hematopoietic	Platelet Count	Quantitative	ALL	20:55903979-57981544	20	56413821	A	G	0.1318	0.039982	0.003155	NA	NA	1.64e-37	36.785	1009850	9	??+++++++++	0.463657	Known	rs16979901	MODIFIER	Intron	CASS4	ENSG00000087589	ENST00000679887	NA	NA	0.36277
QTL_PLT	Hematopoietic	Platelet Count	Quantitative	ALL	20:58309775-59837261	20	59023277	C	CAA	0.1694	0.055577	0.002422	NA	NA	4.27e-114	113.37	1212400	11	+++++++++++	0.20009	Known	rs11471957	MODIFIER	Intron	TUBB1	ENSG00000101162	ENST00000217133	NA	NA	0.49557
QTL_PLT	Hematopoietic	Platelet Count	Quantitative	ALL	20:6166933-7187371	20	6672976	G	A	0.4196	0.010895	0.001865	NA	NA	2.71e-9	8.567	1212400	11	++-+++++-+-	0.0962972	Known	rs11698104	MODIFIER	Intergenic	-	-	-	NA	NA	0.14254
QTL_PLT	Hematopoietic	Platelet Count	Quantitative	ALL	20:61821346-62990923	20	62485930	C	G	0.5871	-0.020076	0.002264	NA	NA	4.95e-18	17.305	1063780	10	?---+-++---	0.0883469	Known	rs6121406	MODIFIER	Intergenic	-	-	-	NA	NA	0.19815
QTL_PLT	Hematopoietic	Platelet Count	Quantitative	ALL	20:63063157-64286382	20	63707707	C	G	0.6256	0.013565	0.00186	NA	NA	6.18e-20	19.209	1212400	11	++-+++--++-	0.0957501	Known	rs6062498	MODIFIER	Intron	ARFRP1	ENSG00000101246	ENST00000622789	NA	NA	0.2703
QTL_PLT	Hematopoietic	Platelet Count	Quantitative	ALL	20:8089544-9220859	20	8623534	C	T	0.4856	-0.02336	0.001778	NA	NA	1.02e-46	45.992	1212400	11	------+-+--	0.000209469	Known	rs6055955	MODIFIER	Intron	PLCB1	ENSG00000182621	ENST00000338037	NA	NA	0.36763
QTL_PLT	Hematopoietic	Platelet Count	Quantitative	ALL	21:14478001-17394379	21	16241550	A	G	0.0515	-0.057412	0.00528	NA	NA	4.94e-25	24.306	1001270	7	??--?---?-+	0.477162	Known	rs2823681	MODIFIER	Intron	MIR99AHG	ENSG00000215386	ENST00000653129	NA	NA	0.8042
QTL_PLT	Hematopoietic	Platelet Count	Quantitative	ALL	21:33388177-35632135	21	35015509	C	T	0.0579	-0.056577	0.004315	NA	NA	3.30e-39	38.481	1158470	10	-?----+++--	0.243396	Known	rs2242886	MODIFIER	Intron	RUNX1	ENSG00000159216	ENST00000675419	NA	NA	0.23125
QTL_PLT	Hematopoietic	Platelet Count	Quantitative	ALL	21:37963108-39917449	21	38474219	G	A	0.1448	0.033988	0.002405	NA	NA	1.01e-46	45.995	1212400	11	++++++-+-++	2.07078e-05	Known	rs34825969	MODIFIER	Intron	ERG	ENSG00000157554	ENST00000288319	NA	NA	0.39635
QTL_PLT	Hematopoietic	Platelet Count	Quantitative	ALL	21:41402757-42456635	21	41952814	G	A	0.1641	0.016636	0.002679	NA	NA	9.65e-10	9.015	1212400	11	++-+-+-+-++	0.167131	Known	rs73221458	MODIFIER	Intron	C2CD2	ENSG00000157617	ENST00000380486	NA	NA	0.29935
QTL_PLT	Hematopoietic	Platelet Count	Quantitative	ALL	21:45741321-46792498	21	46262739	G	A	0.4236	0.010979	0.001848	NA	NA	6.23e-11	10.206	1212400	11	++++-+--++-	0.328373	Known	rs12626725	MODIFIER	Intron	MCM3AP	ENSG00000160294	ENST00000291688	NA	NA	0.57665
QTL_PLT	Hematopoietic	Platelet Count	Quantitative	ALL	22:17090247-18310884	22	17769676	G	A	0.0064	0.107951	0.016245	NA	NA	3.98e-12	11.4	994035	5	??+-?+???++	0.06497	Known	rs183393610	MODIFIER	Intron	BID	ENSG00000015475	ENST00000622694	NA	NA	0.99597
QTL_PLT	Hematopoietic	Platelet Count	Quantitative	ALL	22:18409779-21465727	22	19724571	C	T	0.3937	-0.039172	0.002213	NA	NA	1.26e-73	72.898	1158470	10	-?---------	0.0348894	Known	rs1059196	MODIFIER	3'UTR	GP1BB	ENSG00000203618	ENST00000366425	NA	NA	1
QTL_PLT	Hematopoietic	Platelet Count	Quantitative	ALL	22:27273511-32044425	22	27785411	C	T	0.4985	-0.023654	0.001888	NA	NA	3.33e-34	33.477	1212400	11	--------+--	0.238361	Known	rs2283847	MODIFIER	Intron	MN1	ENSG00000169184	ENST00000302326	NA	NA	1
QTL_PLT	Hematopoietic	Platelet Count	Quantitative	ALL	22:34741040-35816621	22	35268948	T	C	0.5739	-0.013424	0.001832	NA	NA	1.24e-13	12.905	1212400	11	-------+---	0.924938	Known	rs2235148	MODIFIER	Intron	HMGXB4	ENSG00000100281	ENST00000216106	NA	NA	0.06639
QTL_PLT	Hematopoietic	Platelet Count	Quantitative	ALL	22:36484976-44514113	22	43937008	T	TC	0.2512	-0.05447	0.00235	NA	NA	5.09e-134	133.293	786011	6	------?????	0.519406	Known	rs36038527	MODIFIER	Intron	PNPLA3	ENSG00000100344	ENST00000216180	NA	NA	1
QTL_PLT	Hematopoietic	Platelet Count	Quantitative	ALL	22:46467517-47546895	22	46990114	A	T	0.3408	-0.015329	0.001951	NA	NA	2.83e-15	14.548	1212400	11	------+----	0.557495	Known	rs136133	MODIFIER	Intron	TBC1D22A	ENSG00000054611	ENST00000337137	NA	NA	0.12126
QTL_PLT	Hematopoietic	Platelet Count	Quantitative	ALL	22:49266410-51182988	22	50190508	G	A	0.0592	0.148583	0.004986	NA	NA	4.05e-193	192.392	1003900	8	??++?++++++	0.147704	Known	rs75107793	MODIFIER	Intron	TRABD	ENSG00000170638	ENST00000380909	NA	NA	1
QTL_PP	Circulatory System	Pulse Pressure	Quantitative	ALL	1:781631-2452064	1	1715983	G	A	0.7058	0.022735	0.002732	NA	NA	7.31e-15	14.136	411810	5	?--+++	0.029232	Known	rs113808317	MODIFIER	Intron	CDK11A	ENSG00000008128	ENST00000404249	NA	NA	0.99067
QTL_PP	Circulatory System	Pulse Pressure	Quantitative	ALL	1:10216999-11242411	1	10736490	G	A	0.4263	0.022038	0.002154	NA	NA	5.89e-23	22.23	557255	6	++++++	0.644861	Known	rs17035646	MODIFIER	Intron	CASZ1	ENSG00000130940	ENST00000377022	NA	NA	0.93136
QTL_PP	Circulatory System	Pulse Pressure	Quantitative	ALL	1:11267739-12418477	1	11827246	A	G	0.1471	-0.026557	0.002895	NA	NA	3.14e-26	25.502	557255	6	+--+--	0.457594	Known	rs7537765	MODIFIER	Intron	CLCN6	ENSG00000011021	ENST00000346436	NA	NA	0.07554
QTL_PP	Circulatory System	Pulse Pressure	Quantitative	ALL	1:112000200-113010401	1	112501706	G	T	0.1328	0.02046	0.00298	NA	NA	1.41e-10	9.85	557255	6	+-+-++	0.259915	Known	rs10776752	MODIFIER	Intron	WNT2B	ENSG00000134245	ENST00000369686	NA	NA	0.50636
QTL_PP	Circulatory System	Pulse Pressure	Quantitative	ALL	1:150063704-151375171	1	150724316	TCTTCTGCAG	T	0.492	0.013717	0.002028	NA	NA	9.03e-11	10.044	557255	6	+--++-	0.125448	Known	rs3061129	MODIFIER	Upstream gene	HORMAD1	ENSG00000143452	ENST00000361824	NA	NA	0.07748
QTL_PP	Circulatory System	Pulse Pressure	Quantitative	ALL	1:168619150-169863660	1	169129500	C	T	0.3124	-0.017159	0.00237	NA	NA	1.04e-11	10.982	557255	6	-++--+	0.0908628	Known	rs12138150	MODIFIER	Intron	ATP1B1	ENSG00000143153	ENST00000367815	NA	NA	0.12571
QTL_PP	Circulatory System	Pulse Pressure	Quantitative	ALL	1:176119872-177195304	1	176619872	C	T	0.0789	-0.018251	0.003627	NA	NA	8.48e-9	8.071	557255	6	---+--	0.578636	Known	rs12138378	MODIFIER	Intron	PAPPA2	ENSG00000116183	ENST00000367662	NA	NA	0.33959
QTL_PP	Circulatory System	Pulse Pressure	Quantitative	ALL	1:201283139-202283139	1	201783139	T	A	0.3762	0.013339	0.002121	NA	NA	4.23e-8	7.373	557255	6	++-+++	0.000326269	Known	rs528789	MODIFIER	Intron	NAV1	ENSG00000134369	ENST00000685211	NA	NA	0.11007
QTL_PP	Circulatory System	Pulse Pressure	Quantitative	ALL	1:207238862-208375732	1	207836732	T	C	0.1149	-0.019837	0.003129	NA	NA	7.20e-10	9.143	557255	6	-++---	0.118143	Known	rs2724392	MODIFIER	Intron	MIR29B2CHG	ENSG00000203709	ENST00000637970	NA	NA	0.21701
QTL_PP	Circulatory System	Pulse Pressure	Quantitative	ALL	1:219052758-220124333	1	219580167	T	C	0.3123	-0.012366	0.002175	NA	NA	1.71e-10	9.767	557255	6	-+-+--	0.579452	Known	rs2820443	MODIFIER	Intergenic	-	-	-	NA	NA	0.13954
QTL_PP	Circulatory System	Pulse Pressure	Quantitative	ALL	1:230200530-231229604	1	230700530	G	C	0.7019	-0.009035	0.002249	NA	NA	5.48e-10	9.261	557255	6	+--+--	0.630964	Known	rs2478524	MODIFIER	Downstream gene	AGT	ENSG00000135744	ENST00000366667	NA	NA	0.78573
QTL_PP	Circulatory System	Pulse Pressure	Quantitative	ALL	1:37272399-38497832	1	37995647	C	A	0.515	0.022272	0.002033	NA	NA	1.96e-29	28.707	557255	6	+++-++	0.59407	Known	rs61776719	MODIFIER	Downstream gene	FHL3	ENSG00000183386	ENST00000373016	NA	NA	0.40959
QTL_PP	Circulatory System	Pulse Pressure	Quantitative	ALL	1:41397604-42597866	1	41917999	C	T	0.3563	-0.016119	0.002247	NA	NA	1.52e-11	10.817	557255	6	-+----	0.0115683	Known	rs34538877	MODIFIER	Intron	HIVEP3	ENSG00000127124	ENST00000372583	NA	NA	0.4743
QTL_PP	Circulatory System	Pulse Pressure	Quantitative	ALL	1:50053778-52094972	1	50925897	A	G	0.0912	-0.024419	0.003492	NA	NA	6.39e-11	10.195	557255	6	---+--	0.558055	Known	rs12085666	MODIFIER	Intron	FAF1	ENSG00000185104	ENST00000396153	NA	NA	0.12764
QTL_PP	Circulatory System	Pulse Pressure	Quantitative	ALL	1:55558879-56998638	1	56111252	G	A	0.2888	0.018666	0.002328	NA	NA	1.52e-16	15.817	557255	6	++++++	0.493089	Known	rs112557609	MODIFIER	Intergenic	-	-	-	NA	NA	0.22937
QTL_PP	Circulatory System	Pulse Pressure	Quantitative	ALL	1:58612685-59881136	1	59180852	G	A	0.2236	-0.034537	0.002544	NA	NA	5.14e-47	46.289	557255	6	------	0.900447	Known	rs11207420	MODIFIER	Intron	FGGY-DT	ENSG00000224609	ENST00000647858	NA	NA	0.86147
QTL_PP	Circulatory System	Pulse Pressure	Quantitative	ALL	1:66030457-67150227	1	66549141	T	G	0.3116	0.016866	0.002731	NA	NA	4.72e-9	8.327	411810	5	?-+-+-	0.775954	Known	rs4655618	MODIFIER	Intron	SGIP1	ENSG00000118473	ENST00000371037	NA	NA	0.15144
QTL_PP	Circulatory System	Pulse Pressure	Quantitative	ALL	1:88153570-89478676	1	88677622	C	T	0.3874	0.016247	0.002073	NA	NA	1.37e-14	13.862	557255	6	+++-++	0.560619	Known	rs6698181	MODIFIER	Intron	PKN2-AS1	ENSG00000237505	ENST00000458097	NA	NA	0.05749
QTL_PP	Circulatory System	Pulse Pressure	Quantitative	ALL	1:8874910-9883912	1	9379924	T	G	0.5466	0.017696	0.002044	NA	NA	1.02e-17	16.991	557255	6	+++-++	0.73751	Known	rs60259384	MODIFIER	Intergenic	-	-	-	NA	NA	0.66222
QTL_PP	Circulatory System	Pulse Pressure	Quantitative	ALL	2:143964471-144964471	2	144464471	A	G	0.1766	0.01051	0.002666	NA	NA	1.19e-8	7.923	557255	6	+-+-+-	0.385512	Known	rs13403907	MODIFIER	Intron	ZEB2	ENSG00000169554	ENST00000627532	NA	NA	0.97091
QTL_PP	Circulatory System	Pulse Pressure	Quantitative	ALL	2:160917380-162269239	2	161769239	C	A	0.1006	-0.01809	0.00335	NA	NA	1.07e-8	7.969	557255	6	-+++--	0.416638	Known	rs62189055	MODIFIER	Intron	SLC4A10	ENSG00000144290	ENST00000446997	NA	NA	0.04613
QTL_PP	Circulatory System	Pulse Pressure	Quantitative	ALL	2:163096562-164821372	2	164083987	T	C	0.2365	-0.028794	0.002397	NA	NA	5.02e-36	35.299	557255	6	------	0.57769	Known	rs67820103	MODIFIER	Intron	-	ENSG00000237844	ENST00000429636	NA	NA	0.31404
QTL_PP	Circulatory System	Pulse Pressure	Quantitative	ALL	2:168396905-169455707	2	168906638	T	C	0.7796	0.020689	0.002675	NA	NA	1.33e-12	11.875	557255	6	+-++++	0.0404074	Known	rs560887	MODIFIER	Intron	G6PC2	ENSG00000152254	ENST00000375363	NA	NA	0.82576
QTL_PP	Circulatory System	Pulse Pressure	Quantitative	ALL	2:172854390-173872547	2	173364599	G	GTAT	0.87	0.017825	0.003126	NA	NA	8.26e-9	8.083	557255	6	+---++	0.486945	Known	rs3217404	MODIFIER	Intron	CDCA7	ENSG00000144354	ENST00000306721	NA	NA	0.15004
QTL_PP	Circulatory System	Pulse Pressure	Quantitative	ALL	2:174108111-175194076	2	174665239	C	G	0.177	0.023035	0.003267	NA	NA	3.63e-10	9.441	411810	5	?++-++	0.438746	Known	rs72914576	MODIFIER	Intron	-	ENSG00000236449	ENST00000442996	NA	NA	0.91074
QTL_PP	Circulatory System	Pulse Pressure	Quantitative	ALL	2:175639298-176693588	2	176162564	G	A	0.2319	0.018634	0.002668	NA	NA	3.14e-10	9.503	557255	6	++-+++	0.0441096	Known	rs34720456	MODIFIER	Intron	HOXD3	ENSG00000128652	ENST00000683222	NA	NA	0.12023
QTL_PP	Circulatory System	Pulse Pressure	Quantitative	ALL	2:18994329-20175510	2	19529964	A	G	0.7484	0.031507	0.002494	NA	NA	1.04e-36	35.982	557255	6	++++++	0.132196	Known	rs934012	MODIFIER	Intergenic	-	-	-	NA	NA	0.27975
QTL_PP	Circulatory System	Pulse Pressure	Quantitative	ALL	2:20178345-21347535	2	20679060	T	C	0.462	0.017079	0.002147	NA	NA	6.29e-18	17.202	557255	6	++--++	0.331277	Known	rs7255	MODIFIER	3'UTR	GDF7	ENSG00000143869	ENST00000272224	NA	NA	0.99984
QTL_PP	Circulatory System	Pulse Pressure	Quantitative	ALL	2:202274672-204042003	2	203114855	GTT	G	0.4742	-0.013715	0.002139	NA	NA	1.39e-12	11.856	557255	6	-++---	0.573247	Known	rs76647931	MODIFIER	Intron	NBEAL1	ENSG00000144426	ENST00000683969	NA	NA	0.16764
QTL_PP	Circulatory System	Pulse Pressure	Quantitative	ALL	2:214879741-215956400	2	215435759	T	A	0.7893	-0.030718	0.002635	NA	NA	1.80e-29	28.744	557255	6	-++---	0.587084	Known	rs1250259	MODERATE	Missense	FN1	ENSG00000115414	ENST00000354785	c.44A>T	p.Gln15Leu	0.57435
QTL_PP	Circulatory System	Pulse Pressure	Quantitative	ALL	2:23197762-24524948	2	23727330	G	A	0.7436	-0.016168	0.002358	NA	NA	8.54e-10	9.069	557255	6	---+--	0.57219	Known	rs10779936	MODIFIER	Intergenic	-	-	-	NA	NA	0.13953
QTL_PP	Circulatory System	Pulse Pressure	Quantitative	ALL	2:237275785-238275785	2	237775785	A	C	0.2587	-0.011483	0.002357	NA	NA	4.74e-8	7.324	557255	6	--+---	0.52853	Known	rs66927236	MODIFIER	Intron	LRRFIP1	ENSG00000124831	ENST00000308482	NA	NA	0.23228
QTL_PP	Circulatory System	Pulse Pressure	Quantitative	ALL	2:26173079-27210019	2	26700700	T	C	0.5069	-0.024536	0.00218	NA	NA	1.25e-26	25.902	557255	6	------	0.866595	Known	rs1275979	MODIFIER	Intron	KCNK3	ENSG00000171303	ENST00000302909	NA	NA	0.15125
QTL_PP	Circulatory System	Pulse Pressure	Quantitative	ALL	2:27897225-28912873	2	28412873	T	C	0.4174	-0.013835	0.002158	NA	NA	1.17e-8	7.933	557255	6	---+--	0.107103	Known	rs7562	MODIFIER	3'UTR	FOSL2	ENSG00000075426	ENST00000264716	NA	NA	0.48126
QTL_PP	Circulatory System	Pulse Pressure	Quantitative	ALL	2:45629994-46636560	2	46136197	A	C	0.0879	-0.031515	0.003797	NA	NA	6.26e-16	15.204	557255	6	--++-+	0.505961	Known	rs11690961	MODIFIER	Intron	PRKCE	ENSG00000171132	ENST00000306156	NA	NA	0.78516
QTL_PP	Circulatory System	Pulse Pressure	Quantitative	ALL	2:53199739-54344375	2	53771219	C	T	0.0866	0.018864	0.003489	NA	NA	5.17e-9	8.286	557255	6	+-+-++	0.620435	Known	rs12617668	MODIFIER	Intron	ASB3	ENSG00000115239	ENST00000263634	NA	NA	0.1968
QTL_PP	Circulatory System	Pulse Pressure	Quantitative	ALL	2:55271314-56474638	2	55845560	AT	A	0.4388	-0.019979	0.002606	NA	NA	1.33e-12	11.876	411810	5	?-++--	0.359851	Known	rs553336626	MODIFIER	Intergenic	-	-	-	NA	NA	0.56852
QTL_PP	Circulatory System	Pulse Pressure	Quantitative	ALL	2:64545228-65655033	2	65052280	A	G	0.3625	-0.017337	0.002095	NA	NA	1.30e-14	13.885	557255	6	---+--	0.0101739	Known	rs2723065	MODIFIER	Upstream gene	CEP68	ENSG00000011523	ENST00000377990	NA	NA	0.18355
QTL_PP	Circulatory System	Pulse Pressure	Quantitative	ALL	2:70798568-71951390	2	71326622	C	T	0.4857	-0.0152	0.002117	NA	NA	4.73e-11	10.325	557255	6	-----+	0.0492465	Known	rs12464713	MODIFIER	Intron	ZNF638	ENSG00000075292	ENST00000410075	NA	NA	0.03926
QTL_PP	Circulatory System	Pulse Pressure	Quantitative	ALL	2:84748274-85786115	2	85264624	T	C	0.3973	-0.019773	0.002121	NA	NA	5.34e-20	19.273	557255	6	-++---	0.431897	Known	rs883650	MODIFIER	Intron	TCF7L1	ENSG00000152284	ENST00000282111	NA	NA	0.42207
QTL_PP	Circulatory System	Pulse Pressure	Quantitative	ALL	2:95228196-97175026	2	96251850	T	G	0.5936	-0.013747	0.002117	NA	NA	1.21e-12	11.916	557255	6	+-+---	0.729134	Known	rs7058	MODIFIER	3'UTR	TMEM127	ENSG00000135956	ENST00000258439	NA	NA	0.31768
QTL_PP	Circulatory System	Pulse Pressure	Quantitative	ALL	3:99702972-100702972	3	100202972	G	T	0.2438	-0.017243	0.002911	NA	NA	1.05e-8	7.977	411810	5	?-----	0.983157	Known	rs2029163	MODIFIER	Intron	-	ENSG00000287378	ENST00000654821	NA	NA	0.64964
QTL_PP	Circulatory System	Pulse Pressure	Quantitative	ALL	3:10706970-12055613	3	11510553	C	T	0.6241	0.015736	0.002089	NA	NA	6.15e-15	14.211	557255	6	+--+++	0.74606	Known	rs2447607	MODIFIER	Intron	ATG7	ENSG00000197548	ENST00000693202	NA	NA	0.03667
QTL_PP	Circulatory System	Pulse Pressure	Quantitative	ALL	3:114708109-115899319	3	115358504	G	T	0.6973	-0.017118	0.002552	NA	NA	2.35e-9	8.629	557255	6	------	0.80759	Known	rs1599116	MODIFIER	Intron	-	ENSG00000242880	ENST00000662602	NA	NA	0.21414
QTL_PP	Circulatory System	Pulse Pressure	Quantitative	ALL	3:127631512-128906968	3	128388296	C	T	0.1722	-0.012507	0.002694	NA	NA	4.99e-9	8.302	557255	6	------	0.976841	Known	rs11720784	MODIFIER	Intron	EEFSEC	ENSG00000132394	ENST00000254730	NA	NA	0.18034
QTL_PP	Circulatory System	Pulse Pressure	Quantitative	ALL	3:14330463-15416619	3	14837323	C	A	0.41	-0.016239	0.002206	NA	NA	2.96e-12	11.529	557255	6	--++--	0.523249	Known	rs6766170	MODIFIER	Intron	FGD5	ENSG00000154783	ENST00000285046	NA	NA	0.29519
QTL_PP	Circulatory System	Pulse Pressure	Quantitative	ALL	3:142385023-143406936	3	142903390	C	CAT	0.2776	-0.015713	0.002439	NA	NA	1.97e-9	8.706	557255	6	-----+	0.628623	Known	rs113546801	MODIFIER	Intergenic	-	-	-	NA	NA	0.31578
QTL_PP	Circulatory System	Pulse Pressure	Quantitative	ALL	3:151578520-152671975	3	152078520	A	G	0.1721	-0.011493	0.002647	NA	NA	7.52e-9	8.124	557255	6	+++---	0.605532	Known	rs655131	MODIFIER	Intergenic	-	-	-	NA	NA	0.06273
QTL_PP	Circulatory System	Pulse Pressure	Quantitative	ALL	3:26498960-28067956	3	27521497	C	T	0.435	0.026373	0.002137	NA	NA	2.25e-32	31.647	557255	6	++++++	0.965646	Known	rs2643826	MODIFIER	Upstream gene	-	ENSG00000232167	ENST00000419075	NA	NA	0.97738
QTL_PP	Circulatory System	Pulse Pressure	Quantitative	ALL	3:38211444-39272742	3	38725824	T	C	0.6478	-0.013535	0.002174	NA	NA	1.08e-10	9.966	557255	6	-+----	0.536267	Known	rs6801957	MODIFIER	Intron	SCN10A	ENSG00000185313	ENST00000449082	NA	NA	0.21291
QTL_PP	Circulatory System	Pulse Pressure	Quantitative	ALL	3:41208768-42642071	3	41826244	A	C	0.1502	-0.044593	0.002867	NA	NA	1.64e-56	55.786	557255	6	------	0.914273	Known	rs111836980	MODIFIER	Intron	ULK4	ENSG00000168038	ENST00000301831	NA	NA	0.03275
QTL_PP	Circulatory System	Pulse Pressure	Quantitative	ALL	3:53023985-54028867	3	53523985	G	A	0.6199	0.013436	0.002152	NA	NA	2.88e-8	7.54	557255	6	+++-++	0.181102	Known	rs3821843	MODIFIER	Intron	CACNA1D	ENSG00000157388	ENST00000350061	NA	NA	0.56542
QTL_PP	Circulatory System	Pulse Pressure	Quantitative	ALL	3:65876488-66892121	3	66392121	A	C	0.3257	-0.014061	0.002365	NA	NA	3.61e-10	9.442	557255	6	--++--	0.191967	Known	rs9840088	MODIFIER	Intron	LRIG1	ENSG00000144749	ENST00000273261	NA	NA	0.75878
QTL_PP	Circulatory System	Pulse Pressure	Quantitative	ALL	3:72693925-73711849	3	73211394	G	A	0.5004	-0.013728	0.002048	NA	NA	2.38e-10	9.623	557255	6	---+--	0.532326	Known	rs729448	MODIFIER	Intergenic	-	-	-	NA	NA	0.2359
QTL_PP	Circulatory System	Pulse Pressure	Quantitative	ALL	4:105489801-106490585	4	105990585	G	C	0.7266	0.018132	0.002265	NA	NA	2.26e-13	12.645	557255	6	++++++	0.785818	Known	rs13112725	MODIFIER	Intron	NPNT	ENSG00000168743	ENST00000505917	NA	NA	0.80072
QTL_PP	Circulatory System	Pulse Pressure	Quantitative	ALL	4:145354389-146400573	4	145874935	A	G	0.446	-0.011611	0.002046	NA	NA	4.01e-11	10.397	557255	6	-+-+-+	0.832008	Known	rs33934805	MODIFIER	Intron	ZNF827	ENSG00000151612	ENST00000508784	NA	NA	0.15141
QTL_PP	Circulatory System	Pulse Pressure	Quantitative	ALL	4:146949396-147993499	4	147481585	C	T	0.2568	0.014834	0.00234	NA	NA	6.37e-9	8.196	557255	6	++++++	0.652712	Known	rs6855875	MODIFIER	Intron	EDNRA	ENSG00000151617	ENST00000651419	NA	NA	0.21198
QTL_PP	Circulatory System	Pulse Pressure	Quantitative	ALL	4:14848053-15890501	4	15386753	G	A	0.2748	-0.015471	0.002258	NA	NA	6.88e-10	9.162	557255	6	------	0.91581	Known	rs13102822	MODIFIER	Intron	-	ENSG00000251379	ENST00000515495	NA	NA	0.13367
QTL_PP	Circulatory System	Pulse Pressure	Quantitative	ALL	4:154967488-156039048	4	155480834	G	T	0.1676	0.02138	0.002693	NA	NA	2.09e-20	19.679	557255	6	+-+++-	0.522078	Known	rs17033054	MODIFIER	Intergenic	-	-	-	NA	NA	0.22274
QTL_PP	Circulatory System	Pulse Pressure	Quantitative	ALL	4:168259448-169330797	4	168766574	T	G	0.5114	-0.021026	0.002033	NA	NA	1.19e-24	23.925	557255	6	--+---	0.214934	Known	rs7696431	MODIFIER	Intron	PALLD	ENSG00000129116	ENST00000505667	NA	NA	0.82948
QTL_PP	Circulatory System	Pulse Pressure	Quantitative	ALL	4:17416158-18523861	4	17916158	A	C	0.6754	0.012944	0.002182	NA	NA	2.76e-8	7.558	557255	6	++-+++	0.314868	Known	rs2174633	MODIFIER	Intron	LCORL	ENSG00000178177	ENST00000635767	NA	NA	0.12444
QTL_PP	Circulatory System	Pulse Pressure	Quantitative	ALL	4:2029205-3996897	4	2666490	C	A	0.6846	-0.017943	0.002189	NA	NA	9.52e-15	14.021	557255	6	-+----	0.583965	Known	rs1290933	MODIFIER	Intron	FAM193A	ENSG00000125386	ENST00000637812	NA	NA	0.44336
QTL_PP	Circulatory System	Pulse Pressure	Quantitative	ALL	4:37828909-38914456	4	38385454	T	G	0.5026	-0.010745	0.002026	NA	NA	1.53e-11	10.816	557255	6	-++---	0.60531	Known	rs2291433	MODIFIER	Non coding transcript exon	LINC02513	ENSG00000248227	ENST00000503465	NA	NA	0.24508
QTL_PP	Circulatory System	Pulse Pressure	Quantitative	ALL	4:47937855-49374138	4	48654309	A	C	0.4928	-0.017974	0.002488	NA	NA	5.89e-11	10.23	411810	5	?-+---	0.504042	Known	rs2102397	MODIFIER	Intron	FRYL	ENSG00000075539	ENST00000358350	NA	NA	0.13722
QTL_PP	Circulatory System	Pulse Pressure	Quantitative	ALL	4:53413546-54777410	4	53933078	T	C	0.1272	-0.044881	0.00297	NA	NA	1.22e-53	52.914	557255	6	------	0.591473	Known	rs871606	MODIFIER	Upstream gene	-	ENSG00000250815	ENST00000508433	NA	NA	0.64376
QTL_PP	Circulatory System	Pulse Pressure	Quantitative	ALL	4:79735944-80786809	4	80261400	T	C	0.2925	0.030352	0.002219	NA	NA	3.95e-40	39.403	557255	6	++++++	0.505348	Known	rs12509595	MODIFIER	Intergenic	-	-	-	NA	NA	0.35265
QTL_PP	Circulatory System	Pulse Pressure	Quantitative	ALL	4:85280464-86339531	4	85822279	TTGG	T	0.1365	0.024444	0.002895	NA	NA	6.13e-17	16.212	557255	6	++-+++	0.829331	Known	rs78935989	MODIFIER	Intron	ARHGAP24	ENSG00000138639	ENST00000395184	NA	NA	0.20568
QTL_PP	Circulatory System	Pulse Pressure	Quantitative	ALL	4:98818162-99818162	4	99318162	T	C	0.7826	0.016252	0.003724	NA	NA	3.62e-25	24.441	557255	6	--+++-	0.21005	Known	rs1229984	MODERATE	Missense	ADH1B	ENSG00000196616	ENST00000305046	c.143A>G	p.His48Arg	1
QTL_PP	Circulatory System	Pulse Pressure	Quantitative	ALL	5:108238528-109397457	5	108738748	A	AT	0.0623	-0.027018	0.004453	NA	NA	1.85e-10	9.733	557255	6	++++-+	0.735653	Known	rs112580837	MODIFIER	Intergenic	-	-	-	NA	NA	0.06463
QTL_PP	Circulatory System	Pulse Pressure	Quantitative	ALL	5:122603207-124134029	5	123331353	G	T	0.6614	-0.022028	0.002166	NA	NA	1.00e-21	20.999	557255	6	--++--	0.531734	Known	rs10073791	MODIFIER	Intergenic	-	-	-	NA	NA	0.07114
QTL_PP	Circulatory System	Pulse Pressure	Quantitative	ALL	5:127951917-129032506	5	128523881	G	T	0.3019	0.013021	0.002226	NA	NA	3.00e-10	9.523	557255	6	+-+-++	0.273903	Known	rs10073062	MODIFIER	Intron	FBN2	ENSG00000138829	ENST00000262464	NA	NA	0.49552
QTL_PP	Circulatory System	Pulse Pressure	Quantitative	ALL	5:142653430-143658874	5	143156992	A	G	0.332	-0.014723	0.002201	NA	NA	2.49e-9	8.604	557255	6	--+---	0.00879531	Known	rs853173	MODIFIER	Intron	ARHGAP26	ENSG00000145819	ENST00000645722	NA	NA	0.14111
QTL_PP	Circulatory System	Pulse Pressure	Quantitative	ALL	5:147806389-148864478	5	148321208	C	T	0.2761	-0.012094	0.002242	NA	NA	8.02e-9	8.096	557255	6	-++---	0.777294	Known	rs4588587	MODIFIER	Intron	FBXO38-DT	ENSG00000247199	ENST00000667608	NA	NA	0.04689
QTL_PP	Circulatory System	Pulse Pressure	Quantitative	ALL	5:156021641-157213994	5	156576667	T	G	0.2783	-0.01143	0.002253	NA	NA	2.98e-10	9.526	557255	6	-++---	0.288221	Known	rs56390385	MODIFIER	Intron	SGCD	ENSG00000170624	ENST00000337851	NA	NA	0.03778
QTL_PP	Circulatory System	Pulse Pressure	Quantitative	ALL	5:157786307-159519648	5	158793185	A	G	0.5085	-0.021911	0.002067	NA	NA	3.06e-25	24.514	557255	6	------	0.905073	Known	rs31864	MODIFIER	Intron	EBF1	ENSG00000164330	ENST00000313708	NA	NA	0.36428
QTL_PP	Circulatory System	Pulse Pressure	Quantitative	ALL	5:32172675-33433535	5	32829869	C	G	0.6002	0.028865	0.002056	NA	NA	1.33e-47	46.876	557255	6	++++++	0.356898	Known	rs1177764	MODIFIER	Intergenic	-	-	-	NA	NA	0.53566
QTL_PP	Circulatory System	Pulse Pressure	Quantitative	ALL	5:56010924-57014478	5	56511543	C	T	0.6695	0.013134	0.002182	NA	NA	9.74e-9	8.011	557255	6	++--+-	0.319664	Known	rs464605	MODIFIER	Downstream gene	C5orf67	ENSG00000225940	ENST00000648716	NA	NA	0.18308
QTL_PP	Circulatory System	Pulse Pressure	Quantitative	ALL	5:71710607-73092611	5	72248712	TTAAA	T	0.5575	0.012659	0.00206	NA	NA	1.52e-12	11.818	557255	6	-++-++	0.80042	Known	rs34684973	MODIFIER	Intron	MRPS27	ENSG00000113048	ENST00000261413	NA	NA	0.45407
QTL_PP	Circulatory System	Pulse Pressure	Quantitative	ALL	5:75175025-76207853	5	75707853	T	C	0.4469	-0.013261	0.002058	NA	NA	5.44e-9	8.264	557255	6	--+---	0.120316	Known	rs2307111	MODERATE	Missense	POC5	ENSG00000152359	ENST00000428202	c.107A>G	p.His36Arg	0.48222
QTL_PP	Circulatory System	Pulse Pressure	Quantitative	ALL	5:78026152-79135453	5	78579148	C	A	0.3892	-0.018934	0.002195	NA	NA	1.90e-16	15.721	557255	6	-++---	0.321106	Known	rs10077696	MODIFIER	Intron	LHFPL2	ENSG00000145685	ENST00000380345	NA	NA	0.03013
QTL_PP	Circulatory System	Pulse Pressure	Quantitative	ALL	6:1181240-2181240	6	1681240	A	G	0.5236	0.011709	0.00202	NA	NA	1.83e-8	7.739	557255	6	+++-++	0.785859	Known	rs2814816	MODIFIER	Intron	GMDS	ENSG00000112699	ENST00000380815	NA	NA	0.37514
QTL_PP	Circulatory System	Pulse Pressure	Quantitative	ALL	6:117038895-118163320	6	117541313	CA	C	0.4274	-0.011736	0.002109	NA	NA	1.09e-9	8.964	557255	6	++-+--	0.465006	Known	rs5879425	MODIFIER	Intron	DCBLD1	ENSG00000164465	ENST00000338728	NA	NA	0.09796
QTL_PP	Circulatory System	Pulse Pressure	Quantitative	ALL	6:12294799-13434455	6	12903725	A	G	0.4673	-0.01975	0.002143	NA	NA	1.47e-21	20.831	557255	6	------	0.0185119	Known	rs9349379	MODIFIER	Intron	PHACTR1	ENSG00000112137	ENST00000332995	NA	NA	1
QTL_PP	Circulatory System	Pulse Pressure	Quantitative	ALL	6:120841346-122487281	6	121872730	A	G	0.1939	-0.024316	0.002672	NA	NA	2.69e-26	25.57	557255	6	------	0.123634	Known	rs11752784	MODIFIER	Downstream gene	-	ENSG00000289871	ENST00000701253	NA	NA	0.6069
QTL_PP	Circulatory System	Pulse Pressure	Quantitative	ALL	6:126247838-127425592	6	126861675	C	A	0.4226	0.018132	0.002082	NA	NA	9.76e-20	19.011	557255	6	++-+++	0.255149	Known	rs13220350	MODIFIER	Intron	-	ENSG00000286215	ENST00000652330	NA	NA	0.04998
QTL_PP	Circulatory System	Pulse Pressure	Quantitative	ALL	6:142743264-143820289	6	143270684	C	G	0.567	-0.014502	0.002308	NA	NA	6.58e-11	10.182	557255	6	++++-+	0.528077	Known	rs6941056	MODIFIER	Intron	AIG1	ENSG00000146416	ENST00000357847	NA	NA	0.38754
QTL_PP	Circulatory System	Pulse Pressure	Quantitative	ALL	6:150154176-151213176	6	150683634	G	C	0.0615	-0.036285	0.004306	NA	NA	2.82e-16	15.549	557255	6	------	0.696277	Known	rs17080102	MODIFIER	Intron	PLEKHG1	ENSG00000120278	ENST00000696526	NA	NA	0.47597
QTL_PP	Circulatory System	Pulse Pressure	Quantitative	ALL	6:151373580-152597440	6	152007349	A	G	0.1532	0.033378	0.002765	NA	NA	2.07e-41	40.685	557255	6	++++++	0.0142519	Known	rs13216134	MODIFIER	Intron	ESR1	ENSG00000091831	ENST00000206249	NA	NA	0.21302
QTL_PP	Circulatory System	Pulse Pressure	Quantitative	ALL	6:158688405-159871184	6	159296330	G	C	0.8949	-0.042461	0.003539	NA	NA	1.31e-30	29.881	557255	6	--++--	0.498626	Known	rs594613	MODIFIER	Intergenic	-	-	-	NA	NA	0.09839
QTL_PP	Circulatory System	Pulse Pressure	Quantitative	ALL	6:168663242-169820383	6	169222395	G	A	0.1683	-0.026067	0.002747	NA	NA	1.20e-23	22.922	557255	6	-+---+	0.193884	Known	rs9505895	LOW	Synonymous	THBS2	ENSG00000186340	ENST00000617924	NA	NA	0.20147
QTL_PP	Circulatory System	Pulse Pressure	Quantitative	ALL	6:24827199-29874998	6	26108054	C	G	0.5254	-0.020208	0.00248	NA	NA	2.31e-14	13.636	411810	5	?-++--	0.711187	Known	rs198844	MODERATE	Missense	H1-6	ENSG00000187475	ENST00000338379	c.40G>C	p.Val14Leu	0.08501
QTL_PP	Circulatory System	Pulse Pressure	Quantitative	ALL	6:30632991-33214430	6	32168770	T	G	0.599	0.020521	0.002058	NA	NA	1.33e-27	26.876	557255	6	+-+++-	0.846287	Known	rs1061808	MODIFIER	3'UTR	AGPAT1	ENSG00000204310	ENST00000375107	NA	NA	0.531
QTL_PP	Circulatory System	Pulse Pressure	Quantitative	ALL	6:42792922-43946496	6	43381570	A	C	0.3334	0.019295	0.002138	NA	NA	1.31e-17	16.883	557255	6	+-++++	0.955803	Known	rs7763350	MODIFIER	Intron	-	ENSG00000287055	ENST00000657856	NA	NA	0.1804
QTL_PP	Circulatory System	Pulse Pressure	Quantitative	ALL	6:55381726-56738949	6	56132071	T	TA	0.1386	0.041631	0.003576	NA	NA	1.62e-28	27.79	411810	5	?+-+++	0.0811024	Known	rs58757078	MODIFIER	Intron	COL21A1	ENSG00000124749	ENST00000244728	NA	NA	0.0278
QTL_PP	Circulatory System	Pulse Pressure	Quantitative	ALL	6:60158355-61184884	6	60658355	G	A	0.5766	0.014001	0.002271	NA	NA	3.02e-8	7.52	557255	6	+-++++	0.996912	Known	rs9382872	MODIFIER	Intergenic	-	-	-	NA	NA	0.0337
QTL_PP	Circulatory System	Pulse Pressure	Quantitative	ALL	6:7194497-8228195	6	7725527	A	T	0.4005	0.013554	0.00214	NA	NA	8.72e-12	11.059	557255	6	+---+-	0.0442852	Known	rs3812163	MODIFIER	Upstream gene	BMP6	ENSG00000153162	ENST00000283147	NA	NA	0.29717
QTL_PP	Circulatory System	Pulse Pressure	Quantitative	ALL	6:72242183-73460372	6	72948330	T	C	0.2107	0.017662	0.00246	NA	NA	2.68e-12	11.572	557255	6	++++++	0.852146	Known	rs16883089	MODIFIER	Intron	KCNQ5	ENSG00000185760	ENST00000370398	NA	NA	0.19512
QTL_PP	Circulatory System	Pulse Pressure	Quantitative	ALL	6:84007510-85306382	6	84573535	A	C	0.0921	-0.024178	0.003671	NA	NA	4.49e-12	11.348	557255	6	++---+	0.279191	Known	rs60255247	MODIFIER	Intergenic	-	-	-	NA	NA	0.71276
QTL_PP	Circulatory System	Pulse Pressure	Quantitative	ALL	6:95893886-97119171	6	96585904	G	A	0.2123	0.01775	0.00248	NA	NA	1.67e-13	12.777	557255	6	+--+++	0.89104	Known	rs2983897	MODIFIER	Intron	FHL5	ENSG00000112214	ENST00000450218	NA	NA	0.14
QTL_PP	Circulatory System	Pulse Pressure	Quantitative	ALL	7:100121544-101428185	7	100899267	A	G	0.1793	-0.024992	0.003238	NA	NA	2.85e-13	12.544	411810	5	?-+---	0.307925	Known	rs12705096	MODIFIER	Upstream gene	ACHE	ENSG00000087085	ENST00000241069	NA	NA	0.52594
QTL_PP	Circulatory System	Pulse Pressure	Quantitative	ALL	7:106225462-107915811	7	106771636	G	A	0.1743	0.067619	0.002713	NA	NA	2.05e-149	148.688	557255	6	++++++	0.977686	Known	rs62481856	MODIFIER	Upstream gene	LINC02577	ENSG00000228742	ENST00000490162	NA	NA	0.56343
QTL_PP	Circulatory System	Pulse Pressure	Quantitative	ALL	7:130778800-131825763	7	131280649	AT	A	0.5926	0.020665	0.002566	NA	NA	4.66e-14	13.331	411810	5	?+++++	0.593904	Known	rs138186803	MODIFIER	Intron	MKLN1	ENSG00000128585	ENST00000421797	NA	NA	0.62527
QTL_PP	Circulatory System	Pulse Pressure	Quantitative	ALL	7:139204867-140308382	7	139739208	A	G	0.2336	-0.015622	0.002384	NA	NA	1.37e-10	9.863	557255	6	-+-+--	0.442452	Known	rs7459106	MODIFIER	Intron	HIPK2	ENSG00000064393	ENST00000406875	NA	NA	0.07194
QTL_PP	Circulatory System	Pulse Pressure	Quantitative	ALL	7:149275765-150279235	7	149775765	A	G	0.0543	0.028486	0.004606	NA	NA	4.13e-9	8.384	557255	6	++++++	0.529389	Known	rs73725601	MODIFIER	Upstream gene	ZNF467	ENSG00000181444	ENST00000302017	NA	NA	0.42014
QTL_PP	Circulatory System	Pulse Pressure	Quantitative	ALL	7:151214408-152218450	7	151717955	A	G	0.2221	0.017371	0.002612	NA	NA	2.39e-9	8.621	557255	6	+++-++	0.00551791	Known	rs10224002	MODIFIER	Intron	PRKAG2	ENSG00000106617	ENST00000287878	NA	NA	0.28699
QTL_PP	Circulatory System	Pulse Pressure	Quantitative	ALL	7:18453241-19540721	7	19009765	G	A	0.2062	0.037592	0.002488	NA	NA	4.29e-54	53.367	557255	6	++++++	0.561545	Known	rs2107595	MODIFIER	Intergenic	-	-	-	NA	NA	0.95465
QTL_PP	Circulatory System	Pulse Pressure	Quantitative	ALL	7:22226814-23226814	7	22726814	T	A	0.5916	-0.015945	0.002557	NA	NA	2.95e-8	7.53	411810	5	?+---+	0.937299	Known	rs7802307	MODIFIER	Upstream gene	IL6	ENSG00000136244	ENST00000258743	NA	NA	0.32951
QTL_PP	Circulatory System	Pulse Pressure	Quantitative	ALL	7:24107603-25217583	7	24607603	A	G	0.114	-0.019457	0.003955	NA	NA	1.24e-8	7.907	411810	5	?++---	0.765891	Known	rs12672003	MODIFIER	Intron	PALS2	ENSG00000105926	ENST00000222644	NA	NA	0.38459
QTL_PP	Circulatory System	Pulse Pressure	Quantitative	ALL	7:26667882-27798420	7	27206377	C	T	0.8348	0.025441	0.002819	NA	NA	3.85e-24	23.415	557255	6	++++++	0.733273	Known	rs60772526	MODIFIER	Non coding transcript exon	HOTTIP	ENSG00000243766	ENST00000521028	NA	NA	0.56011
QTL_PP	Circulatory System	Pulse Pressure	Quantitative	ALL	7:28029476-29125613	7	28618905	A	G	0.2938	0.018877	0.002482	NA	NA	1.32e-12	11.879	557255	6	+-+++-	0.423268	Known	rs917275	MODIFIER	Intron	CREB5	ENSG00000146592	ENST00000357727	NA	NA	0.50193
QTL_PP	Circulatory System	Pulse Pressure	Quantitative	ALL	7:39821383-40937764	7	40437764	A	G	0.8274	0.025799	0.00269	NA	NA	1.68e-20	19.774	557255	6	++++++	0.745373	Known	rs1319467	MODIFIER	Intron	SUGCT	ENSG00000175600	ENST00000335693	NA	NA	0.05534
QTL_PP	Circulatory System	Pulse Pressure	Quantitative	ALL	7:45415093-46714980	7	45970501	C	G	0.5228	-0.034352	0.00213	NA	NA	1.87e-56	55.727	557255	6	------	0.440431	Known	rs10260816	MODIFIER	Intron	-	ENSG00000237471	ENST00000664963	NA	NA	0.99998
QTL_PP	Circulatory System	Pulse Pressure	Quantitative	ALL	7:73379481-74403956	7	73903956	T	C	0.1828	0.017236	0.002872	NA	NA	1.06e-8	7.976	557255	6	++++++	0.674699	Known	rs13241670	MODIFIER	Intergenic	-	-	-	NA	NA	0.49162
QTL_PP	Circulatory System	Pulse Pressure	Quantitative	ALL	7:89598955-91388264	7	90175927	C	T	0.4514	0.013182	0.002123	NA	NA	4.49e-10	9.348	557255	6	+++-++	0.513434	Known	rs11770630	MODIFIER	Intron	STEAP2-AS1	ENSG00000227646	ENST00000478318	NA	NA	0.04781
QTL_PP	Circulatory System	Pulse Pressure	Quantitative	ALL	7:91646614-93244777	7	92614405	C	T	0.2224	-0.036216	0.002674	NA	NA	2.46e-39	38.61	557255	6	------	0.824138	Known	rs42038	MODIFIER	3'UTR	CDK6	ENSG00000105810	ENST00000424848	NA	NA	0.41339
QTL_PP	Circulatory System	Pulse Pressure	Quantitative	ALL	8:8248122-12256603	8	10780042	G	A	0.5263	-0.015129	0.002092	NA	NA	1.34e-13	12.873	557255	6	---+--	0.711987	Known	rs7814142	MODIFIER	Intron	PINX1	ENSG00000254093	ENST00000314787	NA	NA	0.22007
QTL_PP	Circulatory System	Pulse Pressure	Quantitative	ALL	8:108575020-109589454	8	109075020	G	A	0.6053	-0.012407	0.002062	NA	NA	1.92e-8	7.717	557255	6	-+-+--	0.402129	Known	rs3134099	MODIFIER	Intergenic	-	-	-	NA	NA	0.09533
QTL_PP	Circulatory System	Pulse Pressure	Quantitative	ALL	8:118733685-120123644	8	119454719	T	C	0.1655	0.049268	0.002947	NA	NA	8.61e-64	63.065	557255	6	+-++++	0.438535	Known	rs80309268	MODIFIER	Intron	-	ENSG00000253398	ENST00000519786	NA	NA	0.07025
QTL_PP	Circulatory System	Pulse Pressure	Quantitative	ALL	8:139392690-140623532	8	140049929	G	A	0.5737	-0.016951	0.002065	NA	NA	6.76e-17	16.17	557255	6	--+---	0.825874	Known	rs4454254	MODIFIER	Intron	TRAPPC9	ENSG00000167632	ENST00000438773	NA	NA	0.90993
QTL_PP	Circulatory System	Pulse Pressure	Quantitative	ALL	8:142377996-143479538	8	142979538	G	A	0.4928	-0.012359	0.002048	NA	NA	7.06e-9	8.151	557255	6	--+--+	0.190364	Known	rs62524579	MODIFIER	Downstream gene	LY6E-DT	ENSG00000247317	ENST00000517833	NA	NA	0.44419
QTL_PP	Circulatory System	Pulse Pressure	Quantitative	ALL	8:17546813-18546813	8	18046813	C	G	0.7246	0.01326	0.002253	NA	NA	3.17e-8	7.499	557255	6	+-+-++	0.540403	Known	rs414260	MODIFIER	Intergenic	-	-	-	NA	NA	0.32549
QTL_PP	Circulatory System	Pulse Pressure	Quantitative	ALL	8:25522884-26562708	8	26042889	G	T	0.2732	-0.014371	0.002253	NA	NA	3.24e-11	10.489	557255	6	-+-+--	0.182524	Known	rs73563812	MODIFIER	Intron	EBF2	ENSG00000221818	ENST00000520164	NA	NA	0.29477
QTL_PP	Circulatory System	Pulse Pressure	Quantitative	ALL	8:41967242-43102307	8	42467247	T	C	0.483	0.017115	0.002032	NA	NA	3.78e-15	14.423	557255	6	++-+++	0.195783	Known	rs2978456	MODIFIER	Intron	SLC20A2	ENSG00000168575	ENST00000520262	NA	NA	0.99954
QTL_PP	Circulatory System	Pulse Pressure	Quantitative	ALL	8:50250724-51540393	8	51018243	C	T	0.1978	0.015958	0.002507	NA	NA	2.96e-11	10.528	557255	6	++++++	0.427336	Known	rs10808863	MODIFIER	Downstream gene	-	ENSG00000201316	ENST00000364446	NA	NA	0.04367
QTL_PP	Circulatory System	Pulse Pressure	Quantitative	ALL	8:75153577-77280354	8	75679752	C	T	0.4952	-0.016777	0.002038	NA	NA	7.38e-16	15.132	557255	6	-----+	0.952282	Known	rs1449543	MODIFIER	Intergenic	-	-	-	NA	NA	0.74929
QTL_PP	Circulatory System	Pulse Pressure	Quantitative	ALL	8:90616815-91751047	8	91180271	A	G	0.6463	0.01458	0.00211	NA	NA	1.01e-10	9.994	557255	6	+++-++	0.416133	Known	rs7822260	MODIFIER	Intron	LRRC69	ENSG00000214954	ENST00000448384	NA	NA	0.02755
QTL_PP	Circulatory System	Pulse Pressure	Quantitative	ALL	8:93738330-94769050	8	94260377	G	C	0.1341	0.029331	0.003628	NA	NA	1.63e-14	13.787	411810	5	?-++++	0.617852	Known	rs2170363	MODERATE	Missense	GEM	ENSG00000164949	ENST00000297596	c.127C>G	p.Arg43Gly	0.2135
QTL_PP	Circulatory System	Pulse Pressure	Quantitative	ALL	9:109885317-110986791	9	110486791	T	C	0.0363	0.043138	0.006629	NA	NA	1.49e-9	8.828	411810	5	?+--+-	0.965195	Known	rs10980408	MODIFIER	Intron	SVEP1	ENSG00000165124	ENST00000374469	NA	NA	0.34449
QTL_PP	Circulatory System	Pulse Pressure	Quantitative	ALL	9:113420405-114427659	9	113927659	T	G	0.474	-0.010882	0.002108	NA	NA	4.28e-8	7.369	557255	6	+-++--	0.675998	Known	rs2418259	MODIFIER	Intron	ZNF618	ENSG00000157657	ENST00000374126	NA	NA	0.17214
QTL_PP	Circulatory System	Pulse Pressure	Quantitative	ALL	9:122432331-123601071	9	123101071	A	G	0.2848	-0.01469	0.002676	NA	NA	3.51e-8	7.454	557255	6	--+---	0.134664	Known	rs7854147	MODIFIER	Intron	RABGAP1	ENSG00000011454	ENST00000373647	NA	NA	0.03376
QTL_PP	Circulatory System	Pulse Pressure	Quantitative	ALL	9:124500496-125883663	9	125094287	A	G	0.0978	0.036771	0.003666	NA	NA	2.14e-21	20.669	557255	6	-+++++	0.400208	Known	rs72765275	MODIFIER	Intron	SCAI	ENSG00000173611	ENST00000336505	NA	NA	0.08164
QTL_PP	Circulatory System	Pulse Pressure	Quantitative	ALL	9:21565003-22625504	9	22124505	A	T	0.5419	0.011893	0.002073	NA	NA	7.32e-13	12.136	557255	6	--+-+-	0.994988	Known	rs1333047	MODIFIER	Intron	CDKN2B-AS1	ENSG00000240498	ENST00000650946	NA	NA	0.3479
QTL_PP	Circulatory System	Pulse Pressure	Quantitative	ALL	9:98475906-99501195	9	98980160	CA	C	0.3864	-0.018365	0.002569	NA	NA	7.61e-11	10.119	411810	5	?-----	0.681193	Known	rs11343445	MODIFIER	Intron	COL15A1	ENSG00000204291	ENST00000375001	NA	NA	0.26984
QTL_PP	Circulatory System	Pulse Pressure	Quantitative	ALL	10:100292906-101344757	10	100792995	G	T	0.8916	0.028696	0.004031	NA	NA	1.99e-10	9.7	411810	5	?+++++	0.846283	Known	rs10883543	MODIFIER	Intron	PAX2	ENSG00000075891	ENST00000355243	NA	NA	0.16824
QTL_PP	Circulatory System	Pulse Pressure	Quantitative	ALL	10:101985191-104413084	10	103199143	G	A	0.1259	-0.039659	0.003009	NA	NA	2.31e-37	36.636	557255	6	------	0.66606	Known	rs112913898	MODIFIER	Intron	NT5C2	ENSG00000076685	ENST00000674696	NA	NA	0.59784
QTL_PP	Circulatory System	Pulse Pressure	Quantitative	ALL	10:112486821-114465521	10	113961420	G	A	0.0799	0.023739	0.003693	NA	NA	8.74e-10	9.058	557255	6	++++++	0.865286	Known	rs11196563	MODIFIER	Intergenic	-	-	-	NA	NA	0.09509
QTL_PP	Circulatory System	Pulse Pressure	Quantitative	ALL	10:11708621-12708621	10	12208621	T	C	0.3474	0.012043	0.0023	NA	NA	1.66e-8	7.78	557255	6	++--++	0.596661	Known	rs7895525	MODIFIER	Intron	CDC123	ENSG00000151465	ENST00000281141	NA	NA	0.55718
QTL_PP	Circulatory System	Pulse Pressure	Quantitative	ALL	10:120707656-121764789	10	121229061	A	G	0.3359	-0.012196	0.002257	NA	NA	2.03e-11	10.692	557255	6	+--+-+	0.602405	Known	rs72830615	MODIFIER	Intergenic	-	-	-	NA	NA	0.58719
QTL_PP	Circulatory System	Pulse Pressure	Quantitative	ALL	10:124194121-125276080	10	124709002	TG	T	0.1129	-0.012158	0.003176	NA	NA	8.23e-9	8.084	557255	6	+----+	0.567755	Known	rs34053046	MODIFIER	Intron	FAM53B	ENSG00000189319	ENST00000337318	NA	NA	0.23821
QTL_PP	Circulatory System	Pulse Pressure	Quantitative	ALL	10:17630273-18961166	10	18439030	C	G	0.2213	-0.028531	0.002686	NA	NA	3.76e-24	23.425	557255	6	--+---	0.777826	Known	rs12258967	MODIFIER	Intron	CACNB2	ENSG00000165995	ENST00000324631	NA	NA	0.99566
QTL_PP	Circulatory System	Pulse Pressure	Quantitative	ALL	10:19135167-20193300	10	19636275	A	G	0.514	-0.013385	0.002029	NA	NA	2.34e-9	8.631	557255	6	--+--+	0.856556	Known	rs12767973	MODIFIER	Intron	MALRD1	ENSG00000204740	ENST00000454679	NA	NA	0.32243
QTL_PP	Circulatory System	Pulse Pressure	Quantitative	ALL	10:20238513-21284592	10	20770490	AGCG	A	0.4437	0.014585	0.002033	NA	NA	5.65e-12	11.248	557255	6	++++++	0.898233	Known	rs369679312	MODIFIER	Intergenic	-	-	-	NA	NA	0.19972
QTL_PP	Circulatory System	Pulse Pressure	Quantitative	ALL	10:29528144-32541145	10	30028144	G	A	0.3361	0.022347	0.002712	NA	NA	2.93e-15	14.532	411810	5	?+--+-	0.575385	Known	rs9337951	LOW	Synonymous	JCAD	ENSG00000165757	ENST00000375377	NA	NA	0.99997
QTL_PP	Circulatory System	Pulse Pressure	Quantitative	ALL	10:58004853-59115138	10	58583325	C	G	0.5226	0.016204	0.002025	NA	NA	6.21e-15	14.207	557255	6	+++++-	0.119875	Known	rs7474570	MODIFIER	Intron	BICC1	ENSG00000122870	ENST00000373886	NA	NA	0.05733
QTL_PP	Circulatory System	Pulse Pressure	Quantitative	ALL	10:61164453-62292840	10	61693870	TA	T	0.1251	-0.019694	0.003317	NA	NA	6.07e-10	9.217	557255	6	+--+-+	0.424032	Known	rs57965194	MODIFIER	Intron	CABCOCO1	ENSG00000183346	ENST00000648843	NA	NA	0.08605
QTL_PP	Circulatory System	Pulse Pressure	Quantitative	ALL	10:62305132-63305132	10	62805132	G	T	0.3412	-0.013845	0.002218	NA	NA	4.21e-8	7.376	557255	6	--++-+	0.0834164	Known	rs2236295	MODERATE	Missense	ADO	ENSG00000181915	ENST00000373783	c.73G>T	p.Gly25Trp	0.62658
QTL_PP	Circulatory System	Pulse Pressure	Quantitative	ALL	10:73517386-75238943	10	74076361	G	A	0.3325	-0.023305	0.002509	NA	NA	5.00e-18	17.301	557255	6	------	0.640478	Known	rs1874152	MODIFIER	Intron	VCL	ENSG00000035403	ENST00000211998	NA	NA	0.16907
QTL_PP	Circulatory System	Pulse Pressure	Quantitative	ALL	10:79757748-80769577	10	80269316	T	C	0.5942	-0.011751	0.002278	NA	NA	1.87e-8	7.727	557255	6	-+-+-+	0.256952	Known	rs1556897	MODIFIER	Downstream gene	MAT1A	ENSG00000151224	ENST00000372213	NA	NA	0.15968
QTL_PP	Circulatory System	Pulse Pressure	Quantitative	ALL	10:93614428-95046848	10	94278929	G	A	0.4381	-0.019719	0.002027	NA	NA	1.38e-20	19.861	557255	6	--+---	0.472557	Known	rs11187838	MODIFIER	Intron	PLCE1	ENSG00000138193	ENST00000371380	NA	NA	0.19477
QTL_PP	Circulatory System	Pulse Pressure	Quantitative	ALL	10:97767034-98767034	10	98267034	G	C	0.5054	-0.012753	0.002097	NA	NA	3.56e-8	7.449	557255	6	--++--	0.474378	Known	rs7090035	MODIFIER	Intron	LOXL4	ENSG00000138131	ENST00000260702	NA	NA	0.58221
QTL_PP	Circulatory System	Pulse Pressure	Quantitative	ALL	11:328916-2509068	11	1867384	C	T	0.4283	0.023075	0.002102	NA	NA	7.55e-29	28.122	557255	6	++--++	0.0692258	Known	rs4980379	MODIFIER	Intron	LSP1	ENSG00000130592	ENST00000311604	NA	NA	0.60459
QTL_PP	Circulatory System	Pulse Pressure	Quantitative	ALL	11:100139014-101321835	11	100710589	G	A	0.6524	0.020367	0.002186	NA	NA	1.63e-19	18.788	557255	6	++++++	0.280681	Known	rs1234988	MODIFIER	Intron	ARHGAP42	ENSG00000165895	ENST00000298815	NA	NA	0.15682
QTL_PP	Circulatory System	Pulse Pressure	Quantitative	ALL	11:101619521-102749153	11	102232869	G	A	0.374	-0.01344	0.002106	NA	NA	7.66e-11	10.116	557255	6	-++---	0.591987	Known	rs8504	MODIFIER	3'UTR	YAP1	ENSG00000137693	ENST00000282441	NA	NA	0.21006
QTL_PP	Circulatory System	Pulse Pressure	Quantitative	ALL	11:106682711-107968429	11	107226051	A	G	0.4546	0.015784	0.002037	NA	NA	1.54e-19	18.812	557255	6	+++++-	0.147558	Known	rs4754196	MODIFIER	Intergenic	-	-	-	NA	NA	0.39599
QTL_PP	Circulatory System	Pulse Pressure	Quantitative	ALL	11:116830649-118828710	11	117397168	A	G	0.5022	-0.0183	0.002025	NA	NA	5.60e-22	21.252	557255	6	--+---	0.448061	Known	rs573455	MODERATE	Missense	CEP164	ENSG00000110274	ENST00000278935	c.3356A>G	p.Gln1119Arg	0.99998
QTL_PP	Circulatory System	Pulse Pressure	Quantitative	ALL	11:129887930-131130981	11	130403335	A	T	0.2899	0.043588	0.002401	NA	NA	1.53e-73	72.814	557255	6	++++++	0.223697	Known	rs11222084	MODIFIER	Downstream gene	ADAMTS8	ENSG00000134917	ENST00000257359	NA	NA	1
QTL_PP	Circulatory System	Pulse Pressure	Quantitative	ALL	11:16524249-17900339	11	17350896	C	A	0.6383	-0.018859	0.002116	NA	NA	1.71e-18	17.768	557255	6	------	0.348901	Known	rs7928810	MODIFIER	Upstream gene	NCR3LG1	ENSG00000188211	ENST00000338965	NA	NA	0.18265
QTL_PP	Circulatory System	Pulse Pressure	Quantitative	ALL	11:29645599-31047096	11	30421701	G	A	0.2049	0.014751	0.002492	NA	NA	3.71e-13	12.431	557255	6	+-++++	0.888726	Known	rs11605215	MODIFIER	Intron	MPPED2	ENSG00000066382	ENST00000358117	NA	NA	0.91976
QTL_PP	Circulatory System	Pulse Pressure	Quantitative	ALL	11:43496366-44525755	11	43998502	G	C	0.1275	-0.016353	0.002968	NA	NA	1.01e-9	8.995	557255	6	-+----	0.86149	Known	rs11037790	MODIFIER	Intron	-	ENSG00000254409	ENST00000526408	NA	NA	0.1325
QTL_PP	Circulatory System	Pulse Pressure	Quantitative	ALL	11:44608913-45834009	11	45234375	C	T	0.6041	0.017037	0.002324	NA	NA	6.01e-14	13.221	557255	6	+++-++	0.139881	Known	rs3740781	MODIFIER	3'UTR	PRDM11	ENSG00000019485	ENST00000683152	NA	NA	0.86447
QTL_PP	Circulatory System	Pulse Pressure	Quantitative	ALL	11:46597121-51318510	11	47654618	A	G	0.4435	0.014661	0.002088	NA	NA	1.98e-19	18.703	557255	6	-+++++	0.107214	Known	rs7107356	MODIFIER	Downstream gene	AGBL2	ENSG00000165923	ENST00000525123	NA	NA	0.98135
QTL_PP	Circulatory System	Pulse Pressure	Quantitative	ALL	11:57101535-59146437	11	57680560	C	G	0.2747	-0.020303	0.002414	NA	NA	1.89e-15	14.723	557255	6	-+----	0.424517	Known	rs10896636	MODIFIER	Intron	ZDHHC5	ENSG00000156599	ENST00000287169	NA	NA	0.0495
QTL_PP	Circulatory System	Pulse Pressure	Quantitative	ALL	11:63361740-64361740	11	63861740	C	CT	0.4353	0.015106	0.002595	NA	NA	4.72e-9	8.326	411810	5	?++-+-	0.569157	Known	rs531935148	MODIFIER	Intron	MARK2	ENSG00000072518	ENST00000402010	NA	NA	0.99599
QTL_PP	Circulatory System	Pulse Pressure	Quantitative	ALL	11:88965628-90306652	11	89491285	A	C	0.7043	0.029532	0.002294	NA	NA	3.87e-36	35.413	557255	6	++++++	0.143813	Known	rs2289125	MODIFIER	5'UTR	NOX4	ENSG00000086991	ENST00000263317	NA	NA	0.99956
QTL_PP	Circulatory System	Pulse Pressure	Quantitative	ALL	11:9229784-10671445	11	9732054	G	A	0.6016	0.013569	0.002079	NA	NA	5.66e-9	8.247	557255	6	+--+++	0.213541	Known	rs360158	MODIFIER	Intron	SWAP70	ENSG00000133789	ENST00000318950	NA	NA	0.10193
QTL_PP	Circulatory System	Pulse Pressure	Quantitative	ALL	12:109124607-110131796	12	109631796	C	G	0.3398	-0.011993	0.00213	NA	NA	9.25e-9	8.034	557255	6	--++--	0.13744	Novel	rs752015	MODIFIER	Intergenic	-	-	-	NA	NA	0.61327
QTL_PP	Circulatory System	Pulse Pressure	Quantitative	ALL	12:111147692-113180092	12	111647692	T	C	0.1274	-0.020732	0.003645	NA	NA	1.19e-9	8.924	556325	5	--?++-	0.00480352	Known	rs11065992	MODIFIER	Intron	BRAP	ENSG00000089234	ENST00000419234	NA	NA	0.40375
QTL_PP	Circulatory System	Pulse Pressure	Quantitative	ALL	12:114166572-115618502	12	115114632	A	G	0.3501	-0.017988	0.002136	NA	NA	1.63e-15	14.789	557255	6	--+---	0.816629	Known	rs35444	MODIFIER	Intergenic	-	-	-	NA	NA	0.55245
QTL_PP	Circulatory System	Pulse Pressure	Quantitative	ALL	12:11969091-13237234	12	12471898	A	G	0.2765	-0.016441	0.002413	NA	NA	3.23e-12	11.49	557255	6	-+---+	0.330385	Known	rs11054923	MODIFIER	Downstream gene	DUSP16	ENSG00000111266	ENST00000298573	NA	NA	0.18465
QTL_PP	Circulatory System	Pulse Pressure	Quantitative	ALL	12:14644425-15644425	12	15144425	A	G	0.627	0.011322	0.002083	NA	NA	2.84e-8	7.546	557255	6	++-+++	0.682483	Known	rs7313556	MODIFIER	Intron	RERG	ENSG00000134533	ENST00000256953	NA	NA	0.48875
QTL_PP	Circulatory System	Pulse Pressure	Quantitative	ALL	12:19328193-20926458	12	20077705	A	G	0.2345	-0.023567	0.002418	NA	NA	1.36e-23	22.867	557255	6	-+----	0.465964	Known	rs10770612	MODIFIER	Intron	LINC02398	ENSG00000256287	ENST00000536666	NA	NA	1
QTL_PP	Circulatory System	Pulse Pressure	Quantitative	ALL	12:21342021-22362088	12	21862088	T	C	0.5815	-0.012303	0.002097	NA	NA	1.89e-8	7.724	557255	6	-+-+--	0.203604	Known	rs704191	MODIFIER	Intron	ABCC9	ENSG00000069431	ENST00000261200	NA	NA	0.20336
QTL_PP	Circulatory System	Pulse Pressure	Quantitative	ALL	12:24105546-25192243	12	24607522	A	G	0.1439	0.019554	0.002897	NA	NA	8.16e-11	10.088	557255	6	+---+-	0.375483	Known	rs34219605	MODIFIER	Intergenic	-	-	-	NA	NA	0.14151
QTL_PP	Circulatory System	Pulse Pressure	Quantitative	ALL	12:27307510-28311931	12	27807510	A	AT	0.1709	-0.014528	0.00278	NA	NA	1.59e-8	7.799	557255	6	-----+	0.221716	Known	rs59341873	MODIFIER	Downstream gene	KLHL42	ENSG00000087448	ENST00000381271	NA	NA	0.16707
QTL_PP	Circulatory System	Pulse Pressure	Quantitative	ALL	12:1-899693	12	399693	G	T	0.7115	-0.014145	0.002219	NA	NA	2.39e-8	7.622	557255	6	------	0.97577	Known	rs2369280	MODIFIER	Upstream gene	CCDC77	ENSG00000120647	ENST00000239830	NA	NA	0.09382
QTL_PP	Circulatory System	Pulse Pressure	Quantitative	ALL	12:3775678-4775678	12	4275678	T	G	0.0202	-0.074934	0.009834	NA	NA	4.46e-14	13.351	411810	5	?+-+-+	0.0727121	Known	rs76895963	MODIFIER	Intron	CCND2	ENSG00000118971	ENST00000261254	NA	NA	1
QTL_PP	Circulatory System	Pulse Pressure	Quantitative	ALL	12:47510054-48827851	12	48287929	C	CA	0.206	0.019369	0.003128	NA	NA	6.15e-9	8.211	411810	5	?++++-	0.34929	Known	rs143739027	MODIFIER	Upstream gene	-	ENSG00000258234	ENST00000547523	NA	NA	0.20495
QTL_PP	Circulatory System	Pulse Pressure	Quantitative	ALL	12:49045862-50269291	12	49722936	A	AAC	0.103	-0.020227	0.003336	NA	NA	7.30e-10	9.137	557255	6	---+--	0.530732	Known	rs58234702	MODIFIER	Intron	TMBIM6	ENSG00000139644	ENST00000551154	NA	NA	0.05109
QTL_PP	Circulatory System	Pulse Pressure	Quantitative	ALL	12:53523741-54551434	12	54049544	C	CT	0.6919	0.023399	0.002736	NA	NA	4.14e-16	15.383	411810	5	?+++++	0.223273	Known	rs11418872	MODIFIER	Upstream gene	HOXC4	ENSG00000198353	ENST00000430889	NA	NA	0.67603
QTL_PP	Circulatory System	Pulse Pressure	Quantitative	ALL	12:79032022-80194798	12	79650387	C	T	0.5817	-0.014553	0.002206	NA	NA	1.22e-10	9.913	557255	6	-+----	0.869966	Known	rs4842318	MODIFIER	Intron	PAWR	ENSG00000177425	ENST00000328827	NA	NA	0.18835
QTL_PP	Circulatory System	Pulse Pressure	Quantitative	ALL	12:88932148-90538051	12	89632686	C	A	0.2242	-0.036236	0.002429	NA	NA	7.34e-49	48.134	557255	6	------	0.210178	Known	rs11105353	MODIFIER	Intron	ATP2B1	ENSG00000070961	ENST00000428670	NA	NA	0.14055
QTL_PP	Circulatory System	Pulse Pressure	Quantitative	ALL	12:93198914-94989129	12	94424071	G	A	0.0624	-0.034873	0.00449	NA	NA	1.70e-15	14.77	554789	5	-++?--	0.0862757	Known	rs61759828	MODIFIER	Intron	CEP83	ENSG00000173588	ENST00000397809	NA	NA	0.18309
QTL_PP	Circulatory System	Pulse Pressure	Quantitative	ALL	13:112461928-113496846	13	112981842	C	T	0.2437	0.019298	0.002339	NA	NA	8.31e-15	14.08	557255	6	++-+++	0.557279	Known	rs9549328	MODIFIER	Intron	MCF2L	ENSG00000126217	ENST00000535094	NA	NA	0.99638
QTL_PP	Circulatory System	Pulse Pressure	Quantitative	ALL	14:102885438-104216661	14	103716661	C	T	0.2139	0.014881	0.002538	NA	NA	3.08e-9	8.511	557255	6	++-+++	0.365597	Known	rs861528	MODIFIER	Intron	ZFYVE21	ENSG00000100711	ENST00000311141	NA	NA	0.20771
QTL_PP	Circulatory System	Pulse Pressure	Quantitative	ALL	14:22788331-23929818	14	23392602	A	G	0.311	-0.021272	0.002282	NA	NA	2.40e-21	20.62	557255	6	------	0.468257	Known	rs365990	MODERATE	Missense	MYH6	ENSG00000197616	ENST00000405093	c.3302T>C	p.Val1101Ala	0.4041
QTL_PP	Circulatory System	Pulse Pressure	Quantitative	ALL	14:34901887-36251807	14	35402011	G	A	0.3504	0.014486	0.002118	NA	NA	3.09e-10	9.511	557255	6	+++-++	0.546931	Known	rs8904	MODIFIER	3'UTR	NFKBIA	ENSG00000100906	ENST00000216797	NA	NA	0.48319
QTL_PP	Circulatory System	Pulse Pressure	Quantitative	ALL	14:52356281-53420118	14	52907013	T	TA	0.7093	0.018562	0.002747	NA	NA	4.75e-10	9.323	411810	5	?-++++	0.770626	Known	rs59646316	MODIFIER	Intron	FERMT2	ENSG00000073712	ENST00000341590	NA	NA	0.60997
QTL_PP	Circulatory System	Pulse Pressure	Quantitative	ALL	14:72171481-73723937	14	72970097	G	C	0.259	-0.012336	0.002424	NA	NA	2.44e-10	9.613	557255	6	+--+-+	0.7757	Known	rs2806028	MODIFIER	3'UTR	ZFYVE1	ENSG00000165861	ENST00000556143	NA	NA	0.13299
QTL_PP	Circulatory System	Pulse Pressure	Quantitative	ALL	14:84795355-85892103	14	85318907	G	C	0.2213	0.019179	0.002626	NA	NA	6.50e-13	12.187	557255	6	-+-+++	0.211332	Known	rs11627326	MODIFIER	Intergenic	-	-	-	NA	NA	0.37631
QTL_PP	Circulatory System	Pulse Pressure	Quantitative	ALL	14:91391905-92426854	14	91925611	G	A	0.3686	-0.015391	0.002124	NA	NA	1.96e-11	10.707	557255	6	--+---	0.14695	Known	rs8023114	MODIFIER	Intron	FBLN5	ENSG00000140092	ENST00000342058	NA	NA	0.35669
QTL_PP	Circulatory System	Pulse Pressure	Quantitative	ALL	14:93499067-94499443	14	93999067	G	A	0.329	-0.009431	0.002168	NA	NA	3.58e-9	8.447	557255	6	+-++--	0.0273055	Known	rs34237661	MODIFIER	Intron	CCDC197	ENSG00000175699	ENST00000636493	NA	NA	0.55084
QTL_PP	Circulatory System	Pulse Pressure	Quantitative	ALL	14:97528223-98667758	14	98120185	T	C	0.2863	0.021194	0.00248	NA	NA	2.81e-15	14.551	557255	6	++++++	0.870737	Known	rs79972137	MODIFIER	Intron	-	ENSG00000259097	ENST00000555776	NA	NA	0.07717
QTL_PP	Circulatory System	Pulse Pressure	Quantitative	ALL	14:99146482-100272676	14	99675352	T	C	0.5715	-0.013763	0.002058	NA	NA	7.26e-10	9.139	557255	6	-+++--	0.157675	Known	rs7158073	MODERATE	Missense	HHIPL1	ENSG00000182218	ENST00000330710	c.2075T>C	p.Val692Ala	0.35163
QTL_PP	Circulatory System	Pulse Pressure	Quantitative	ALL	15:47899297-49152366	15	48567769	T	C	0.8993	0.036178	0.00414	NA	NA	1.13e-20	19.946	411810	5	?---++	0.849716	Known	rs10744953	MODIFIER	Intron	FBN1	ENSG00000166147	ENST00000316623	NA	NA	0.23359
QTL_PP	Circulatory System	Pulse Pressure	Quantitative	ALL	15:49926960-51192560	15	50674180	G	C	0.4432	0.016114	0.002501	NA	NA	9.65e-10	9.016	411810	5	?++++-	0.856113	Known	rs113913544	MODIFIER	Intron	-	ENSG00000288645	ENST00000676296	NA	NA	0.04829
QTL_PP	Circulatory System	Pulse Pressure	Quantitative	ALL	15:61964034-63073057	15	62513935	C	T	0.2666	-0.017348	0.002285	NA	NA	1.06e-12	11.974	557255	6	------	0.257705	Known	rs58646822	MODIFIER	Intron	TLN2	ENSG00000171914	ENST00000636159	NA	NA	0.89694
QTL_PP	Circulatory System	Pulse Pressure	Quantitative	ALL	15:70829185-71836031	15	71332892	A	T	0.299	0.01813	0.002834	NA	NA	5.65e-10	9.248	411810	5	?+-+++	0.24167	Known	rs7171756	MODIFIER	Intron	THSD4	ENSG00000187720	ENST00000261862	NA	NA	0.97824
QTL_PP	Circulatory System	Pulse Pressure	Quantitative	ALL	15:78277658-79456157	15	78841919	T	A	0.169	0.024483	0.002688	NA	NA	8.31e-19	18.08	557255	6	++++++	0.790167	Known	rs62011027	MODIFIER	Intron	MORF4L1	ENSG00000185787	ENST00000379535	NA	NA	0.13998
QTL_PP	Circulatory System	Pulse Pressure	Quantitative	ALL	15:80194671-81268412	15	80760606	G	A	0.3249	0.017721	0.002401	NA	NA	1.89e-12	11.723	557255	6	++-++-	0.0669959	Known	rs1407588	MODIFIER	Downstream gene	ABHD17C	ENSG00000136379	ENST00000258884	NA	NA	0.15762
QTL_PP	Circulatory System	Pulse Pressure	Quantitative	ALL	15:88520231-89537068	15	89036690	G	C	0.1962	-0.019448	0.002906	NA	NA	7.40e-10	9.131	557255	6	---+--	0.176503	Known	rs7164299	MODIFIER	Upstream gene	CARMAL	ENSG00000260123	ENST00000565938	NA	NA	0.09322
QTL_PP	Circulatory System	Pulse Pressure	Quantitative	ALL	15:90347903-91399829	15	90869620	A	AAAGGCAG	0.3918	0.023493	0.002232	NA	NA	1.57e-23	22.804	557255	6	++-+++	0.557201	Known	rs57515981	MODIFIER	Intron	FURIN	ENSG00000140564	ENST00000268171	NA	NA	0.83571
QTL_PP	Circulatory System	Pulse Pressure	Quantitative	ALL	16:13801301-14831273	16	14306156	T	C	0.6575	-0.013654	0.002181	NA	NA	8.61e-11	10.065	557255	6	--++--	0.378798	Known	rs30234	MODIFIER	Intron	MIR193BHG	ENSG00000262454	ENST00000641433	NA	NA	0.21736
QTL_PP	Circulatory System	Pulse Pressure	Quantitative	ALL	16:15308858-16326744	16	15818687	T	C	0.2915	-0.016516	0.002277	NA	NA	2.44e-12	11.612	557255	6	--++--	0.503704	Known	rs3915425	MODIFIER	Intron	MYH11	ENSG00000133392	ENST00000300036	NA	NA	0.36124
QTL_PP	Circulatory System	Pulse Pressure	Quantitative	ALL	16:1607078-2607078	16	2107078	T	C	0.1338	-0.022994	0.003849	NA	NA	1.57e-9	8.803	411810	5	?+++-+	0.210699	Known	rs3874658	MODIFIER	Intron	PKD1	ENSG00000008710	ENST00000262304	NA	NA	0.99118
QTL_PP	Circulatory System	Pulse Pressure	Quantitative	ALL	16:24178994-25368642	16	24829060	C	T	0.162	-0.024527	0.002842	NA	NA	2.23e-18	17.652	557255	6	-+----	0.116184	Known	rs34172679	MODIFIER	Downstream gene	TNRC6A	ENSG00000090905	ENST00000395799	NA	NA	0.09706
QTL_PP	Circulatory System	Pulse Pressure	Quantitative	ALL	16:53265357-54311257	16	53767042	T	C	0.3446	0.013576	0.002192	NA	NA	1.46e-9	8.834	557255	6	+-+++-	0.70435	Known	rs1421085	MODIFIER	Intron	FTO	ENSG00000140718	ENST00000471389	NA	NA	0.05627
QTL_PP	Circulatory System	Pulse Pressure	Quantitative	ALL	16:58017456-59099977	16	58529804	G	GCACTC	0.266	0.014208	0.002269	NA	NA	2.49e-8	7.604	557255	6	+---++	0.172288	Known	rs3048056	MODIFIER	Intron	CNOT1	ENSG00000125107	ENST00000317147	NA	NA	0.0262
QTL_PP	Circulatory System	Pulse Pressure	Quantitative	ALL	16:60085104-61130550	16	60630544	T	A	0.2542	-0.013253	0.002425	NA	NA	8.05e-9	8.094	557255	6	-++--+	0.457699	Known	rs8053059	MODIFIER	Intergenic	-	-	-	NA	NA	0.22692
QTL_PP	Circulatory System	Pulse Pressure	Quantitative	ALL	16:64698977-65752967	16	65231125	C	T	0.4503	0.020485	0.002127	NA	NA	8.58e-22	21.067	557255	6	++++++	0.888306	Known	rs28802661	MODIFIER	Upstream gene	-	ENSG00000260364	ENST00000562656	NA	NA	0.11373
QTL_PP	Circulatory System	Pulse Pressure	Quantitative	ALL	16:69008473-73304552	16	70062776	C	A	0.0633	0.079607	0.005462	NA	NA	3.65e-45	44.437	411810	5	?-++++	0.77006	Known	rs62052481	MODIFIER	Intron	PDXDC2P	ENSG00000255185	ENST00000534700	NA	NA	0.99893
QTL_PP	Circulatory System	Pulse Pressure	Quantitative	ALL	16:74770375-75982841	16	75411426	T	C	0.5724	0.020436	0.002044	NA	NA	3.91e-24	23.408	557255	6	++++++	0.95548	Known	rs62062568	MODIFIER	Intron	CFDP1	ENSG00000153774	ENST00000283882	NA	NA	0.04786
QTL_PP	Circulatory System	Pulse Pressure	Quantitative	ALL	16:80296916-81328236	16	80805691	ATC	A	0.0707	-0.025209	0.003935	NA	NA	1.62e-9	8.791	557255	6	---+-+	0.892927	Known	rs147628895	MODIFIER	Upstream gene	CDYL2	ENSG00000166446	ENST00000570137	NA	NA	0.36315
QTL_PP	Circulatory System	Pulse Pressure	Quantitative	ALL	16:82463266-83892949	16	83012185	A	G	0.2527	-0.031632	0.002339	NA	NA	3.87e-42	41.412	557255	6	------	0.14049	Known	rs7500448	MODIFIER	Intron	CDH13	ENSG00000140945	ENST00000567109	NA	NA	1
QTL_PP	Circulatory System	Pulse Pressure	Quantitative	ALL	16:89143970-90143970	16	89643970	G	A	0.4294	0.006719	0.002045	NA	NA	3.87e-8	7.412	557255	6	+++-+-	0.0661847	Known	rs352939	MODIFIER	Downstream gene	CHMP1A	ENSG00000131165	ENST00000397901	NA	NA	0.20729
QTL_PP	Circulatory System	Pulse Pressure	Quantitative	ALL	17:900484-2604984	17	1434666	C	T	0.3771	0.017543	0.00217	NA	NA	3.46e-16	15.461	557255	6	++++++	0.623994	Known	rs11650511	MODIFIER	Intron	CRK	ENSG00000167193	ENST00000300574	NA	NA	0.38854
QTL_PP	Circulatory System	Pulse Pressure	Quantitative	ALL	17:42057849-43354743	17	42851031	CT	C	0.0764	0.033304	0.005241	NA	NA	7.57e-10	9.121	411810	5	?+--+-	0.893431	Known	rs33954670	MODIFIER	Upstream gene	AOC3	ENSG00000131471	ENST00000308423	NA	NA	0.47351
QTL_PP	Circulatory System	Pulse Pressure	Quantitative	ALL	17:43749561-49110894	17	46935905	T	C	0.1421	0.034508	0.003581	NA	NA	1.24e-19	18.906	411810	5	?+--++	0.0445743	Known	rs17608766	MODIFIER	Intron	GOSR2	ENSG00000108433	ENST00000640051	NA	NA	0.46996
QTL_PP	Circulatory System	Pulse Pressure	Quantitative	ALL	17:6064137-8347732	17	6570508	T	C	0.4089	0.018157	0.002091	NA	NA	2.96e-17	16.528	557255	6	+++-++	0.517957	Known	rs7226020	MODIFIER	Intergenic	-	-	-	NA	NA	0.19662
QTL_PP	Circulatory System	Pulse Pressure	Quantitative	ALL	17:60663325-61912874	17	61408032	C	T	0.6416	0.014981	0.00219	NA	NA	1.39e-11	10.857	557255	6	+++-+-	0.325951	Known	rs2240736	MODIFIER	Intron	TBX2	ENSG00000121068	ENST00000240328	NA	NA	0.19942
QTL_PP	Circulatory System	Pulse Pressure	Quantitative	ALL	17:62059465-63193747	17	62687682	T	C	0.3826	0.021602	0.002134	NA	NA	1.38e-23	22.861	557255	6	+---++	0.348773	Known	rs3786130	MODIFIER	Intron	MRC2	ENSG00000011028	ENST00000303375	NA	NA	0.46507
QTL_PP	Circulatory System	Pulse Pressure	Quantitative	ALL	17:63787605-64832365	17	64304354	T	C	0.6214	0.012466	0.002143	NA	NA	9.24e-11	10.034	557255	6	--+-++	0.831292	Known	rs6504213	MODIFIER	Downstream gene	RPL31P57	ENSG00000256358	ENST00000461109	NA	NA	0.34909
QTL_PP	Circulatory System	Pulse Pressure	Quantitative	ALL	17:67398661-68449724	17	67898661	CT	C	0.199	-0.017507	0.003168	NA	NA	1.86e-8	7.73	411810	5	?-----	0.928827	Known	rs11289448	MODIFIER	Intron	BPTF	ENSG00000171634	ENST00000306378	NA	NA	0.33668
QTL_PP	Circulatory System	Pulse Pressure	Quantitative	ALL	17:76890751-77895915	17	77390751	A	G	0.3378	-0.013743	0.002324	NA	NA	2.34e-8	7.63	557255	6	--+---	0.0645742	Known	rs2627202	MODIFIER	Intron	SEPTIN9	ENSG00000184640	ENST00000427177	NA	NA	0.18099
QTL_PP	Circulatory System	Pulse Pressure	Quantitative	ALL	17:79761796-80780135	17	80264846	T	C	0.6525	-0.014804	0.002166	NA	NA	4.79e-10	9.32	557255	6	-+----	0.146632	Known	rs12943001	MODIFIER	Intron	RNF213	ENSG00000173821	ENST00000582970	NA	NA	0.86477
QTL_PP	Circulatory System	Pulse Pressure	Quantitative	ALL	18:21972907-22972907	18	22472907	C	T	0.5425	0.011734	0.002088	NA	NA	2.71e-8	7.568	557255	6	+-+++-	0.0224928	Known	rs509640	MODIFIER	Intergenic	-	-	-	NA	NA	0.59031
QTL_PP	Circulatory System	Pulse Pressure	Quantitative	ALL	18:43901374-46129419	18	45517785	C	A	0.2206	0.027659	0.002417	NA	NA	1.59e-31	30.799	557255	6	++-+++	0.538349	Known	rs7236548	MODIFIER	Intron	-	ENSG00000267354	ENST00000587369	NA	NA	0.9578
QTL_PP	Circulatory System	Pulse Pressure	Quantitative	ALL	18:50246266-51261448	18	50752773	CA	C	0.1553	-0.018665	0.002765	NA	NA	2.93e-10	9.533	557255	6	------	0.434826	Known	rs66804335	MODIFIER	Intergenic	-	-	-	NA	NA	0.16564
QTL_PP	Circulatory System	Pulse Pressure	Quantitative	ALL	18:271046-1286568	18	786568	T	C	0.2218	-0.015405	0.00242	NA	NA	1.47e-8	7.832	557255	6	---+--	0.522117	Known	rs66563455	MODIFIER	Intron	YES1	ENSG00000176105	ENST00000314574	NA	NA	0.35279
QTL_PP	Circulatory System	Pulse Pressure	Quantitative	ALL	19:9720335-11695210	19	11176325	G	A	0.0721	0.028959	0.004041	NA	NA	1.71e-10	9.768	557255	6	++++++	0.511379	Known	rs74179970	MODIFIER	Intron	KANK2	ENSG00000197256	ENST00000586659	NA	NA	0.1327
QTL_PP	Circulatory System	Pulse Pressure	Quantitative	ALL	19:14638985-15706934	19	15156052	C	T	0.7649	0.02647	0.002922	NA	NA	4.38e-17	16.358	411810	5	?+-+++	0.30829	Known	rs7249331	MODIFIER	Downstream gene	NOTCH3	ENSG00000074181	ENST00000263388	NA	NA	0.20413
QTL_PP	Circulatory System	Pulse Pressure	Quantitative	ALL	19:17838428-18844847	19	18344015	A	G	0.3177	-0.013436	0.002181	NA	NA	1.47e-8	7.834	557255	6	--++--	0.563254	Known	rs17724992	MODIFIER	Intron	PGPEP1	ENSG00000130517	ENST00000269919	NA	NA	0.23177
QTL_PP	Circulatory System	Pulse Pressure	Quantitative	ALL	19:1600332-2750237	19	2161444	G	A	0.128	0.039955	0.003002	NA	NA	1.46e-39	38.837	557255	6	++++++	0.0760295	Known	rs8102624	MODIFIER	Upstream gene	DOT1L	ENSG00000104885	ENST00000398665	NA	NA	0.99945
QTL_PP	Circulatory System	Pulse Pressure	Quantitative	ALL	19:30876788-31876788	19	31376788	A	AT	0.4632	0.012707	0.00208	NA	NA	4.17e-8	7.38	557255	6	++--++	0.691697	Known	rs11405745	MODIFIER	Intron	TSHZ3-AS1	ENSG00000267662	ENST00000585336	NA	NA	0.12239
QTL_PP	Circulatory System	Pulse Pressure	Quantitative	ALL	19:32949756-34020788	19	33517694	C	T	0.439	0.01159	0.002064	NA	NA	6.46e-9	8.19	557255	6	+--+++	0.890446	Known	rs33836	MODIFIER	Intron	PEPD	ENSG00000124299	ENST00000244137	NA	NA	0.2829
QTL_PP	Circulatory System	Pulse Pressure	Quantitative	ALL	19:38141635-39247310	19	38712257	G	A	0.5118	0.010379	0.002037	NA	NA	2.34e-11	10.631	557255	6	+-++++	0.0672276	Known	rs28624276	MODIFIER	Intron	ACTN4	ENSG00000130402	ENST00000252699	NA	NA	0.11067
QTL_PP	Circulatory System	Pulse Pressure	Quantitative	ALL	19:4423046-5566984	19	4953339	T	G	0.2702	-0.021619	0.002575	NA	NA	5.90e-15	14.229	557255	6	-+----	0.478522	Known	rs1982468	MODIFIER	Intron	UHRF1	ENSG00000276043	ENST00000650932	NA	NA	0.67324
QTL_PP	Circulatory System	Pulse Pressure	Quantitative	ALL	19:40029782-41873229	19	40542872	G	A	0.279	0.016177	0.002474	NA	NA	1.91e-10	9.72	557255	6	-+-+++	0.122957	Known	rs8102344	MODIFIER	Intron	SPTBN4	ENSG00000160460	ENST00000598249	NA	NA	0.10625
QTL_PP	Circulatory System	Pulse Pressure	Quantitative	ALL	19:44408822-45423535	19	44908822	C	T	0.0703	-0.034067	0.004049	NA	NA	1.02e-14	13.991	557255	6	--+---	0.528472	Known	rs7412	MODERATE	Missense	APOE	ENSG00000130203	ENST00000252486	c.526C>T	p.Arg176Cys	0.98365
QTL_PP	Circulatory System	Pulse Pressure	Quantitative	ALL	19:48602448-49613414	19	49102448	G	A	0.1591	-0.026203	0.003418	NA	NA	2.78e-12	11.556	411810	5	?++---	0.77097	Known	rs73046792	MODIFIER	Intron	SNRNP70	ENSG00000104852	ENST00000598441	NA	NA	0.99926
QTL_PP	Circulatory System	Pulse Pressure	Quantitative	ALL	19:6711179-7766856	19	7257979	C	G	0.1273	-0.041239	0.003761	NA	NA	4.30e-25	24.366	411810	5	?--+--	0.226022	Known	rs12978472	MODIFIER	Intron	INSR	ENSG00000171105	ENST00000302850	NA	NA	0.91014
QTL_PP	Circulatory System	Pulse Pressure	Quantitative	ALL	20:9975729-11505155	20	10678234	G	C	0.4942	-0.028018	0.00206	NA	NA	7.80e-50	49.108	557255	6	-----+	0.998119	Known	rs6040076	MODIFIER	Upstream gene	JAG1	ENSG00000101384	ENST00000254958	NA	NA	0.57027
QTL_PP	Circulatory System	Pulse Pressure	Quantitative	ALL	20:18974695-20093646	20	19484445	T	A	0.3362	0.023155	0.002165	NA	NA	2.18e-25	24.662	557255	6	++-+++	0.371005	Known	rs6035355	MODIFIER	Intron	SLC24A3	ENSG00000185052	ENST00000328041	NA	NA	0.18165
QTL_PP	Circulatory System	Pulse Pressure	Quantitative	ALL	20:2297182-3312417	20	2800795	C	T	0.5482	-0.011843	0.002052	NA	NA	1.51e-8	7.82	557255	6	--++--	0.112006	Known	rs11697820	MODIFIER	Upstream gene	CPXM1	ENSG00000088882	ENST00000380605	NA	NA	0.20259
QTL_PP	Circulatory System	Pulse Pressure	Quantitative	ALL	20:32125845-33311070	20	32637950	G	A	0.1543	0.025057	0.003442	NA	NA	4.74e-11	10.324	411810	5	?+-+++	0.122135	Known	rs6141328	MODIFIER	Intron	C20orf203	ENSG00000198547	ENST00000608990	NA	NA	0.30588
QTL_PP	Circulatory System	Pulse Pressure	Quantitative	ALL	20:34485176-35583338	20	35083338	A	C	0.1734	0.016705	0.002705	NA	NA	4.21e-8	7.375	557255	6	++++++	0.27806	Known	rs6120825	MODIFIER	Intron	TRPC4AP	ENSG00000100991	ENST00000252015	NA	NA	0.07773
QTL_PP	Circulatory System	Pulse Pressure	Quantitative	ALL	20:37704124-38720686	20	38209699	T	C	0.4704	0.0086	0.00202	NA	NA	2.24e-9	8.65	557255	6	--+-++	0.975066	Known	rs4550723	MODIFIER	Downstream gene	KIAA1755	ENSG00000149633	ENST00000279024	NA	NA	0.09783
QTL_PP	Circulatory System	Pulse Pressure	Quantitative	ALL	20:43666512-44709612	20	44177722	G	C	0.1756	0.019895	0.002617	NA	NA	7.19e-13	12.143	557255	6	+++++-	0.372546	Known	rs6130557	MODIFIER	Intron	JPH2	ENSG00000149596	ENST00000372980	NA	NA	0.20425
QTL_PP	Circulatory System	Pulse Pressure	Quantitative	ALL	20:50992442-52005121	20	51494020	T	G	0.5429	0.013505	0.002049	NA	NA	4.30e-9	8.366	557255	6	+--+++	0.14523	Known	rs3787192	MODIFIER	Intron	NFATC2	ENSG00000101096	ENST00000371564	NA	NA	0.22011
QTL_PP	Circulatory System	Pulse Pressure	Quantitative	ALL	20:63297748-64336506	20	63803569	C	CG	0.2306	-0.018225	0.002958	NA	NA	1.46e-8	7.834	411810	5	?--+-+	0.90147	Known	rs144100339	MODIFIER	Intron	ZBTB46	ENSG00000130584	ENST00000245663	NA	NA	0.18527
QTL_PP	Circulatory System	Pulse Pressure	Quantitative	ALL	21:28157885-29260030	21	28759550	A	T	0.1529	0.020324	0.002787	NA	NA	3.36e-12	11.473	557255	6	++++++	0.920988	Known	rs11909120	MODIFIER	Intergenic	-	-	-	NA	NA	0.48402
QTL_PP	Circulatory System	Pulse Pressure	Quantitative	ALL	21:33721526-34734043	21	34229967	T	C	0.1413	-0.020886	0.003576	NA	NA	1.21e-8	7.916	411810	5	?+++--	0.74081	Known	rs60687229	MODIFIER	Intron	-	ENSG00000214955	ENST00000427022	NA	NA	0.28605
QTL_PP	Circulatory System	Pulse Pressure	Quantitative	ALL	21:37942032-38947907	21	38447907	C	T	0.3065	-0.015741	0.002335	NA	NA	2.25e-10	9.647	557255	6	-+-+-+	0.488909	Known	rs2836411	MODIFIER	Intron	ERG	ENSG00000157554	ENST00000288319	NA	NA	0.99296
QTL_PP	Circulatory System	Pulse Pressure	Quantitative	ALL	22:19461340-20632407	22	19972675	G	C	0.2583	0.023932	0.002351	NA	NA	4.26e-22	21.37	557255	6	+++-++	0.760871	Known	rs71313932	MODIFIER	Downstream gene	COMT	ENSG00000093010	ENST00000361682	NA	NA	0.15772
QTL_PP	Circulatory System	Pulse Pressure	Quantitative	ALL	22:27764537-29178999	22	28636718	ATTAT	A	0.0665	-0.031821	0.005019	NA	NA	9.40e-9	8.027	411810	5	?-----	0.886938	Known	rs201891590	MODIFIER	Intron	TTC28	ENSG00000100154	ENST00000397906	NA	NA	0.25176
QTL_PP	Circulatory System	Pulse Pressure	Quantitative	ALL	22:29587706-30587706	22	30087706	GGAGA	G	0.0281	0.030356	0.005904	NA	NA	3.71e-8	7.43	557255	6	+-+++-	0.862987	Known	rs142780838	MODIFIER	Intron	HORMAD2	ENSG00000176635	ENST00000336726	NA	NA	0.34902
QTL_PP	Circulatory System	Pulse Pressure	Quantitative	ALL	22:39739272-40966116	22	40404067	A	G	0.2241	0.014788	0.002409	NA	NA	2.01e-12	11.697	557255	6	+++-+-	0.837935	Known	rs760700	MODIFIER	Intron	SGSM3	ENSG00000100359	ENST00000248929	NA	NA	0.10768
QTL_PP	Circulatory System	Pulse Pressure	Quantitative	ALL	22:44838979-45838979	22	45338979	T	C	0.3316	0.013453	0.002204	NA	NA	1.62e-8	7.79	557255	6	+++-++	0.796099	Known	rs3788649	MODIFIER	Intron	FAM118A	ENSG00000100376	ENST00000441876	NA	NA	0.20288
QTL_RBC	Hematopoietic	Red Blood Cell Count	Quantitative	ALL	1:9711630-11186398	1	10220716	G	A	0.1143	0.01648	0.002671	NA	NA	7.29e-11	10.137	1161730	10	-?+++++--+-	0.261841	Known	rs6702280	MODIFIER	Intron	KIF1B	ENSG00000054523	ENST00000676179	NA	NA	0.25181
QTL_RBC	Hematopoietic	Red Blood Cell Count	Quantitative	ALL	1:11297979-13097961	1	11820711	A	G	0.1461	0.014641	0.002485	NA	NA	2.03e-10	9.693	1062580	10	?-++++-++++	0.0749614	Known	rs146777460	MODIFIER	Intron	CLCN6	ENSG00000011021	ENST00000346436	NA	NA	0.08557
QTL_RBC	Hematopoietic	Red Blood Cell Count	Quantitative	ALL	1:113880168-115719492	1	114380168	C	T	0.2225	-0.016281	0.002124	NA	NA	5.27e-13	12.278	1216090	11	--------+--	0.51289	Known	rs9429742	MODIFIER	Intergenic	-	-	-	NA	NA	0.46078
QTL_RBC	Hematopoietic	Red Blood Cell Count	Quantitative	ALL	1:117083999-118136749	1	117612481	T	C	0.164	0.023875	0.002102	NA	NA	6.09e-30	29.215	1216090	11	++++-++--++	0.842422	Known	rs34039852	MODIFIER	Intron	TENT5C	ENSG00000183508	ENST00000369448	NA	NA	0.20435
QTL_RBC	Hematopoietic	Red Blood Cell Count	Quantitative	ALL	1:119148421-120232440	1	119714953	A	G	0.7266	0.020042	0.001851	NA	NA	1.03e-26	25.989	1216090	11	++++-+-++++	0.264378	Known	rs477992	MODIFIER	Intron	PHGDH	ENSG00000092621	ENST00000641023	NA	NA	0.48837
QTL_RBC	Hematopoietic	Red Blood Cell Count	Quantitative	ALL	1:147265717-148340399	1	147815880	A	T	0.149	0.023318	0.002316	NA	NA	6.95e-22	21.158	1216090	11	++++-++-++-	0.240924	Known	rs1086605	MODIFIER	Intergenic	-	-	-	NA	NA	0.24842
QTL_RBC	Hematopoietic	Red Blood Cell Count	Quantitative	ALL	1:151267944-152312518	1	151805175	G	A	0.3112	0.011626	0.001695	NA	NA	9.55e-11	10.02	1216090	11	+++++++++++	0.737652	Known	rs2293088	MODIFIER	Intron	LINGO4	ENSG00000213171	ENST00000368820	NA	NA	0.12118
QTL_RBC	Hematopoietic	Red Blood Cell Count	Quantitative	ALL	1:153301800-157514247	1	155151361	G	C	0.3182	-0.025362	0.001795	NA	NA	6.18e-43	42.209	1216090	11	-------++--	0.10594	Known	rs6676150	MODIFIER	Downstream gene	HMGN2P18	ENSG00000223452	ENST00000450680	NA	NA	1
QTL_RBC	Hematopoietic	Red Blood Cell Count	Quantitative	ALL	1:157969184-159161381	1	158630404	T	C	0.2596	0.015967	0.00176	NA	NA	1.94e-17	16.712	1216090	11	+++++++++++	0.339829	Known	rs12138682	MODIFIER	Intron	SPTA1	ENSG00000163554	ENST00000643759	NA	NA	0.21255
QTL_RBC	Hematopoietic	Red Blood Cell Count	Quantitative	ALL	1:15303035-17450132	1	16043064	T	C	0.385	0.018829	0.001738	NA	NA	1.16e-24	23.934	1216090	11	+++++++-+++	0.512375	Known	rs77988032	MODIFIER	Upstream gene	CLCNKB	ENSG00000184908	ENST00000375679	NA	NA	0.38629
QTL_RBC	Hematopoietic	Red Blood Cell Count	Quantitative	ALL	1:160999264-162239343	1	161538134	A	G	0.2995	0.018555	0.001708	NA	NA	6.48e-25	24.188	1216090	11	++++-++++++	0.32773	Known	rs10800573	MODIFIER	Downstream gene	FCGR3A	ENSG00000203747	ENST00000443193	NA	NA	0.73283
QTL_RBC	Hematopoietic	Red Blood Cell Count	Quantitative	ALL	1:163123746-164272551	1	163769713	G	A	0.5304	-0.011269	0.001653	NA	NA	8.53e-11	10.069	1216090	11	----+-+---+	0.328139	Known	rs3845534	MODIFIER	Upstream gene	-	ENSG00000228289	ENST00000412705	NA	NA	0.12545
QTL_RBC	Hematopoietic	Red Blood Cell Count	Quantitative	ALL	1:171336484-172899170	1	172205456	G	A	0.2338	-0.018468	0.00204	NA	NA	1.34e-18	17.872	1216090	11	-+--+---+--	0.643621	Known	rs7535241	MODIFIER	Intron	DNM3	ENSG00000197959	ENST00000627582	NA	NA	0.08864
QTL_RBC	Hematopoietic	Red Blood Cell Count	Quantitative	ALL	1:173002955-175693132	1	174432825	T	C	0.4096	-0.013485	0.001619	NA	NA	1.41e-14	13.85	1216090	11	----+---+-+	0.838977	Known	rs2006197	MODIFIER	Intron	RABGAP1L	ENSG00000152061	ENST00000681986	NA	NA	0.07284
QTL_RBC	Hematopoietic	Red Blood Cell Count	Quantitative	ALL	1:179355458-180378267	1	179855458	T	A	0.2406	-0.010239	0.001793	NA	NA	9.86e-9	8.006	1216090	11	---+-------	0.0283886	Known	rs1281428	MODIFIER	Intron	TOR1AIP2	ENSG00000169905	ENST00000609928	NA	NA	0.50877
QTL_RBC	Hematopoietic	Red Blood Cell Count	Quantitative	ALL	1:182497201-183590008	1	183021037	C	G	0.3825	0.010193	0.001606	NA	NA	7.04e-10	9.152	1216090	11	++-+++++-+-	0.6427	Known	rs12143211	MODIFIER	Upstream gene	LAMC1	ENSG00000135862	ENST00000258341	NA	NA	0.04937
QTL_RBC	Hematopoietic	Red Blood Cell Count	Quantitative	ALL	1:198072522-199767876	1	199041592	C	T	0.7393	-0.044602	0.001837	NA	NA	2.03e-129	128.693	1216090	11	------+----	0.22087	Known	rs1434282	MODIFIER	Non coding transcript exon	LINC01221	ENSG00000235492	ENST00000432488	NA	NA	1
QTL_RBC	Hematopoietic	Red Blood Cell Count	Quantitative	ALL	1:20061855-21709014	1	20589208	A	C	0.2905	-0.014431	0.001751	NA	NA	9.48e-17	16.023	1216090	11	------++---	0.265207	Known	rs2072671	MODERATE	Missense	CDA	ENSG00000158825	ENST00000375071	c.79A>C	p.Lys27Gln	0.96663
QTL_RBC	Hematopoietic	Red Blood Cell Count	Quantitative	ALL	1:202801809-204245501	1	203683316	A	G	0.8738	-0.031761	0.002813	NA	NA	3.34e-33	32.477	1008220	9	??------+--	0.268088	Known	rs1419114	LOW	Synonymous	ATP2B4	ENSG00000058668	ENST00000357681	NA	NA	0.03185
QTL_RBC	Hematopoietic	Red Blood Cell Count	Quantitative	ALL	1:204522642-205801687	1	205247445	G	A	0.2894	-0.02634	0.001914	NA	NA	3.96e-41	40.403	1216090	11	------+----	0.68349	Known	rs748012	MODIFIER	Intron	TMCC2	ENSG00000133069	ENST00000358024	NA	NA	0.23869
QTL_RBC	Hematopoietic	Red Blood Cell Count	Quantitative	ALL	1:209206914-210270247	1	209769090	G	C	0.1964	0.015573	0.001953	NA	NA	5.88e-16	15.231	1216090	11	++++-++--++	0.22649	Known	rs12131636	MODIFIER	Intron	TRAF3IP3	ENSG00000009790	ENST00000367025	NA	NA	0.57475
QTL_RBC	Hematopoietic	Red Blood Cell Count	Quantitative	ALL	1:210719521-215058452	1	214004636	T	C	0.2868	0.026233	0.001691	NA	NA	8.25e-53	52.084	1216090	11	++++++++++-	0.201436	Known	rs2289002	MODIFIER	Intron	PROX1	ENSG00000117707	ENST00000366958	NA	NA	0.34158
QTL_RBC	Hematopoietic	Red Blood Cell Count	Quantitative	ALL	1:216688580-217902696	1	217262839	C	T	0.132	0.022354	0.002332	NA	NA	3.77e-23	22.424	1216090	11	++-+-++-+++	0.0736253	Known	rs1466	MODIFIER	Intergenic	-	-	-	NA	NA	0.13624
QTL_RBC	Hematopoietic	Red Blood Cell Count	Quantitative	ALL	1:21854721-22884980	1	22384980	G	C	0.1914	0.011517	0.001923	NA	NA	1.06e-10	9.977	1216090	11	++-+++++-++	0.850525	Known	rs6426749	MODIFIER	Intergenic	-	-	-	NA	NA	0.12524
QTL_RBC	Hematopoietic	Red Blood Cell Count	Quantitative	ALL	1:223603104-224882723	1	224180524	A	AT	0.335	-0.013499	0.00211	NA	NA	1.70e-10	9.77	1008220	9	??+-+-++---	0.168113	Known	rs544953845	MODIFIER	Upstream gene	DEGS1	ENSG00000143753	ENST00000323699	NA	NA	0.3885
QTL_RBC	Hematopoietic	Red Blood Cell Count	Quantitative	ALL	1:225849687-227506937	1	226367601	A	G	0.1978	-0.013037	0.001888	NA	NA	3.42e-11	10.466	1216090	11	------++---	0.326705	Known	rs1136410	MODERATE	Missense	PARP1	ENSG00000143799	ENST00000366794	c.2285T>C	p.Val762Ala	0.07643
QTL_RBC	Hematopoietic	Red Blood Cell Count	Quantitative	ALL	1:229162333-230165600	1	229662333	C	CCTTGACCG	0.4357	-0.000257	0.001904	NA	NA	2.40e-9	8.62	634266	7	++????-++--	0.672178	Known	rs79624156	MODIFIER	Downstream gene	URB2	ENSG00000135763	ENST00000258243	NA	NA	0.5898
QTL_RBC	Hematopoietic	Red Blood Cell Count	Quantitative	ALL	1:23004335-27071651	1	23521550	A	G	0.595	0.018555	0.001694	NA	NA	1.04e-25	24.981	1216090	11	+++++++-+++	0.331515	Known	rs2038027	MODIFIER	Intron	E2F2	ENSG00000007968	ENST00000361729	NA	NA	0.94214
QTL_RBC	Hematopoietic	Red Blood Cell Count	Quantitative	ALL	1:230401419-232218624	1	231426482	A	G	0.0176	0.129099	0.007324	NA	NA	2.31e-67	66.636	999642	7	??++?+-+?+-	0.487599	Known	rs61835223	MODIFIER	Upstream gene	EGLN1	ENSG00000135766	ENST00000366641	NA	NA	0.95526
QTL_RBC	Hematopoietic	Red Blood Cell Count	Quantitative	ALL	1:234053918-235100234	1	234558737	C	T	0.5126	-0.014541	0.001613	NA	NA	1.00e-17	16.999	1216090	11	-----------	0.549586	Known	rs2884425	MODIFIER	Downstream gene	-	ENSG00000287633	ENST00000664950	NA	NA	0.55083
QTL_RBC	Hematopoietic	Red Blood Cell Count	Quantitative	ALL	1:242978669-243978819	1	243478669	C	T	0.1776	-0.010468	0.0021	NA	NA	2.28e-8	7.641	1216090	11	+-+-+--+--+	0.85415	Known	rs3006917	MODIFIER	Intron	SDCCAG8	ENSG00000054282	ENST00000366541	NA	NA	0.27731
QTL_RBC	Hematopoietic	Red Blood Cell Count	Quantitative	ALL	1:247049001-249397507	1	247876149	C	T	0.2843	0.035562	0.001755	NA	NA	2.76e-95	94.56	1216090	11	+++++++++++	0.0758929	Known	rs3811444	MODERATE	Missense	TRIM58	ENSG00000162722	ENST00000366481	c.1121C>T	p.Thr374Met	1
QTL_RBC	Hematopoietic	Red Blood Cell Count	Quantitative	ALL	1:27709700-28752690	1	28217607	G	T	0.2127	0.013918	0.002214	NA	NA	9.50e-9	8.022	1062580	10	?+++++-+-++	0.50169	Known	rs11247763	MODIFIER	Intron	DNAJC8	ENSG00000126698	ENST00000263697	NA	NA	0.20629
QTL_RBC	Hematopoietic	Red Blood Cell Count	Quantitative	ALL	1:2570704-4366934	1	3774964	A	G	0.2604	0.022845	0.002293	NA	NA	7.79e-24	23.109	1008220	9	??++++-++++	0.98615	Known	rs1175550	MODIFIER	Downstream gene	CCDC27	ENSG00000162592	ENST00000294600	NA	NA	0.72684
QTL_RBC	Hematopoietic	Red Blood Cell Count	Quantitative	ALL	1:30532876-31666012	1	31099724	T	C	0.1657	0.014237	0.002218	NA	NA	4.32e-12	11.365	1216090	11	+++-++-++++	0.392693	Known	rs6687993	MODIFIER	Upstream gene	SELENOWP1	ENSG00000215900	ENST00000322792	NA	NA	0.43815
QTL_RBC	Hematopoietic	Red Blood Cell Count	Quantitative	ALL	1:32772052-33952447	1	33324367	G	T	0.1838	-0.016351	0.002274	NA	NA	2.02e-11	10.695	1062580	10	?------+---	0.74353	Known	rs1130800	MODIFIER	Upstream gene	A3GALT2	ENSG00000184389	ENST00000442999	NA	NA	0.08974
QTL_RBC	Hematopoietic	Red Blood Cell Count	Quantitative	ALL	1:36986153-38020310	1	37499164	A	T	0.3329	-0.011877	0.001849	NA	NA	2.29e-9	8.641	1062580	10	?-----++---	0.389655	Known	rs6698178	MODIFIER	Intron	MEAF6	ENSG00000163875	ENST00000296214	NA	NA	0.31284
QTL_RBC	Hematopoietic	Red Blood Cell Count	Quantitative	ALL	1:39078080-40087421	1	39587421	A	C	0.1592	0.016096	0.002451	NA	NA	5.26e-9	8.279	1062580	10	?++++++--++	0.538917	Known	rs61781373	MODIFIER	Intergenic	-	-	-	NA	NA	0.67568
QTL_RBC	Hematopoietic	Red Blood Cell Count	Quantitative	ALL	1:42436936-44329248	1	42948375	T	C	0.2128	0.014906	0.001829	NA	NA	8.32e-15	14.08	1216090	11	+++++++-+++	0.91447	Known	rs61296119	MODIFIER	Intron	SLC2A1	ENSG00000117394	ENST00000426263	NA	NA	0.08739
QTL_RBC	Hematopoietic	Red Blood Cell Count	Quantitative	ALL	1:44563732-48187468	1	46031828	T	A	0.4772	-0.030594	0.001557	NA	NA	1.63e-88	87.789	1216090	11	-------+---	0.0126757	Known	rs9429088	MODIFIER	Intron	MAST2	ENSG00000086015	ENST00000361297	NA	NA	0.51806
QTL_RBC	Hematopoietic	Red Blood Cell Count	Quantitative	ALL	1:50019290-51514325	1	51012664	T	A	0.3052	0.012775	0.00202	NA	NA	4.73e-9	8.325	1062580	10	?+++-++--+-	0.725928	Known	rs35311109	MODIFIER	Intergenic	-	-	-	NA	NA	0.17628
QTL_RBC	Hematopoietic	Red Blood Cell Count	Quantitative	ALL	1:52204086-53479164	1	52868126	T	C	0.6864	0.012513	0.001733	NA	NA	3.99e-11	10.399	1216090	11	++++++---++	0.839401	Known	rs492582	MODIFIER	Intron	ZYG11A	ENSG00000203995	ENST00000371528	NA	NA	0.05613
QTL_RBC	Hematopoietic	Red Blood Cell Count	Quantitative	ALL	1:61926154-63228301	1	62642348	T	C	0.5738	0.015163	0.001624	NA	NA	9.09e-19	18.041	1216090	11	++++++-+++-	0.296342	Known	rs10789121	MODIFIER	Intron	DOCK7	ENSG00000116641	ENST00000635253	NA	NA	0.22642
QTL_RBC	Hematopoietic	Red Blood Cell Count	Quantitative	ALL	1:67154392-68772150	1	68254729	G	T	0.1272	0.017005	0.002179	NA	NA	6.29e-14	13.201	1216090	11	++++++++++-	0.244114	Known	rs4655580	MODIFIER	Intergenic	-	-	-	NA	NA	0.24426
