## Supplemental Tables for "Genome-Wide Assessment of Pleiotropy Across >1000 Traits from Global Biobanks" (part 16 of 55)

### Sheet: ST6_Lead_MRMEGA (continued)
Trait	Category	Description	Trait Type	Population	Locus	Chromosome	Position	Reference	Alternate	AAF	Beta	SE	OR	CI	P	Log10P	N	N Study	Effect	P Hetero	Novel	rsID	Impact	Annotation	Symbol	ENSG	ENST	HGVSc	HGVSp	PIP
QTL_RBC	Hematopoietic	Red Blood Cell Count	Quantitative	ALL	1:77194562-78571474	1	77694562	AT	A	0.7541	0.012982	0.002149	NA	NA	6.31e-9	8.2	1062580	10	?+++++-++++	0.0709845	Known	rs370131746	MODIFIER	Downstream gene	USP33	ENSG00000077254	ENST00000370794	NA	NA	0.23847
QTL_RBC	Hematopoietic	Red Blood Cell Count	Quantitative	ALL	1:87675380-89482295	1	88678370	A	G	0.5704	-0.017799	0.001549	NA	NA	5.84e-28	27.233	1216090	11	----+-+----	0.672396	Known	rs10922478	MODIFIER	Intron	PKN2-AS1	ENSG00000237505	ENST00000458097	NA	NA	0.1709
QTL_RBC	Hematopoietic	Red Blood Cell Count	Quantitative	ALL	1:92573655-94042365	1	93395068	G	A	0.5816	-0.014022	0.001601	NA	NA	3.65e-17	16.438	1216090	11	----+--++--	0.256622	Known	rs12406245	MODIFIER	Intergenic	-	-	-	NA	NA	0.09187
QTL_RBC	Hematopoietic	Red Blood Cell Count	Quantitative	ALL	2:9538352-10591366	2	10042691	A	AG	0.603	-0.012478	0.001727	NA	NA	7.33e-12	11.135	1216090	11	-+------+--	0.648297	Known	rs70948864	MODIFIER	Upstream gene	KLF11	ENSG00000172059	ENST00000305883	NA	NA	0.31084
QTL_RBC	Hematopoietic	Red Blood Cell Count	Quantitative	ALL	2:99460345-100721105	2	100139547	T	C	0.3895	-0.01509	0.001566	NA	NA	1.06e-23	22.976	1216090	11	----+------	0.995109	Known	rs13032454	MODIFIER	Intron	AFF3	ENSG00000144218	ENST00000672756	NA	NA	0.09196
QTL_RBC	Hematopoietic	Red Blood Cell Count	Quantitative	ALL	2:109154113-112385309	2	111384495	G	A	0.2814	-0.047758	0.00257	NA	NA	2.28e-80	79.643	1002270	8	??--?-+----	0.763972	Known	rs372515880	MODIFIER	Non coding transcript exon	PAFAH1B1P2	ENSG00000223973	ENST00000449539	NA	NA	0.5395
QTL_RBC	Hematopoietic	Red Blood Cell Count	Quantitative	ALL	2:112690270-114003751	2	113264992	C	A	0.1339	0.031743	0.002572	NA	NA	4.15e-35	34.382	1161730	10	+?+++++--++	0.920163	Known	rs6542126	MODIFIER	Intron	PAX8	ENSG00000125618	ENST00000429538	NA	NA	0.28301
QTL_RBC	Hematopoietic	Red Blood Cell Count	Quantitative	ALL	2:12236464-13426394	2	12775741	G	C	0.4395	0.009944	0.001614	NA	NA	1.85e-10	9.733	1216090	11	++-+++-+-++	0.690583	Known	rs4669875	MODIFIER	Downstream gene	-	ENSG00000225649	ENST00000663507	NA	NA	0.30546
QTL_RBC	Hematopoietic	Red Blood Cell Count	Quantitative	ALL	2:119567039-120712695	2	120090473	C	T	0.0398	0.040543	0.004781	NA	NA	4.35e-15	14.362	999642	7	??++?+-+?++	0.0412035	Known	rs28930677	MODERATE	Missense	EPB41L5	ENSG00000115109	ENST00000263713	c.1000C>T	p.His334Tyr	0.98552
QTL_RBC	Hematopoietic	Red Blood Cell Count	Quantitative	ALL	2:120713053-121830563	2	121226155	C	T	0.1381	0.020821	0.002743	NA	NA	7.27e-19	18.138	1008220	9	??-+-++--++	0.0108653	Known	rs12994901	MODIFIER	Intron	TFCP2L1	ENSG00000115112	ENST00000263707	NA	NA	0.20306
QTL_RBC	Hematopoietic	Red Blood Cell Count	Quantitative	ALL	2:133919649-136815291	2	134869605	G	T	0.4621	-0.015251	0.001595	NA	NA	7.66e-23	22.116	1216090	11	------+----	0.218399	Known	rs7580655	MODIFIER	Intron	ACMSD	ENSG00000153086	ENST00000356140	NA	NA	0.08024
QTL_RBC	Hematopoietic	Red Blood Cell Count	Quantitative	ALL	2:143880754-145766039	2	144387486	T	C	0.0201	0.04578	0.004678	NA	NA	1.74e-20	19.759	1215140	10	++-++-+?+-+	0.486804	Known	rs79710863	MODIFIER	3'UTR	ZEB2	ENSG00000169554	ENST00000627532	NA	NA	0.99676
QTL_RBC	Hematopoietic	Red Blood Cell Count	Quantitative	ALL	2:150813244-152079326	2	151371884	C	A	0.1519	0.013704	0.002142	NA	NA	3.99e-10	9.399	1216090	11	+-++++++-++	0.429092	Known	rs13417340	MODIFIER	Intron	TNFAIP6	ENSG00000123610	ENST00000243347	NA	NA	0.07711
QTL_RBC	Hematopoietic	Red Blood Cell Count	Quantitative	ALL	2:159236378-160400954	2	159821163	C	T	0.5581	-0.011091	0.001546	NA	NA	8.81e-14	13.055	1216090	11	-+----+---+	0.728557	Known	rs62175230	MODIFIER	Intron	LY75	ENSG00000054219	ENST00000263636	NA	NA	0.10075
QTL_RBC	Hematopoietic	Red Blood Cell Count	Quantitative	ALL	2:164145417-165198386	2	164672366	C	T	0.3669	-0.009902	0.001786	NA	NA	3.72e-9	8.43	1216090	11	--+---++--+	0.0374531	Known	rs13389219	MODIFIER	Intron	COBLL1	ENSG00000082438	ENST00000495084	NA	NA	0.14409
QTL_RBC	Hematopoietic	Red Blood Cell Count	Quantitative	ALL	2:168654475-169681751	2	169154475	T	C	0.7189	0.012605	0.001727	NA	NA	5.77e-11	10.239	1216090	11	++++-+---++	0.191426	Known	rs2075252	MODERATE	Missense	LRP2	ENSG00000081479	ENST00000649046	c.12280A>G	p.Lys4094Glu	0.31808
QTL_RBC	Hematopoietic	Red Blood Cell Count	Quantitative	ALL	2:172854407-173854407	2	173354407	G	A	0.1415	-0.014358	0.002273	NA	NA	2.46e-10	9.608	1216090	11	--------+--	0.154622	Known	rs920112	MODIFIER	Upstream gene	CDCA7	ENSG00000144354	ENST00000306721	NA	NA	0.99998
QTL_RBC	Hematopoietic	Red Blood Cell Count	Quantitative	ALL	2:175589383-176700302	2	176109376	G	T	0.6243	0.018237	0.001671	NA	NA	1.71e-26	25.767	1216090	11	++-++++--++	0.0318505	Known	rs863678	MODIFIER	3'UTR	HOXD11	ENSG00000128713	ENST00000249504	NA	NA	1
QTL_RBC	Hematopoietic	Red Blood Cell Count	Quantitative	ALL	2:180463413-181731488	2	181020209	G	GCCGT	0.2357	-0.017357	0.001903	NA	NA	2.30e-18	17.639	1216090	11	--------+--	0.226862	Known	rs35291417	MODIFIER	Intron	UBE2E3	ENSG00000170035	ENST00000410062	NA	NA	0.02885
QTL_RBC	Hematopoietic	Red Blood Cell Count	Quantitative	ALL	2:188619451-190075902	2	189539511	T	A	0.2092	-0.015577	0.002041	NA	NA	4.39e-12	11.357	1216090	11	----+-+----	0.376744	Known	rs1469967	MODIFIER	Intron	-	ENSG00000287418	ENST00000658989	NA	NA	0.05233
QTL_RBC	Hematopoietic	Red Blood Cell Count	Quantitative	ALL	2:195117968-196188504	2	195623807	T	C	0.4536	0.010854	0.001632	NA	NA	3.92e-9	8.407	1216090	11	+++++++-+++	0.311691	Known	rs10931702	MODIFIER	Intron	SLC39A10	ENSG00000196950	ENST00000458054	NA	NA	0.4375
QTL_RBC	Hematopoietic	Red Blood Cell Count	Quantitative	ALL	2:200820409-203082341	2	202460390	GTT	G	0.1228	-0.018561	0.002659	NA	NA	5.71e-11	10.244	1161730	10	-?------+--	0.105794	Known	rs34187565	MODIFIER	Intron	BMPR2	ENSG00000204217	ENST00000374580	NA	NA	0.81965
QTL_RBC	Hematopoietic	Red Blood Cell Count	Quantitative	ALL	2:206618753-207648831	2	207134989	G	A	0.6787	-0.012949	0.001699	NA	NA	5.13e-12	11.29	1216090	11	----+------	0.545444	Known	rs7583880	MODIFIER	Intron	KLF7	ENSG00000118263	ENST00000309446	NA	NA	0.55011
QTL_RBC	Hematopoietic	Red Blood Cell Count	Quantitative	ALL	2:217430633-219316370	2	218678710	T	C	0.4209	-0.023412	0.001709	NA	NA	1.36e-45	44.865	1216090	11	--+--------	0.523304	Known	rs2710251	MODIFIER	Intron	STK36	ENSG00000163482	ENST00000295709	NA	NA	0.17762
QTL_RBC	Hematopoietic	Red Blood Cell Count	Quantitative	ALL	2:225722568-226733671	2	226223861	A	C	0.4726	0.008934	0.00155	NA	NA	9.62e-9	8.017	1216090	11	+++-+++-+++	0.206513	Known	rs2943637	MODIFIER	Intergenic	-	-	-	NA	NA	0.23463
QTL_RBC	Hematopoietic	Red Blood Cell Count	Quantitative	ALL	2:23146701-26134098	2	23968447	C	G	0.1047	0.041534	0.002723	NA	NA	9.44e-50	49.025	1216090	11	++++-++++++	0.11561	Known	rs147850066	MODIFIER	Intron	UBXN2A	ENSG00000173960	ENST00000309033	NA	NA	0.09442
QTL_RBC	Hematopoietic	Red Blood Cell Count	Quantitative	ALL	2:229835932-230866678	2	230366678	C	G	0.1008	-0.016725	0.002596	NA	NA	1.46e-8	7.837	1216090	11	-------+---	0.780693	Known	rs59647249	MODIFIER	Intron	SP140L	ENSG00000185404	ENST00000415673	NA	NA	0.0564
QTL_RBC	Hematopoietic	Red Blood Cell Count	Quantitative	ALL	2:234956706-235962225	2	235460587	T	A	0.4041	-0.014139	0.001615	NA	NA	1.48e-16	15.829	1216090	11	------+----	0.807883	Known	rs1356335	MODIFIER	Intergenic	-	-	-	NA	NA	0.30494
QTL_RBC	Hematopoietic	Red Blood Cell Count	Quantitative	ALL	2:238411293-239411523	2	238911523	C	T	0.0917	-0.013234	0.002689	NA	NA	1.56e-9	8.806	1216090	11	--+---+-+-+	0.684055	Known	rs6731975	MODIFIER	Downstream gene	TWIST2	ENSG00000233608	ENST00000612363	NA	NA	0.49039
QTL_RBC	Hematopoietic	Red Blood Cell Count	Quantitative	ALL	2:240071486-242003962	2	240571486	G	A	0.1168	-0.022622	0.002897	NA	NA	7.27e-13	12.139	1008220	9	??------+--	0.574251	Known	rs78909033	MODIFIER	Intron	RNPEPL1	ENSG00000142327	ENST00000270357	NA	NA	0.76581
QTL_RBC	Hematopoietic	Red Blood Cell Count	Quantitative	ALL	2:26567098-29352165	2	27741461	G	C	0.3174	0.0161	0.001656	NA	NA	4.61e-20	19.337	1216090	11	+++++++++++	0.132217	Known	rs9678824	MODIFIER	Intergenic	-	-	-	NA	NA	0.16016
QTL_RBC	Hematopoietic	Red Blood Cell Count	Quantitative	ALL	2:36771545-37816228	2	37292567	T	C	0.3244	0.009511	0.001647	NA	NA	1.84e-10	9.735	1216090	11	++-+++-+++-	0.419913	Known	rs4581878	MODIFIER	Intron	PRKD3	ENSG00000115825	ENST00000234179	NA	NA	0.68219
QTL_RBC	Hematopoietic	Red Blood Cell Count	Quantitative	ALL	2:42428803-44321207	2	43194322	T	C	0.515	-0.017068	0.001661	NA	NA	1.33e-24	23.877	1216090	11	-------+---	0.664207	Known	rs12614953	MODIFIER	Intergenic	-	-	-	NA	NA	0.65432
QTL_RBC	Hematopoietic	Red Blood Cell Count	Quantitative	ALL	2:45111426-47326942	2	46133768	G	C	0.312	-0.064787	0.001734	NA	NA	1.12e-312	311.951	1216090	11	-----------	0.00237712	Known	rs10168349	MODIFIER	Intron	PRKCE	ENSG00000171132	ENST00000306156	NA	NA	0.99998
QTL_RBC	Hematopoietic	Red Blood Cell Count	Quantitative	ALL	2:47860824-48954858	2	48441151	C	T	0.0681	-0.021426	0.002859	NA	NA	8.45e-13	12.073	1216090	11	----+--+---	0.0500972	Known	rs78538011	MODIFIER	Intron	PPP1R21	ENSG00000162869	ENST00000294952	NA	NA	0.63465
QTL_RBC	Hematopoietic	Red Blood Cell Count	Quantitative	ALL	2:54061139-55097678	2	54562095	T	C	0.2208	-0.011936	0.002004	NA	NA	6.03e-10	9.22	1216090	11	+----------	0.0788512	Known	rs12713262	MODIFIER	Intron	SPTBN1	ENSG00000115306	ENST00000356805	NA	NA	0.40708
QTL_RBC	Hematopoietic	Red Blood Cell Count	Quantitative	ALL	2:57519325-59368665	2	58752744	G	A	0.1313	0.023626	0.002268	NA	NA	1.62e-23	22.79	1216090	11	++++++--++-	0.587073	Known	rs77732866	MODIFIER	Intron	LINC01122	ENSG00000233723	ENST00000452840	NA	NA	0.26903
QTL_RBC	Hematopoietic	Red Blood Cell Count	Quantitative	ALL	2:59828274-62818388	2	60477349	T	A	0.5198	0.031474	0.00168	NA	NA	1.04e-85	84.981	1216090	11	+++++++++++	0.839017	Known	rs7581162	MODIFIER	Intron	BCL11A	ENSG00000119866	ENST00000642384	NA	NA	0.99986
QTL_RBC	Hematopoietic	Red Blood Cell Count	Quantitative	ALL	2:64138670-65957018	2	65374975	A	T	0.3652	0.014873	0.001694	NA	NA	4.36e-17	16.36	1216090	11	++++++-++++	0.0778867	Known	rs268122	MODIFIER	Intron	SPRED2	ENSG00000198369	ENST00000356388	NA	NA	0.248
QTL_RBC	Hematopoietic	Red Blood Cell Count	Quantitative	ALL	2:69086326-70679991	2	70054058	C	T	0.2235	-0.017022	0.002133	NA	NA	6.61e-14	13.18	1062580	10	?----------	0.486705	Known	rs35734267	MODIFIER	Intron	PCBP1-AS1	ENSG00000179818	ENST00000628659	NA	NA	0.25287
QTL_RBC	Hematopoietic	Red Blood Cell Count	Quantitative	ALL	2:8081737-9126062	2	8616053	C	T	0.4412	0.018625	0.001602	NA	NA	1.92e-30	29.717	1216090	11	++++-++++++	0.335128	Known	rs6730558	MODIFIER	Intron	-	ENSG00000231083	ENST00000425678	NA	NA	0.99956
QTL_RBC	Hematopoietic	Red Blood Cell Count	Quantitative	ALL	2:84688306-86394361	2	85220361	A	T	0.6072	-0.012905	0.001881	NA	NA	8.02e-10	9.096	1062580	10	?----------	0.736006	Known	rs6547599	MODIFIER	Intron	TCF7L1	ENSG00000152284	ENST00000282111	NA	NA	0.33996
QTL_RBC	Hematopoietic	Red Blood Cell Count	Quantitative	ALL	3:100709944-102107971	3	101417558	G	C	0.2903	-0.015304	0.00173	NA	NA	2.29e-18	17.64	1216090	11	------+----	0.705239	Known	rs9859077	MODIFIER	Intron	SENP7	ENSG00000138468	ENST00000394095	NA	NA	0.69537
QTL_RBC	Hematopoietic	Red Blood Cell Count	Quantitative	ALL	3:11488560-13207343	3	12311106	T	A	0.264	-0.021337	0.001958	NA	NA	1.85e-28	27.734	1062580	10	?------+---	0.782289	Known	rs11719186	MODIFIER	Intron	PPARG	ENSG00000132170	ENST00000651735	NA	NA	0.6003
QTL_RBC	Hematopoietic	Red Blood Cell Count	Quantitative	ALL	3:122831091-123877475	3	123331091	A	C	0.6468	-0.012699	0.001872	NA	NA	4.24e-10	9.372	1216090	11	+---+------	0.762151	Known	rs6806529	MODIFIER	Intron	ADCY5	ENSG00000173175	ENST00000462833	NA	NA	0.67575
QTL_RBC	Hematopoietic	Red Blood Cell Count	Quantitative	ALL	3:124067045-125104381	3	124573372	G	A	0.2955	-0.012193	0.001676	NA	NA	3.16e-11	10.501	1216090	11	----+------	0.7931	Known	rs2713649	MODIFIER	Intron	KALRN	ENSG00000160145	ENST00000682506	NA	NA	0.12739
QTL_RBC	Hematopoietic	Red Blood Cell Count	Quantitative	ALL	3:128078225-129216590	3	128603774	G	A	0.0023	-0.195211	0.020085	NA	NA	3.96e-21	20.402	990160	5	??--?--??-?	0.815653	Known	rs112097551	MODIFIER	Intergenic	-	-	-	NA	NA	1
QTL_RBC	Hematopoietic	Red Blood Cell Count	Quantitative	ALL	3:129392955-130424824	3	129924824	C	T	0.7001	-0.005239	0.001837	NA	NA	9.45e-9	8.025	1216090	11	--+---+---+	0.285919	Known	rs2048622	MODIFIER	Intergenic	-	-	-	NA	NA	0.29657
QTL_RBC	Hematopoietic	Red Blood Cell Count	Quantitative	ALL	3:13388636-15384975	3	13919660	T	G	0.4326	0.011012	0.001602	NA	NA	3.70e-10	9.432	1216090	11	++++-+---++	0.43293	Known	rs9875589	MODIFIER	Intergenic	-	-	-	NA	NA	0.03691
QTL_RBC	Hematopoietic	Red Blood Cell Count	Quantitative	ALL	3:133186818-134328848	3	133765185	G	A	0.3487	0.020428	0.001595	NA	NA	8.68e-35	34.062	1216090	11	+++++++++++	0.253374	Known	rs3811647	MODIFIER	Intron	TF	ENSG00000091513	ENST00000402696	NA	NA	0.13783
QTL_RBC	Hematopoietic	Red Blood Cell Count	Quantitative	ALL	3:140814639-143361242	3	142576526	C	A	0.575	0.030589	0.001572	NA	NA	4.07e-84	83.39	1216090	11	+++++++++++	0.553968	Known	rs6782400	MODIFIER	Intron	ATR	ENSG00000175054	ENST00000350721	NA	NA	0.22602
QTL_RBC	Hematopoietic	Red Blood Cell Count	Quantitative	ALL	3:156576636-157579859	3	157076636	C	G	0.4556	0.010416	0.001659	NA	NA	6.10e-9	8.214	1216090	11	++++-++-++-	0.337281	Known	rs4680338	MODIFIER	Intergenic	-	-	-	NA	NA	0.2927
QTL_RBC	Hematopoietic	Red Blood Cell Count	Quantitative	ALL	3:16270319-17610314	3	16890867	A	G	0.0414	0.069206	0.00359	NA	NA	9.95e-81	80.002	1216090	11	++++++-++++	0.00146361	Known	rs79843017	MODIFIER	Intron	PLCL2	ENSG00000154822	ENST00000615277	NA	NA	0.35973
QTL_RBC	Hematopoietic	Red Blood Cell Count	Quantitative	ALL	3:168824564-170362369	3	169394127	C	T	0.6052	0.018015	0.001714	NA	NA	8.67e-25	24.062	1216090	11	++++-+++++-	0.799961	Known	rs6779380	MODIFIER	Intron	MECOM	ENSG00000085276	ENST00000651503	NA	NA	0.16968
QTL_RBC	Hematopoietic	Red Blood Cell Count	Quantitative	ALL	3:177864122-179740786	3	179154210	C	T	0.0104	0.087819	0.010815	NA	NA	1.73e-14	13.761	992411	5	??++?+???+-	0.797429	Known	rs74539762	MODIFIER	Intron	PIK3CA	ENSG00000121879	ENST00000263967	NA	NA	0.46802
QTL_RBC	Hematopoietic	Red Blood Cell Count	Quantitative	ALL	3:187414450-188426036	3	187926036	C	T	0.469	0.008536	0.001557	NA	NA	2.86e-8	7.543	1216090	11	++-+++++-++	0.428828	Known	rs4686908	MODIFIER	Intergenic	-	-	-	NA	NA	0.34001
QTL_RBC	Hematopoietic	Red Blood Cell Count	Quantitative	ALL	3:193592961-196724520	3	196194440	G	A	0.1862	0.039691	0.001966	NA	NA	8.15e-94	93.089	1216090	11	++++++-++++	0.036713	Known	rs9325434	MODIFIER	Downstream gene	ZDHHC19	ENSG00000163958	ENST00000296326	NA	NA	0.43515
QTL_RBC	Hematopoietic	Red Blood Cell Count	Quantitative	ALL	3:19563934-20564181	3	20064181	A	G	0.5964	0.012126	0.001604	NA	NA	5.76e-13	12.239	1216090	11	+++++++-++-	0.541077	Known	rs12636078	MODIFIER	Intron	KAT2B	ENSG00000114166	ENST00000263754	NA	NA	0.99982
QTL_RBC	Hematopoietic	Red Blood Cell Count	Quantitative	ALL	3:22704447-24815841	3	24306309	T	C	0.6906	-0.037136	0.001759	NA	NA	4.23e-97	96.374	1216090	11	-----------	0.0176342	Known	rs869785	MODIFIER	Intron	THRB	ENSG00000151090	ENST00000646209	NA	NA	0.9982
QTL_RBC	Hematopoietic	Red Blood Cell Count	Quantitative	ALL	3:37333309-38459971	3	37878271	C	G	0.0716	0.026637	0.003145	NA	NA	9.27e-16	15.033	1216090	11	++-+-++++++	0.804769	Known	rs78192244	MODIFIER	Intron	CTDSPL	ENSG00000144677	ENST00000273179	NA	NA	0.49947
QTL_RBC	Hematopoietic	Red Blood Cell Count	Quantitative	ALL	3:41179281-42558205	3	41823072	T	C	0.2083	0.023643	0.00205	NA	NA	4.21e-29	28.376	1216090	11	+++++++++++	0.210364	Known	rs73079324	MODIFIER	Intron	ULK4	ENSG00000168038	ENST00000301831	NA	NA	0.02061
QTL_RBC	Hematopoietic	Red Blood Cell Count	Quantitative	ALL	3:48235675-53641001	3	52711071	T	C	0.4282	0.01517	0.001557	NA	NA	1.50e-22	21.825	1216090	11	++-+++-+++-	0.529938	Known	rs11235	MODIFIER	3'UTR	SPCS1	ENSG00000114902	ENST00000619898	NA	NA	0.25352
QTL_RBC	Hematopoietic	Red Blood Cell Count	Quantitative	ALL	3:55491923-57295095	3	56745975	C	T	0.3299	-0.027439	0.001631	NA	NA	1.99e-63	62.701	1216090	11	----+------	0.0628822	Known	rs2029466	MODIFIER	Intron	ARHGEF3	ENSG00000163947	ENST00000296315	NA	NA	0.96065
QTL_RBC	Hematopoietic	Red Blood Cell Count	Quantitative	ALL	3:57776014-58971084	3	58389679	A	C	0.3376	-0.013043	0.001974	NA	NA	4.86e-11	10.314	1008220	9	??+++-+----	0.79305	Known	rs55704295	MODIFIER	Intron	PXK	ENSG00000168297	ENST00000356151	NA	NA	0.02012
QTL_RBC	Hematopoietic	Red Blood Cell Count	Quantitative	ALL	3:69242860-70485577	3	69832755	T	C	0.3598	0.024316	0.001946	NA	NA	2.53e-35	34.597	1062580	10	?+++++-++++	0.420981	Known	rs62252216	MODIFIER	Intron	MITF	ENSG00000187098	ENST00000352241	NA	NA	0.09239
QTL_RBC	Hematopoietic	Red Blood Cell Count	Quantitative	ALL	3:70699171-71790204	3	71207158	C	T	0.1636	0.030593	0.00231	NA	NA	1.41e-37	36.85	1216090	11	++++-+-++++	0.0873758	Known	rs17699658	MODIFIER	Intron	FOXP1	ENSG00000114861	ENST00000649528	NA	NA	0.98453
QTL_RBC	Hematopoietic	Red Blood Cell Count	Quantitative	ALL	3:71843494-72944934	3	72397923	G	A	0.2285	0.012552	0.001824	NA	NA	5.03e-10	9.299	1216090	11	++++++++-+-	0.600575	Known	rs753317	MODIFIER	Intron	RYBP	ENSG00000163602	ENST00000477973	NA	NA	0.41842
QTL_RBC	Hematopoietic	Red Blood Cell Count	Quantitative	ALL	3:87446801-88723921	3	88200772	A	G	0.7977	-0.015724	0.002195	NA	NA	7.43e-14	13.129	1216090	11	+------+---	0.912636	Known	rs12714702	MODIFIER	Intergenic	-	-	-	NA	NA	0.15075
QTL_RBC	Hematopoietic	Red Blood Cell Count	Quantitative	ALL	4:101281207-103115256	4	102267552	C	T	0.0689	0.042939	0.003737	NA	NA	2.19e-30	29.66	999642	7	??++?+++?++	0.696624	Known	rs13107325	MODERATE	Missense	SLC39A8	ENSG00000138821	ENST00000356736	c.1171G>A	p.Ala391Thr	0.99989
QTL_RBC	Hematopoietic	Red Blood Cell Count	Quantitative	ALL	4:104384951-105756330	4	104884951	A	T	0.0295	0.040939	0.005685	NA	NA	3.41e-11	10.468	1002270	8	??++?+-++++	0.0114246	Known	rs144317085	MODIFIER	Intron	-	ENSG00000248242	ENST00000515127	NA	NA	0.96157
QTL_RBC	Hematopoietic	Red Blood Cell Count	Quantitative	ALL	4:114036829-115210498	4	114598400	T	G	0.8211	0.014359	0.002061	NA	NA	1.73e-13	12.763	1216090	11	++-++++-+++	0.313907	Known	rs12511581	MODIFIER	Upstream gene	UGT8	ENSG00000174607	ENST00000310836	NA	NA	0.02844
QTL_RBC	Hematopoietic	Red Blood Cell Count	Quantitative	ALL	4:121239866-122424873	4	121854912	A	G	0.3834	-0.013589	0.001624	NA	NA	9.77e-16	15.01	1216090	11	-------++--	0.642495	Known	rs4833236	MODIFIER	Intron	BBS7	ENSG00000138686	ENST00000264499	NA	NA	0.08671
QTL_RBC	Hematopoietic	Red Blood Cell Count	Quantitative	ALL	4:127034974-128751913	4	127996916	G	A	0.007	0.073793	0.011564	NA	NA	5.73e-10	9.242	1000990	7	??++-+??++-	0.291245	Known	rs147558270	MODIFIER	Intron	ABHD18	ENSG00000164074	ENST00000645843	NA	NA	0.18358
QTL_RBC	Hematopoietic	Red Blood Cell Count	Quantitative	ALL	4:142647652-146400258	4	144126227	A	G	0.444	0.017788	0.001573	NA	NA	5.10e-27	26.292	1216090	11	++++-+-++++	0.0627923	Known	rs4269129	MODIFIER	Intron	GYPA	ENSG00000170180	ENST00000641688	NA	NA	0.25079
QTL_RBC	Hematopoietic	Red Blood Cell Count	Quantitative	ALL	4:147024277-148041116	4	147537848	GCAAATCCT	G	0.2822	-0.010991	0.001745	NA	NA	2.53e-11	10.597	1216090	11	--+---+-+--	0.672015	Known	rs61684941	MODIFIER	Intron	EDNRA	ENSG00000151617	ENST00000651419	NA	NA	0.07018
QTL_RBC	Hematopoietic	Red Blood Cell Count	Quantitative	ALL	4:14959283-16237793	4	15600629	G	C	0.3648	-0.017212	0.001592	NA	NA	1.12e-27	26.95	1216090	11	----+------	0.408437	Known	rs12499412	MODIFIER	Downstream gene	FBXL5	ENSG00000118564	ENST00000341285	NA	NA	0.19782
QTL_RBC	Hematopoietic	Red Blood Cell Count	Quantitative	ALL	4:156191535-157418625	4	156885606	T	C	0.3642	0.012537	0.001665	NA	NA	2.41e-12	11.617	1216090	11	++++-+--+++	0.110054	Known	rs342314	MODIFIER	Intron	PDGFC	ENSG00000145431	ENST00000502773	NA	NA	0.25867
QTL_RBC	Hematopoietic	Red Blood Cell Count	Quantitative	ALL	4:176206798-177232134	4	176715728	CT	C	0.0529	0.023631	0.003369	NA	NA	2.91e-10	9.536	1216090	11	++++-++-+++	0.131238	Known	rs3836596	MODIFIER	Intron	VEGFC	ENSG00000150630	ENST00000618562	NA	NA	0.24282
QTL_RBC	Hematopoietic	Red Blood Cell Count	Quantitative	ALL	4:23215796-24312085	4	23745754	A	G	0.0519	0.034348	0.003591	NA	NA	1.55e-20	19.809	1216090	11	+++++++++++	0.245545	Known	rs55944055	MODIFIER	Intron	-	ENSG00000250137	ENST00000514290	NA	NA	0.18435
QTL_RBC	Hematopoietic	Red Blood Cell Count	Quantitative	ALL	4:3239933-4243624	4	3742065	A	G	0.553	-0.009018	0.001585	NA	NA	3.49e-9	8.457	1216090	11	--+----+---	0.181366	Novel	rs374727	MODIFIER	Intergenic	-	-	-	NA	NA	0.16617
QTL_RBC	Hematopoietic	Red Blood Cell Count	Quantitative	ALL	4:38106180-39924705	4	39355563	A	AT	0.4536	0.016784	0.001614	NA	NA	1.02e-23	22.99	1216090	11	++++++++-++	0.0258859	Known	rs36052389	MODIFIER	Intron	RFC1	ENSG00000035928	ENST00000349703	NA	NA	0.16265
QTL_RBC	Hematopoietic	Red Blood Cell Count	Quantitative	ALL	4:53606078-55801312	4	54542708	A	T	0.3019	-0.105703	0.001733	NA	NA	5.08e-826	825.294	1216090	11	-----------	1.09661e-06	Known	rs218264	MODIFIER	Intergenic	-	-	-	NA	NA	1
QTL_RBC	Hematopoietic	Red Blood Cell Count	Quantitative	ALL	4:75764140-77019114	4	76489165	C	A	0.3698	0.027482	0.001673	NA	NA	5.40e-59	58.267	1216090	11	++++++-++++	0.0106048	Known	rs4859682	MODIFIER	Intron	SHROOM3	ENSG00000138771	ENST00000296043	NA	NA	0.67237
QTL_RBC	Hematopoietic	Red Blood Cell Count	Quantitative	ALL	4:78225008-79293500	4	78793500	T	A	0.028	0.037166	0.005795	NA	NA	1.03e-9	8.986	999642	7	??+-?+++?+-	0.36521	Known	rs115024193	MODIFIER	Intron	BMP2K	ENSG00000138756	ENST00000502613	NA	NA	0.59123
QTL_RBC	Hematopoietic	Red Blood Cell Count	Quantitative	ALL	4:79736549-80786809	4	80259918	A	T	0.2736	0.02079	0.001735	NA	NA	1.02e-30	29.991	1216090	11	+++++++++++	0.275135	Known	rs10857147	MODIFIER	Intergenic	-	-	-	NA	NA	0.63624
QTL_RBC	Hematopoietic	Red Blood Cell Count	Quantitative	ALL	4:82299154-83581885	4	82991444	A	C	0.7875	0.025058	0.001891	NA	NA	8.54e-39	38.069	1216090	11	+++++++--+-	0.0262956	Known	rs7691339	MODIFIER	Intron	LIN54	ENSG00000189308	ENST00000340417	NA	NA	0.34982
QTL_RBC	Hematopoietic	Red Blood Cell Count	Quantitative	ALL	4:86136059-87870608	4	87143279	A	G	0.3803	0.02077	0.001583	NA	NA	1.71e-37	36.768	1216090	11	+++++++--++	0.739151	Known	rs10023050	MODIFIER	Downstream gene	AFF1	ENSG00000172493	ENST00000395146	NA	NA	0.60991
QTL_RBC	Hematopoietic	Red Blood Cell Count	Quantitative	ALL	4:88248082-89458061	4	88756386	T	C	0.6341	0.010572	0.001641	NA	NA	2.50e-9	8.603	1216090	11	++++-+++++-	0.368566	Known	rs1965869	MODIFIER	Intron	FAM13A	ENSG00000138640	ENST00000264344	NA	NA	0.35942
QTL_RBC	Hematopoietic	Red Blood Cell Count	Quantitative	ALL	4:98208866-99841085	4	99318162	T	C	0.8418	-0.018626	0.002806	NA	NA	1.89e-30	29.724	1216090	11	----+-+-+--	0.0491331	Known	rs1229984	MODERATE	Missense	ADH1B	ENSG00000196616	ENST00000305046	c.143A>G	p.His48Arg	1
QTL_RBC	Hematopoietic	Red Blood Cell Count	Quantitative	ALL	5:1-1862678	5	1282204	C	A	0.3215	0.041458	0.001649	NA	NA	1.89e-139	138.724	1216090	11	+++++++++++	0.000128624	Known	rs7726159	MODIFIER	Intron	TERT	ENSG00000164362	ENST00000310581	NA	NA	1
QTL_RBC	Hematopoietic	Red Blood Cell Count	Quantitative	ALL	5:102760136-103805081	5	103263627	A	G	0.2997	-0.013109	0.001675	NA	NA	1.32e-12	11.88	1216090	11	------+++-+	0.494412	Known	rs434816	MODIFIER	Intron	MACIR	ENSG00000181751	ENST00000319933	NA	NA	0.14352
QTL_RBC	Hematopoietic	Red Blood Cell Count	Quantitative	ALL	5:111192850-112296679	5	111726150	T	G	0.1359	-0.025636	0.002149	NA	NA	1.31e-32	31.882	1216090	11	-------+---	0.834698	Known	rs56116444	MODIFIER	Downstream gene	NREP	ENSG00000134986	ENST00000257435	NA	NA	0.51608
QTL_RBC	Hematopoietic	Red Blood Cell Count	Quantitative	ALL	5:127371843-128429017	5	127911031	T	A	0.2137	-0.018952	0.001828	NA	NA	1.50e-23	22.824	1216090	11	----------+	0.106056	Known	rs17164526	MODIFIER	Intron	CCDC192	ENSG00000230561	ENST00000514853	NA	NA	0.1988
QTL_RBC	Hematopoietic	Red Blood Cell Count	Quantitative	ALL	5:141596463-142643435	5	142112420	C	T	0.6356	0.009643	0.001605	NA	NA	2.68e-8	7.572	1216090	11	++++++---++	0.705023	Known	rs7700687	MODIFIER	Intron	NDFIP1	ENSG00000131507	ENST00000253814	NA	NA	0.01942
QTL_RBC	Hematopoietic	Red Blood Cell Count	Quantitative	ALL	5:147992176-148992176	5	148492176	C	T	0.2956	-0.010524	0.001765	NA	NA	4.81e-8	7.318	1216090	11	----+-----+	0.196603	Known	rs62388965	MODIFIER	Intron	HTR4	ENSG00000164270	ENST00000377888	NA	NA	0.08112
QTL_RBC	Hematopoietic	Red Blood Cell Count	Quantitative	ALL	5:154127918-155568844	5	154655825	GA	G	0.3788	-0.018242	0.001627	NA	NA	2.24e-29	28.649	1216090	11	----+------	0.407047	Known	rs5872391	MODIFIER	Intergenic	-	-	-	NA	NA	0.76283
QTL_RBC	Hematopoietic	Red Blood Cell Count	Quantitative	ALL	5:158549701-160826477	5	160127086	G	A	0.0042	-0.112521	0.014779	NA	NA	2.36e-12	11.628	995043	6	??+-?-??---	0.194356	Known	rs570624657	MODIFIER	Intergenic	-	-	-	NA	NA	0.33358
QTL_RBC	Hematopoietic	Red Blood Cell Count	Quantitative	ALL	5:172267870-173282020	5	172771284	GT	G	0.469	-0.01397	0.001864	NA	NA	5.02e-12	11.299	1062580	10	?-----+-+--	0.502375	Known	rs28372789	MODIFIER	Upstream gene	DUSP1	ENSG00000120129	ENST00000239223	NA	NA	0.8036
QTL_RBC	Hematopoietic	Red Blood Cell Count	Quantitative	ALL	5:173352805-174469927	5	173936886	C	T	0.3951	0.013742	0.001614	NA	NA	2.94e-15	14.531	1216090	11	++++++++-++	0.786051	Known	rs17076726	MODIFIER	Intron	CPEB4	ENSG00000113742	ENST00000265085	NA	NA	0.31812
QTL_RBC	Hematopoietic	Red Blood Cell Count	Quantitative	ALL	5:176582583-177904176	5	177372991	T	C	0.3507	0.019772	0.001616	NA	NA	2.57e-36	35.59	1216090	11	++++-++-++-	0.30665	Known	rs10051765	MODIFIER	Downstream gene	RGS14	ENSG00000169220	ENST00000408923	NA	NA	0.66587
QTL_RBC	Hematopoietic	Red Blood Cell Count	Quantitative	ALL	5:33977599-35169132	5	34514869	T	C	0.1552	-0.019595	0.002071	NA	NA	3.29e-19	18.483	1216090	11	------+++--	0.598091	Known	rs13169378	MODIFIER	Intergenic	-	-	-	NA	NA	0.98249
QTL_RBC	Hematopoietic	Red Blood Cell Count	Quantitative	ALL	5:35667776-36678191	5	36176772	G	A	0.6645	0.010336	0.001841	NA	NA	2.11e-8	7.676	1216090	11	+++++++++++	0.174411	Known	rs40030	MODIFIER	Intron	SKP2	ENSG00000145604	ENST00000274255	NA	NA	0.25799
QTL_RBC	Hematopoietic	Red Blood Cell Count	Quantitative	ALL	5:38342167-41339126	5	38868933	G	T	0.1283	-0.023033	0.002787	NA	NA	5.23e-16	15.281	1002270	8	??--?-+-+--	0.635477	Known	rs357282	MODIFIER	Intron	OSMR	ENSG00000145623	ENST00000274276	NA	NA	0.91727
QTL_RBC	Hematopoietic	Red Blood Cell Count	Quantitative	ALL	5:3529676-4568695	5	4045532	C	T	0.2655	-0.010392	0.001759	NA	NA	6.67e-9	8.176	1216090	11	-------+--+	0.472434	Known	rs56324263	MODIFIER	Upstream gene	-	ENSG00000249994	ENST00000506305	NA	NA	0.10205
QTL_RBC	Hematopoietic	Red Blood Cell Count	Quantitative	ALL	5:52400431-53437197	5	52928101	G	A	0.0902	-0.018585	0.002473	NA	NA	1.40e-12	11.854	1216090	11	--+-+-+-+--	0.174552	Known	rs75566290	MODIFIER	Intron	ITGA1	ENSG00000213949	ENST00000282588	NA	NA	0.14769
QTL_RBC	Hematopoietic	Red Blood Cell Count	Quantitative	ALL	5:55639393-56659818	5	56142753	C	A	0.1816	0.016616	0.002259	NA	NA	1.89e-15	14.723	1161730	10	+?-+++---++	0.714014	Known	rs6859219	MODIFIER	Intron	ANKRD55	ENSG00000164512	ENST00000341048	NA	NA	0.60358
QTL_RBC	Hematopoietic	Red Blood Cell Count	Quantitative	ALL	5:60832947-62052582	5	61418924	C	T	0.0328	0.020297	0.003622	NA	NA	1.13e-8	7.946	1209810	10	+++-+-?++-+	0.851183	Known	rs149262078	MODIFIER	Intron	ZSWIM6	ENSG00000130449	ENST00000252744	NA	NA	0.30145
QTL_RBC	Hematopoietic	Red Blood Cell Count	Quantitative	ALL	5:67779516-68828717	5	68323914	T	C	0.7329	0.015172	0.002033	NA	NA	6.01e-13	12.221	1062580	10	?+++-+-++++	0.394408	Known	rs388308	MODIFIER	Intergenic	-	-	-	NA	NA	0.31672
QTL_RBC	Hematopoietic	Red Blood Cell Count	Quantitative	ALL	5:68846643-70126260	5	69361681	C	T	0.8943	0.020149	0.003023	NA	NA	4.20e-9	8.377	1062580	10	?+++++-++++	0.476124	Known	rs11952246	MODIFIER	Intron	AK6	ENSG00000085231	ENST00000380822	NA	NA	0.25273
QTL_RBC	Hematopoietic	Red Blood Cell Count	Quantitative	ALL	5:70451681-71451681	5	70951681	C	T	0.5544	0.012974	0.002304	NA	NA	3.13e-8	7.504	1002270	8	??+-?+--++-	0.300274	Known	rs210047	MODIFIER	Intron	SMN1	ENSG00000172062	ENST00000380707	NA	NA	0.35376
QTL_RBC	Hematopoietic	Red Blood Cell Count	Quantitative	ALL	5:72440941-73615508	5	73115508	G	A	0.8109	-0.01212	0.001993	NA	NA	2.86e-8	7.544	1216090	11	--+-+---+--	0.694895	Known	rs6452820	MODIFIER	Intergenic	-	-	-	NA	NA	0.11666
QTL_RBC	Hematopoietic	Red Blood Cell Count	Quantitative	ALL	5:76168682-77684008	5	77182593	C	T	0.2873	0.015313	0.002076	NA	NA	1.58e-12	11.801	1216090	11	+++++++-++-	0.935842	Known	rs1479559	MODIFIER	Intergenic	-	-	-	NA	NA	0.20883
QTL_RBC	Hematopoietic	Red Blood Cell Count	Quantitative	ALL	5:78033698-79087933	5	78562771	T	TA	0.3883	0.010196	0.00167	NA	NA	1.74e-10	9.76	1216090	11	-++++++++++	0.393145	Known	rs35579328	MODIFIER	Intron	LHFPL2	ENSG00000145685	ENST00000380345	NA	NA	0.22672
QTL_RBC	Hematopoietic	Red Blood Cell Count	Quantitative	ALL	5:87276241-89929589	5	88895818	C	T	0.2132	-0.024987	0.001907	NA	NA	6.16e-41	40.21	1216090	11	----------+	0.743693	Known	rs2067663	MODIFIER	Intron	MEF2C-AS1	ENSG00000248309	ENST00000514092	NA	NA	0.99848
QTL_RBC	Hematopoietic	Red Blood Cell Count	Quantitative	ALL	5:90590697-91622916	5	91090697	G	T	0.0617	-0.018272	0.00298	NA	NA	5.08e-10	9.294	1216090	11	--------+--	0.897247	Known	rs10068613	MODIFIER	Intron	ADGRV1	ENSG00000164199	ENST00000405460	NA	NA	0.24532
QTL_RBC	Hematopoietic	Red Blood Cell Count	Quantitative	ALL	6:99942778-100943115	6	100443115	A	G	0.3854	0.011678	0.0016	NA	NA	3.97e-11	10.401	1216090	11	++++++-+++-	0.0152138	Known	rs241812	MODIFIER	Intron	SIM1	ENSG00000112246	ENST00000369208	NA	NA	0.99708
QTL_RBC	Hematopoietic	Red Blood Cell Count	Quantitative	ALL	6:108056849-110436149	6	109304676	G	A	0.3672	-0.061108	0.001729	NA	NA	7.16e-278	277.145	1216090	11	-----------	0.247517	Known	rs1546723	MODIFIER	Intron	CCDC162P	ENSG00000203799	ENST00000368966	NA	NA	0.99761
QTL_RBC	Hematopoietic	Red Blood Cell Count	Quantitative	ALL	6:110596756-112123645	6	111143942	C	T	0.8117	0.015542	0.00195	NA	NA	2.67e-15	14.574	1216090	11	+++++++-++-	0.336752	Known	rs7767302	MODIFIER	Intron	SLC16A10	ENSG00000112394	ENST00000368851	NA	NA	0.15306
QTL_RBC	Hematopoietic	Red Blood Cell Count	Quantitative	ALL	6:118309867-119394738	6	118894738	C	G	0.2104	0.015139	0.001908	NA	NA	4.46e-13	12.35	1216090	11	+++++++++++	0.478136	Known	rs147886588	MODIFIER	Intron	ASF1A	ENSG00000111875	ENST00000229595	NA	NA	0.43996
QTL_RBC	Hematopoietic	Red Blood Cell Count	Quantitative	ALL	6:11776625-12795754	6	12295643	A	G	0.8966	-0.020751	0.002709	NA	NA	9.73e-13	12.012	1216090	11	----+--++--	0.0557066	Known	rs1629862	MODIFIER	Intron	EDN1	ENSG00000078401	ENST00000379375	NA	NA	0.26345
QTL_RBC	Hematopoietic	Red Blood Cell Count	Quantitative	ALL	6:120886107-123100980	6	121506889	C	T	0.219	0.013809	0.001825	NA	NA	3.06e-18	17.514	1216090	11	+---+++++++	0.0256854	Known	rs12212833	MODIFIER	Intergenic	-	-	-	NA	NA	0.15974
QTL_RBC	Hematopoietic	Red Blood Cell Count	Quantitative	ALL	6:124767382-127711662	6	127125645	T	C	0.4414	0.015739	0.001559	NA	NA	6.47e-25	24.189	1216090	11	+++++++++++	0.0233797	Known	rs9482772	MODIFIER	Intron	RSPO3	ENSG00000146374	ENST00000356698	NA	NA	0.18515
QTL_RBC	Hematopoietic	Red Blood Cell Count	Quantitative	ALL	6:129491501-130600997	6	130053316	T	A	0.7958	0.020006	0.00214	NA	NA	2.25e-18	17.649	1216090	11	+++++++++++	0.297164	Known	rs7740107	MODIFIER	Intron	L3MBTL3	ENSG00000198945	ENST00000361794	NA	NA	0.55043
QTL_RBC	Hematopoietic	Red Blood Cell Count	Quantitative	ALL	6:133270402-136425651	6	135097494	TTAC	T	0.2819	-0.157633	0.002084	NA	NA	1.22e-1264	1263.91	634266	7	--????-----	3.15424e-05	Known	rs66650371	MODIFIER	Intron	HBS1L	ENSG00000112339	ENST00000529882	NA	NA	1
QTL_RBC	Hematopoietic	Red Blood Cell Count	Quantitative	ALL	6:138933235-140121141	6	139519556	A	C	0.4793	0.038029	0.001613	NA	NA	2.68e-128	127.573	1216090	11	+++++++++++	0.547442	Known	rs592423	MODIFIER	Intron	-	ENSG00000226571	ENST00000647815	NA	NA	0.87258
QTL_RBC	Hematopoietic	Red Blood Cell Count	Quantitative	ALL	6:143201251-144424474	6	143704645	C	T	0.445	0.009685	0.001583	NA	NA	1.37e-8	7.864	1216090	11	++++++++-+-	0.545618	Known	rs9321935	MODIFIER	Intron	PHACTR2	ENSG00000112419	ENST00000440869	NA	NA	0.23905
QTL_RBC	Hematopoietic	Red Blood Cell Count	Quantitative	ALL	6:14567205-16805971	6	15181491	AC	A	0.0733	0.041692	0.003592	NA	NA	3.74e-28	27.427	1002270	8	??++?+++-++	0.726568	Known	rs35710176	MODIFIER	Intergenic	-	-	-	NA	NA	0.15945
QTL_RBC	Hematopoietic	Red Blood Cell Count	Quantitative	ALL	6:156447635-157562140	6	157053211	G	A	0.2971	0.013536	0.001706	NA	NA	1.88e-13	12.725	1216090	11	++++++---++	0.452319	Known	rs11156135	MODIFIER	Intron	ARID1B	ENSG00000049618	ENST00000636930	NA	NA	0.06524
QTL_RBC	Hematopoietic	Red Blood Cell Count	Quantitative	ALL	6:162814488-164610762	6	164057356	C	A	0.4424	0.030009	0.00155	NA	NA	1.83e-82	81.738	1216090	11	+++++++-+++	0.00817822	Known	rs381500	MODIFIER	Intergenic	-	-	-	NA	NA	1
QTL_RBC	Hematopoietic	Red Blood Cell Count	Quantitative	ALL	6:165156621-166161272	6	165661272	C	G	0.7416	-0.011678	0.001794	NA	NA	2.16e-10	9.665	1216090	11	--+---+++--	0.862275	Known	rs2983533	MODIFIER	Intron	PDE10A	ENSG00000112541	ENST00000539869	NA	NA	0.87441
QTL_RBC	Hematopoietic	Red Blood Cell Count	Quantitative	ALL	6:167339144-168477200	6	167882563	A	G	0.4621	0.011594	0.001635	NA	NA	1.04e-11	10.984	1216090	11	+++++++--++	0.472506	Known	rs2340902	MODIFIER	Intron	AFDN	ENSG00000130396	ENST00000683244	NA	NA	0.08936
QTL_RBC	Hematopoietic	Red Blood Cell Count	Quantitative	ALL	6:169754018-170779566	6	170279471	T	G	0.5206	0.013985	0.001849	NA	NA	7.58e-12	11.12	1161730	10	+?++++++-++	0.657127	Known	rs2344744	MODIFIER	Downstream gene	DLL1	ENSG00000198719	ENST00000366756	NA	NA	0.52512
QTL_RBC	Hematopoietic	Red Blood Cell Count	Quantitative	ALL	6:1196582-3082714	6	2050557	A	G	0.5543	-0.016164	0.001593	NA	NA	1.48e-24	23.83	1216090	11	--+-+------	0.101178	Known	rs115986297	MODIFIER	Intron	GMDS	ENSG00000112699	ENST00000380815	NA	NA	0.19934
QTL_RBC	Hematopoietic	Red Blood Cell Count	Quantitative	ALL	6:20246289-22643830	6	21722685	T	C	0.2058	-0.023488	0.002394	NA	NA	2.64e-21	20.578	1008220	9	??--+--+---	0.841816	Known	rs9466161	MODIFIER	Intron	CASC15	ENSG00000272168	ENST00000688254	NA	NA	0.83512
QTL_RBC	Hematopoietic	Red Blood Cell Count	Quantitative	ALL	6:24538836-34913359	6	31344761	G	A	0.2572	-0.033077	0.001861	NA	NA	7.85e-89	88.105	1216090	11	----+--++-+	0.190637	Known	rs2854008	MODIFIER	Intergenic	-	-	-	NA	NA	0.85727
QTL_RBC	Hematopoietic	Red Blood Cell Count	Quantitative	ALL	6:35422360-37592631	6	37059456	C	T	0.5974	-0.015347	0.001754	NA	NA	7.80e-16	15.108	1216090	11	------+-+--	0.141199	Known	rs9366927	MODIFIER	Intergenic	-	-	-	NA	NA	0.55851
QTL_RBC	Hematopoietic	Red Blood Cell Count	Quantitative	ALL	6:38678454-39678454	6	39178454	T	C	0.1983	-0.012376	0.00199	NA	NA	1.50e-8	7.824	1216090	11	--+--------	0.919911	Known	rs1155347	MODIFIER	Intergenic	-	-	-	NA	NA	0.58927
QTL_RBC	Hematopoietic	Red Blood Cell Count	Quantitative	ALL	6:41105365-45163608	6	41957421	G	A	0.2138	0.080718	0.001896	NA	NA	8.25e-395	394.084	1216090	11	+++++++++++	0.0234194	Known	rs9349205	MODIFIER	Intron	CCND3	ENSG00000112576	ENST00000372988	NA	NA	1
QTL_RBC	Hematopoietic	Red Blood Cell Count	Quantitative	ALL	6:46427336-47427336	6	46927336	C	G	0.5881	-0.009543	0.001585	NA	NA	3.43e-8	7.465	1216090	11	-------+--+	0.602902	Known	rs7766060	MODIFIER	Intron	ADGRF5	ENSG00000069122	ENST00000265417	NA	NA	0.28388
QTL_RBC	Hematopoietic	Red Blood Cell Count	Quantitative	ALL	6:54238032-55780007	6	55108963	C	A	0.0433	-0.066871	0.005619	NA	NA	1.49e-30	29.826	384337	5	-----??????	0.473202	Known	rs4715517	MODIFIER	Intron	HCRTR2	ENSG00000137252	ENST00000615358	NA	NA	0.99993
QTL_RBC	Hematopoietic	Red Blood Cell Count	Quantitative	ALL	6:56213977-57403733	6	56758921	T	A	0.1524	0.018977	0.002623	NA	NA	1.57e-11	10.803	1008220	9	??++-+-+-+-	0.938157	Known	rs13203000	MODIFIER	Intron	DST	ENSG00000151914	ENST00000680361	NA	NA	0.07832
QTL_RBC	Hematopoietic	Red Blood Cell Count	Quantitative	ALL	6:61436095-62436095	6	61936095	T	A	0.1943	-0.012986	0.002095	NA	NA	2.93e-8	7.534	1216090	11	-+--+-+----	0.352132	Known	rs56254604	MODIFIER	Intron	KHDRBS2	ENSG00000112232	ENST00000281156	NA	NA	0.29783
QTL_RBC	Hematopoietic	Red Blood Cell Count	Quantitative	ALL	6:62724455-63730033	6	63230033	T	A	0.131	-0.0128	0.002213	NA	NA	1.15e-8	7.94	1216090	11	----+---+--	0.925035	Known	rs9352692	MODIFIER	Non coding transcript exon	-	ENSG00000218520	ENST00000495602	NA	NA	0.50369
QTL_RBC	Hematopoietic	Red Blood Cell Count	Quantitative	ALL	6:6206613-7828518	6	7201991	T	TA	0.1337	0.029378	0.002505	NA	NA	1.36e-29	28.866	1216090	11	+++++++++++	0.462427	Known	rs145693428	MODIFIER	Intron	RREB1	ENSG00000124782	ENST00000379938	NA	NA	0.22091
QTL_RBC	Hematopoietic	Red Blood Cell Count	Quantitative	ALL	6:9025199-10079762	6	9545376	C	T	0.6293	-0.013226	0.001727	NA	NA	4.14e-12	11.383	1216090	11	-------++--	0.282142	Known	rs5009496	MODIFIER	Intergenic	-	-	-	NA	NA	0.05883
QTL_RBC	Hematopoietic	Red Blood Cell Count	Quantitative	ALL	6:89599841-90809585	6	90277793	C	G	0.2655	-0.016988	0.001968	NA	NA	1.52e-16	15.817	1216090	11	-+-----++-+	0.205512	Known	rs2134814	MODIFIER	Intron	BACH2	ENSG00000112182	ENST00000257749	NA	NA	0.07448
QTL_RBC	Hematopoietic	Red Blood Cell Count	Quantitative	ALL	7:77439-2052361	7	1246931	G	T	0.5644	-0.031297	0.001696	NA	NA	2.11e-73	72.677	1216090	11	----+------	0.0963906	Known	rs62435145	MODIFIER	Intergenic	-	-	-	NA	NA	0.99994
QTL_RBC	Hematopoietic	Red Blood Cell Count	Quantitative	ALL	7:97747392-102272804	7	100749826	G	A	0.2301	0.049009	0.001817	NA	NA	6.85e-178	177.164	1216090	11	++++-++++++	1.38685e-06	Known	rs62483592	MODIFIER	Intron	ZAN	ENSG00000146839	ENST00000613979	NA	NA	1
QTL_RBC	Hematopoietic	Red Blood Cell Count	Quantitative	ALL	7:116237744-117427678	7	116874886	C	T	0.2422	0.012128	0.001776	NA	NA	4.31e-10	9.365	1216090	11	++++++-+++-	0.329577	Known	rs12706109	MODIFIER	Intron	CAPZA2	ENSG00000198898	ENST00000361183	NA	NA	0.10137
QTL_RBC	Hematopoietic	Red Blood Cell Count	Quantitative	ALL	7:124347256-125347256	7	124847256	G	A	0.6805	0.009117	0.001702	NA	NA	4.70e-8	7.328	1216090	11	++-+++-++++	0.997825	Novel	rs10268372	MODIFIER	Intron	POT1	ENSG00000128513	ENST00000357628	NA	NA	0.25744
QTL_RBC	Hematopoietic	Red Blood Cell Count	Quantitative	ALL	7:129295284-131394234	7	129854942	C	T	0.5325	-0.009668	0.001622	NA	NA	1.77e-11	10.753	1216090	11	--+----+--+	0.400095	Known	rs2727462	MODIFIER	Intron	UBE2H	ENSG00000186591	ENST00000355621	NA	NA	0.41171
QTL_RBC	Hematopoietic	Red Blood Cell Count	Quantitative	ALL	7:12570443-13645344	7	13095414	CT	C	0.1912	0.01385	0.002189	NA	NA	1.57e-10	9.803	1062580	10	?++++++++++	0.134779	Known	rs199954716	MODIFIER	Intron	-	ENSG00000229618	ENST00000639998	NA	NA	0.48048
QTL_RBC	Hematopoietic	Red Blood Cell Count	Quantitative	ALL	7:134469179-136208706	7	135656566	G	A	0.1376	-0.017504	0.00218	NA	NA	1.75e-13	12.756	1216090	11	-----------	0.81374	Known	rs73721662	MODIFIER	Upstream gene	-	ENSG00000223718	ENST00000422772	NA	NA	0.12289
QTL_RBC	Hematopoietic	Red Blood Cell Count	Quantitative	ALL	7:14476483-15526420	7	15008012	A	G	0.5818	-0.011189	0.001594	NA	NA	2.10e-12	11.678	1216090	11	-+--+--+---	0.0634786	Known	rs7784091	MODIFIER	Intergenic	-	-	-	NA	NA	0.21933
QTL_RBC	Hematopoietic	Red Blood Cell Count	Quantitative	ALL	7:150516652-152307412	7	151716108	T	C	0.2496	-0.063244	0.00219	NA	NA	1.78e-182	181.751	1008220	9	??--+--++--	0.33329	Known	rs10224210	MODIFIER	Intron	PRKAG2	ENSG00000106617	ENST00000287878	NA	NA	0.70511
QTL_RBC	Hematopoietic	Red Blood Cell Count	Quantitative	ALL	7:17273820-18432550	7	17773820	C	T	0.0853	0.023793	0.003341	NA	NA	1.96e-10	9.708	1008220	9	??++-++++++	0.315806	Known	rs10488475	MODIFIER	Intergenic	-	-	-	NA	NA	0.50228
QTL_RBC	Hematopoietic	Red Blood Cell Count	Quantitative	ALL	7:2230287-3327662	7	2824952	G	T	0.297	0.010604	0.001706	NA	NA	1.30e-9	8.887	1216090	11	++++-++--++	0.606766	Known	rs1636264	MODIFIER	Intron	GNA12	ENSG00000146535	ENST00000275364	NA	NA	0.47781
QTL_RBC	Hematopoietic	Red Blood Cell Count	Quantitative	ALL	7:20943987-21994534	7	21463948	C	G	0.7016	0.011299	0.001873	NA	NA	6.14e-10	9.212	1216090	11	+-++++++++-	0.125963	Known	rs10269168	MODIFIER	Intron	SP4	ENSG00000105866	ENST00000222584	NA	NA	0.31296
QTL_RBC	Hematopoietic	Red Blood Cell Count	Quantitative	ALL	7:26663520-28719614	7	27167069	T	G	0.4269	0.014902	0.001563	NA	NA	1.03e-19	18.988	1216090	11	++++-+--+++	0.257871	Known	rs11773804	MODIFIER	Upstream gene	HOXA9	ENSG00000078399	ENST00000343483	NA	NA	0.50953
QTL_RBC	Hematopoietic	Red Blood Cell Count	Quantitative	ALL	7:32367732-33578762	7	33041902	A	G	0.2746	-0.012866	0.001901	NA	NA	2.96e-12	11.528	1216090	11	-+----+----	0.639809	Known	rs4316067	MODIFIER	Intron	NT5C3A	ENSG00000122643	ENST00000610140	NA	NA	0.63375
QTL_RBC	Hematopoietic	Red Blood Cell Count	Quantitative	ALL	7:44131792-45446247	7	44847477	A	G	0.3573	-0.027931	0.001696	NA	NA	7.39e-60	59.131	1216090	11	----+--+---	0.157086	Known	rs714543	MODIFIER	Intron	H2AZ2	ENSG00000105968	ENST00000308153	NA	NA	0.23079
QTL_RBC	Hematopoietic	Red Blood Cell Count	Quantitative	ALL	7:47000418-48100623	7	47595969	T	A	0.6738	0.013439	0.001723	NA	NA	2.44e-13	12.612	1216090	11	++++-++--++	0.589368	Known	rs10226458	MODIFIER	Intergenic	-	-	-	NA	NA	0.21167
QTL_RBC	Hematopoietic	Red Blood Cell Count	Quantitative	ALL	7:4141825-5733007	7	5191997	G	A	0.8691	0.023101	0.002534	NA	NA	1.92e-18	17.718	1216090	11	+++++++--++	0.137636	Known	rs6463311	MODIFIER	Intron	WIPI2	ENSG00000157954	ENST00000288828	NA	NA	0.46666
QTL_RBC	Hematopoietic	Red Blood Cell Count	Quantitative	ALL	7:49849406-51162755	7	50360284	G	A	0.4384	-0.038796	0.001592	NA	NA	1.80e-129	128.746	1216090	11	-----------	0.333418	Known	rs6592965	MODIFIER	Intron	IKZF1	ENSG00000185811	ENST00000331340	NA	NA	1
QTL_RBC	Hematopoietic	Red Blood Cell Count	Quantitative	ALL	7:55512733-56618556	7	56094633	T	C	0.4933	0.008891	0.001544	NA	NA	5.14e-9	8.289	1216090	11	++++-+---++	0.665679	Known	rs13234899	MODIFIER	Upstream gene	PHKG1	ENSG00000164776	ENST00000297373	NA	NA	0.06535
QTL_RBC	Hematopoietic	Red Blood Cell Count	Quantitative	ALL	7:6179043-7242696	7	6719307	T	C	0.513	0.011375	0.00169	NA	NA	6.11e-12	11.214	1216090	11	+++++++-++-	0.786968	Known	rs10951992	MODIFIER	Intron	SPDYE20P	ENSG00000277327	ENST00000616891	NA	NA	0.66542
QTL_RBC	Hematopoietic	Red Blood Cell Count	Quantitative	ALL	7:69102271-70619995	7	69754018	G	A	0.5294	-0.010492	0.001566	NA	NA	8.55e-12	11.068	1216090	11	--+--------	0.582627	Known	rs4718906	MODIFIER	Intron	AUTS2	ENSG00000158321	ENST00000342771	NA	NA	0.65236
QTL_RBC	Hematopoietic	Red Blood Cell Count	Quantitative	ALL	7:80118685-81221583	7	80692937	C	A	0.1037	0.02704	0.002856	NA	NA	3.57e-20	19.447	1216090	11	+++++++-+++	0.57683	Known	rs144703049	MODIFIER	Intergenic	-	-	-	NA	NA	0.39513
QTL_RBC	Hematopoietic	Red Blood Cell Count	Quantitative	ALL	7:91292782-93553295	7	92630946	T	C	0.3317	-0.01929	0.001866	NA	NA	2.14e-22	21.669	1216090	11	--------+--	0.546083	Known	rs2237572	MODIFIER	Intron	CDK6	ENSG00000105810	ENST00000424848	NA	NA	0.98682
QTL_RBC	Hematopoietic	Red Blood Cell Count	Quantitative	ALL	7:93577908-94616963	7	94077908	T	G	0.245	-0.003802	0.001986	NA	NA	9.87e-9	8.006	1216090	11	--++--+-+--	0.108234	Known	rs17247328	MODIFIER	Upstream gene	-	ENSG00000236938	ENST00000411946	NA	NA	0.49142
QTL_RBC	Hematopoietic	Red Blood Cell Count	Quantitative	ALL	8:101141954-102918551	8	102282051	G	C	0.5336	-0.012848	0.001544	NA	NA	5.18e-15	14.286	1216090	11	----+--+---	0.0573194	Known	rs3018534	MODIFIER	Intron	UBR5	ENSG00000104517	ENST00000520539	NA	NA	0.3301
QTL_RBC	Hematopoietic	Red Blood Cell Count	Quantitative	ALL	8:105024039-106080979	8	105569300	A	T	0.3127	-0.013117	0.00163	NA	NA	5.83e-14	13.234	1216090	11	-------+---	0.989791	Known	rs6993770	MODIFIER	Intron	ZFPM2	ENSG00000169946	ENST00000407775	NA	NA	0.26201
QTL_RBC	Hematopoietic	Red Blood Cell Count	Quantitative	ALL	8:106776121-107909719	8	107279649	T	A	0.7021	0.013306	0.001702	NA	NA	2.70e-15	14.568	1216090	11	++++-+++-++	0.694133	Known	rs4236785	MODIFIER	Intron	ANGPT1	ENSG00000154188	ENST00000517746	NA	NA	0.4952
QTL_RBC	Hematopoietic	Red Blood Cell Count	Quantitative	ALL	8:10821949-11821949	8	11321949	G	T	0.5087	0.002157	0.001812	NA	NA	1.31e-9	8.882	1216090	11	---+-+++-+-	0.945857	Known	rs3808502	MODIFIER	Intron	MTMR9	ENSG00000104643	ENST00000221086	NA	NA	0.94904
QTL_RBC	Hematopoietic	Red Blood Cell Count	Quantitative	ALL	8:114779390-116502948	8	115524831	G	A	0.6004	0.026488	0.001636	NA	NA	9.08e-57	56.042	1216090	11	+++++++++++	4.44722e-06	Known	rs2178946	MODIFIER	Intron	TRPS1	ENSG00000104447	ENST00000395715	NA	NA	0.47124
QTL_RBC	Hematopoietic	Red Blood Cell Count	Quantitative	ALL	8:124935066-126011281	8	125495147	C	A	0.7198	0.024172	0.001709	NA	NA	1.45e-43	42.84	1216090	11	++++-+-++++	0.000596944	Known	rs2954038	MODIFIER	Intron	-	ENSG00000253111	ENST00000522815	NA	NA	0.61821
QTL_RBC	Hematopoietic	Red Blood Cell Count	Quantitative	ALL	8:127548558-128548996	8	128048558	G	A	0.4156	0.008858	0.001592	NA	NA	2.50e-9	8.602	1216090	11	++++-++--+-	0.591268	Known	rs2720659	MODIFIER	Intron	PVT1	ENSG00000249859	ENST00000651587	NA	NA	0.75858
QTL_RBC	Hematopoietic	Red Blood Cell Count	Quantitative	ALL	8:129051794-130181497	8	129590035	A	C	0.5717	0.019813	0.001545	NA	NA	2.78e-37	36.556	1216090	11	+++++++++++	0.565895	Known	rs10103048	MODIFIER	Intron	CCDC26	ENSG00000229140	ENST00000446592	NA	NA	0.52032
QTL_RBC	Hematopoietic	Red Blood Cell Count	Quantitative	ALL	8:132327737-133394539	8	132894539	G	A	0.3995	-0.00808	0.001591	NA	NA	1.73e-8	7.762	1216090	11	--+---+++--	0.37434	Known	rs853316	MODIFIER	Intron	TG	ENSG00000042832	ENST00000220616	NA	NA	0.03361
QTL_RBC	Hematopoietic	Red Blood Cell Count	Quantitative	ALL	8:134125054-135271306	8	134640328	G	A	0.1212	-0.017344	0.002686	NA	NA	3.69e-10	9.433	1161730	10	-?+-+--++--	0.214613	Known	rs34074875	MODIFIER	Intron	ZFAT	ENSG00000066827	ENST00000377838	NA	NA	0.07017
QTL_RBC	Hematopoietic	Red Blood Cell Count	Quantitative	ALL	8:140915225-141915225	8	141415225	G	A	0.7936	0.011656	0.001981	NA	NA	2.65e-8	7.577	1216090	11	++-+-++-+++	0.102226	Known	rs13262811	MODIFIER	Intron	PTP4A3	ENSG00000184489	ENST00000521578	NA	NA	0.86547
QTL_RBC	Hematopoietic	Red Blood Cell Count	Quantitative	ALL	8:142727887-144487994	8	143919209	A	G	0.4218	-0.011459	0.001702	NA	NA	4.30e-10	9.367	1216090	11	----+-++---	0.573238	Known	rs6992333	LOW	Synonymous	PLEC	ENSG00000178209	ENST00000345136	NA	NA	0.14879
QTL_RBC	Hematopoietic	Red Blood Cell Count	Quantitative	ALL	8:21363463-22534377	8	21944761	C	T	0.1658	-0.029492	0.002042	NA	NA	2.84e-46	45.547	1216090	11	----+------	0.413431	Known	rs76008177	MODIFIER	Intron	XPO7	ENSG00000130227	ENST00000252512	NA	NA	0.73314
QTL_RBC	Hematopoietic	Red Blood Cell Count	Quantitative	ALL	8:22567641-24189701	8	23566156	A	G	0.2355	-0.024627	0.001879	NA	NA	1.02e-36	35.991	1216090	11	-------+---	0.0411277	Known	rs2942194	MODERATE	Missense	SLC25A37	ENSG00000147454	ENST00000519973	c.259A>G	p.Ile87Val	0.99999
QTL_RBC	Hematopoietic	Red Blood Cell Count	Quantitative	ALL	8:25761654-26923299	8	26401490	A	G	0.7181	0.018188	0.001857	NA	NA	1.96e-22	21.708	1216090	11	++++++++-++	0.17269	Known	rs28674668	MODIFIER	Intron	BNIP3L	ENSG00000104765	ENST00000380629	NA	NA	0.29004
QTL_RBC	Hematopoietic	Red Blood Cell Count	Quantitative	ALL	8:31963330-33079357	8	32575278	G	T	0.5798	0.012957	0.001624	NA	NA	2.90e-13	12.537	1216090	11	++++++-++++	0.567942	Known	rs2466076	MODIFIER	Intron	NRG1	ENSG00000157168	ENST00000405005	NA	NA	0.32556
QTL_RBC	Hematopoietic	Red Blood Cell Count	Quantitative	ALL	8:37298665-38303430	8	37798665	C	T	0.5456	-0.011598	0.0016	NA	NA	2.41e-12	11.618	1216090	11	--+-+-+----	0.000259927	Known	rs7827048	MODIFIER	Intron	ADGRA2	ENSG00000020181	ENST00000412232	NA	NA	0.99402
QTL_RBC	Hematopoietic	Red Blood Cell Count	Quantitative	ALL	8:39635079-40696420	8	40187600	C	T	0.4795	-0.014342	0.001618	NA	NA	9.73e-17	16.012	1216090	11	-----------	0.982484	Known	rs6998007	MODIFIER	Intergenic	-	-	-	NA	NA	0.32569
QTL_RBC	Hematopoietic	Red Blood Cell Count	Quantitative	ALL	8:41272887-43109194	8	42509772	A	G	0.3619	-0.022174	0.001814	NA	NA	8.28e-37	36.082	1062580	10	?-----+---+	0.0771639	Known	rs55881007	MODIFIER	Intron	SLC20A2	ENSG00000168575	ENST00000342228	NA	NA	0.39155
QTL_RBC	Hematopoietic	Red Blood Cell Count	Quantitative	ALL	8:45450661-48606766	8	47972876	T	A	0.865	-0.020172	0.00271	NA	NA	7.42e-13	12.13	1008220	9	??--------+	0.0339664	Known	rs762679	MODERATE	Missense	MCM4	ENSG00000104738	ENST00000649973	c.1948T>A	p.Leu650Met	0.2183
QTL_RBC	Hematopoietic	Red Blood Cell Count	Quantitative	ALL	8:53918254-54958520	8	54418254	G	A	0.1398	-0.013523	0.002109	NA	NA	1.06e-8	7.973	1216090	11	----------+	0.598418	Known	rs13258851	MODIFIER	Upstream gene	RN7SL250P	ENSG00000244107	ENST00000475154	NA	NA	0.2876
QTL_RBC	Hematopoietic	Red Blood Cell Count	Quantitative	ALL	8:59741623-61337102	8	60747604	A	G	0.2123	-0.014504	0.001978	NA	NA	1.19e-11	10.926	1216090	11	----------+	0.858652	Known	rs11775560	MODIFIER	Intron	CHD7	ENSG00000171316	ENST00000423902	NA	NA	0.19466
QTL_RBC	Hematopoietic	Red Blood Cell Count	Quantitative	ALL	8:65341026-66544292	8	65937968	C	T	0.3458	-0.014676	0.001779	NA	NA	2.31e-14	13.637	1216090	11	------+----	0.728001	Known	rs6472238	MODIFIER	Intergenic	-	-	-	NA	NA	0.17259
QTL_RBC	Hematopoietic	Red Blood Cell Count	Quantitative	ALL	8:75034196-76152170	8	75567604	C	T	0.4848	-0.013339	0.001552	NA	NA	6.66e-16	15.177	1216090	11	--------+--	0.281043	Known	rs2943539	MODIFIER	Downstream gene	HNF4G	ENSG00000164749	ENST00000396423	NA	NA	0.21856
QTL_RBC	Hematopoietic	Red Blood Cell Count	Quantitative	ALL	8:7755829-9863697	8	8286769	T	C	0.8688	0.017243	0.002456	NA	NA	1.12e-10	9.949	1216090	11	+++++++++++	0.669323	Known	rs2945883	MODIFIER	Intergenic	-	-	-	NA	NA	0.09448
QTL_RBC	Hematopoietic	Red Blood Cell Count	Quantitative	ALL	8:79850309-80870162	8	80370162	A	G	0.5308	-0.009182	0.001598	NA	NA	4.22e-8	7.375	1216090	11	--+-----+--	0.288337	Known	rs13282455	MODIFIER	Intron	-	ENSG00000253238	ENST00000656157	NA	NA	0.04318
QTL_RBC	Hematopoietic	Red Blood Cell Count	Quantitative	ALL	8:94515952-95559968	8	95015952	C	T	0.8014	-0.014183	0.002143	NA	NA	4.90e-9	8.31	1216090	11	----+-++---	0.191159	Known	rs2678829	MODIFIER	Intron	NDUFAF6	ENSG00000156170	ENST00000523378	NA	NA	0.1738
QTL_RBC	Hematopoietic	Red Blood Cell Count	Quantitative	ALL	9:104497946-105552046	9	104999089	TA	T	0.2338	0.015903	0.002281	NA	NA	3.84e-10	9.415	1008220	9	??++-++-++-	0.564965	Known	rs139113145	MODIFIER	Intergenic	-	-	-	NA	NA	0.37193
QTL_RBC	Hematopoietic	Red Blood Cell Count	Quantitative	ALL	9:106364107-107383706	9	106882096	A	G	0.1961	0.011488	0.001932	NA	NA	3.76e-9	8.425	1216090	11	+-++-+-++++	0.449886	Known	rs35699219	MODIFIER	Intron	ZNF462	ENSG00000148143	ENST00000277225	NA	NA	0.23856
QTL_RBC	Hematopoietic	Red Blood Cell Count	Quantitative	ALL	9:109753322-110761582	9	110256475	T	C	0.1033	-0.01881	0.002773	NA	NA	2.05e-9	8.687	1216090	11	--------+--	0.211856	Known	rs1049927	MODIFIER	5'UTR	TXN	ENSG00000136810	ENST00000374517	NA	NA	0.41702
QTL_RBC	Hematopoietic	Red Blood Cell Count	Quantitative	ALL	9:111267954-114098691	9	112079880	A	G	0.235	-0.019845	0.00181	NA	NA	2.32e-27	26.634	1216090	11	-----------	0.865935	Known	rs61120558	MODIFIER	Intron	SUSD1	ENSG00000106868	ENST00000374270	NA	NA	0.46682
QTL_RBC	Hematopoietic	Red Blood Cell Count	Quantitative	ALL	9:127283421-129677740	9	127860667	T	C	0.7879	-0.02625	0.002084	NA	NA	1.61e-35	34.793	1216090	11	-----------	0.272049	Known	rs4837197	MODIFIER	Intergenic	-	-	-	NA	NA	0.4375
QTL_RBC	Hematopoietic	Red Blood Cell Count	Quantitative	ALL	9:13033027-14530101	9	13976286	G	A	0.2237	-0.033815	0.00205	NA	NA	3.04e-64	63.517	1216090	11	--+---++--+	0.0100153	Known	rs17278406	MODIFIER	Intergenic	-	-	-	NA	NA	0.89479
QTL_RBC	Hematopoietic	Red Blood Cell Count	Quantitative	ALL	9:132345632-134607579	9	133254328	C	T	0.0983	0.084456	0.002443	NA	NA	3.35e-264	263.476	1216090	11	+++++++++++	6.27267e-06	Known	rs1137827	MODIFIER	Downstream gene	ABO	ENSG00000175164	ENST00000538324	NA	NA	0.30098
QTL_RBC	Hematopoietic	Red Blood Cell Count	Quantitative	ALL	9:135693756-137740027	9	137205865	C	G	0.1354	-0.022669	0.002322	NA	NA	5.65e-21	20.248	1216090	11	----+------	0.702654	Known	rs113809617	MODERATE	Missense	NDOR1	ENSG00000188566	ENST00000684003	c.88C>G	p.Arg30Gly	0.9941
QTL_RBC	Hematopoietic	Red Blood Cell Count	Quantitative	ALL	9:18755417-19755417	9	19255417	T	A	0.5436	0.009888	0.001592	NA	NA	4.82e-8	7.317	1216090	11	+++++++-+++	0.973031	Known	rs7864855	MODIFIER	Intron	DENND4C	ENSG00000137145	ENST00000434457	NA	NA	0.92596
QTL_RBC	Hematopoietic	Red Blood Cell Count	Quantitative	ALL	9:2122134-3126313	9	2623615	G	A	0.5517	0.015974	0.001578	NA	NA	1.23e-22	21.91	1216090	11	+++++++-+++	0.890891	Known	rs7032549	MODIFIER	Intron	VLDLR	ENSG00000147852	ENST00000382100	NA	NA	1
QTL_RBC	Hematopoietic	Red Blood Cell Count	Quantitative	ALL	9:20210897-22577086	9	20887737	T	G	0.2138	0.016669	0.001897	NA	NA	1.51e-16	15.821	1216090	11	++++-++++++	0.77646	Known	rs10964748	MODIFIER	Intron	FOCAD	ENSG00000188352	ENST00000338382	NA	NA	0.23272
QTL_RBC	Hematopoietic	Red Blood Cell Count	Quantitative	ALL	9:31870014-34671501	9	32437251	T	C	0.3552	0.016583	0.001602	NA	NA	1.78e-25	24.749	1216090	11	+++++++++++	0.879741	Known	rs10813816	MODIFIER	Intron	ACO1	ENSG00000122729	ENST00000309951	NA	NA	0.65249
QTL_RBC	Hematopoietic	Red Blood Cell Count	Quantitative	ALL	9:3603728-7029988	9	4847570	T	C	0.2452	0.044939	0.001772	NA	NA	1.68e-143	142.775	1216090	11	+++++++-+++	0.155921	Known	rs7874244	MODIFIER	Intron	RCL1	ENSG00000120158	ENST00000381750	NA	NA	0.48499
QTL_RBC	Hematopoietic	Red Blood Cell Count	Quantitative	ALL	9:81175460-82199674	9	81680942	C	CA	0.0653	-0.026808	0.003917	NA	NA	4.58e-10	9.339	1008220	9	??+-+-++--+	0.537735	Known	rs199731120	MODIFIER	Intron	TLE1	ENSG00000196781	ENST00000376499	NA	NA	0.17626
QTL_RBC	Hematopoietic	Red Blood Cell Count	Quantitative	ALL	9:86218255-87222609	9	86718666	C	T	0.3977	-0.010485	0.001611	NA	NA	2.38e-10	9.624	1216090	11	-------++--	0.0597035	Known	rs1410385	MODIFIER	Intergenic	-	-	-	NA	NA	0.39201
QTL_RBC	Hematopoietic	Red Blood Cell Count	Quantitative	ALL	9:89111257-90113644	9	89611257	C	G	0.4351	-0.010525	0.001601	NA	NA	7.17e-9	8.145	1216090	11	-----------	0.409338	Known	rs7040995	MODIFIER	Downstream gene	GADD45G	ENSG00000130222	ENST00000252506	NA	NA	0.51636
QTL_RBC	Hematopoietic	Red Blood Cell Count	Quantitative	ALL	9:90538926-91538926	9	91038926	G	A	0.2463	0.011797	0.001763	NA	NA	7.95e-11	10.1	1216090	11	+++++++++++	0.893073	Known	rs2184540	MODIFIER	Intergenic	-	-	-	NA	NA	0.99959
QTL_RBC	Hematopoietic	Red Blood Cell Count	Quantitative	ALL	9:97477842-98605922	9	97977842	C	T	0.2092	0.026316	0.00198	NA	NA	5.55e-38	37.256	1216090	11	++++-++++++	0.760997	Known	rs4743150	MODIFIER	Intergenic	-	-	-	NA	NA	0.21486
QTL_RBC	Hematopoietic	Red Blood Cell Count	Quantitative	ALL	10:100871883-104461626	10	102134967	A	G	0.0043	-0.142655	0.01646	NA	NA	9.15e-17	16.039	992411	5	??--?-???-+	0.12287	Known	rs149687130	MODIFIER	Intron	PPRC1	ENSG00000148840	ENST00000278070	NA	NA	0.71161
QTL_RBC	Hematopoietic	Red Blood Cell Count	Quantitative	ALL	10:112451913-113558995	10	113022822	G	GCT	0.2439	-0.018268	0.002048	NA	NA	6.54e-17	16.185	1161730	10	-?-----+---	6.40243e-06	Known	rs10659211	MODIFIER	Intron	TCF7L2	ENSG00000148737	ENST00000355995	NA	NA	0.53645
QTL_RBC	Hematopoietic	Red Blood Cell Count	Quantitative	ALL	10:120573631-121625637	10	121099663	G	T	0.1094	0.016726	0.002518	NA	NA	9.79e-11	10.009	1216090	11	+++++++-+++	0.876869	Known	rs7079858	MODIFIER	Intergenic	-	-	-	NA	NA	0.19876
QTL_RBC	Hematopoietic	Red Blood Cell Count	Quantitative	ALL	10:124441039-126344213	10	125007278	G	A	0.504	-0.011357	0.001592	NA	NA	2.63e-11	10.579	1216090	11	-------+---	0.90525	Known	rs3781433	MODIFIER	Intron	CTBP2	ENSG00000175029	ENST00000309035	NA	NA	0.26286
QTL_RBC	Hematopoietic	Red Blood Cell Count	Quantitative	ALL	10:13187209-14200275	10	13695768	C	T	0.3974	0.011654	0.001655	NA	NA	6.04e-13	12.219	1216090	11	+-++++++-+-	0.941731	Known	rs11258533	MODIFIER	Intron	FRMD4A	ENSG00000151474	ENST00000357447	NA	NA	0.88581
QTL_RBC	Hematopoietic	Red Blood Cell Count	Quantitative	ALL	10:132145884-133145884	10	132645884	A	G	0.223	0.011064	0.001803	NA	NA	1.67e-8	7.777	1216090	11	+++--+--+++	0.370666	Known	rs1133400	MODERATE	Missense	INPP5A	ENSG00000068383	ENST00000368594	c.134A>G	p.Lys45Arg	0.98877
QTL_RBC	Hematopoietic	Red Blood Cell Count	Quantitative	ALL	10:26501765-27690926	10	27080416	C	T	0.2547	-0.012311	0.001803	NA	NA	1.21e-10	9.918	1216090	11	---++-+----	0.00858291	Known	rs3781100	MODIFIER	Intron	ANKRD26	ENSG00000107890	ENST00000376087	NA	NA	0.03043
QTL_RBC	Hematopoietic	Red Blood Cell Count	Quantitative	ALL	10:3248734-4959178	10	3775302	A	T	0.45	-0.012183	0.001635	NA	NA	2.16e-12	11.665	1216090	11	------++---	0.501015	Known	rs7071909	MODIFIER	Downstream gene	KLF6	ENSG00000067082	ENST00000497571	NA	NA	0.5654
QTL_RBC	Hematopoietic	Red Blood Cell Count	Quantitative	ALL	10:35667684-36674132	10	36172832	G	A	0.4369	0.011343	0.001598	NA	NA	6.62e-11	10.179	1216090	11	++++-++--++	0.344509	Known	rs1451192	MODIFIER	Intergenic	-	-	-	NA	NA	0.36769
QTL_RBC	Hematopoietic	Red Blood Cell Count	Quantitative	ALL	10:43862338-46670472	10	44899513	C	T	0.5234	-0.033618	0.001586	NA	NA	1.82e-100	99.739	1216090	11	-----------	0.361588	Known	rs12777258	MODIFIER	Downstream gene	-	ENSG00000234504	ENST00000436877	NA	NA	0.58483
QTL_RBC	Hematopoietic	Red Blood Cell Count	Quantitative	ALL	10:58004981-59115853	10	58569406	G	A	0.499	-0.01315	0.001553	NA	NA	2.84e-15	14.547	1216090	11	-------+---	0.0156679	Known	rs2917949	MODIFIER	Intron	BICC1	ENSG00000122870	ENST00000373886	NA	NA	0.03982
QTL_RBC	Hematopoietic	Red Blood Cell Count	Quantitative	ALL	10:62190119-64105625	10	62805174	C	G	0.3501	0.011892	0.001745	NA	NA	1.75e-13	12.758	1216090	11	+++++++-+++	0.0410437	Known	rs10995311	MODERATE	Missense	ADO	ENSG00000181915	ENST00000373783	c.115C>G	p.Pro39Ala	0.03792
QTL_RBC	Hematopoietic	Red Blood Cell Count	Quantitative	ALL	10:67302007-68594649	10	67967054	T	C	0.6813	0.014597	0.001972	NA	NA	1.66e-11	10.78	1216090	11	++++-++-+++	0.321014	Known	rs566192	MODIFIER	Intron	HERC4	ENSG00000148634	ENST00000373700	NA	NA	0.71362
QTL_RBC	Hematopoietic	Red Blood Cell Count	Quantitative	ALL	10:68738472-69955351	10	69334748	T	C	0.0899	0.0881	0.003288	NA	NA	1.06e-155	154.975	1002270	8	??++?++++++	0.10939	Known	rs17476364	MODIFIER	Intron	HK1	ENSG00000156515	ENST00000359426	NA	NA	0.99999
QTL_RBC	Hematopoietic	Red Blood Cell Count	Quantitative	ALL	10:7319059-8325583	10	7825583	G	T	0.573	-0.010864	0.001646	NA	NA	4.21e-10	9.376	1216090	11	------+---+	0.378277	Known	rs1244475	MODIFIER	Intron	TAF3	ENSG00000165632	ENST00000344293	NA	NA	0.50166
QTL_RBC	Hematopoietic	Red Blood Cell Count	Quantitative	ALL	10:75004283-76686070	10	75533351	A	G	0.7466	0.012385	0.001845	NA	NA	1.20e-11	10.921	1216090	11	++-+++---+-	0.818952	Known	rs3012053	MODIFIER	Intron	LRMDA	ENSG00000148655	ENST00000611255	NA	NA	0.08422
QTL_RBC	Hematopoietic	Red Blood Cell Count	Quantitative	ALL	10:78437772-79546038	10	79028003	G	T	0.2035	-0.020582	0.002041	NA	NA	6.18e-22	21.209	1216090	11	--------+-+	0.607626	Known	rs12777237	MODIFIER	Intron	ZMIZ1-AS1	ENSG00000224596	ENST00000456353	NA	NA	0.54242
QTL_RBC	Hematopoietic	Red Blood Cell Count	Quantitative	ALL	10:86544480-90316849	10	88432773	T	A	0.4451	-0.012421	0.001599	NA	NA	8.76e-14	13.058	1216090	11	--+-+--+---	0.0732138	Known	rs1935582	MODIFIER	Intron	RNLS	ENSG00000184719	ENST00000331772	NA	NA	0.17205
QTL_RBC	Hematopoietic	Red Blood Cell Count	Quantitative	ALL	10:90536138-91577623	10	91064266	G	GAACT	0.0611	0.022334	0.003617	NA	NA	3.91e-9	8.407	1161730	10	-?++-++-+++	0.070857	Known	rs142299654	MODIFIER	Downstream gene	LINC00502	ENSG00000224851	ENST00000423621	NA	NA	0.0792
QTL_RBC	Hematopoietic	Red Blood Cell Count	Quantitative	ALL	10:93879892-96031715	10	95499232	C	T	0.4154	-0.011153	0.001564	NA	NA	5.15e-11	10.288	1216090	11	------+++--	0.976272	Known	rs7077966	MODIFIER	Intron	SORBS1	ENSG00000095637	ENST00000371247	NA	NA	0.12882
QTL_RBC	Hematopoietic	Red Blood Cell Count	Quantitative	ALL	10:99012032-100777534	10	99526397	A	G	0.2881	-0.026472	0.001688	NA	NA	5.67e-53	52.247	1216090	11	----------+	0.000156017	Known	rs12360459	MODIFIER	Non coding transcript exon	LINC01475	ENSG00000257582	ENST00000548010	NA	NA	0.24076
QTL_RBC	Hematopoietic	Red Blood Cell Count	Quantitative	ALL	11:8178115-10987356	11	10173735	G	T	0.226	-0.035259	0.001925	NA	NA	1.73e-80	79.763	1216090	11	-----------	0.411338	Known	rs368417629	MODIFIER	Intron	SBF2	ENSG00000133812	ENST00000256190	NA	NA	0.86869
QTL_RBC	Hematopoietic	Red Blood Cell Count	Quantitative	ALL	11:107491501-109036216	11	108443636	C	A	0.4511	0.025855	0.001557	NA	NA	1.52e-59	58.819	1216090	11	++++-++++++	0.00980537	Known	rs4460776	MODIFIER	Intron	C11orf65	ENSG00000166323	ENST00000393084	NA	NA	0.44078
QTL_RBC	Hematopoietic	Red Blood Cell Count	Quantitative	ALL	11:110845686-111904408	11	111394216	C	G	0.6566	0.010018	0.001674	NA	NA	8.86e-10	9.052	1216090	11	+++-+++++++	0.57415	Known	rs1806294	MODIFIER	Intron	POU2AF1	ENSG00000110777	ENST00000515029	NA	NA	0.19825
QTL_RBC	Hematopoietic	Red Blood Cell Count	Quantitative	ALL	11:113601717-114640988	11	114111599	T	A	0.2797	0.017007	0.001744	NA	NA	2.17e-21	20.663	1216090	11	++++-+-+++-	0.449766	Known	rs73000965	MODIFIER	Intron	ZBTB16	ENSG00000109906	ENST00000335953	NA	NA	0.90153
QTL_RBC	Hematopoietic	Red Blood Cell Count	Quantitative	ALL	11:116885668-118765258	11	117397168	A	G	0.5046	0.007981	0.00154	NA	NA	3.75e-11	10.426	1216090	11	-+-+-+++-++	0.808984	Known	rs573455	MODERATE	Missense	CEP164	ENSG00000110274	ENST00000278935	c.3356A>G	p.Gln1119Arg	0.9649
QTL_RBC	Hematopoietic	Red Blood Cell Count	Quantitative	ALL	11:119969351-120969351	11	120469351	A	T	0.0614	0.013929	0.002998	NA	NA	2.34e-8	7.631	1216090	11	++-+++---++	0.384934	Known	rs2305013	MODERATE	Missense	ARHGEF12	ENSG00000196914	ENST00000397843	c.2918A>T	p.Tyr973Phe	0.61618
QTL_RBC	Hematopoietic	Red Blood Cell Count	Quantitative	ALL	11:122227894-123611496	11	123111496	A	G	0.0301	0.031061	0.004692	NA	NA	1.10e-9	8.959	1062580	10	?++++++++++	0.818251	Known	rs9666251	MODIFIER	Intron	CLMP	ENSG00000166250	ENST00000448775	NA	NA	0.23098
QTL_RBC	Hematopoietic	Red Blood Cell Count	Quantitative	ALL	11:127533807-128672277	11	128083279	A	G	0.6482	-0.015386	0.001689	NA	NA	2.84e-23	22.546	1216090	11	----+-+++--	0.333114	Known	rs6590298	MODIFIER	Intergenic	-	-	-	NA	NA	0.26389
QTL_RBC	Hematopoietic	Red Blood Cell Count	Quantitative	ALL	11:12838198-13838198	11	13338198	T	A	0.6212	-0.009815	0.001678	NA	NA	2.93e-8	7.533	1216090	11	--+---+----	0.760875	Known	rs2896635	MODIFIER	Intron	ARNTL	ENSG00000133794	ENST00000403290	NA	NA	0.13603
QTL_RBC	Hematopoietic	Red Blood Cell Count	Quantitative	ALL	11:15888953-17884504	11	16757060	T	C	0.0236	-0.047312	0.006397	NA	NA	1.93e-12	11.714	999642	7	??--?-+-?--	0.682999	Known	rs72862578	MODIFIER	3'UTR	C11orf58	ENSG00000110696	ENST00000228136	NA	NA	0.31168
QTL_RBC	Hematopoietic	Red Blood Cell Count	Quantitative	ALL	11:18681618-19779209	11	19199971	G	A	0.243	-0.024109	0.001776	NA	NA	1.20e-40	39.92	1216090	11	------+----	0.132129	Known	rs77055095	MODIFIER	Intron	CSRP3	ENSG00000129170	ENST00000265968	NA	NA	0.99989
QTL_RBC	Hematopoietic	Red Blood Cell Count	Quantitative	ALL	11:1595263-2845030	11	2304767	C	T	0.1059	-0.028061	0.002796	NA	NA	5.08e-22	21.294	1161730	10	-?--+------	0.0516481	Known	rs58833930	MODIFIER	Intron	TSPAN32	ENSG00000064201	ENST00000182290	NA	NA	0.41129
QTL_RBC	Hematopoietic	Red Blood Cell Count	Quantitative	ALL	11:1-816349	11	204680	G	A	0.0619	-0.030054	0.003121	NA	NA	5.73e-23	22.242	1216090	11	--+---+++--	0.337077	Known	rs11245997	MODIFIER	3'UTR	BET1L	ENSG00000177951	ENST00000382762	NA	NA	0.16766
QTL_RBC	Hematopoietic	Red Blood Cell Count	Quantitative	ALL	11:30227543-31995540	11	30727543	T	C	0.3985	0.021352	0.00162	NA	NA	1.31e-38	37.882	1216090	11	+++-+++-+++	0.0280375	Known	rs963837	MODIFIER	Intergenic	-	-	-	NA	NA	0.95947
QTL_RBC	Hematopoietic	Red Blood Cell Count	Quantitative	ALL	11:33387000-34403176	11	33892021	T	C	0.4904	-0.022248	0.001565	NA	NA	1.47e-45	44.833	1216090	11	--------+--	0.514418	Known	rs2273799	MODIFIER	5'UTR	LMO2	ENSG00000135363	ENST00000257818	NA	NA	0.98948
QTL_RBC	Hematopoietic	Red Blood Cell Count	Quantitative	ALL	11:3603046-6015307	11	4933680	G	A	0.0047	0.166675	0.013404	NA	NA	7.43e-33	32.129	990160	5	??++?++??+?	0.606231	Known	rs181404701	MODIFIER	Intron	MMP26	ENSG00000167346	ENST00000380390	NA	NA	0.9436
QTL_RBC	Hematopoietic	Red Blood Cell Count	Quantitative	ALL	11:46856845-51319196	11	49149222	T	C	0.1284	-0.01642	0.002224	NA	NA	3.21e-15	14.493	1216090	11	--------+--	0.00395817	Known	rs16906158	MODIFIER	Intron	FOLH1	ENSG00000086205	ENST00000256999	NA	NA	0.09325
QTL_RBC	Hematopoietic	Red Blood Cell Count	Quantitative	ALL	11:54450207-56599342	11	55707880	G	A	0.1577	-0.013737	0.002026	NA	NA	1.18e-10	9.928	1216090	11	------+++--	0.128061	Known	rs1504677	MODIFIER	Intergenic	-	-	-	NA	NA	0.0238
QTL_RBC	Hematopoietic	Red Blood Cell Count	Quantitative	ALL	11:58498793-59645971	11	59087256	T	C	0.1779	0.010317	0.002115	NA	NA	4.97e-10	9.304	1216090	11	++-+-++--+-	0.0678771	Known	rs2954134	MODIFIER	Intron	GLYATL1B	ENSG00000255151	ENST00000527482	NA	NA	0.401
QTL_RBC	Hematopoietic	Red Blood Cell Count	Quantitative	ALL	11:61121700-62391824	11	61820833	A	G	0.3343	0.030511	0.001658	NA	NA	2.07e-74	73.684	1216090	11	+++++++++++	2.95194e-05	Known	rs174564	MODIFIER	Upstream gene	FADS1	ENSG00000149485	ENST00000350997	NA	NA	0.82392
QTL_RBC	Hematopoietic	Red Blood Cell Count	Quantitative	ALL	11:63736765-67974745	11	64256499	G	A	0.2405	-0.017779	0.001941	NA	NA	3.35e-19	18.475	1216090	11	--+--------	0.609621	Known	rs7943988	LOW	Synonymous	PLCB3	ENSG00000149782	ENST00000279230	NA	NA	0.31023
QTL_RBC	Hematopoietic	Red Blood Cell Count	Quantitative	ALL	11:68258071-70148142	11	69637791	C	T	0.4827	0.012527	0.001713	NA	NA	7.89e-12	11.103	1216090	11	++-++++--++	0.117963	Known	rs1385875	MODIFIER	Upstream gene	CCND1	ENSG00000110092	ENST00000227507	NA	NA	0.27628
QTL_RBC	Hematopoietic	Red Blood Cell Count	Quantitative	ALL	11:75233560-76360769	11	75743976	C	A	0.2047	0.016224	0.001864	NA	NA	2.67e-17	16.574	1216090	11	++++++-++++	0.905296	Known	rs499974	MODIFIER	Downstream gene	RN7SL786P	ENSG00000263993	ENST00000579130	NA	NA	0.17753
QTL_RBC	Hematopoietic	Red Blood Cell Count	Quantitative	ALL	11:77945646-79074830	11	78558974	C	G	0.7168	-0.012294	0.001796	NA	NA	5.87e-10	9.232	1216090	11	----+---+-+	0.406385	Known	rs10793332	MODIFIER	Intron	NARS2	ENSG00000137513	ENST00000281038	NA	NA	0.07267
QTL_RBC	Hematopoietic	Red Blood Cell Count	Quantitative	ALL	11:86076184-87173925	11	86619556	A	C	0.3993	0.012916	0.001634	NA	NA	9.39e-16	15.027	1216090	11	+-+++++++++	0.137416	Known	rs2017483	MODIFIER	Intron	ME3	ENSG00000151376	ENST00000543262	NA	NA	0.06135
QTL_RBC	Hematopoietic	Red Blood Cell Count	Quantitative	ALL	11:94652355-96439796	11	95153468	T	C	0.6103	0.012269	0.001617	NA	NA	2.39e-12	11.622	1216090	11	++++++++-+-	0.69156	Known	rs496321	MODIFIER	Intron	LNCRNA-IUR	ENSG00000245552	ENST00000657854	NA	NA	0.16898
QTL_RBC	Hematopoietic	Red Blood Cell Count	Quantitative	ALL	12:9873279-10993379	12	10440370	T	C	0.7871	0.014171	0.002403	NA	NA	7.53e-12	11.123	1062580	10	?+-+++--+++	0.394431	Known	rs35318627	MODIFIER	Upstream gene	KLRC2	ENSG00000205809	ENST00000381902	NA	NA	0.21848
QTL_RBC	Hematopoietic	Red Blood Cell Count	Quantitative	ALL	12:109215870-113650661	12	111494996	C	T	0.5777	-0.032936	0.001969	NA	NA	2.18e-62	61.662	1008220	9	??--+-----+	0.011626	Known	rs7137828	MODIFIER	Intron	ATXN2	ENSG00000204842	ENST00000673436	NA	NA	0.4264
QTL_RBC	Hematopoietic	Red Blood Cell Count	Quantitative	ALL	12:114415172-115442588	12	114935976	A	G	0.7038	0.011461	0.001764	NA	NA	1.29e-10	9.888	1216090	11	++++-+-++++	0.421968	Known	rs2195097	MODIFIER	Intergenic	-	-	-	NA	NA	0.1251
QTL_RBC	Hematopoietic	Red Blood Cell Count	Quantitative	ALL	12:116638675-117702740	12	117176970	TA	T	0.5164	-0.012299	0.001558	NA	NA	1.25e-13	12.903	1216090	11	------+----	0.192634	Known	rs10712360	MODIFIER	Intron	FBXO21	ENSG00000135108	ENST00000622495	NA	NA	0.12448
QTL_RBC	Hematopoietic	Red Blood Cell Count	Quantitative	ALL	12:11147018-13398439	12	12893277	C	T	0.1205	-0.025711	0.002502	NA	NA	3.18e-25	24.497	1216090	11	-------+---	0.226881	Known	rs12811512	MODIFIER	Intron	GPRC5A	ENSG00000013588	ENST00000014914	NA	NA	0.45891
QTL_RBC	Hematopoietic	Red Blood Cell Count	Quantitative	ALL	12:119452711-122647205	12	120719732	G	A	0.3252	0.035989	0.001844	NA	NA	3.12e-83	82.506	1216090	11	+++++++++++	0.430621	Known	rs56179458	MODIFIER	Intron	UNC119B	ENSG00000175970	ENST00000344651	NA	NA	0.22209
QTL_RBC	Hematopoietic	Red Blood Cell Count	Quantitative	ALL	12:131420653-133089338	12	132471393	A	G	0.261	-0.019324	0.001872	NA	NA	1.81e-24	23.742	1216090	11	--+--------	0.296644	Known	rs34980052	MODIFIER	Intergenic	-	-	-	NA	NA	0.74105
QTL_RBC	Hematopoietic	Red Blood Cell Count	Quantitative	ALL	12:21052425-22063922	12	21553348	T	G	0.7761	0.011967	0.001862	NA	NA	4.10e-9	8.387	1216090	11	+++++++++++	0.599753	Known	rs1871145	MODIFIER	Intron	GYS2	ENSG00000111713	ENST00000261195	NA	NA	0.06719
QTL_RBC	Hematopoietic	Red Blood Cell Count	Quantitative	ALL	12:25913499-27196621	12	26436837	G	A	0.0664	-0.020901	0.003089	NA	NA	7.45e-11	10.128	1216090	11	----+--+---	0.829695	Known	rs16930705	MODIFIER	Intron	ITPR2	ENSG00000123104	ENST00000381340	NA	NA	0.32136
QTL_RBC	Hematopoietic	Red Blood Cell Count	Quantitative	ALL	12:1811078-4797633	12	4222038	C	A	0.2379	-0.053352	0.001797	NA	NA	1.89e-192	191.724	1216090	11	-----------	0.0946517	Known	rs11615482	MODIFIER	Intergenic	-	-	-	NA	NA	0.2499
QTL_RBC	Hematopoietic	Red Blood Cell Count	Quantitative	ALL	12:45192288-46561116	12	45751072	C	T	0.4955	0.012273	0.001563	NA	NA	1.70e-13	12.77	1216090	11	++++++-+++-	0.0985346	Known	rs10880855	MODIFIER	Intron	ARID2	ENSG00000189079	ENST00000334344	NA	NA	0.47537
QTL_RBC	Hematopoietic	Red Blood Cell Count	Quantitative	ALL	12:47334985-49068198	12	48118502	C	A	0.8361	-0.037554	0.002522	NA	NA	1.23e-47	46.909	1008220	9	??--+---+--	0.818209	Known	rs4760682	MODIFIER	Upstream gene	PFKM	ENSG00000152556	ENST00000359794	NA	NA	0.73571
QTL_RBC	Hematopoietic	Red Blood Cell Count	Quantitative	ALL	12:51373884-52598997	12	51920604	T	G	0.1334	0.018725	0.002159	NA	NA	7.63e-16	15.117	1216090	11	++++++-+++-	0.87381	Known	rs2277383	MODIFIER	Intron	ACVRL1	ENSG00000139567	ENST00000388922	NA	NA	0.40909
QTL_RBC	Hematopoietic	Red Blood Cell Count	Quantitative	ALL	12:52738715-54868366	12	53389390	A	G	0.1817	0.028095	0.001958	NA	NA	1.94e-48	47.712	1216090	11	+++++++-++-	0.68311	Known	rs9739640	MODIFIER	Intron	SP1	ENSG00000185591	ENST00000327443	NA	NA	0.14319
QTL_RBC	Hematopoietic	Red Blood Cell Count	Quantitative	ALL	12:55474294-57950266	12	56497865	G	A	0.1265	-0.019658	0.002334	NA	NA	4.20e-16	15.376	1216090	11	--+---++--+	0.453741	Known	rs2657910	MODIFIER	Intergenic	-	-	-	NA	NA	0.88282
QTL_RBC	Hematopoietic	Red Blood Cell Count	Quantitative	ALL	12:5970646-7130741	12	6601981	C	A	0.4672	0.014189	0.001644	NA	NA	1.68e-16	15.774	1216090	11	++-+++++++-	0.495276	Known	rs1639122	MODERATE	Missense	CHD4	ENSG00000111642	ENST00000544040	c.417G>T	p.Glu139Asp	0.99981
QTL_RBC	Hematopoietic	Red Blood Cell Count	Quantitative	ALL	12:65274371-66367144	12	65857160	T	G	0.7374	0.012661	0.001918	NA	NA	1.46e-10	9.837	1216090	11	+-++-++--++	0.260621	Known	rs343092	MODIFIER	Intron	HMGA2	ENSG00000149948	ENST00000403681	NA	NA	0.13528
QTL_RBC	Hematopoietic	Red Blood Cell Count	Quantitative	ALL	12:68263675-69347050	12	68808546	C	T	0.3451	0.015961	0.001659	NA	NA	2.21e-19	18.655	1216090	11	+++++++-+++	0.076712	Known	rs2870820	MODIFIER	Intron	MDM2	ENSG00000135679	ENST00000258149	NA	NA	0.13888
QTL_RBC	Hematopoietic	Red Blood Cell Count	Quantitative	ALL	12:87531734-89122044	12	88424702	C	G	0.6367	-0.019653	0.001697	NA	NA	4.76e-34	33.323	1216090	11	----+---+--	0.87357	Known	rs6538148	MODIFIER	Intergenic	-	-	-	NA	NA	0.30379
QTL_RBC	Hematopoietic	Red Blood Cell Count	Quantitative	ALL	12:90221625-91286379	12	90786242	C	G	0.2149	0.015773	0.002223	NA	NA	1.24e-10	9.906	1161730	10	+?+++++--++	0.576385	Known	rs2089111	MODIFIER	Intron	LINC02822	ENSG00000286021	ENST00000652014	NA	NA	0.12656
QTL_RBC	Hematopoietic	Red Blood Cell Count	Quantitative	ALL	13:108258585-110272872	13	108763410	G	A	0.4596	0.017961	0.00156	NA	NA	6.13e-28	27.212	1216090	11	++++++-+-++	0.465014	Known	rs732974	MODIFIER	Intron	MYO16	ENSG00000041515	ENST00000457511	NA	NA	0.54426
QTL_RBC	Hematopoietic	Red Blood Cell Count	Quantitative	ALL	13:110384396-111410456	13	110885259	G	A	0.3566	-0.012074	0.001889	NA	NA	2.99e-9	8.525	1062580	10	?----------	0.877429	Known	rs7332021	MODIFIER	Intron	ANKRD10	ENSG00000088448	ENST00000267339	NA	NA	0.26061
QTL_RBC	Hematopoietic	Red Blood Cell Count	Quantitative	ALL	13:112191793-114362916	13	113849020	T	C	0.3574	0.016713	0.001656	NA	NA	1.40e-24	23.853	1216090	11	+++-+++++++	0.124439	Known	rs6602909	MODIFIER	Intron	GAS6	ENSG00000183087	ENST00000327773	NA	NA	0.99379
QTL_RBC	Hematopoietic	Red Blood Cell Count	Quantitative	ALL	13:24750768-25785678	13	25250768	G	A	0.7044	0.010955	0.0018	NA	NA	4.49e-8	7.348	1216090	11	+++++++--+-	0.893094	Novel	rs9553570	MODIFIER	Intron	MTMR6	ENSG00000139505	ENST00000381801	NA	NA	0.14772
QTL_RBC	Hematopoietic	Red Blood Cell Count	Quantitative	ALL	13:28132074-29179620	13	28661244	G	C	0.4128	-0.017566	0.001601	NA	NA	1.42e-27	26.849	1216090	11	--------+--	0.264686	Known	rs3827	MODIFIER	Intron	POMP	ENSG00000132963	ENST00000380842	NA	NA	0.21716
QTL_RBC	Hematopoietic	Red Blood Cell Count	Quantitative	ALL	13:29996075-31004374	13	30496075	T	C	0.9083	-0.030187	0.004111	NA	NA	4.75e-13	12.324	1005580	8	??--+---?--	0.766983	Known	rs9579583	MODIFIER	Intron	HMGB1	ENSG00000189403	ENST00000405805	NA	NA	0.99729
QTL_RBC	Hematopoietic	Red Blood Cell Count	Quantitative	ALL	13:32598393-33701365	13	33123312	C	T	0.305	0.015125	0.001682	NA	NA	1.42e-19	18.847	1216090	11	+++++++-+++	0.0888751	Known	rs602133	MODIFIER	Intron	STARD13	ENSG00000133121	ENST00000336934	NA	NA	0.74963
QTL_RBC	Hematopoietic	Red Blood Cell Count	Quantitative	ALL	13:40031250-41614265	13	40685775	C	T	0.0483	-0.04128	0.003106	NA	NA	2.70e-37	36.569	1215140	10	-------?---	0.541976	Known	rs60333767	MODIFIER	Intergenic	-	-	-	NA	NA	0.31338
QTL_RBC	Hematopoietic	Red Blood Cell Count	Quantitative	ALL	13:49825622-50864723	13	50325622	T	C	0.1668	-0.000895	0.002238	NA	NA	9.95e-10	9.002	1216090	11	--+-++--+++	0.0576389	Known	rs1149869	MODIFIER	Intron	DLEU1	ENSG00000176124	ENST00000490577	NA	NA	0.37737
QTL_RBC	Hematopoietic	Red Blood Cell Count	Quantitative	ALL	13:74867028-76452825	13	75493858	A	G	0.1014	0.0459	0.002446	NA	NA	9.02e-77	76.045	1216090	11	+++++++++++	0.4436	Known	rs74239773	MODIFIER	Intergenic	-	-	-	NA	NA	0.15019
QTL_RBC	Hematopoietic	Red Blood Cell Count	Quantitative	ALL	13:94770369-95964663	13	95464551	G	A	0.1023	0.015741	0.002542	NA	NA	8.03e-9	8.095	1216090	11	++++++-+-++	0.786868	Known	rs76260959	MODIFIER	Intron	CLDN10	ENSG00000134873	ENST00000376873	NA	NA	0.10735
QTL_RBC	Hematopoietic	Red Blood Cell Count	Quantitative	ALL	14:100210432-101210432	14	100710432	G	A	0.3286	-0.010424	0.001704	NA	NA	9.65e-9	8.015	1216090	11	----------+	0.685669	Known	rs1555405	MODIFIER	Intergenic	-	-	-	NA	NA	0.9524
QTL_RBC	Hematopoietic	Red Blood Cell Count	Quantitative	ALL	14:102268675-104102862	14	103442943	C	CT	0.3788	0.01421	0.001672	NA	NA	2.09e-15	14.68	1216090	11	++++++--+++	0.374041	Known	rs5811107	MODIFIER	Intron	MARK3	ENSG00000075413	ENST00000429436	NA	NA	0.7567
QTL_RBC	Hematopoietic	Red Blood Cell Count	Quantitative	ALL	14:104292100-105803518	14	105288195	T	C	0.2756	0.0139	0.001776	NA	NA	2.30e-13	12.638	1216090	11	+++--+++-++	0.0463311	Known	rs11850055	MODIFIER	Intron	BRF1	ENSG00000185024	ENST00000547530	NA	NA	0.12634
QTL_RBC	Hematopoietic	Red Blood Cell Count	Quantitative	ALL	14:20574607-21620620	14	21074607	A	G	0.131	-0.023623	0.002466	NA	NA	2.40e-19	18.62	1216090	11	----+-+---+	0.139558	Known	rs12889267	MODERATE	Missense	ARHGEF40	ENSG00000165801	ENST00000298694	c.877A>G	p.Lys293Glu	0.90156
QTL_RBC	Hematopoietic	Red Blood Cell Count	Quantitative	ALL	14:22522075-23530112	14	23025068	A	G	0.2913	0.013848	0.001972	NA	NA	1.78e-10	9.75	1216090	11	++++-++++++	0.0256618	Known	rs8013143	MODIFIER	Downstream gene	PSMB5	ENSG00000100804	ENST00000361611	NA	NA	0.33143
QTL_RBC	Hematopoietic	Red Blood Cell Count	Quantitative	ALL	14:23698939-24843826	14	24236423	C	G	0.0151	0.034608	0.004991	NA	NA	4.50e-14	13.347	1208860	9	++-+-+??-+-	0.414306	Known	rs2273305	MODIFIER	Intron	GMPR2	ENSG00000100938	ENST00000399440	NA	NA	0.62137
QTL_RBC	Hematopoietic	Red Blood Cell Count	Quantitative	ALL	14:33667944-36130160	14	34757605	C	T	0.1009	0.030656	0.003149	NA	NA	5.92e-20	19.227	1002270	8	??++?++++++	0.276111	Known	rs151102833	MODIFIER	Intron	BAZ1A	ENSG00000198604	ENST00000360310	NA	NA	0.50309
QTL_RBC	Hematopoietic	Red Blood Cell Count	Quantitative	ALL	14:36513447-38105034	14	37208222	G	A	0.2592	-0.015171	0.001793	NA	NA	1.36e-15	14.868	1216090	11	------+++--	0.523719	Known	rs8015022	MODIFIER	Intron	MIPOL1	ENSG00000151338	ENST00000684589	NA	NA	0.10223
QTL_RBC	Hematopoietic	Red Blood Cell Count	Quantitative	ALL	14:49956531-51128711	14	50456531	C	T	0.0527	-0.025919	0.003887	NA	NA	1.41e-9	8.85	1161730	10	-?--+-----+	0.778151	Known	rs12881869	MODERATE	Missense	MAP4K5	ENSG00000012983	ENST00000682126	c.1000G>A	p.Ala334Thr	0.6915
QTL_RBC	Hematopoietic	Red Blood Cell Count	Quantitative	ALL	14:57701766-59104856	14	58300367	A	ATATACT	0.6522	0.01557	0.001685	NA	NA	3.05e-20	19.516	1216090	11	++++++++-++	0.991812	Known	rs10630359	MODIFIER	Intron	ARID4A	ENSG00000032219	ENST00000355431	NA	NA	0.08967
QTL_RBC	Hematopoietic	Red Blood Cell Count	Quantitative	ALL	14:59848263-61155322	14	60572685	T	C	0.8264	-0.014203	0.002089	NA	NA	1.13e-10	9.947	1216090	11	-----------	0.422564	Known	rs10142401	MODIFIER	Upstream gene	-	ENSG00000244756	ENST00000492636	NA	NA	0.07695
QTL_RBC	Hematopoietic	Red Blood Cell Count	Quantitative	ALL	14:61548262-62572733	14	62070936	C	G	0.4129	-2.4e-05	0.001651	NA	NA	1.65e-10	9.782	1216090	11	++++--+-+--	0.679532	Known	rs10129712	MODIFIER	Intron	SYT16	ENSG00000139973	ENST00000683842	NA	NA	0.55316
QTL_RBC	Hematopoietic	Red Blood Cell Count	Quantitative	ALL	14:63554726-66154327	14	64236875	G	T	0.4449	-0.023727	0.001553	NA	NA	3.62e-55	54.441	1216090	11	-----------	0.0274576	Known	rs1256061	MODIFIER	Intron	ESR2	ENSG00000140009	ENST00000341099	NA	NA	0.9991
QTL_RBC	Hematopoietic	Red Blood Cell Count	Quantitative	ALL	14:67135858-70227846	14	68037648	T	C	0.208	0.027094	0.002005	NA	NA	2.95e-47	46.53	1216090	11	+-++++++-++	0.0456281	Known	rs12432681	MODIFIER	Intron	RAD51B	ENSG00000182185	ENST00000471583	NA	NA	0.12447
QTL_RBC	Hematopoietic	Red Blood Cell Count	Quantitative	ALL	14:72308037-74719272	14	73062386	A	G	0.2855	-0.017375	0.001878	NA	NA	8.23e-18	17.085	1216090	11	------+----	0.942821	Known	rs2806048	MODIFIER	Intron	RBM25	ENSG00000119707	ENST00000261973	NA	NA	0.26517
QTL_RBC	Hematopoietic	Red Blood Cell Count	Quantitative	ALL	14:75675361-76705761	14	76199486	T	A	0.048	-0.025936	0.004111	NA	NA	2.68e-8	7.572	1161730	10	+?--+-+----	0.355608	Known	rs117901939	MODIFIER	Intron	GPATCH2L	ENSG00000089916	ENST00000261530	NA	NA	0.1457
QTL_RBC	Hematopoietic	Red Blood Cell Count	Quantitative	ALL	14:90893157-92091616	14	91522232	T	C	0.4263	-0.011534	0.001563	NA	NA	3.25e-12	11.489	1216090	11	----+-+---+	0.0620497	Known	rs11625512	MODIFIER	Intergenic	-	-	-	NA	NA	0.03181
QTL_RBC	Hematopoietic	Red Blood Cell Count	Quantitative	ALL	14:98692905-99761254	14	99241596	C	T	0.3335	0.014754	0.001878	NA	NA	2.84e-16	15.546	1216090	11	++-+-+-+++-	0.877088	Known	rs3916222	MODIFIER	Intron	BCL11B	ENSG00000127152	ENST00000357195	NA	NA	0.47552
QTL_RBC	Hematopoietic	Red Blood Cell Count	Quantitative	ALL	15:101024805-102031580	15	101528455	G	A	0.3156	0.012955	0.001705	NA	NA	6.00e-12	11.222	1216090	11	+++-+++-+++	0.0910155	Known	rs1037117	MODIFIER	Upstream gene	-	ENSG00000282793	ENST00000632451	NA	NA	0.74214
QTL_RBC	Hematopoietic	Red Blood Cell Count	Quantitative	ALL	15:30753912-31761539	15	31256793	G	T	0.0346	-0.030898	0.003907	NA	NA	2.38e-15	14.623	1216090	11	--------+--	0.475453	Known	rs75905933	MODIFIER	Intergenic	-	-	-	NA	NA	0.43204
QTL_RBC	Hematopoietic	Red Blood Cell Count	Quantitative	ALL	15:32517481-33602089	15	33055358	C	T	0.1442	0.018841	0.002302	NA	NA	2.84e-15	14.547	1216090	11	++-++++--++	0.825661	Known	rs1598269	MODIFIER	Intron	FMN1	ENSG00000248905	ENST00000616417	NA	NA	0.05507
QTL_RBC	Hematopoietic	Red Blood Cell Count	Quantitative	ALL	15:39490898-44637670	15	40014133	C	A	0.2293	-0.015556	0.001813	NA	NA	2.58e-23	22.588	1216090	11	+-----+-+-+	0.0575363	Known	rs12050884	MODIFIER	Intron	EIF2AK4	ENSG00000128829	ENST00000263791	NA	NA	0.98981
QTL_RBC	Hematopoietic	Red Blood Cell Count	Quantitative	ALL	15:49926772-51681715	15	50505794	A	C	0.0484	0.023502	0.003247	NA	NA	1.30e-11	10.887	1216090	11	++++++-++++	0.495103	Known	rs11854087	MODIFIER	3'UTR	USP8	ENSG00000138592	ENST00000307179	NA	NA	0.1024
QTL_RBC	Hematopoietic	Red Blood Cell Count	Quantitative	ALL	15:53165005-54165005	15	53665005	C	G	0.3785	0.008102	0.001665	NA	NA	3.74e-8	7.427	1216090	11	-+++-++-++-	0.504901	Known	rs67494345	MODIFIER	Intron	WDR72	ENSG00000166415	ENST00000360509	NA	NA	0.31683
QTL_RBC	Hematopoietic	Red Blood Cell Count	Quantitative	ALL	15:55668935-56967942	15	56319367	CAACAA	C	0.5063	0.012197	0.001619	NA	NA	1.19e-11	10.924	1216090	11	++++-+--+++	0.70478	Known	rs67818527	MODIFIER	Upstream gene	HMGB1P33	ENSG00000261174	ENST00000563485	NA	NA	0.0805
QTL_RBC	Hematopoietic	Red Blood Cell Count	Quantitative	ALL	15:57776517-58950219	15	58388755	T	C	0.5552	0.013675	0.001556	NA	NA	1.57e-16	15.805	1216090	11	++++-+++-++	0.00236623	Known	rs2043085	MODIFIER	Intron	ALDH1A2	ENSG00000128918	ENST00000558239	NA	NA	0.20872
QTL_RBC	Hematopoietic	Red Blood Cell Count	Quantitative	ALL	15:60077625-61187613	15	60651646	G	T	0.398	-0.013961	0.001594	NA	NA	1.20e-16	15.922	1216090	11	-------+---	0.713489	Known	rs9806453	MODIFIER	Intron	RORA	ENSG00000069667	ENST00000335670	NA	NA	0.71024
QTL_RBC	Hematopoietic	Red Blood Cell Count	Quantitative	ALL	15:63577168-68498439	15	65778355	C	T	0.3361	0.0304	0.001743	NA	NA	4.90e-67	66.31	1216090	11	+++++++++++	0.0135434	Known	rs2572207	MODIFIER	Intron	DENND4A	ENSG00000174485	ENST00000443035	NA	NA	0.86894
QTL_RBC	Hematopoietic	Red Blood Cell Count	Quantitative	ALL	15:69552277-70595221	15	70095221	A	C	0.1326	0.015104	0.002343	NA	NA	1.37e-9	8.864	1216090	11	+-++++---++	0.302931	Known	rs12441129	MODIFIER	Intron	TLE3	ENSG00000140332	ENST00000451782	NA	NA	0.3995
QTL_RBC	Hematopoietic	Red Blood Cell Count	Quantitative	ALL	15:71303372-73279432	15	71950213	G	A	0.2472	-0.02037	0.001769	NA	NA	2.30e-30	29.639	1216090	11	--+----+---	0.217198	Known	rs2415130	MODIFIER	Intron	MYO9A	ENSG00000066933	ENST00000356056	NA	NA	0.99183
QTL_RBC	Hematopoietic	Red Blood Cell Count	Quantitative	ALL	15:73535775-78889023	15	78270761	A	C	0.4504	-0.022778	0.001572	NA	NA	7.65e-47	46.116	1216090	11	----+------	0.605743	Known	rs3169166	MODIFIER	Intron	DNAJA4	ENSG00000140403	ENST00000394852	NA	NA	0.2026
QTL_RBC	Hematopoietic	Red Blood Cell Count	Quantitative	ALL	15:81050886-82522844	15	81578279	T	C	0.3558	0.016355	0.001748	NA	NA	7.74e-19	18.111	1216090	11	++++++---+-	0.4046	Known	rs2672092	MODIFIER	Intron	-	ENSG00000259594	ENST00000558141	NA	NA	0.2091
QTL_RBC	Hematopoietic	Red Blood Cell Count	Quantitative	ALL	15:85201016-86242604	15	85724066	G	T	0.687	0.009295	0.001702	NA	NA	2.34e-10	9.631	1216090	11	++-+++-++++	0.622921	Known	rs10852054	MODIFIER	Intron	AKAP13	ENSG00000170776	ENST00000394518	NA	NA	0.78111
QTL_RBC	Hematopoietic	Red Blood Cell Count	Quantitative	ALL	15:90457030-91517952	15	90962549	G	C	0.203	-0.014458	0.001947	NA	NA	3.63e-12	11.44	1216090	11	------+----	0.272447	Known	rs79548680	MODIFIER	3'UTR	RCCD1	ENSG00000166965	ENST00000394258	NA	NA	0.38528
QTL_RBC	Hematopoietic	Red Blood Cell Count	Quantitative	ALL	15:94642482-95642911	15	95142911	A	C	0.1198	0.01443	0.002291	NA	NA	4.87e-9	8.313	1216090	11	++++++-+++-	0.241673	Known	rs1444849	MODIFIER	Intron	-	ENSG00000258773	ENST00000658436	NA	NA	0.47289
QTL_RBC	Hematopoietic	Red Blood Cell Count	Quantitative	ALL	15:98959426-99986217	15	99471203	C	T	0.1341	0.015645	0.002221	NA	NA	4.21e-12	11.375	1216090	11	++-+++-++++	0.522661	Known	rs8024609	MODIFIER	Downstream gene	-	ENSG00000286893	ENST00000671126	NA	NA	0.12177
QTL_RBC	Hematopoietic	Red Blood Cell Count	Quantitative	ALL	16:10352024-11357411	16	10852024	T	A	0.8093	0.015931	0.002159	NA	NA	3.35e-11	10.475	1216090	11	+++-++++-+-	0.0240753	Known	rs8045041	MODIFIER	Intergenic	-	-	-	NA	NA	0.94834
QTL_RBC	Hematopoietic	Red Blood Cell Count	Quantitative	ALL	16:14038084-15110265	16	14539937	G	A	0.1999	-0.01531	0.002398	NA	NA	2.49e-8	7.605	1008220	9	??-----++--	0.411156	Known	rs12447623	MODIFIER	Intron	PARN	ENSG00000140694	ENST00000437198	NA	NA	0.07891
QTL_RBC	Hematopoietic	Red Blood Cell Count	Quantitative	ALL	16:15585147-16690503	16	16165739	G	A	0.023	0.049352	0.006244	NA	NA	1.64e-13	12.786	993361	6	??++?+?+?+-	0.0531177	Known	rs41278174	MODERATE	Missense	ABCC6	ENSG00000091262	ENST00000205557	c.3190C>T	p.Arg1064Trp	0.85474
QTL_RBC	Hematopoietic	Red Blood Cell Count	Quantitative	ALL	16:1-8054359	16	249924	A	G	0.013	0.443417	0.008126	NA	NA	1.83e-644	643.739	998692	6	??++?++??++	0.0640849	Known	rs13331259	MODIFIER	Intron	FAM234A	ENSG00000167930	ENST00000399932	NA	NA	1
QTL_RBC	Hematopoietic	Red Blood Cell Count	Quantitative	ALL	16:27825561-32027661	16	30091839	C	A	0.4438	0.030749	0.001566	NA	NA	4.06e-84	83.392	1216090	11	+++++++++++	0.0020477	Known	rs3809627	MODIFIER	Intron	TBX6	ENSG00000149922	ENST00000395224	NA	NA	1
QTL_RBC	Hematopoietic	Red Blood Cell Count	Quantitative	ALL	16:47719294-48908700	16	48329999	G	A	0.0628	0.026099	0.00403	NA	NA	5.15e-9	8.288	1002270	8	??++?+++-++	0.851857	Known	rs113287737	MODIFIER	Intron	LONP2	ENSG00000102910	ENST00000285737	NA	NA	0.07966
QTL_RBC	Hematopoietic	Red Blood Cell Count	Quantitative	ALL	16:50624799-51902971	16	51136115	G	T	0.0404	-0.039635	0.004875	NA	NA	8.50e-15	14.07	999642	7	??--?-++?--	0.584976	Known	rs116971887	MODIFIER	3'UTR	SALL1	ENSG00000103449	ENST00000251020	NA	NA	0.6106
QTL_RBC	Hematopoietic	Red Blood Cell Count	Quantitative	ALL	16:52078132-53078132	16	52578132	C	T	0.2	-0.01175	0.001916	NA	NA	3.85e-8	7.415	1216090	11	------++---	0.337519	Novel	rs1109951	MODIFIER	Intron	CASC16	ENSG00000249231	ENST00000652959	NA	NA	0.15569
QTL_RBC	Hematopoietic	Red Blood Cell Count	Quantitative	ALL	16:56806703-59005281	16	57546317	G	A	0.3415	-0.012283	0.001636	NA	NA	1.02e-11	10.992	1216090	11	----------+	0.0152371	Known	rs4783994	MODIFIER	Intron	ADGRG5	ENSG00000159618	ENST00000349457	NA	NA	0.26436
QTL_RBC	Hematopoietic	Red Blood Cell Count	Quantitative	ALL	16:66334602-70030766	16	67807226	T	G	0.1896	0.025469	0.002209	NA	NA	4.89e-43	42.31	1216090	11	++-+-+---++	0.228553	Known	rs7199443	MODIFIER	Upstream gene	RANBP10	ENSG00000141084	ENST00000317506	NA	NA	0.39407
QTL_RBC	Hematopoietic	Red Blood Cell Count	Quantitative	ALL	16:71057549-72703057	16	72045758	C	T	0.1988	-0.018766	0.001928	NA	NA	8.71e-30	29.06	1216090	11	--+---++---	0.0813564	Known	rs77303550	MODIFIER	Upstream gene	-	ENSG00000289937	ENST00000701863	NA	NA	0.89599
QTL_RBC	Hematopoietic	Red Blood Cell Count	Quantitative	ALL	16:78663407-79663407	16	79163407	A	C	0.5384	-0.009833	0.001603	NA	NA	4.00e-8	7.398	1216090	11	---+--+----	0.375726	Known	rs8045067	MODIFIER	Intron	WWOX	ENSG00000186153	ENST00000566780	NA	NA	0.46019
QTL_RBC	Hematopoietic	Red Blood Cell Count	Quantitative	ALL	16:85787264-86822976	16	86322976	G	A	0.0758	-0.029816	0.003642	NA	NA	3.02e-15	14.52	1008220	9	??--+-++--+	0.366886	Known	rs731749	MODIFIER	Intergenic	-	-	-	NA	NA	0.9999
QTL_RBC	Hematopoietic	Red Blood Cell Count	Quantitative	ALL	16:87988808-90366599	16	88792238	T	G	0.5967	-0.029714	0.001615	NA	NA	1.78e-73	72.751	1216090	11	-----------	0.000235652	Known	rs2968478	MODIFIER	Intergenic	-	-	-	NA	NA	0.65898
QTL_RBC	Hematopoietic	Red Blood Cell Count	Quantitative	ALL	17:916471-2764939	17	1715069	T	C	0.1896	-0.014908	0.001939	NA	NA	1.65e-12	11.783	1216090	11	--------+--	0.283211	Known	rs11078597	MODIFIER	Upstream gene	TLCD2	ENSG00000185561	ENST00000330676	NA	NA	0.46499
QTL_RBC	Hematopoietic	Red Blood Cell Count	Quantitative	ALL	17:16119608-17491599	17	16939677	G	A	0.152	-0.023188	0.002049	NA	NA	1.99e-27	26.701	1216090	11	----------+	0.0908611	Known	rs34562254	MODERATE	Missense	TNFRSF13B	ENSG00000240505	ENST00000261652	c.752C>T	p.Pro251Leu	0.989
QTL_RBC	Hematopoietic	Red Blood Cell Count	Quantitative	ALL	17:17640186-19091599	17	18224600	C	G	0.5276	-0.013958	0.001781	NA	NA	2.60e-15	14.586	1216090	11	-+---------	0.737611	Known	rs3794782	MODIFIER	Upstream gene	LLGL1	ENSG00000131899	ENST00000316843	NA	NA	0.54511
QTL_RBC	Hematopoietic	Red Blood Cell Count	Quantitative	ALL	17:19398104-21881361	17	20060292	T	A	0.2997	-0.020671	0.001927	NA	NA	1.01e-24	23.994	1216090	11	-------+---	0.00695464	Known	rs17759083	MODIFIER	Intron	SPECC1	ENSG00000128487	ENST00000395527	NA	NA	0.49048
QTL_RBC	Hematopoietic	Red Blood Cell Count	Quantitative	ALL	17:28060253-31432881	17	28851743	C	T	0.2368	-0.025917	0.00177	NA	NA	2.62e-47	46.582	1216090	11	-----------	0.0164706	Known	rs9892942	MODIFIER	Upstream gene	ERAL1	ENSG00000132591	ENST00000254928	NA	NA	0.7641
QTL_RBC	Hematopoietic	Red Blood Cell Count	Quantitative	ALL	17:36927567-38014833	17	37490169	T	C	0.6816	-0.011842	0.001949	NA	NA	3.37e-10	9.472	1062580	10	?++-------+	0.523661	Known	rs862490	MODIFIER	Intron	DUSP14	ENSG00000276023	ENST00000617516	NA	NA	0.06274
QTL_RBC	Hematopoietic	Red Blood Cell Count	Quantitative	ALL	17:38708885-40513012	17	39397398	G	C	0.2608	0.023751	0.001762	NA	NA	2.56e-40	39.591	1216090	11	+++++++-++-	0.00420462	Known	rs12600751	MODIFIER	Intron	FBXL20	ENSG00000108306	ENST00000264658	NA	NA	0.1466
QTL_RBC	Hematopoietic	Red Blood Cell Count	Quantitative	ALL	17:43513845-49197643	17	46014622	T	C	0.2619	0.041601	0.001785	NA	NA	1.23e-125	124.909	1216090	11	++++++-++++	0.132181	Known	rs62062271	MODIFIER	Intron	MAPT	ENSG00000186868	ENST00000262410	NA	NA	1
QTL_RBC	Hematopoietic	Red Blood Cell Count	Quantitative	ALL	17:54470981-55693459	17	55098341	G	A	0.2163	-0.016981	0.001868	NA	NA	2.95e-17	16.531	1216090	11	-------++--	0.257954	Known	rs8076086	MODIFIER	Intron	STXBP4	ENSG00000166263	ENST00000376352	NA	NA	0.41752
QTL_RBC	Hematopoietic	Red Blood Cell Count	Quantitative	ALL	17:56945089-57945089	17	57445089	T	G	0.1599	-0.012258	0.002095	NA	NA	1.14e-9	8.942	1216090	11	--+---+++-+	0.362253	Known	rs4794738	MODIFIER	Intron	MSI2	ENSG00000153944	ENST00000284073	NA	NA	0.99828
QTL_RBC	Hematopoietic	Red Blood Cell Count	Quantitative	ALL	17:59220804-64437871	17	61379228	C	T	0.7187	-0.024427	0.001731	NA	NA	1.78e-44	43.75	1216090	11	-----------	3.22514e-05	Known	rs9895661	MODIFIER	Intron	BCAS3	ENSG00000141376	ENST00000407086	NA	NA	0.99979
QTL_RBC	Hematopoietic	Red Blood Cell Count	Quantitative	ALL	17:6923770-8893065	17	7668434	T	G	0.0106	0.106119	0.009315	NA	NA	1.16e-27	26.935	998692	6	??++?+-??+-	0.552316	Known	rs78378222	MODIFIER	3'UTR	TP53	ENSG00000141510	ENST00000269305	NA	NA	0.99975
QTL_RBC	Hematopoietic	Red Blood Cell Count	Quantitative	ALL	17:72680005-73756884	17	73231412	C	G	0.5527	-0.010507	0.001539	NA	NA	1.48e-13	12.829	1216090	11	-------+--+	0.233165	Known	rs1466114	MODIFIER	Upstream gene	C17orf80	ENSG00000141219	ENST00000535032	NA	NA	0.03305
QTL_RBC	Hematopoietic	Red Blood Cell Count	Quantitative	ALL	17:75294012-76383729	17	75883729	G	A	0.1166	0.013545	0.002342	NA	NA	1.23e-8	7.911	1216090	11	+-+++++-++-	0.927986	Known	rs73354045	MODIFIER	Downstream gene	-	ENSG00000267801	ENST00000586076	NA	NA	0.1113
QTL_RBC	Hematopoietic	Red Blood Cell Count	Quantitative	ALL	17:77616074-78696237	17	78125783	A	G	0.239	0.03417	0.001819	NA	NA	9.06e-83	82.043	1216090	11	+++++++++++	0.297682	Known	rs2748427	MODERATE	Missense	TMC6	ENSG00000141524	ENST00000590602	c.373T>C	p.Trp125Arg	1
QTL_RBC	Hematopoietic	Red Blood Cell Count	Quantitative	ALL	17:80978397-82137238	17	81558634	A	G	0.2246	0.016587	0.001918	NA	NA	5.64e-19	18.248	1161730	10	+?++++-++++	0.188627	Known	rs3208787	MODIFIER	3'UTR	NPLOC4	ENSG00000182446	ENST00000331134	NA	NA	1
QTL_RBC	Hematopoietic	Red Blood Cell Count	Quantitative	ALL	17:82603641-83612615	17	83106035	A	G	0.6031	0.013061	0.001692	NA	NA	3.01e-13	12.522	1216090	11	+++++++++++	0.914166	Known	rs28627461	MODIFIER	Non coding transcript exon	-	ENSG00000261888	ENST00000573312	NA	NA	0.29341
QTL_RBC	Hematopoietic	Red Blood Cell Count	Quantitative	ALL	18:12305389-13318923	18	12818923	G	A	0.103	0.015494	0.002529	NA	NA	2.04e-8	7.691	1216090	11	++++++++-++	0.894896	Known	rs80262450	MODIFIER	Intron	PTPN2	ENSG00000175354	ENST00000309660	NA	NA	0.4579
QTL_RBC	Hematopoietic	Red Blood Cell Count	Quantitative	ALL	18:21960262-22961855	18	22460262	A	T	0.5188	-0.00766	0.001652	NA	NA	1.67e-8	7.776	1216090	11	--++-------	0.330784	Known	rs518897	MODIFIER	Intergenic	-	-	-	NA	NA	0.53242
QTL_RBC	Hematopoietic	Red Blood Cell Count	Quantitative	ALL	18:25729303-27369561	18	26867972	C	G	0.6487	-0.010689	0.001643	NA	NA	1.50e-9	8.823	1216090	11	----+---+-+	0.599003	Known	rs162004	MODIFIER	Upstream gene	AQP4	ENSG00000171885	ENST00000383168	NA	NA	0.13197
QTL_RBC	Hematopoietic	Red Blood Cell Count	Quantitative	ALL	18:43888599-46800992	18	46222812	A	G	0.6453	0.026044	0.001668	NA	NA	1.26e-57	56.899	1216090	11	+++++++++++	0.926084	Known	rs12607898	MODIFIER	Intron	C18orf25	ENSG00000152242	ENST00000615052	NA	NA	0.55763
QTL_RBC	Hematopoietic	Red Blood Cell Count	Quantitative	ALL	18:48180897-49467093	18	48939170	A	C	0.563	-0.018093	0.001842	NA	NA	1.84e-20	19.735	1062580	10	?----------	0.850444	Known	rs9952412	MODIFIER	Intron	SMAD7	ENSG00000101665	ENST00000262158	NA	NA	0.77241
QTL_RBC	Hematopoietic	Red Blood Cell Count	Quantitative	ALL	18:50653619-51751694	18	51204761	T	C	0.3725	0.010966	0.001666	NA	NA	1.08e-11	10.966	1216090	11	+++++++-++-	0.569147	Known	rs12458916	MODIFIER	Intron	MEX3C	ENSG00000176624	ENST00000591040	NA	NA	0.18303
QTL_RBC	Hematopoietic	Red Blood Cell Count	Quantitative	ALL	18:53706779-54799403	18	54247053	A	T	0.2895	0.015849	0.002017	NA	NA	3.44e-14	13.464	1062580	10	?++++++-+++	0.992314	Known	rs79491673	MODIFIER	Intergenic	-	-	-	NA	NA	0.14485
QTL_RBC	Hematopoietic	Red Blood Cell Count	Quantitative	ALL	18:57135037-58201856	18	57655270	C	T	0.1051	-0.025225	0.00305	NA	NA	1.41e-14	13.849	1002270	8	??--?-+----	0.871647	Known	rs12968116	MODERATE	Missense	ATP8B1	ENSG00000081923	ENST00000648908	c.2855G>A	p.Arg952Gln	0.18781
QTL_RBC	Hematopoietic	Red Blood Cell Count	Quantitative	ALL	18:62658596-63753621	18	63253621	C	T	0.0211	-0.070424	0.00713	NA	NA	4.73e-21	20.325	999642	7	??--?--+?-+	0.467758	Known	rs17758695	MODIFIER	Intron	BCL2	ENSG00000171791	ENST00000333681	NA	NA	1
QTL_RBC	Hematopoietic	Red Blood Cell Count	Quantitative	ALL	18:158423-1158423	18	658423	A	G	0.2227	-0.011945	0.00208	NA	NA	2.31e-8	7.637	1216090	11	--+---+-+-+	0.348368	Known	rs3891167	MODIFIER	Intron	TYMS	ENSG00000176890	ENST00000323274	NA	NA	0.83753
QTL_RBC	Hematopoietic	Red Blood Cell Count	Quantitative	ALL	19:10064408-14584671	19	12888644	C	T	0.3471	-0.046198	0.001709	NA	NA	4.42e-162	161.355	1216090	11	-----------	0.00474549	Known	rs8110787	MODIFIER	Upstream gene	GCDH	ENSG00000105607	ENST00000222214	NA	NA	0.59387
QTL_RBC	Hematopoietic	Red Blood Cell Count	Quantitative	ALL	19:14683913-16638163	19	16135667	T	C	0.1684	-0.017577	0.001973	NA	NA	2.73e-17	16.564	1216090	11	----+--+---	0.0197453	Known	rs17795796	MODIFIER	Downstream gene	RAB8A	ENSG00000167461	ENST00000300935	NA	NA	0.05638
QTL_RBC	Hematopoietic	Red Blood Cell Count	Quantitative	ALL	19:17802251-20182736	19	18315980	TG	T	0.0563	0.051654	0.00437	NA	NA	1.88e-29	28.725	999642	7	??++?+-+?++	0.465555	Known	rs60931638	MODIFIER	Intron	LSM4	ENSG00000130520	ENST00000593829	NA	NA	0.57407
QTL_RBC	Hematopoietic	Red Blood Cell Count	Quantitative	ALL	19:294670-3043972	19	2161322	T	C	0.4808	0.026276	0.001552	NA	NA	5.27e-62	61.278	1216090	11	+++++++-+++	0.176999	Known	rs57908212	MODIFIER	Upstream gene	DOT1L	ENSG00000104885	ENST00000398665	NA	NA	0.35119
QTL_RBC	Hematopoietic	Red Blood Cell Count	Quantitative	ALL	19:20971411-22086097	19	21510326	G	T	0.5711	0.010415	0.001566	NA	NA	7.13e-10	9.147	1216090	11	++++++++-++	0.990635	Known	rs7259317	MODIFIER	Intron	ZNF429	ENSG00000197013	ENST00000358491	NA	NA	0.16505
QTL_RBC	Hematopoietic	Red Blood Cell Count	Quantitative	ALL	19:31588213-34025029	19	33263642	C	T	0.0646	0.105614	0.003336	NA	NA	1.27e-220	219.896	1216090	11	+++++++++++	0.0184954	Known	rs78744187	MODIFIER	Intergenic	-	-	-	NA	NA	1
QTL_RBC	Hematopoietic	Red Blood Cell Count	Quantitative	ALL	19:34710435-35784538	19	35279881	C	T	0.4484	-0.009699	0.001601	NA	NA	1.14e-12	11.944	1216090	11	-++-+------	0.432442	Known	rs34805185	MODIFIER	Upstream gene	HAMP	ENSG00000105697	ENST00000222304	NA	NA	0.20505
QTL_RBC	Hematopoietic	Red Blood Cell Count	Quantitative	ALL	19:38160542-39160542	19	38660542	C	T	0.0621	-0.01815	0.003232	NA	NA	4.48e-8	7.349	1216090	11	----------+	0.409219	Novel	rs62121811	MODIFIER	Intron	ACTN4	ENSG00000130402	ENST00000252699	NA	NA	0.09393
QTL_RBC	Hematopoietic	Red Blood Cell Count	Quantitative	ALL	19:3475489-5011943	19	4080046	C	G	0.1868	0.047561	0.002408	NA	NA	1.34e-83	82.873	1008220	9	??++-++++++	0.0385928	Known	rs56267960	MODIFIER	Intergenic	-	-	-	NA	NA	0.75073
QTL_RBC	Hematopoietic	Red Blood Cell Count	Quantitative	ALL	19:40081373-41764985	19	40799233	G	T	0.0219	-0.10239	0.006865	NA	NA	2.57e-48	47.59	999642	7	??--?-+-?-+	0.312374	Known	rs184088518	MODIFIER	5'UTR	EGLN2	ENSG00000269858	ENST00000303961	NA	NA	1
QTL_RBC	Hematopoietic	Red Blood Cell Count	Quantitative	ALL	19:43215598-44274629	19	43769364	T	C	0.237	0.021362	0.001896	NA	NA	1.69e-28	27.772	1216090	11	+++++++-+++	0.76451	Known	rs347519	MODIFIER	Intron	KCNN4	ENSG00000104783	ENST00000648319	NA	NA	0.3652
QTL_RBC	Hematopoietic	Red Blood Cell Count	Quantitative	ALL	19:44379418-47750076	19	45212718	A	G	0.2801	0.017352	0.001835	NA	NA	1.01e-22	21.995	1216090	11	++-+-+-+-++	0.743381	Known	rs3803906	MODIFIER	3'UTR	EXOC3L2	ENSG00000283632	ENST00000413988	NA	NA	0.43279
QTL_RBC	Hematopoietic	Red Blood Cell Count	Quantitative	ALL	19:48967536-51020367	19	49590315	A	G	0.2746	0.026162	0.001885	NA	NA	1.36e-41	40.865	1216090	11	++++++---++	0.212239	Known	rs7249925	MODIFIER	Intron	PRRG2	ENSG00000126460	ENST00000246794	NA	NA	0.47437
QTL_RBC	Hematopoietic	Red Blood Cell Count	Quantitative	ALL	19:55066034-56102679	19	55599670	C	T	0.5877	-0.011647	0.001643	NA	NA	9.31e-11	10.031	1216090	11	----+-++---	0.099216	Known	rs693289	MODIFIER	Upstream gene	FIZ1	ENSG00000179943	ENST00000221665	NA	NA	0.62415
QTL_RBC	Hematopoietic	Red Blood Cell Count	Quantitative	ALL	19:6693381-7802332	19	7295953	T	C	0.7172	-0.01497	0.001793	NA	NA	1.10e-14	13.96	1216090	11	--------+--	0.800029	Known	rs12463045	MODIFIER	Upstream gene	INSR	ENSG00000171105	ENST00000302850	NA	NA	0.43196
QTL_RBC	Hematopoietic	Red Blood Cell Count	Quantitative	ALL	19:7851814-8983291	19	8384868	T	C	0.0331	-0.034149	0.005459	NA	NA	2.67e-11	10.574	999642	7	??-+?---?--	0.370001	Known	rs7252688	MODIFIER	Intron	RAB11B-AS1	ENSG00000269386	ENST00000593581	NA	NA	0.39611
QTL_RBC	Hematopoietic	Red Blood Cell Count	Quantitative	ALL	20:10165244-11246012	20	10738659	A	T	0.0587	0.02557	0.003844	NA	NA	2.50e-9	8.602	1062580	10	?+++-+--++-	0.261591	Known	rs78358631	MODIFIER	Intron	LINC01752	ENSG00000224961	ENST00000417299	NA	NA	0.17231
QTL_RBC	Hematopoietic	Red Blood Cell Count	Quantitative	ALL	20:20788909-21970501	20	21348314	G	A	0.0714	-0.025608	0.003594	NA	NA	5.64e-11	10.249	1008220	9	??--+--++-+	0.0929454	Known	rs62217931	MODIFIER	Intron	XRN2	ENSG00000088930	ENST00000377191	NA	NA	0.11102
QTL_RBC	Hematopoietic	Red Blood Cell Count	Quantitative	ALL	20:24724395-26623168	20	25856857	G	C	0.1366	-0.019501	0.002799	NA	NA	1.45e-11	10.838	1002270	8	??+-?-+----	0.793336	Known	rs149647848	MODIFIER	Intron	FAM182B	ENSG00000175170	ENST00000478164	NA	NA	0.32014
QTL_RBC	Hematopoietic	Red Blood Cell Count	Quantitative	ALL	20:29721492-34286892	20	32523490	C	T	0.3548	0.020974	0.001854	NA	NA	5.06e-31	30.296	1216090	11	++++-+-+-++	0.096262	Known	rs1868385	MODIFIER	Intron	NOL4L	ENSG00000197183	ENST00000621426	NA	NA	0.17229
QTL_RBC	Hematopoietic	Red Blood Cell Count	Quantitative	ALL	20:34723182-36467956	20	35739683	T	TA	0.0987	-0.015896	0.002594	NA	NA	3.11e-9	8.507	1216090	11	-+------+--	0.525605	Known	rs137947786	MODIFIER	Intron	RBM39	ENSG00000131051	ENST00000253363	NA	NA	0.02181
QTL_RBC	Hematopoietic	Red Blood Cell Count	Quantitative	ALL	20:37523447-38587048	20	38042020	C	CAG	0.1882	-0.011726	0.001999	NA	NA	1.54e-8	7.813	1216090	11	----+------	0.619087	Known	rs11473269	MODIFIER	Intron	RPRD1B	ENSG00000101413	ENST00000373433	NA	NA	0.06385
QTL_RBC	Hematopoietic	Red Blood Cell Count	Quantitative	ALL	20:3621153-4621153	20	4121153	C	T	0.6693	0.010374	0.001695	NA	NA	4.79e-8	7.32	1216090	11	++++++++-++	0.46102	Known	rs1741344	MODIFIER	Non coding transcript exon	SMOX	ENSG00000088826	ENST00000493223	NA	NA	0.33202
QTL_RBC	Hematopoietic	Red Blood Cell Count	Quantitative	ALL	20:43400397-44913724	20	44413724	C	T	0.0259	0.05919	0.005235	NA	NA	1.88e-27	26.725	1161730	10	+?++-+-++++	0.461453	Known	rs1800961	MODERATE	Missense	HNF4A	ENSG00000101076	ENST00000316673	c.350C>T	p.Thr117Ile	1
QTL_RBC	Hematopoietic	Red Blood Cell Count	Quantitative	ALL	20:45339873-46592901	20	45947863	T	C	0.1372	-0.025152	0.002487	NA	NA	4.31e-22	21.365	1216090	11	------+----	0.552649	Known	rs7679	MODIFIER	3'UTR	PCIF1	ENSG00000100982	ENST00000372409	NA	NA	0.17571
QTL_RBC	Hematopoietic	Red Blood Cell Count	Quantitative	ALL	20:48294919-49379257	20	48829042	C	T	0.281	0.012329	0.001785	NA	NA	6.04e-10	9.219	1216090	11	++++-++-+++	0.0498346	Known	rs1885290	MODIFIER	Upstream gene	PREX1	ENSG00000124126	ENST00000371941	NA	NA	0.09372
QTL_RBC	Hematopoietic	Red Blood Cell Count	Quantitative	ALL	20:49853535-51122242	20	50485053	T	C	0.5113	0.030987	0.001593	NA	NA	6.97e-86	85.157	1216090	11	++++++++++-	0.0208848	Known	rs6126019	MODIFIER	Intergenic	-	-	-	NA	NA	0.42296
QTL_RBC	Hematopoietic	Red Blood Cell Count	Quantitative	ALL	20:53060933-54614863	20	53605567	C	T	0.0126	-0.091783	0.009068	NA	NA	4.60e-22	21.338	998692	6	??--?-+??--	0.538384	Known	rs151305716	MODIFIER	Upstream gene	-	ENSG00000235415	ENST00000444112	NA	NA	0.99894
QTL_RBC	Hematopoietic	Red Blood Cell Count	Quantitative	ALL	20:56797608-58081259	20	57415349	T	C	0.5145	-0.025851	0.001582	NA	NA	7.72e-60	59.112	1216090	11	------++---	0.0458003	Known	rs737092	MODIFIER	Intergenic	-	-	-	NA	NA	0.98512
QTL_RBC	Hematopoietic	Red Blood Cell Count	Quantitative	ALL	20:58519629-59522916	20	59022916	G	C	0.0595	0.023503	0.003245	NA	NA	3.29e-12	11.483	1216090	11	++++-++-+++	0.694427	Known	rs415064	MODERATE	Missense	TUBB1	ENSG00000101162	ENST00000217133	c.129G>C	p.Gln43His	0.46642
QTL_RBC	Hematopoietic	Red Blood Cell Count	Quantitative	ALL	20:61927975-62977779	20	62455524	A	T	0.7223	-0.016586	0.001807	NA	NA	9.40e-21	20.027	1216090	11	----+------	0.703036	Known	rs2379120	MODIFIER	Intergenic	-	-	-	NA	NA	0.96773
QTL_RBC	Hematopoietic	Red Blood Cell Count	Quantitative	ALL	20:63150152-64441711	20	63899393	C	T	0.0775	-0.023647	0.002629	NA	NA	2.61e-17	16.583	1216090	11	--+-+------	0.395205	Known	rs4809244	MODIFIER	Intron	DNAJC5	ENSG00000101152	ENST00000360864	NA	NA	0.2345
QTL_RBC	Hematopoietic	Red Blood Cell Count	Quantitative	ALL	21:14466851-15968984	21	15421571	G	A	0.2874	-0.020938	0.00171	NA	NA	5.52e-32	31.258	1216090	11	---+--+-+--	0.0309311	Known	rs6517422	MODIFIER	Intron	-	ENSG00000229425	ENST00000634644	NA	NA	0.18334
QTL_RBC	Hematopoietic	Red Blood Cell Count	Quantitative	ALL	21:28812062-29880644	21	29373402	C	T	0.3368	-0.010819	0.001757	NA	NA	9.97e-9	8.001	1216090	11	-+---------	0.387657	Known	rs2254038	MODIFIER	Non coding transcript exon	BACH1-IT2	ENSG00000228817	ENST00000436529	NA	NA	0.19972
QTL_RBC	Hematopoietic	Red Blood Cell Count	Quantitative	ALL	21:32982404-35635698	21	33720908	T	C	0.4043	0.017319	0.001576	NA	NA	2.01e-26	25.697	1216090	11	+++++++--+-	0.370766	Known	rs2834253	MODIFIER	Intron	ITSN1	ENSG00000205726	ENST00000381318	NA	NA	0.67068
QTL_RBC	Hematopoietic	Red Blood Cell Count	Quantitative	ALL	21:35899288-37310131	21	36461960	T	C	0.6933	0.022003	0.001727	NA	NA	1.44e-35	34.841	1216090	11	+++++++++++	0.651647	Known	rs128494	MODIFIER	Intron	CLDN14	ENSG00000159261	ENST00000399135	NA	NA	0.99999
QTL_RBC	Hematopoietic	Red Blood Cell Count	Quantitative	ALL	21:37965700-39027611	21	38465700	G	A	0.2082	-0.01415	0.001897	NA	NA	2.68e-13	12.571	1216090	11	-------+---	0.807138	Known	rs35042034	MODIFIER	Intron	ERG	ENSG00000157554	ENST00000288319	NA	NA	0.82917
QTL_RBC	Hematopoietic	Red Blood Cell Count	Quantitative	ALL	21:44356910-45358132	21	44856910	G	A	0.1182	-0.016874	0.002654	NA	NA	6.81e-9	8.167	1216090	11	-----------	0.85378	Known	rs235318	MODIFIER	Intron	PTTG1IP	ENSG00000183255	ENST00000330938	NA	NA	0.70587
QTL_RBC	Hematopoietic	Red Blood Cell Count	Quantitative	ALL	22:21057957-22471292	22	21622758	C	T	0.2437	0.014924	0.001769	NA	NA	4.94e-16	15.306	1216090	11	++++++-+-+-	0.284928	Known	rs7445	MODIFIER	3'UTR	UBE2L3	ENSG00000185651	ENST00000342192	NA	NA	0.05738
QTL_RBC	Hematopoietic	Red Blood Cell Count	Quantitative	ALL	22:27112323-29554935	22	28904318	C	T	0.1971	-0.015328	0.001935	NA	NA	6.63e-15	14.178	1216090	11	----+--++-+	0.857085	Known	rs16986825	MODIFIER	Intron	ZNRF3	ENSG00000183579	ENST00000544604	NA	NA	0.24379
QTL_RBC	Hematopoietic	Red Blood Cell Count	Quantitative	ALL	22:29589093-31823753	22	30260646	A	G	0.511	0.002207	0.00166	NA	NA	1.90e-9	8.721	1216090	11	-----+-+-++	0.329641	Known	rs8138196	MODIFIER	Downstream gene	OSM	ENSG00000099985	ENST00000215781	NA	NA	0.1138
QTL_RBC	Hematopoietic	Red Blood Cell Count	Quantitative	ALL	22:31961834-33013264	22	32503058	T	C	0.6069	0.019899	0.001644	NA	NA	1.82e-32	31.739	1216090	11	++++++++-++	0.7391	Known	rs5998517	MODIFIER	Downstream gene	SYN3	ENSG00000185666	ENST00000358763	NA	NA	0.33718
QTL_RBC	Hematopoietic	Red Blood Cell Count	Quantitative	ALL	22:36513185-40827775	22	37066896	A	G	0.5691	-0.015914	0.00157	NA	NA	5.94e-25	24.226	1216090	11	-+----++---	0.408971	Known	rs855791	MODERATE	Missense	TMPRSS6	ENSG00000187045	ENST00000676104	c.2180T>C	p.Val727Ala	0.74251
QTL_RBC	Hematopoietic	Red Blood Cell Count	Quantitative	ALL	22:42005654-43615819	22	42717787	C	A	0.4978	0.026176	0.001649	NA	NA	9.97e-55	54.001	1216090	11	+++++++++++	0.250588	Known	rs5751348	MODIFIER	Intron	A4GALT	ENSG00000128274	ENST00000642412	NA	NA	0.42585
QTL_RBC	Hematopoietic	Red Blood Cell Count	Quantitative	ALL	22:45081190-46502157	22	45975199	A	G	0.35	0.02864	0.001752	NA	NA	7.71e-60	59.113	1216090	11	+++++++-+++	0.789867	Known	rs73175081	MODIFIER	Intron	WNT7B	ENSG00000188064	ENST00000339464	NA	NA	0.49597
QTL_RBC	Hematopoietic	Red Blood Cell Count	Quantitative	ALL	22:49164698-51152069	22	50532837	T	C	0.6634	-0.041925	0.001632	NA	NA	4.80e-171	170.319	1216090	11	------++---	0.441524	Known	rs140522	MODIFIER	Upstream gene	TYMP	ENSG00000025708	ENST00000252029	NA	NA	1
QTL_RDW	Hematopoietic	Red Blood Cell Erythrocyte Distribution Width	Quantitative	ALL	1:106525843-107581941	1	107025843	A	G	0.2065	0.016495	0.002486	NA	NA	3.58e-10	9.446	975229	9	-+++-+++-	0.368015	Known	rs61798467	MODIFIER	Intergenic	-	-	-	NA	NA	0.80797
QTL_RDW	Hematopoietic	Red Blood Cell Erythrocyte Distribution Width	Quantitative	ALL	1:11293149-12327316	1	11808227	TTGTG	T	0.6817	0.028634	0.003002	NA	NA	2.87e-19	18.542	426388	5	????+-+++	0.135139	Known	rs3073085	MODIFIER	Intron	CLCN6	ENSG00000011021	ENST00000346436	NA	NA	0.89928
QTL_RDW	Hematopoietic	Red Blood Cell Erythrocyte Distribution Width	Quantitative	ALL	1:112012401-113203884	1	112696043	T	TA	0.2069	-0.015274	0.002412	NA	NA	3.46e-9	8.461	975229	9	--+--+--+	0.755672	Known	rs71584764	MODIFIER	Intron	MOV10	ENSG00000155363	ENST00000369645	NA	NA	0.0382
QTL_RDW	Hematopoietic	Red Blood Cell Erythrocyte Distribution Width	Quantitative	ALL	1:113261186-115019906	1	114422495	G	GA	0.263	0.017106	0.002219	NA	NA	1.50e-12	11.825	975229	9	++++++-++	0.462508	Known	rs59284343	MODIFIER	Intron	TRIM33	ENSG00000197323	ENST00000358465	NA	NA	0.22471
QTL_RDW	Hematopoietic	Red Blood Cell Erythrocyte Distribution Width	Quantitative	ALL	1:117096349-118492588	1	117708553	A	C	0.1781	-0.033391	0.002596	NA	NA	2.78e-36	35.555	975229	9	----+----	0.660704	Known	rs10923398	MODIFIER	Intergenic	-	-	-	NA	NA	0.84959
QTL_RDW	Hematopoietic	Red Blood Cell Erythrocyte Distribution Width	Quantitative	ALL	1:149267038-151878892	1	150397419	A	G	0.1139	-0.023595	0.003031	NA	NA	3.16e-13	12.501	969680	8	--?-+-+--	0.167877	Known	rs72696859	MODIFIER	Intron	RPRD2	ENSG00000163125	ENST00000369068	NA	NA	0.52907
QTL_RDW	Hematopoietic	Red Blood Cell Erythrocyte Distribution Width	Quantitative	ALL	1:153819482-156879643	1	156311178	G	A	0.0074	-0.160121	0.009994	NA	NA	6.52e-55	54.186	968948	8	----?----	0.0263558	Known	rs2230195	LOW	Synonymous	CCT3	ENSG00000163468	ENST00000295688	NA	NA	0.55651
QTL_RDW	Hematopoietic	Red Blood Cell Erythrocyte Distribution Width	Quantitative	ALL	1:157550143-159258219	1	158626648	G	T	0.2646	0.057387	0.003101	NA	NA	2.06e-76	75.686	426388	5	????-++++	0.885351	Known	rs2482963	MODIFIER	Intron	SPTA1	ENSG00000163554	ENST00000643759	NA	NA	1
QTL_RDW	Hematopoietic	Red Blood Cell Erythrocyte Distribution Width	Quantitative	ALL	1:167369399-168709089	1	168144472	C	T	0.0386	0.05312	0.00516	NA	NA	9.09e-23	22.041	975229	9	++++++++-	0.605956	Known	rs78343926	MODIFIER	Intergenic	-	-	-	NA	NA	0.19917
QTL_RDW	Hematopoietic	Red Blood Cell Erythrocyte Distribution Width	Quantitative	ALL	1:171028882-172994569	1	172446211	GA	G	0.4499	0.027577	0.002028	NA	NA	2.39e-39	38.621	975229	9	+++++++++	0.843014	Known	rs66533066	MODIFIER	Intron	C1orf105	ENSG00000180999	ENST00000367727	NA	NA	0.5798
QTL_RDW	Hematopoietic	Red Blood Cell Erythrocyte Distribution Width	Quantitative	ALL	1:174657585-175693944	1	175170159	G	T	0.4306	-0.013752	0.001961	NA	NA	9.83e-11	10.008	975229	9	--+--+---	0.155725	Known	rs12760073	MODIFIER	Intron	KIAA0040	ENSG00000235750	ENST00000423313	NA	NA	0.1664
QTL_RDW	Hematopoietic	Red Blood Cell Erythrocyte Distribution Width	Quantitative	ALL	1:178044276-179103843	1	178551545	G	A	0.4772	-0.01336	0.001973	NA	NA	1.18e-9	8.928	975229	9	-----+---	0.169824	Known	rs17276527	MODIFIER	Downstream gene	C1orf220	ENSG00000213057	ENST00000521244	NA	NA	0.05206
QTL_RDW	Hematopoietic	Red Blood Cell Erythrocyte Distribution Width	Quantitative	ALL	1:197063239-198334669	1	197669586	G	A	0.2101	0.011809	0.002338	NA	NA	1.95e-10	9.71	975229	9	---+-+-++	0.720328	Known	rs12117045	MODIFIER	Intron	DENND1B	ENSG00000213047	ENST00000620048	NA	NA	0.18046
QTL_RDW	Hematopoietic	Red Blood Cell Erythrocyte Distribution Width	Quantitative	ALL	1:202737066-205851709	1	203685540	CTT	C	0.8538	0.075257	0.002938	NA	NA	2.25e-153	152.648	969680	8	++?++++++	0.00131727	Known	rs10594838	MODIFIER	Intron	ATP2B4	ENSG00000058668	ENST00000357681	NA	NA	0.26738
QTL_RDW	Hematopoietic	Red Blood Cell Erythrocyte Distribution Width	Quantitative	ALL	1:207238834-208346624	1	207802931	G	C	0.367	-0.012932	0.002042	NA	NA	1.63e-8	7.788	975229	9	----+---+	0.715711	Known	rs12401619	MODIFIER	Downstream gene	MIR29B2CHG	ENSG00000203709	ENST00000637970	NA	NA	0.16535
QTL_RDW	Hematopoietic	Red Blood Cell Erythrocyte Distribution Width	Quantitative	ALL	1:20213586-21742860	1	21053577	T	C	0.4419	-0.016452	0.001965	NA	NA	1.47e-14	13.832	975229	9	--+--+---	0.0415302	Known	rs76349646	MODIFIER	Intron	EIF4G3	ENSG00000075151	ENST00000602326	NA	NA	0.05103
QTL_RDW	Hematopoietic	Red Blood Cell Erythrocyte Distribution Width	Quantitative	ALL	1:211110697-212734220	1	211642034	TA	T	0.4328	0.020466	0.001993	NA	NA	5.69e-27	26.245	975229	9	-+-+---++	0.274702	Known	rs71572002	MODIFIER	Intron	-	ENSG00000228792	ENST00000452024	NA	NA	0.46101
QTL_RDW	Hematopoietic	Red Blood Cell Erythrocyte Distribution Width	Quantitative	ALL	1:219399356-221327800	1	219901684	A	G	0.7946	-0.020718	0.002487	NA	NA	2.44e-15	14.612	975229	9	--+--++--	0.553583	Known	rs10863511	MODIFIER	Intron	SLC30A10	ENSG00000196660	ENST00000484239	NA	NA	0.36074
QTL_RDW	Hematopoietic	Red Blood Cell Erythrocyte Distribution Width	Quantitative	ALL	1:21852595-24586937	1	22379941	C	T	0.1877	-0.031548	0.002427	NA	NA	2.77e-37	36.557	975229	9	--+---+--	0.816028	Known	rs6684375	MODIFIER	Intergenic	-	-	-	NA	NA	0.23429
QTL_RDW	Hematopoietic	Red Blood Cell Erythrocyte Distribution Width	Quantitative	ALL	1:223849953-225019190	1	224378514	A	G	0.2053	0.018748	0.002385	NA	NA	3.29e-13	12.482	975229	9	++++-+-++	0.480932	Known	rs11586729	MODIFIER	3'UTR	CNIH4	ENSG00000143771	ENST00000465271	NA	NA	0.10578
QTL_RDW	Hematopoietic	Red Blood Cell Erythrocyte Distribution Width	Quantitative	ALL	1:225249526-226813130	1	225774988	C	T	0.5478	0.016378	0.001996	NA	NA	5.91e-15	14.229	975229	9	++++-++++	0.263179	Known	rs6696074	MODIFIER	Upstream gene	SRP9	ENSG00000143742	ENST00000304786	NA	NA	0.99741
QTL_RDW	Hematopoietic	Red Blood Cell Erythrocyte Distribution Width	Quantitative	ALL	1:229641833-230767297	1	230160042	A	T	0.5362	0.029639	0.002032	NA	NA	3.14e-47	46.503	975229	9	+++++-+++	0.0411556	Known	rs10127775	MODIFIER	Intron	GALNT2	ENSG00000143641	ENST00000366672	NA	NA	0.2233
QTL_RDW	Hematopoietic	Red Blood Cell Erythrocyte Distribution Width	Quantitative	ALL	1:230823732-232135362	1	231597567	C	G	0.5676	0.018562	0.002	NA	NA	8.08e-18	17.092	975229	9	+++++++++	0.0503335	Known	rs6690633	MODIFIER	Intron	LINC00582	ENSG00000229228	ENST00000448058	NA	NA	0.08737
QTL_RDW	Hematopoietic	Red Blood Cell Erythrocyte Distribution Width	Quantitative	ALL	1:233975441-235171367	1	234622872	C	T	0.4952	-0.01493	0.001931	NA	NA	1.78e-12	11.75	975229	9	----+----	0.136884	Known	rs12568845	MODIFIER	Intergenic	-	-	-	NA	NA	0.68049
QTL_RDW	Hematopoietic	Red Blood Cell Erythrocyte Distribution Width	Quantitative	ALL	1:242477756-243837692	1	243183102	T	C	0.3979	0.018055	0.002075	NA	NA	1.02e-20	19.992	975229	9	++++--+++	0.710909	Known	rs2789111	MODIFIER	Intron	CEP170	ENSG00000143702	ENST00000366542	NA	NA	0.37864
QTL_RDW	Hematopoietic	Red Blood Cell Erythrocyte Distribution Width	Quantitative	ALL	1:246938055-248727313	1	247874895	A	G	0.3216	0.041752	0.002034	NA	NA	6.39e-104	103.194	975229	9	+++++++++	0.000151302	Known	rs4925748	MODIFIER	Intron	TRIM58	ENSG00000162722	ENST00000366481	NA	NA	0.51684
QTL_RDW	Hematopoietic	Red Blood Cell Erythrocyte Distribution Width	Quantitative	ALL	1:24640456-26184088	1	25415138	C	A	0.5731	0.050205	0.001979	NA	NA	3.92e-147	146.407	975229	9	++++-++++	0.02509	Known	rs28633797	MODIFIER	Intron	RHCE	ENSG00000188672	ENST00000294413	NA	NA	0.12618
QTL_RDW	Hematopoietic	Red Blood Cell Erythrocyte Distribution Width	Quantitative	ALL	1:27156497-28446505	1	27899870	C	A	0.3488	-0.014207	0.002038	NA	NA	1.91e-10	9.719	975229	9	--+-+---+	0.661188	Known	rs11247711	MODIFIER	Intron	RPA2	ENSG00000117748	ENST00000373912	NA	NA	0.0403
QTL_RDW	Hematopoietic	Red Blood Cell Erythrocyte Distribution Width	Quantitative	ALL	1:3265035-4424561	1	3774964	A	G	0.2603	-0.042391	0.002376	NA	NA	1.27e-70	69.895	975229	9	------+--	0.143486	Known	rs1175550	MODIFIER	Downstream gene	CCDC27	ENSG00000162592	ENST00000294600	NA	NA	1
QTL_RDW	Hematopoietic	Red Blood Cell Erythrocyte Distribution Width	Quantitative	ALL	1:36932823-38490219	1	37966241	TA	T	0.4159	-0.017094	0.001968	NA	NA	1.03e-16	15.986	975229	9	----+----	0.778842	Known	rs67524417	MODIFIER	Intron	SF3A3	ENSG00000183431	ENST00000373019	NA	NA	0.20082
QTL_RDW	Hematopoietic	Red Blood Cell Erythrocyte Distribution Width	Quantitative	ALL	1:38584949-40476292	1	39570256	G	T	0.1637	0.041746	0.002717	NA	NA	3.39e-52	51.47	975229	9	++++++-++	0.128399	Known	rs3768321	MODIFIER	Intron	PABPC4	ENSG00000090621	ENST00000372858	NA	NA	0.36084
QTL_RDW	Hematopoietic	Red Blood Cell Erythrocyte Distribution Width	Quantitative	ALL	1:42145839-43537068	1	42949675	G	T	0.2513	0.034151	0.002209	NA	NA	1.31e-54	53.884	975229	9	++-+--+++	0.0743687	Known	rs710220	MODIFIER	Intron	SLC2A1	ENSG00000117394	ENST00000426263	NA	NA	0.98091
QTL_RDW	Hematopoietic	Red Blood Cell Erythrocyte Distribution Width	Quantitative	ALL	1:44210253-46672865	1	46133231	A	G	0.4617	-0.018198	0.001942	NA	NA	3.61e-19	18.442	975229	9	--+--+--+	0.163614	Known	rs1355642	MODIFIER	Upstream gene	PIK3R3	ENSG00000117461	ENST00000262741	NA	NA	0.45487
QTL_RDW	Hematopoietic	Red Blood Cell Erythrocyte Distribution Width	Quantitative	ALL	1:46682305-47739816	1	47182705	C	T	0.4042	0.012595	0.002168	NA	NA	5.24e-9	8.281	975229	9	-+-+++-++	0.638668	Known	rs11211476	MODIFIER	Downstream gene	PDZK1IP1	ENSG00000162366	ENST00000294338	NA	NA	0.18912
QTL_RDW	Hematopoietic	Red Blood Cell Erythrocyte Distribution Width	Quantitative	ALL	1:55317659-56672718	1	56161616	C	A	0.4292	0.01079	0.00199	NA	NA	1.60e-9	8.797	975229	9	---++--++	0.454745	Known	rs706406	MODIFIER	Intron	-	ENSG00000260971	ENST00000641333	NA	NA	0.11382
QTL_RDW	Hematopoietic	Red Blood Cell Erythrocyte Distribution Width	Quantitative	ALL	1:6017811-7061484	1	6527800	A	G	0.8472	-0.017929	0.00278	NA	NA	9.48e-9	8.023	975229	9	-+---+---	0.0589776	Known	rs2004221	MODIFIER	Intron	NOL9	ENSG00000162408	ENST00000377705	NA	NA	0.03627
QTL_RDW	Hematopoietic	Red Blood Cell Erythrocyte Distribution Width	Quantitative	ALL	1:67154392-68289797	1	67692354	C	T	0.593	-0.015183	0.001989	NA	NA	2.47e-15	14.608	975229	9	+--------	0.786583	Known	rs11583718	MODIFIER	Downstream gene	GADD45A	ENSG00000116717	ENST00000370986	NA	NA	0.11316
QTL_RDW	Hematopoietic	Red Blood Cell Erythrocyte Distribution Width	Quantitative	ALL	1:77057488-79552280	1	78946283	C	A	0.0262	-0.054764	0.006055	NA	NA	6.01e-17	16.221	967048	7	--?---?--	0.538818	Known	rs41313381	MODERATE	Missense	ADGRL4	ENSG00000162618	ENST00000370742	c.316G>T	p.Val106Phe	0.79366
QTL_RDW	Hematopoietic	Red Blood Cell Erythrocyte Distribution Width	Quantitative	ALL	1:91396820-94193338	1	92506133	AT	A	0.7796	-0.023847	0.002541	NA	NA	1.33e-18	17.876	975229	9	--+-----+	0.0426313	Known	rs34275752	MODIFIER	Downstream gene	EVI5	ENSG00000067208	ENST00000684568	NA	NA	0.11132
QTL_RDW	Hematopoietic	Red Blood Cell Erythrocyte Distribution Width	Quantitative	ALL	2:110549450-111592082	2	111050100	G	A	0.2667	0.017839	0.002177	NA	NA	1.73e-15	14.762	975229	9	++++-+-++	0.969329	Known	rs2009581	MODIFIER	Intron	ACOXL	ENSG00000153093	ENST00000439055	NA	NA	0.67336
QTL_RDW	Hematopoietic	Red Blood Cell Erythrocyte Distribution Width	Quantitative	ALL	2:112335941-113638636	2	113083453	A	G	0.4031	0.019535	0.001935	NA	NA	2.77e-21	20.558	975229	9	++-++++++	0.0890617	Known	rs6734238	MODIFIER	Upstream gene	RNU6-1180P	ENSG00000201805	ENST00000364935	NA	NA	0.98694
QTL_RDW	Hematopoietic	Red Blood Cell Erythrocyte Distribution Width	Quantitative	ALL	2:143009998-145046009	2	143514660	G	A	0.4359	-0.012508	0.001958	NA	NA	3.61e-9	8.442	975229	9	--+-+---+	0.147075	Known	rs4233566	MODIFIER	Intron	ARHGAP15	ENSG00000075884	ENST00000295095	NA	NA	0.11969
QTL_RDW	Hematopoietic	Red Blood Cell Erythrocyte Distribution Width	Quantitative	ALL	2:158707788-159834897	2	159239206	C	T	0.4939	-0.016533	0.001965	NA	NA	4.33e-15	14.364	975229	9	----+---+	0.524707	Known	rs12620695	MODIFIER	Intron	WDSUB1	ENSG00000196151	ENST00000359774	NA	NA	0.12504
QTL_RDW	Hematopoietic	Red Blood Cell Erythrocyte Distribution Width	Quantitative	ALL	2:167844551-169577231	2	168457008	C	T	0.0168	0.123426	0.008025	NA	NA	1.22e-50	49.912	969680	8	++?+--+++	0.546675	Known	rs183034862	MODIFIER	Intron	CERS6	ENSG00000172292	ENST00000305747	NA	NA	1
QTL_RDW	Hematopoietic	Red Blood Cell Erythrocyte Distribution Width	Quantitative	ALL	2:172854407-173854407	2	173354407	G	A	0.0733	-0.024871	0.003883	NA	NA	2.31e-10	9.636	975229	9	--+-+-+--	0.559748	Known	rs920112	MODIFIER	Upstream gene	CDCA7	ENSG00000144354	ENST00000306721	NA	NA	0.99882
QTL_RDW	Hematopoietic	Red Blood Cell Erythrocyte Distribution Width	Quantitative	ALL	2:189060748-190067887	2	189560748	T	C	0.0465	-0.027809	0.004665	NA	NA	1.36e-8	7.866	967048	7	--?---?--	0.887503	Known	rs11539983	MODIFIER	3'UTR	SLC40A1	ENSG00000138449	ENST00000261024	NA	NA	0.66001
QTL_RDW	Hematopoietic	Red Blood Cell Erythrocyte Distribution Width	Quantitative	ALL	2:195668660-196668660	2	196168660	GT	G	0.1274	0.018394	0.002907	NA	NA	3.06e-8	7.515	975229	9	++++++-++	0.909216	Known	rs143130444	MODIFIER	Intron	STK17B	ENSG00000081320	ENST00000263955	NA	NA	0.17297
QTL_RDW	Hematopoietic	Red Blood Cell Erythrocyte Distribution Width	Quantitative	ALL	2:197170954-198170954	2	197670954	T	C	0.5257	-0.012043	0.001932	NA	NA	4.44e-8	7.353	975229	9	--+---+--	0.582641	Known	rs4286272	MODIFIER	Intron	RFTN2	ENSG00000162944	ENST00000295049	NA	NA	0.03785
QTL_RDW	Hematopoietic	Red Blood Cell Erythrocyte Distribution Width	Quantitative	ALL	2:199350665-200710760	2	200209147	C	G	0.2196	-0.01206	0.002376	NA	NA	6.52e-9	8.186	975229	9	+---+-+--	0.239088	Known	rs530953314	MODIFIER	Intergenic	-	-	-	NA	NA	0.04584
QTL_RDW	Hematopoietic	Red Blood Cell Erythrocyte Distribution Width	Quantitative	ALL	2:201890762-203072331	2	202502146	T	A	0.1531	-0.017239	0.002687	NA	NA	1.08e-8	7.968	975229	9	---------	0.783432	Known	rs6715927	MODIFIER	Intron	BMPR2	ENSG00000204217	ENST00000374580	NA	NA	0.18265
QTL_RDW	Hematopoietic	Red Blood Cell Erythrocyte Distribution Width	Quantitative	ALL	2:20421704-21522457	2	21002409	C	T	0.7891	-0.021033	0.002342	NA	NA	4.90e-18	17.31	975229	9	---------	0.656308	Known	rs1042034	MODERATE	Missense	APOB	ENSG00000084674	ENST00000233242	c.13013G>A	p.Ser4338Asn	0.29579
QTL_RDW	Hematopoietic	Red Blood Cell Erythrocyte Distribution Width	Quantitative	ALL	2:217577193-219800805	2	218270227	C	T	0.5119	0.02892	0.001981	NA	NA	2.22e-47	46.653	975229	9	++++-+-++	0.442396	Known	rs13419763	MODIFIER	Downstream gene	TMBIM1	ENSG00000135926	ENST00000258412	NA	NA	0.21138
QTL_RDW	Hematopoietic	Red Blood Cell Erythrocyte Distribution Width	Quantitative	ALL	2:225654745-226979491	2	226427015	C	G	0.1708	0.018748	0.002587	NA	NA	8.65e-11	10.063	975229	9	+++++++++	0.829347	Known	rs11676298	MODIFIER	Intergenic	-	-	-	NA	NA	0.22804
QTL_RDW	Hematopoietic	Red Blood Cell Erythrocyte Distribution Width	Quantitative	ALL	2:234892731-235967868	2	235459395	T	A	0.3719	-0.026785	0.002064	NA	NA	5.07e-36	35.295	975229	9	--+------	0.909122	Known	rs4663199	MODIFIER	Intergenic	-	-	-	NA	NA	0.41732
QTL_RDW	Hematopoietic	Red Blood Cell Erythrocyte Distribution Width	Quantitative	ALL	2:237657748-238714441	2	238160555	C	T	0.4504	-0.018608	0.001908	NA	NA	5.84e-21	20.234	975229	9	--+---+--	0.0401148	Known	rs13007705	MODIFIER	Intron	ERFE	ENSG00000178752	ENST00000546354	NA	NA	0.52081
QTL_RDW	Hematopoietic	Red Blood Cell Erythrocyte Distribution Width	Quantitative	ALL	2:23145074-24677110	2	24160190	G	A	0.0102	0.086955	0.009366	NA	NA	1.05e-19	18.98	957566	5	++?-+??+?	0.163574	Known	rs147688469	MODIFIER	Intron	FAM228B	ENSG00000219626	ENST00000615575	NA	NA	0.99999
QTL_RDW	Hematopoietic	Red Blood Cell Erythrocyte Distribution Width	Quantitative	ALL	2:1-780819	2	242132	G	A	0.3225	-0.012698	0.002061	NA	NA	3.07e-8	7.512	975229	9	-+---+---	0.433785	Known	rs17713568	MODIFIER	Intron	SH3YL1	ENSG00000035115	ENST00000356150	NA	NA	0.05736
QTL_RDW	Hematopoietic	Red Blood Cell Erythrocyte Distribution Width	Quantitative	ALL	2:25677909-26678661	2	26177909	C	G	0.7175	0.013025	0.002211	NA	NA	4.10e-8	7.387	975229	9	-+-+++++-	0.0669843	Known	rs7601866	MODIFIER	Intron	GAREM2	ENSG00000157833	ENST00000401533	NA	NA	0.13985
QTL_RDW	Hematopoietic	Red Blood Cell Erythrocyte Distribution Width	Quantitative	ALL	2:26875230-28104459	2	27522897	GT	G	0.5609	0.021644	0.002776	NA	NA	6.40e-13	12.194	426388	5	????-++++	0.777917	Known	rs34507360	MODIFIER	Intron	GCKR	ENSG00000084734	ENST00000264717	NA	NA	0.80344
QTL_RDW	Hematopoietic	Red Blood Cell Erythrocyte Distribution Width	Quantitative	ALL	2:30887076-33580361	2	32575355	C	G	0.1242	0.030257	0.002926	NA	NA	2.04e-24	23.691	975229	9	++++--+++	0.627711	Known	rs35286811	LOW	Synonymous	BIRC6	ENSG00000115760	ENST00000421745	NA	NA	0.57248
QTL_RDW	Hematopoietic	Red Blood Cell Erythrocyte Distribution Width	Quantitative	ALL	2:36320758-37550098	2	36932656	A	G	0.5246	-0.014871	0.002014	NA	NA	3.80e-12	11.42	975229	9	----+++--	0.00587703	Known	rs2372786	MODIFIER	Intron	STRN	ENSG00000115808	ENST00000263918	NA	NA	0.20162
QTL_RDW	Hematopoietic	Red Blood Cell Erythrocyte Distribution Width	Quantitative	ALL	2:38045773-39059776	2	38545773	C	T	0.2111	-0.012336	0.002385	NA	NA	2.66e-8	7.575	975229	9	-+----+--	0.340842	Known	rs7571463	MODIFIER	Intergenic	-	-	-	NA	NA	0.18472
QTL_RDW	Hematopoietic	Red Blood Cell Erythrocyte Distribution Width	Quantitative	ALL	2:42726899-44128011	2	43242476	G	A	0.0845	0.030469	0.003588	NA	NA	6.66e-15	14.176	969680	8	++?+-++++	4.70908e-05	Known	rs80323638	MODIFIER	Intron	THADA	ENSG00000115970	ENST00000405975	NA	NA	0.13738
QTL_RDW	Hematopoietic	Red Blood Cell Erythrocyte Distribution Width	Quantitative	ALL	2:45624919-46643753	2	46127912	A	C	0.3936	-0.014376	0.002038	NA	NA	1.11e-10	9.954	975229	9	--+------	0.73739	Known	rs4953318	MODIFIER	Intron	PRKCE	ENSG00000171132	ENST00000306156	NA	NA	0.79272
QTL_RDW	Hematopoietic	Red Blood Cell Erythrocyte Distribution Width	Quantitative	ALL	2:53124908-55585343	2	53751676	A	G	0.2299	0.027489	0.002377	NA	NA	1.99e-30	29.701	975229	9	++++++++-	0.347029	Known	rs78694551	MODIFIER	Intron	ASB3	ENSG00000115239	ENST00000263634	NA	NA	0.99793
QTL_RDW	Hematopoietic	Red Blood Cell Erythrocyte Distribution Width	Quantitative	ALL	2:58095936-59308251	2	58743188	G	C	0.3173	0.014869	0.002074	NA	NA	1.73e-11	10.763	975229	9	++++++-++	0.569391	Known	rs2708147	MODIFIER	Intron	LINC01122	ENSG00000233723	ENST00000452840	NA	NA	0.23811
QTL_RDW	Hematopoietic	Red Blood Cell Erythrocyte Distribution Width	Quantitative	ALL	2:59846737-61072045	2	60498316	G	C	0.4105	-0.034106	0.001976	NA	NA	1.36e-67	66.868	975229	9	--+--+---	0.0136344	Known	rs7606173	MODIFIER	Intron	-	ENSG00000233953	ENST00000444873	NA	NA	1
QTL_RDW	Hematopoietic	Red Blood Cell Erythrocyte Distribution Width	Quantitative	ALL	2:61756488-62906519	2	62296430	C	G	0.2626	-0.031996	0.002264	NA	NA	4.38e-50	49.359	975229	9	-----+---	0.377146	Known	rs4672497	MODIFIER	Non coding transcript exon	-	ENSG00000228541	ENST00000689590	NA	NA	1
QTL_RDW	Hematopoietic	Red Blood Cell Erythrocyte Distribution Width	Quantitative	ALL	2:64108721-65284182	2	64634377	TG	T	0.36	0.026404	0.002102	NA	NA	8.62e-40	39.064	975229	9	++-+++-++	0.500346	Known	rs3832127	MODIFIER	3'UTR	SERTAD2	ENSG00000179833	ENST00000313349	NA	NA	1
QTL_RDW	Hematopoietic	Red Blood Cell Erythrocyte Distribution Width	Quantitative	ALL	2:67888414-69150601	2	68592837	A	G	0.0206	-0.041606	0.007013	NA	NA	8.69e-12	11.061	975229	9	+++--++--	0.710541	Known	rs112706954	MODIFIER	Intron	APLF	ENSG00000169621	ENST00000471727	NA	NA	0.3425
QTL_RDW	Hematopoietic	Red Blood Cell Erythrocyte Distribution Width	Quantitative	ALL	2:69287976-70440065	2	69864590	CTT	C	0.268	0.016584	0.002265	NA	NA	1.66e-11	10.779	975229	9	+++++-++-	0.886483	Known	rs534389389	MODIFIER	Intron	GMCL1	ENSG00000087338	ENST00000282570	NA	NA	0.48486
QTL_RDW	Hematopoietic	Red Blood Cell Erythrocyte Distribution Width	Quantitative	ALL	2:8049601-9135190	2	8616053	C	T	0.4084	-0.059729	0.002015	NA	NA	5.56e-197	196.255	975229	9	---------	0.0944459	Known	rs6730558	MODIFIER	Intron	-	ENSG00000231083	ENST00000425678	NA	NA	1
QTL_RDW	Hematopoietic	Red Blood Cell Erythrocyte Distribution Width	Quantitative	ALL	2:85010239-86401524	2	85533272	C	T	0.4968	0.01683	0.001944	NA	NA	1.41e-15	14.851	975229	9	+++++++++	0.498532	Known	rs6731005	MODIFIER	Downstream gene	PARTICL	ENSG00000286532	ENST00000667933	NA	NA	0.2141
QTL_RDW	Hematopoietic	Red Blood Cell Erythrocyte Distribution Width	Quantitative	ALL	3:114415401-115839190	3	115249171	C	T	0.1135	-0.020395	0.002996	NA	NA	4.23e-11	10.373	975229	9	--+-+-+-+	0.903823	Known	rs6806156	MODIFIER	Intron	-	ENSG00000242880	ENST00000662602	NA	NA	0.16247
QTL_RDW	Hematopoietic	Red Blood Cell Erythrocyte Distribution Width	Quantitative	ALL	3:11487705-13274644	3	12277559	A	G	0.4574	0.016806	0.00195	NA	NA	1.05e-19	18.979	975229	9	-++++-++-	0.830527	Known	rs2920499	MODIFIER	Intergenic	-	-	-	NA	NA	0.12741
QTL_RDW	Hematopoietic	Red Blood Cell Erythrocyte Distribution Width	Quantitative	ALL	3:127008323-128903696	3	128234025	TTTTA	T	0.8538	-0.025827	0.002837	NA	NA	3.34e-17	16.476	969680	8	--?------	0.19381	Known	rs58135764	MODIFIER	Intron	EEFSEC	ENSG00000132394	ENST00000254730	NA	NA	0.17382
QTL_RDW	Hematopoietic	Red Blood Cell Erythrocyte Distribution Width	Quantitative	ALL	3:131900847-134272726	3	132500039	T	C	0.1504	0.032322	0.002672	NA	NA	1.98e-33	32.703	975229	9	++++-++++	0.656026	Known	rs16839317	MODIFIER	Intron	DNAJC13	ENSG00000138246	ENST00000260818	NA	NA	0.35982
QTL_RDW	Hematopoietic	Red Blood Cell Erythrocyte Distribution Width	Quantitative	ALL	3:135579816-137452662	3	136822825	C	T	0.1514	-0.020251	0.002734	NA	NA	2.84e-13	12.547	975229	9	--+-+----	0.236527	Known	rs62410363	MODIFIER	Intron	SLC35G2	ENSG00000168917	ENST00000446465	NA	NA	0.06345
QTL_RDW	Hematopoietic	Red Blood Cell Erythrocyte Distribution Width	Quantitative	ALL	3:137953173-139208593	3	138708593	CT	C	0.5493	-0.010432	0.002	NA	NA	1.79e-8	7.746	975229	9	+-+--+---	0.379063	Known	rs11308775	MODIFIER	Intron	PIK3CB	ENSG00000051382	ENST00000674063	NA	NA	0.02489
QTL_RDW	Hematopoietic	Red Blood Cell Erythrocyte Distribution Width	Quantitative	ALL	3:13731260-14765282	3	14250179	T	C	0.3189	0.014472	0.002068	NA	NA	2.63e-10	9.58	975229	9	++++---++	0.0301651	Known	rs11710541	MODIFIER	Intergenic	-	-	-	NA	NA	0.13598
QTL_RDW	Hematopoietic	Red Blood Cell Erythrocyte Distribution Width	Quantitative	ALL	3:141346105-143595122	3	142541720	A	G	0.4569	0.030376	0.001943	NA	NA	2.02e-54	53.694	975229	9	+++++++++	0.450578	Known	rs7636909	MODIFIER	Intron	ATR	ENSG00000175054	ENST00000350721	NA	NA	0.96049
QTL_RDW	Hematopoietic	Red Blood Cell Erythrocyte Distribution Width	Quantitative	ALL	3:150221987-151229892	3	150729892	G	A	0.9662	-0.049703	0.007829	NA	NA	1.19e-9	8.923	804552	5	???--+?-+	0.693461	Known	rs524772	MODIFIER	Downstream gene	-	ENSG00000287688	ENST00000654592	NA	NA	0.95979
QTL_RDW	Hematopoietic	Red Blood Cell Erythrocyte Distribution Width	Quantitative	ALL	3:156576636-157580986	3	157079859	C	T	0.3678	0.012684	0.002131	NA	NA	2.92e-9	8.535	975229	9	-+-+---++	0.482601	Known	rs10049088	MODIFIER	Upstream gene	LINC02029	ENSG00000241544	ENST00000661446	NA	NA	0.18086
QTL_RDW	Hematopoietic	Red Blood Cell Erythrocyte Distribution Width	Quantitative	ALL	3:16343301-17549300	3	16886528	T	C	0.034	-0.04416	0.005171	NA	NA	5.19e-16	15.285	975229	9	-----++-+	0.0762534	Known	rs114766804	MODIFIER	Intron	PLCL2	ENSG00000154822	ENST00000615277	NA	NA	0.10865
QTL_RDW	Hematopoietic	Red Blood Cell Erythrocyte Distribution Width	Quantitative	ALL	3:168840221-169955882	3	169375207	C	T	0.4403	-0.012876	0.001942	NA	NA	3.76e-9	8.425	975229	9	--+-+-+--	0.152919	Known	rs1273885	MODIFIER	Intron	MECOM	ENSG00000085276	ENST00000651503	NA	NA	0.0793
QTL_RDW	Hematopoietic	Red Blood Cell Erythrocyte Distribution Width	Quantitative	ALL	3:170913668-172631629	3	171620779	T	A	0.5339	-0.046692	0.002015	NA	NA	7.65e-125	124.116	975229	9	-----+---	0.000734034	Known	rs360408	MODIFIER	Intron	PLD1	ENSG00000075651	ENST00000351298	NA	NA	1
QTL_RDW	Hematopoietic	Red Blood Cell Erythrocyte Distribution Width	Quantitative	ALL	3:176654401-177695760	3	177156592	A	T	0.4812	0.012569	0.002089	NA	NA	1.18e-9	8.928	975229	9	+--+-+-++	0.0152743	Known	rs7617950	MODIFIER	Intron	TBL1XR1	ENSG00000177565	ENST00000457928	NA	NA	0.20699
QTL_RDW	Hematopoietic	Red Blood Cell Erythrocyte Distribution Width	Quantitative	ALL	3:182259983-184582675	3	182796848	A	C	0.6293	0.027799	0.002035	NA	NA	7.80e-41	40.108	975229	9	+++++++++	0.936927	Known	rs9870317	MODIFIER	Intron	ATP11B	ENSG00000058063	ENST00000323116	NA	NA	0.48556
QTL_RDW	Hematopoietic	Red Blood Cell Erythrocyte Distribution Width	Quantitative	ALL	3:185238387-186320218	3	185738387	G	C	0.4558	-0.012968	0.001992	NA	NA	1.05e-8	7.978	975229	9	--+--+---	0.253661	Known	rs58983732	MODIFIER	Intron	IGF2BP2	ENSG00000073792	ENST00000382199	NA	NA	0.12583
QTL_RDW	Hematopoietic	Red Blood Cell Erythrocyte Distribution Width	Quantitative	ALL	3:187450681-188450681	3	187950681	T	C	0.255	0.013111	0.002264	NA	NA	4.86e-8	7.314	975229	9	++-++++++	0.568532	Known	rs2248422	MODIFIER	Upstream gene	-	ENSG00000236864	ENST00000413056	NA	NA	0.50557
QTL_RDW	Hematopoietic	Red Blood Cell Erythrocyte Distribution Width	Quantitative	ALL	3:195229752-197291922	3	196093575	A	G	0.2165	0.064511	0.002376	NA	NA	8.49e-167	166.071	975229	9	++-+--+++	0.0720706	Known	rs7617509	MODIFIER	Intergenic	-	-	-	NA	NA	0.42344
QTL_RDW	Hematopoietic	Red Blood Cell Erythrocyte Distribution Width	Quantitative	ALL	3:23788792-24815795	3	24298243	A	G	0.4271	-0.018632	0.00196	NA	NA	4.77e-20	19.322	975229	9	---------	0.332999	Known	rs2167115	MODIFIER	Intron	THRB	ENSG00000151090	ENST00000646209	NA	NA	0.98011
QTL_RDW	Hematopoietic	Red Blood Cell Erythrocyte Distribution Width	Quantitative	ALL	3:37619587-38772197	3	38230390	C	T	0.1413	-0.024024	0.002762	NA	NA	1.70e-17	16.769	975229	9	-----+---	0.364393	Known	rs6599079	MODERATE	Missense	OXSR1	ENSG00000172939	ENST00000311806	c.911C>T	p.Thr304Ile	0.84675
QTL_RDW	Hematopoietic	Red Blood Cell Erythrocyte Distribution Width	Quantitative	ALL	3:46546347-48027494	3	47322481	G	T	0.3461	-0.011984	0.002018	NA	NA	1.39e-9	8.856	975229	9	----+-+-+	0.051008	Known	rs17410853	MODIFIER	Intron	KLHL18	ENSG00000114648	ENST00000232766	NA	NA	0.41615
QTL_RDW	Hematopoietic	Red Blood Cell Erythrocyte Distribution Width	Quantitative	ALL	3:48033253-50638826	3	49712272	A	C	0.1089	-0.040163	0.003136	NA	NA	1.99e-34	33.702	975229	9	--+-++---	0.471927	Known	rs73077157	MODIFIER	Intron	RNF123	ENSG00000164068	ENST00000327697	NA	NA	0.94471
QTL_RDW	Hematopoietic	Red Blood Cell Erythrocyte Distribution Width	Quantitative	ALL	3:51739405-53641001	3	52751222	A	G	0.5056	0.022126	0.001902	NA	NA	4.28e-29	28.369	975229	9	++++++-++	0.970996	Known	rs7646741	MODIFIER	Intron	NEK4	ENSG00000114904	ENST00000233027	NA	NA	0.26498
QTL_RDW	Hematopoietic	Red Blood Cell Erythrocyte Distribution Width	Quantitative	ALL	3:65728403-67352942	3	66419038	T	C	0.7949	0.020714	0.002508	NA	NA	6.70e-15	14.174	975229	9	+++++++++	0.000494787	Known	rs13081052	MODIFIER	Intron	LRIG1	ENSG00000144749	ENST00000273261	NA	NA	0.27822
QTL_RDW	Hematopoietic	Red Blood Cell Erythrocyte Distribution Width	Quantitative	ALL	4:413115-2408855	4	1908855	C	G	0.0086	-0.076513	0.009897	NA	NA	1.06e-12	11.974	957566	5	--?+-??-?	0.121247	Known	rs10013545	MODIFIER	Intron	NSD2	ENSG00000109685	ENST00000508803	NA	NA	0.98124
QTL_RDW	Hematopoietic	Red Blood Cell Erythrocyte Distribution Width	Quantitative	ALL	4:101741172-103516006	4	102344020	C	T	0.1192	-0.023494	0.003015	NA	NA	2.42e-14	13.617	975229	9	-+--+++--	0.314285	Known	rs4146610	MODIFIER	Intron	SLC39A8	ENSG00000138821	ENST00000356736	NA	NA	0.17718
QTL_RDW	Hematopoietic	Red Blood Cell Erythrocyte Distribution Width	Quantitative	ALL	4:121299844-122376108	4	121832730	A	G	0.285	0.013858	0.002149	NA	NA	9.42e-9	8.026	975229	9	++-+-++++	0.681233	Known	rs7699776	MODIFIER	Intron	BBS7	ENSG00000138686	ENST00000264499	NA	NA	0.0531
QTL_RDW	Hematopoietic	Red Blood Cell Erythrocyte Distribution Width	Quantitative	ALL	4:126984785-128830896	4	128306129	A	T	0.0184	-0.081784	0.007786	NA	NA	3.34e-23	22.477	972597	8	--+---?--	0.421764	Known	rs77611224	MODIFIER	Intron	LINC02615	ENSG00000251432	ENST00000509834	NA	NA	0.64452
QTL_RDW	Hematopoietic	Red Blood Cell Erythrocyte Distribution Width	Quantitative	ALL	4:141895428-142905561	4	142405561	T	G	0.5845	-0.011799	0.001999	NA	NA	1.90e-8	7.721	975229	9	--+---+-+	0.67746	Novel	rs7696969	MODIFIER	Intron	INPP4B	ENSG00000109452	ENST00000262992	NA	NA	0.33406
QTL_RDW	Hematopoietic	Red Blood Cell Erythrocyte Distribution Width	Quantitative	ALL	4:143129835-144700080	4	143993380	G	C	0.6807	0.033549	0.002144	NA	NA	1.44e-52	51.841	975229	9	++-+++-++	0.722127	Known	rs1912744	MODIFIER	Downstream gene	GYPB	ENSG00000250361	ENST00000502664	NA	NA	0.60243
QTL_RDW	Hematopoietic	Red Blood Cell Erythrocyte Distribution Width	Quantitative	ALL	4:144955828-146035037	4	145493115	A	G	0.6106	-0.013195	0.002064	NA	NA	1.73e-9	8.763	975229	9	--+------	0.172101	Known	rs11944685	MODIFIER	Intron	SMAD1	ENSG00000170365	ENST00000302085	NA	NA	0.59014
QTL_RDW	Hematopoietic	Red Blood Cell Erythrocyte Distribution Width	Quantitative	ALL	4:15054057-16237793	4	15645451	A	G	0.164	0.019961	0.002554	NA	NA	6.28e-13	12.202	975229	9	++++++-++	0.070793	Known	rs7683000	MODIFIER	Intron	FBXL5	ENSG00000118564	ENST00000341285	NA	NA	0.65056
QTL_RDW	Hematopoietic	Red Blood Cell Erythrocyte Distribution Width	Quantitative	ALL	4:151888386-153459800	4	152779978	C	T	0.3824	0.027909	0.001981	NA	NA	6.61e-46	45.18	975229	9	++-++++++	0.121185	Known	rs4619875	MODIFIER	Upstream gene	TIGD4	ENSG00000169989	ENST00000304337	NA	NA	0.99422
QTL_RDW	Hematopoietic	Red Blood Cell Erythrocyte Distribution Width	Quantitative	ALL	4:38111486-40478605	4	39827156	C	T	0.1071	-0.030746	0.003179	NA	NA	7.91e-20	19.102	975229	9	---------	0.547873	Known	rs73242411	MODIFIER	Intron	PDS5A	ENSG00000121892	ENST00000303538	NA	NA	0.18037
QTL_RDW	Hematopoietic	Red Blood Cell Erythrocyte Distribution Width	Quantitative	ALL	4:54020711-55041937	4	54530155	A	G	0.2484	-0.015032	0.002388	NA	NA	4.75e-9	8.324	975229	9	----+----	0.0121053	Known	rs218243	MODIFIER	Intergenic	-	-	-	NA	NA	0.14962
QTL_RDW	Hematopoietic	Red Blood Cell Erythrocyte Distribution Width	Quantitative	ALL	4:56431248-57461571	4	56947729	G	A	0.1981	0.013622	0.002376	NA	NA	1.64e-8	7.785	975229	9	-++++-+++	0.36638	Known	rs55879786	MODIFIER	Intron	REST	ENSG00000084093	ENST00000640343	NA	NA	0.10978
QTL_RDW	Hematopoietic	Red Blood Cell Erythrocyte Distribution Width	Quantitative	ALL	4:6387869-7391954	4	6889952	C	A	0.5812	0.01084	0.002007	NA	NA	1.20e-12	11.922	975229	9	-+-+-+-+-	0.688745	Known	rs4466045	MODIFIER	Intergenic	-	-	-	NA	NA	0.7214
QTL_RDW	Hematopoietic	Red Blood Cell Erythrocyte Distribution Width	Quantitative	ALL	4:68162553-69489816	4	68893304	C	A	0.1291	0.027656	0.002873	NA	NA	1.74e-20	19.76	975229	9	++-+++-++	0.430195	Known	rs75986181	MODIFIER	Intergenic	-	-	-	NA	NA	0.22085
QTL_RDW	Hematopoietic	Red Blood Cell Erythrocyte Distribution Width	Quantitative	ALL	4:70216342-71607851	4	70953185	C	T	0.0346	-0.026031	0.005077	NA	NA	3.22e-10	9.492	967048	7	-+?--+?--	0.972391	Known	rs10033563	MODIFIER	Intron	MOB1B	ENSG00000173542	ENST00000309395	NA	NA	0.03946
QTL_RDW	Hematopoietic	Red Blood Cell Erythrocyte Distribution Width	Quantitative	ALL	4:78192391-79434103	4	78874175	T	TCACA	0.0443	-0.034758	0.0046	NA	NA	6.84e-12	11.165	975229	9	-----+---	0.47428	Known	rs148882911	MODIFIER	Intron	BMP2K	ENSG00000138756	ENST00000502613	NA	NA	0.09217
QTL_RDW	Hematopoietic	Red Blood Cell Erythrocyte Distribution Width	Quantitative	ALL	4:82315820-83577489	4	82942150	C	T	0.3917	-0.01738	0.002151	NA	NA	3.70e-15	14.432	975229	9	-+---+---	0.0565569	Known	rs13119433	MODIFIER	Intron	LIN54	ENSG00000189308	ENST00000340417	NA	NA	0.07031
QTL_RDW	Hematopoietic	Red Blood Cell Erythrocyte Distribution Width	Quantitative	ALL	4:86622054-87818701	4	87311035	TG	T	0.2291	0.014155	0.002347	NA	NA	1.01e-8	7.994	975229	9	++-++-++-	0.905729	Known	rs36015293	MODIFIER	Intron	HSD17B13	ENSG00000170509	ENST00000328546	NA	NA	0.24274
QTL_RDW	Hematopoietic	Red Blood Cell Erythrocyte Distribution Width	Quantitative	ALL	5:1-2003652	5	1104823	C	T	0.5396	-0.082768	0.001933	NA	NA	2.40e-410	409.619	975229	9	---------	2.15704e-05	Known	rs35188965	MODIFIER	Intron	SLC12A7	ENSG00000113504	ENST00000264930	NA	NA	1
QTL_RDW	Hematopoietic	Red Blood Cell Erythrocyte Distribution Width	Quantitative	ALL	5:115423490-116516604	5	115924215	C	T	0.4377	-0.01521	0.001925	NA	NA	1.34e-13	12.874	975229	9	-++-+----	0.112246	Known	rs55968710	MODIFIER	Intergenic	-	-	-	NA	NA	0.2086
QTL_RDW	Hematopoietic	Red Blood Cell Erythrocyte Distribution Width	Quantitative	ALL	5:122813596-124296792	5	123511984	G	A	0.2126	-0.022275	0.002341	NA	NA	3.48e-20	19.458	975229	9	--+------	0.677119	Known	rs7728713	MODIFIER	Upstream gene	CSNK1G3	ENSG00000151292	ENST00000696905	NA	NA	0.4106
QTL_RDW	Hematopoietic	Red Blood Cell Erythrocyte Distribution Width	Quantitative	ALL	5:127151369-130388352	5	128097216	T	TAGA	0.7568	0.11702	0.003208	NA	NA	5.42e-287	286.266	426388	5	????+++++	0.545363	Known	rs10649697	MODIFIER	Intron	SLC12A2	ENSG00000064651	ENST00000262461	NA	NA	1
QTL_RDW	Hematopoietic	Red Blood Cell Erythrocyte Distribution Width	Quantitative	ALL	5:131901338-132921409	5	132408409	A	C	0.9054	-0.022162	0.003449	NA	NA	4.55e-9	8.342	969680	8	--?------	0.167008	Known	rs13189284	MODIFIER	Upstream gene	IRF1-AS1	ENSG00000197536	ENST00000612967	NA	NA	0.41133
QTL_RDW	Hematopoietic	Red Blood Cell Erythrocyte Distribution Width	Quantitative	ALL	5:145571719-146830798	5	146193101	T	C	0.3398	-0.018972	0.002047	NA	NA	3.20e-18	17.494	975229	9	----+----	0.158498	Known	rs13161488	MODIFIER	Intergenic	-	-	-	NA	NA	0.13036
QTL_RDW	Hematopoietic	Red Blood Cell Erythrocyte Distribution Width	Quantitative	ALL	5:150684498-152385497	5	151187456	A	G	0.0429	-0.06086	0.004722	NA	NA	3.16e-39	38.5	967048	7	--?--+?--	0.0450967	Known	rs61745454	MODERATE	Missense	CCDC69	ENSG00000198624	ENST00000355417	c.323T>C	p.Leu108Pro	0.96909
QTL_RDW	Hematopoietic	Red Blood Cell Erythrocyte Distribution Width	Quantitative	ALL	5:153224043-155192991	5	154033830	C	T	0.6398	0.026724	0.001977	NA	NA	2.70e-41	40.569	975229	9	+++++--++	0.19434	Known	rs2578377	MODERATE	Missense	FAM114A2	ENSG00000055147	ENST00000351797	c.364G>A	p.Gly122Ser	0.165
QTL_RDW	Hematopoietic	Red Blood Cell Erythrocyte Distribution Width	Quantitative	ALL	5:157182236-158265194	5	157737954	T	C	0.6569	0.01698	0.002003	NA	NA	2.74e-15	14.562	975229	9	++++-++++	0.406246	Known	rs2270812	MODERATE	Missense	THG1L	ENSG00000113272	ENST00000231198	c.695T>C	p.Leu232Pro	0.47981
QTL_RDW	Hematopoietic	Red Blood Cell Erythrocyte Distribution Width	Quantitative	ALL	5:171611733-173288190	5	172144507	T	A	0.4508	-0.019844	0.001961	NA	NA	1.42e-21	20.849	975229	9	----+++--	0.0200691	Known	rs6899139	MODIFIER	Intron	STK10	ENSG00000072786	ENST00000176763	NA	NA	0.58372
QTL_RDW	Hematopoietic	Red Blood Cell Erythrocyte Distribution Width	Quantitative	ALL	5:173333622-174487923	5	173924078	C	T	0.2645	-0.028544	0.002242	NA	NA	2.55e-34	33.593	975229	9	-----+--+	0.0733226	Known	rs17695555	MODIFIER	Intron	CPEB4	ENSG00000113742	ENST00000265085	NA	NA	0.0383
QTL_RDW	Hematopoietic	Red Blood Cell Erythrocyte Distribution Width	Quantitative	ALL	5:175546275-176876155	5	176186941	G	C	0.3915	0.026197	0.002026	NA	NA	8.92e-38	37.05	975229	9	+++++++++	0.82182	Known	rs1030169	MODIFIER	Intron	-	ENSG00000283235	ENST00000508056	NA	NA	0.19533
QTL_RDW	Hematopoietic	Red Blood Cell Erythrocyte Distribution Width	Quantitative	ALL	5:35507803-36681525	5	36153679	C	T	0.3938	0.019258	0.002109	NA	NA	4.82e-18	17.317	975229	9	++++-++++	0.254471	Known	rs3804449	MODIFIER	Intron	SKP2	ENSG00000145604	ENST00000274255	NA	NA	0.30776
QTL_RDW	Hematopoietic	Red Blood Cell Erythrocyte Distribution Width	Quantitative	ALL	5:42573429-44324575	5	43598542	C	CA	0.4788	-0.017185	0.001983	NA	NA	3.29e-16	15.483	975229	9	----+----	0.653031	Known	rs11381197	MODIFIER	Upstream gene	NNT	ENSG00000112992	ENST00000344920	NA	NA	0.0675
QTL_RDW	Hematopoietic	Red Blood Cell Erythrocyte Distribution Width	Quantitative	ALL	5:53387351-54888992	5	54310465	T	C	0.8502	-0.030385	0.002675	NA	NA	4.35e-28	27.362	975229	9	-----+---	0.141394	Known	rs35941	LOW	Synonymous	ARL15	ENSG00000185305	ENST00000504924	NA	NA	0.62879
QTL_RDW	Hematopoietic	Red Blood Cell Erythrocyte Distribution Width	Quantitative	ALL	5:55433286-57192951	5	56511543	C	T	0.7163	-0.018519	0.00213	NA	NA	9.32e-17	16.031	975229	9	---------	0.360983	Known	rs464605	MODIFIER	Downstream gene	C5orf67	ENSG00000225940	ENST00000648716	NA	NA	0.18874
QTL_RDW	Hematopoietic	Red Blood Cell Erythrocyte Distribution Width	Quantitative	ALL	5:66483085-67559973	5	66985179	G	A	0.5411	-0.014895	0.001991	NA	NA	1.38e-15	14.861	975229	9	--+---+--	0.974672	Known	rs6863305	MODIFIER	Intron	MAST4	ENSG00000069020	ENST00000403625	NA	NA	0.48079
QTL_RDW	Hematopoietic	Red Blood Cell Erythrocyte Distribution Width	Quantitative	ALL	5:67620217-68919889	5	68300260	G	A	0.5108	0.020271	0.002011	NA	NA	1.32e-21	20.88	975229	9	+++++-+++	0.412837	Known	rs3756668	MODIFIER	3'UTR	PIK3R1	ENSG00000145675	ENST00000521381	NA	NA	0.60883
QTL_RDW	Hematopoietic	Red Blood Cell Erythrocyte Distribution Width	Quantitative	ALL	5:71888058-73624957	5	72848178	C	T	0.9172	-0.053415	0.003878	NA	NA	3.64e-40	39.439	975229	9	---------	0.903259	Known	rs34651	MODIFIER	Intron	TNPO1	ENSG00000083312	ENST00000337273	NA	NA	0.75852
QTL_RDW	Hematopoietic	Red Blood Cell Erythrocyte Distribution Width	Quantitative	ALL	5:74778499-76837690	5	76284591	T	G	0.1128	0.031961	0.00305	NA	NA	2.06e-24	23.686	975229	9	++++-+-++	0.380859	Known	rs13174383	MODIFIER	Intron	SV2C	ENSG00000122012	ENST00000502798	NA	NA	0.40711
QTL_RDW	Hematopoietic	Red Blood Cell Erythrocyte Distribution Width	Quantitative	ALL	5:77764811-79640932	5	78288944	G	GA	0.2544	0.015554	0.002264	NA	NA	7.50e-10	9.125	975229	9	++-+--+++	0.428458	Known	rs35914690	MODIFIER	Intron	AP3B1	ENSG00000132842	ENST00000255194	NA	NA	0.05411
QTL_RDW	Hematopoietic	Red Blood Cell Erythrocyte Distribution Width	Quantitative	ALL	5:81920208-83057428	5	82469537	AT	A	0.4484	0.012464	0.002004	NA	NA	7.69e-11	10.114	975229	9	++-+-+-+-	0.525386	Known	rs35664079	MODIFIER	Intergenic	-	-	-	NA	NA	0.25527
QTL_RDW	Hematopoietic	Red Blood Cell Erythrocyte Distribution Width	Quantitative	ALL	5:87593210-88645364	5	88126953	G	A	0.2574	-0.014061	0.002255	NA	NA	4.15e-9	8.382	975229	9	--+-+++-+	0.193472	Known	rs1427920	MODIFIER	Intron	-	ENSG00000287862	ENST00000668454	NA	NA	0.05671
QTL_RDW	Hematopoietic	Red Blood Cell Erythrocyte Distribution Width	Quantitative	ALL	5:95525223-96612290	5	96025223	A	T	0.0237	0.02536	0.006874	NA	NA	7.19e-10	9.143	967048	7	+-?-++?++	0.470157	Known	rs75479852	MODIFIER	Intron	-	ENSG00000251314	ENST00000502645	NA	NA	0.81807
QTL_RDW	Hematopoietic	Red Blood Cell Erythrocyte Distribution Width	Quantitative	ALL	6:105982780-106989684	6	106485179	A	T	0.4386	0.014372	0.001986	NA	NA	1.47e-11	10.833	975229	9	++++++-+-	0.731236	Known	rs9398090	MODIFIER	Intron	CRYBG1	ENSG00000112297	ENST00000633556	NA	NA	0.22827
QTL_RDW	Hematopoietic	Red Blood Cell Erythrocyte Distribution Width	Quantitative	ALL	6:108350823-111724337	6	109293702	T	C	0.4314	-0.063285	0.001934	NA	NA	9.22e-244	243.035	975229	9	---------	0.624477	Known	rs13219432	MODIFIER	Intron	CCDC162P	ENSG00000203799	ENST00000368966	NA	NA	0.26257
QTL_RDW	Hematopoietic	Red Blood Cell Erythrocyte Distribution Width	Quantitative	ALL	6:131945598-133015165	6	132513379	C	T	0.412	0.018578	0.002035	NA	NA	1.72e-20	19.765	975229	9	++++++-++	0.0052732	Known	rs3813356	MODIFIER	Upstream gene	STX7	ENSG00000079950	ENST00000367941	NA	NA	0.61868
QTL_RDW	Hematopoietic	Red Blood Cell Erythrocyte Distribution Width	Quantitative	ALL	6:133195902-134195902	6	133695902	G	A	0.0734	1.7e-05	0.003764	NA	NA	8.40e-9	8.076	975229	9	+++-+----	0.317366	Known	rs9483606	MODIFIER	Intron	TARID	ENSG00000227954	ENST00000607033	NA	NA	0.78289
QTL_RDW	Hematopoietic	Red Blood Cell Erythrocyte Distribution Width	Quantitative	ALL	6:134230756-136398748	6	135097880	T	C	0.2266	-0.115012	0.002358	NA	NA	9.96e-516	515.002	975229	9	---------	0.00507018	Known	rs9399137	MODIFIER	Intron	HBS1L	ENSG00000112339	ENST00000529882	NA	NA	0.99997
QTL_RDW	Hematopoietic	Red Blood Cell Erythrocyte Distribution Width	Quantitative	ALL	6:138856161-140138040	6	139606023	C	T	0.6314	0.017166	0.002005	NA	NA	1.03e-15	14.986	975229	9	+-+++++++	0.0191602	Known	rs9484294	MODIFIER	Intron	-	ENSG00000226571	ENST00000648888	NA	NA	0.05759
QTL_RDW	Hematopoietic	Red Blood Cell Erythrocyte Distribution Width	Quantitative	ALL	6:150131371-151902458	6	150675899	T	C	0.0837	0.030184	0.003399	NA	NA	3.89e-18	17.41	975229	9	+++++++++	0.843246	Known	rs17080087	MODIFIER	Intron	PLEKHG1	ENSG00000120278	ENST00000696526	NA	NA	0.12699
QTL_RDW	Hematopoietic	Red Blood Cell Erythrocyte Distribution Width	Quantitative	ALL	6:156462025-157989700	6	157489573	AG	A	0.3267	0.015349	0.002057	NA	NA	1.98e-12	11.702	975229	9	+++++-+++	0.744801	Known	rs34317023	MODIFIER	Intron	ZDHHC14	ENSG00000175048	ENST00000359775	NA	NA	0.25704
QTL_RDW	Hematopoietic	Red Blood Cell Erythrocyte Distribution Width	Quantitative	ALL	6:15701356-16805971	6	16267244	C	T	0.371	0.018868	0.001997	NA	NA	4.81e-19	18.318	975229	9	+++++++++	0.533763	Known	rs9383146	MODIFIER	Intron	GMPR	ENSG00000137198	ENST00000259727	NA	NA	0.81264
QTL_RDW	Hematopoietic	Red Blood Cell Erythrocyte Distribution Width	Quantitative	ALL	6:167343157-168477200	6	167935400	G	A	0.3993	0.014885	0.001982	NA	NA	2.91e-12	11.536	975229	9	++++-++++	0.426988	Known	rs3800533	MODIFIER	Intron	AFDN	ENSG00000130396	ENST00000683244	NA	NA	0.17716
QTL_RDW	Hematopoietic	Red Blood Cell Erythrocyte Distribution Width	Quantitative	ALL	6:18093022-19706421	6	18757083	G	C	0.5521	-0.01693	0.002002	NA	NA	3.88e-15	14.411	975229	9	--+-+----	0.116498	Known	rs11962130	MODIFIER	Intergenic	-	-	-	NA	NA	0.39507
QTL_RDW	Hematopoietic	Red Blood Cell Erythrocyte Distribution Width	Quantitative	ALL	6:21843363-22859846	6	22359846	A	G	0.0744	-0.022931	0.003728	NA	NA	2.16e-8	7.666	969680	8	--?--+--+	0.432111	Known	rs113856477	MODIFIER	Intron	CASC15	ENSG00000272168	ENST00000561912	NA	NA	0.34922
QTL_RDW	Hematopoietic	Red Blood Cell Erythrocyte Distribution Width	Quantitative	ALL	6:23914151-35738776	6	26092913	G	A	0.0613	-0.240991	0.004131	NA	NA	1.28e-745	744.894	967048	7	--?---?--	0.380008	Known	rs1800562	MODERATE	Missense	HFE	ENSG00000010704	ENST00000357618	c.845G>A	p.Cys282Tyr	1
QTL_RDW	Hematopoietic	Red Blood Cell Erythrocyte Distribution Width	Quantitative	ALL	6:2643794-3970379	6	3423313	T	G	0.0193	0.082047	0.007258	NA	NA	2.59e-33	32.587	958516	6	++?++-?+?	0.159541	Known	rs61614579	MODIFIER	Intron	SLC22A23	ENSG00000137266	ENST00000406686	NA	NA	0.9596
QTL_RDW	Hematopoietic	Red Blood Cell Erythrocyte Distribution Width	Quantitative	ALL	6:36619031-37675357	6	37175357	A	G	0.0067	0.093047	0.01252	NA	NA	4.38e-12	11.358	959817	5	++?+???++	0.203788	Known	rs35893164	MODIFIER	3'UTR	PIM1	ENSG00000137193	ENST00000373509	NA	NA	0.9864
QTL_RDW	Hematopoietic	Red Blood Cell Erythrocyte Distribution Width	Quantitative	ALL	6:41153200-42625160	6	41957421	G	A	0.2176	0.07004	0.002378	NA	NA	1.48e-189	188.83	975229	9	+++++++++	0.100482	Known	rs9349205	MODIFIER	Intron	CCND3	ENSG00000112576	ENST00000372988	NA	NA	0.81076
QTL_RDW	Hematopoietic	Red Blood Cell Erythrocyte Distribution Width	Quantitative	ALL	6:43290748-44744184	6	44157217	T	C	0.3006	-0.016047	0.002086	NA	NA	2.86e-14	13.544	975229	9	-----+---	0.204542	Known	rs9394987	MODIFIER	Upstream gene	CAPN11	ENSG00000137225	ENST00000398776	NA	NA	0.47107
QTL_RDW	Hematopoietic	Red Blood Cell Erythrocyte Distribution Width	Quantitative	ALL	6:46924807-48193041	6	47627419	A	T	0.6348	0.021461	0.002034	NA	NA	3.22e-28	27.492	975229	9	-++++++++	0.483641	Known	rs1385742	MODIFIER	Downstream gene	CD2AP	ENSG00000198087	ENST00000359314	NA	NA	0.5618
QTL_RDW	Hematopoietic	Red Blood Cell Erythrocyte Distribution Width	Quantitative	ALL	6:48883072-49992439	6	49393839	G	A	0.3836	-0.01239	0.001978	NA	NA	8.66e-10	9.063	975229	9	-++--+---	0.338461	Known	rs1924997	MODIFIER	Intergenic	-	-	-	NA	NA	0.04912
QTL_RDW	Hematopoietic	Red Blood Cell Erythrocyte Distribution Width	Quantitative	ALL	6:4202889-5775828	6	5137685	C	T	0.531	-0.017679	0.001964	NA	NA	1.36e-18	17.868	975229	9	----++---	0.62935	Known	rs457453	MODIFIER	Intron	LYRM4	ENSG00000214113	ENST00000330636	NA	NA	0.26828
QTL_RDW	Hematopoietic	Red Blood Cell Erythrocyte Distribution Width	Quantitative	ALL	6:52231876-53857184	6	52762367	A	G	0.6794	-0.02641	0.002163	NA	NA	4.92e-33	32.308	975229	9	------+--	0.412516	Known	rs2749013	MODIFIER	Intron	GSTA2	ENSG00000244067	ENST00000493422	NA	NA	0.16449
QTL_RDW	Hematopoietic	Red Blood Cell Erythrocyte Distribution Width	Quantitative	ALL	6:7192343-8562299	6	7708398	T	C	0.4409	0.012816	0.002008	NA	NA	2.07e-9	8.685	975229	9	+-+++-+++	0.18411	Known	rs9392918	MODIFIER	Intergenic	-	-	-	NA	NA	0.04686
QTL_RDW	Hematopoietic	Red Blood Cell Erythrocyte Distribution Width	Quantitative	ALL	6:70390632-71390632	6	70890632	T	C	0.4352	-0.006217	0.002102	NA	NA	2.15e-8	7.668	975229	9	---+-+---	0.437461	Known	rs639448	MODIFIER	Intron	B3GAT2	ENSG00000112309	ENST00000230053	NA	NA	0.96497
QTL_RDW	Hematopoietic	Red Blood Cell Erythrocyte Distribution Width	Quantitative	ALL	6:72145214-73150370	6	72648458	A	C	0.3592	-0.011234	0.002211	NA	NA	2.04e-8	7.69	975229	9	--+---+--	0.0163893	Known	rs6928073	MODIFIER	Intron	KCNQ5	ENSG00000185760	ENST00000370398	NA	NA	0.26379
QTL_RDW	Hematopoietic	Red Blood Cell Erythrocyte Distribution Width	Quantitative	ALL	6:89111690-90196274	6	89615162	T	TA	0.6358	-0.014508	0.002068	NA	NA	1.44e-10	9.841	975229	9	----+---+	0.225282	Known	rs5878103	MODIFIER	Intron	ANKRD6	ENSG00000135299	ENST00000339746	NA	NA	0.40239
QTL_RDW	Hematopoietic	Red Blood Cell Erythrocyte Distribution Width	Quantitative	ALL	7:98524827-101647498	7	100723905	G	T	0.6043	-0.045705	0.001955	NA	NA	1.12e-125	124.949	975229	9	----+----	1.29915e-06	Known	rs551238	MODIFIER	Downstream gene	EPO	ENSG00000130427	ENST00000252723	NA	NA	0.41416
QTL_RDW	Hematopoietic	Red Blood Cell Erythrocyte Distribution Width	Quantitative	ALL	7:126784699-128064827	7	127400960	A	G	0.6154	-0.020185	0.002002	NA	NA	7.85e-24	23.105	975229	9	----++---	0.250707	Known	rs1419416	MODIFIER	Intron	ZNF800	ENSG00000048405	ENST00000439506	NA	NA	0.05669
QTL_RDW	Hematopoietic	Red Blood Cell Erythrocyte Distribution Width	Quantitative	ALL	7:129068165-130430910	7	129777397	C	G	0.3024	-0.01353	0.002179	NA	NA	4.49e-10	9.347	975229	9	+---++--+	0.495809	Known	rs76735390	MODIFIER	Upstream gene	MIR183	ENSG00000207691	ENST00000384958	NA	NA	0.11416
QTL_RDW	Hematopoietic	Red Blood Cell Erythrocyte Distribution Width	Quantitative	ALL	7:138545049-139545049	7	139045049	A	C	0.4998	-0.011614	0.001896	NA	NA	3.84e-8	7.416	975229	9	--+-++---	0.296027	Known	rs10271373	MODIFIER	3'UTR	ZC3HAV1	ENSG00000105939	ENST00000242351	NA	NA	0.16152
QTL_RDW	Hematopoietic	Red Blood Cell Erythrocyte Distribution Width	Quantitative	ALL	7:151205326-152205326	7	151705326	G	GT	0.2973	-0.011833	0.002238	NA	NA	4.83e-8	7.316	975229	9	--+---+-+	0.605098	Known	rs34135468	MODIFIER	Intron	PRKAG2	ENSG00000106617	ENST00000287878	NA	NA	0.48924
QTL_RDW	Hematopoietic	Red Blood Cell Erythrocyte Distribution Width	Quantitative	ALL	7:16146876-18507788	7	17774912	G	A	0.5504	-0.028931	0.001939	NA	NA	3.89e-47	46.41	975229	9	---------	0.230649	Known	rs2537594	MODIFIER	Intergenic	-	-	-	NA	NA	0.26264
QTL_RDW	Hematopoietic	Red Blood Cell Erythrocyte Distribution Width	Quantitative	ALL	7:22273816-23489287	7	22774260	A	C	0.223	-0.017114	0.002385	NA	NA	1.70e-10	9.768	975229	9	--+--+---	0.0918437	Known	rs10270171	MODIFIER	Upstream gene	-	ENSG00000234513	ENST00000447425	NA	NA	0.29694
QTL_RDW	Hematopoietic	Red Blood Cell Erythrocyte Distribution Width	Quantitative	ALL	7:26013770-27058871	7	26530640	G	A	0.7417	-0.015263	0.002253	NA	NA	7.38e-12	11.132	975229	9	---------	0.492599	Known	rs2391283	MODIFIER	Downstream gene	KIAA0087	ENSG00000122548	ENST00000242109	NA	NA	0.67171
QTL_RDW	Hematopoietic	Red Blood Cell Erythrocyte Distribution Width	Quantitative	ALL	7:31919750-34013228	7	33041902	A	G	0.315	0.068891	0.002094	NA	NA	2.14e-255	254.67	975229	9	+++++++++	0.0799817	Known	rs4316067	MODIFIER	Intron	NT5C3A	ENSG00000122643	ENST00000610140	NA	NA	1
QTL_RDW	Hematopoietic	Red Blood Cell Erythrocyte Distribution Width	Quantitative	ALL	7:35797359-36968637	7	36468637	G	A	0.1179	0.020036	0.003047	NA	NA	2.55e-10	9.593	975229	9	++-+--++-	0.0305545	Known	rs73108355	MODIFIER	Intron	-	ENSG00000237400	ENST00000435254	NA	NA	0.09182
QTL_RDW	Hematopoietic	Red Blood Cell Erythrocyte Distribution Width	Quantitative	ALL	7:44245098-45387228	7	44864065	A	G	0.3945	-0.014008	0.002002	NA	NA	4.24e-10	9.372	975229	9	----+++--	0.339443	Known	rs11762008	MODIFIER	Intergenic	-	-	-	NA	NA	0.07188
QTL_RDW	Hematopoietic	Red Blood Cell Erythrocyte Distribution Width	Quantitative	ALL	7:5872482-7146565	7	6463887	A	T	0.1927	0.024596	0.002522	NA	NA	8.35e-23	22.079	975229	9	+-+++--++	0.804991	Known	rs58074950	MODIFIER	Intron	KDELR2	ENSG00000136240	ENST00000258739	NA	NA	0.66092
QTL_RDW	Hematopoietic	Red Blood Cell Erythrocyte Distribution Width	Quantitative	ALL	7:74111168-75446253	7	74816826	A	G	0.7115	0.030003	0.003131	NA	NA	3.27e-19	18.485	426388	5	????+-+++	0.269613	Known	rs1415986301	MODIFIER	Intron	GTF2IRD2	ENSG00000196275	ENST00000451013	NA	NA	0.77484
QTL_RDW	Hematopoietic	Red Blood Cell Erythrocyte Distribution Width	Quantitative	ALL	7:79663030-81880934	7	80671133	T	G	0.0113	0.176922	0.0083	NA	NA	2.38e-97	96.624	957566	5	++?++??+?	0.861093	Known	rs3211938	HIGH	Stop gained	CD36	ENSG00000135218	ENST00000447544	c.975T>G	p.Tyr325Ter	0.99822
QTL_RDW	Hematopoietic	Red Blood Cell Erythrocyte Distribution Width	Quantitative	ALL	7:316083-1391052	7	858210	A	G	0.1654	-0.018692	0.002591	NA	NA	5.19e-11	10.285	975229	9	----+----	0.753518	Known	rs7796608	MODIFIER	Intron	SUN1	ENSG00000164828	ENST00000401592	NA	NA	0.09208
QTL_RDW	Hematopoietic	Red Blood Cell Erythrocyte Distribution Width	Quantitative	ALL	7:86820584-87999549	7	87492706	G	T	0.2502	-0.019111	0.002293	NA	NA	3.79e-17	16.421	975229	9	--+---+-+	0.131292	Known	rs2178658	MODIFIER	Intergenic	-	-	-	NA	NA	0.41316
QTL_RDW	Hematopoietic	Red Blood Cell Erythrocyte Distribution Width	Quantitative	ALL	7:91988679-93589726	7	93008732	C	T	0.0542	0.03455	0.004216	NA	NA	2.28e-14	13.642	975229	9	++++++-++	0.583175	Known	rs28577178	MODIFIER	Intergenic	-	-	-	NA	NA	0.2715
QTL_RDW	Hematopoietic	Red Blood Cell Erythrocyte Distribution Width	Quantitative	ALL	8:7730708-12538826	8	10719265	G	C	0.3293	-0.032753	0.002143	NA	NA	9.01e-56	55.045	975229	9	--+------	0.113461	Known	rs10099100	MODIFIER	Downstream gene	SOX7	ENSG00000171056	ENST00000304501	NA	NA	0.9972
QTL_RDW	Hematopoietic	Red Blood Cell Erythrocyte Distribution Width	Quantitative	ALL	8:100179241-101251031	8	100701268	CAA	C	0.2858	0.01436	0.00219	NA	NA	1.13e-9	8.945	975229	9	++-++--++	0.67481	Known	rs10568391	MODIFIER	Downstream gene	PABPC1	ENSG00000070756	ENST00000318607	NA	NA	0.20072
QTL_RDW	Hematopoietic	Red Blood Cell Erythrocyte Distribution Width	Quantitative	ALL	8:101561232-102931182	8	102065562	T	C	0.3355	0.019402	0.002145	NA	NA	2.97e-17	16.527	975229	9	++++++-++	0.458017	Known	rs636089	MODIFIER	Intron	NCALD	ENSG00000104490	ENST00000521599	NA	NA	0.81161
QTL_RDW	Hematopoietic	Red Blood Cell Erythrocyte Distribution Width	Quantitative	ALL	8:104409470-105466140	8	104954030	G	A	0.085	-0.021728	0.003637	NA	NA	1.60e-9	8.797	969680	8	-+?--++--	0.912731	Known	rs35783704	MODIFIER	Intron	ZFPM2	ENSG00000169946	ENST00000518180	NA	NA	0.51337
QTL_RDW	Hematopoietic	Red Blood Cell Erythrocyte Distribution Width	Quantitative	ALL	8:124615722-126029417	8	125487789	C	G	0.3957	0.042087	0.002	NA	NA	6.07e-106	105.217	975229	9	++-+++-++	0.596604	Known	rs28601761	MODIFIER	Intron	-	ENSG00000253111	ENST00000522815	NA	NA	1
QTL_RDW	Hematopoietic	Red Blood Cell Erythrocyte Distribution Width	Quantitative	ALL	8:129512455-130889441	8	130363006	C	T	0.0089	0.100721	0.009272	NA	NA	5.95e-25	24.225	957566	5	++?++??+?	0.811474	Known	rs111442735	MODIFIER	Intron	ASAP1	ENSG00000153317	ENST00000518721	NA	NA	0.13853
QTL_RDW	Hematopoietic	Red Blood Cell Erythrocyte Distribution Width	Quantitative	ALL	8:139943941-141742481	8	141242481	G	A	0.3746	-0.01301	0.002011	NA	NA	2.42e-9	8.616	975229	9	--+-++---	0.117856	Known	rs13257363	MODIFIER	Intron	SLC45A4	ENSG00000022567	ENST00000517878	NA	NA	0.19466
QTL_RDW	Hematopoietic	Red Blood Cell Erythrocyte Distribution Width	Quantitative	ALL	8:142979940-145193741	8	143606566	C	G	0.4836	0.026224	0.001996	NA	NA	1.17e-41	40.934	975229	9	-+++--+++	0.104312	Known	rs2242090	MODERATE	Missense	PYCR3	ENSG00000104524	ENST00000495276	c.450G>C	p.Lys150Asn	1
QTL_RDW	Hematopoietic	Red Blood Cell Erythrocyte Distribution Width	Quantitative	ALL	8:19355053-20617278	8	19961262	G	T	0.0964	0.058312	0.003239	NA	NA	6.86e-75	74.164	975229	9	++++-+-++	0.268528	Known	rs117026536	MODIFIER	Intron	LPL	ENSG00000175445	ENST00000650287	NA	NA	0.51407
QTL_RDW	Hematopoietic	Red Blood Cell Erythrocyte Distribution Width	Quantitative	ALL	8:22875781-24123259	8	23566156	A	G	0.2542	-0.029994	0.002243	NA	NA	1.05e-38	37.977	975229	9	-----+---	0.0756214	Known	rs2942194	MODERATE	Missense	SLC25A37	ENSG00000147454	ENST00000519973	c.259A>G	p.Ile87Val	0.95135
QTL_RDW	Hematopoietic	Red Blood Cell Erythrocyte Distribution Width	Quantitative	ALL	8:25724968-26957786	8	26401490	A	G	0.688	0.039111	0.002166	NA	NA	1.16e-74	73.936	975229	9	+++++++++	0.261	Known	rs28674668	MODIFIER	Intron	BNIP3L	ENSG00000104765	ENST00000380629	NA	NA	0.40004
QTL_RDW	Hematopoietic	Red Blood Cell Erythrocyte Distribution Width	Quantitative	ALL	8:37656911-38953392	8	38283861	G	A	0.2261	-0.019359	0.002304	NA	NA	9.41e-15	14.026	975229	9	--+------	0.172986	Known	rs6984464	MODIFIER	Intron	NSD3	ENSG00000147548	ENST00000317025	NA	NA	0.06118
QTL_RDW	Hematopoietic	Red Blood Cell Erythrocyte Distribution Width	Quantitative	ALL	8:41040444-43102447	8	41808436	G	A	0.2657	-0.022485	0.002238	NA	NA	5.54e-32	31.256	975229	9	+-+-++--+	0.00153793	Known	rs1819953	MODIFIER	Downstream gene	Y_RNA	ENSG00000207101	ENST00000384373	NA	NA	0.98259
QTL_RDW	Hematopoietic	Red Blood Cell Erythrocyte Distribution Width	Quantitative	ALL	8:53994725-55090199	8	54524233	G	A	0.1941	0.01879	0.002408	NA	NA	7.01e-14	13.155	975229	9	++-++--++	0.753493	Known	rs28600710	MODIFIER	Upstream gene	SEC11B	ENSG00000226098	ENST00000518383	NA	NA	0.17319
QTL_RDW	Hematopoietic	Red Blood Cell Erythrocyte Distribution Width	Quantitative	ALL	8:84406855-85908382	8	85296961	C	T	0.0119	0.072659	0.008093	NA	NA	1.85e-17	16.732	957566	5	++?++??+?	0.447239	Known	rs79587093	MODIFIER	Intergenic	-	-	-	NA	NA	0.08817
QTL_RDW	Hematopoietic	Red Blood Cell Erythrocyte Distribution Width	Quantitative	ALL	8:97086435-98334687	8	97652425	G	A	0.077	-0.056047	0.003491	NA	NA	4.75e-60	59.324	975229	9	----+----	0.00402691	Known	rs2468024	MODIFIER	Intron	MTDH	ENSG00000147649	ENST00000336273	NA	NA	0.16927
QTL_RDW	Hematopoietic	Red Blood Cell Erythrocyte Distribution Width	Quantitative	ALL	9:104486998-105503225	9	104994313	A	C	0.1709	0.015135	0.002581	NA	NA	2.02e-8	7.694	975229	9	++-++--++	0.261381	Known	rs2062660	MODIFIER	Upstream gene	CT70	ENSG00000230013	ENST00000661986	NA	NA	0.22966
QTL_RDW	Hematopoietic	Red Blood Cell Erythrocyte Distribution Width	Quantitative	ALL	9:107249127-108283293	9	107755018	G	A	0.715	-0.018456	0.002195	NA	NA	1.34e-14	13.873	975229	9	-----++--	0.0870969	Known	rs6477599	MODIFIER	Intergenic	-	-	-	NA	NA	0.35623
QTL_RDW	Hematopoietic	Red Blood Cell Erythrocyte Distribution Width	Quantitative	ALL	9:111154366-112852557	9	111901105	T	C	0.0132	0.148942	0.008833	NA	NA	2.34e-62	61.631	967048	7	++?+-+?++	0.651923	Known	rs148125759	MODIFIER	Intron	UGCG	ENSG00000148154	ENST00000374279	NA	NA	0.99579
QTL_RDW	Hematopoietic	Red Blood Cell Erythrocyte Distribution Width	Quantitative	ALL	9:123925895-124937533	9	124430628	A	G	0.6354	0.013283	0.001976	NA	NA	1.62e-10	9.79	975229	9	++++-+-++	0.531232	Known	rs928549	MODIFIER	Intergenic	-	-	-	NA	NA	0.24571
QTL_RDW	Hematopoietic	Red Blood Cell Erythrocyte Distribution Width	Quantitative	ALL	9:128221519-129716388	9	129132061	A	C	0.7088	0.039738	0.002145	NA	NA	1.74e-74	73.76	975229	9	+++++++++	0.0358166	Known	rs7037163	MODIFIER	Intron	PTPA	ENSG00000119383	ENST00000393370	NA	NA	0.31733
QTL_RDW	Hematopoietic	Red Blood Cell Erythrocyte Distribution Width	Quantitative	ALL	9:130248579-131259934	9	130758120	A	G	0.449	-0.012471	0.001992	NA	NA	1.28e-8	7.891	975229	9	-+------+	0.215825	Known	rs2791738	MODIFIER	Intron	ABL1	ENSG00000097007	ENST00000372348	NA	NA	0.08746
QTL_RDW	Hematopoietic	Red Blood Cell Erythrocyte Distribution Width	Quantitative	ALL	9:132084477-134733018	9	133256028	C	T	0.0807	-0.072205	0.003442	NA	NA	6.08e-99	98.216	975229	9	---------	1.76055e-05	Known	rs8176743	MODERATE	Missense	ABO	ENSG00000175164	ENST00000538324	c.700G>A	p.Gly234Ser	0.21597
QTL_RDW	Hematopoietic	Red Blood Cell Erythrocyte Distribution Width	Quantitative	ALL	9:135840958-137723516	9	136399819	G	A	0.2506	0.019846	0.002195	NA	NA	1.37e-18	17.864	975229	9	++-++-++-	0.39208	Known	rs4320648	MODIFIER	Intron	SNAPC4	ENSG00000165684	ENST00000684778	NA	NA	0.13285
QTL_RDW	Hematopoietic	Red Blood Cell Erythrocyte Distribution Width	Quantitative	ALL	9:18948275-19948275	9	19448275	A	G	0.619	-0.013194	0.001995	NA	NA	5.21e-9	8.283	975229	9	--------+	0.0613686	Known	rs61117173	MODIFIER	Intron	ACER2	ENSG00000177076	ENST00000340967	NA	NA	0.77158
QTL_RDW	Hematopoietic	Red Blood Cell Erythrocyte Distribution Width	Quantitative	ALL	9:1609522-3122278	9	2588034	C	A	0.1535	-0.022408	0.002691	NA	NA	2.51e-14	13.601	975229	9	----+----	0.087814	Known	rs55651213	MODIFIER	Intron	VLDLR-AS1	ENSG00000236404	ENST00000657742	NA	NA	0.13607
QTL_RDW	Hematopoietic	Red Blood Cell Erythrocyte Distribution Width	Quantitative	ALL	9:21465233-22667456	9	22151140	G	A	0.1832	-0.021054	0.002527	NA	NA	2.45e-17	16.611	975229	9	----+----	0.43417	Known	rs6475611	MODIFIER	Intergenic	-	-	-	NA	NA	0.97537
QTL_RDW	Hematopoietic	Red Blood Cell Erythrocyte Distribution Width	Quantitative	ALL	9:1-831183	9	273178	G	GA	0.7378	-0.022152	0.002202	NA	NA	5.97e-24	23.224	975229	9	--+-----+	0.154087	Known	rs3215853	MODIFIER	Intron	DOCK8	ENSG00000107099	ENST00000432829	NA	NA	0.65701
QTL_RDW	Hematopoietic	Red Blood Cell Erythrocyte Distribution Width	Quantitative	ALL	9:33562814-35009748	9	34151465	C	T	0.5571	-0.018706	0.001991	NA	NA	5.71e-20	19.243	975229	9	--+------	0.409072	Known	rs10971957	MODIFIER	Intergenic	-	-	-	NA	NA	0.75025
QTL_RDW	Hematopoietic	Red Blood Cell Erythrocyte Distribution Width	Quantitative	ALL	9:35181203-36351051	9	35751224	C	T	0.6687	0.016082	0.002048	NA	NA	2.69e-13	12.571	975229	9	+++++++++	0.554249	Known	rs1570248	MODIFIER	Intron	RGP1	ENSG00000107185	ENST00000378078	NA	NA	0.1844
QTL_RDW	Hematopoietic	Red Blood Cell Erythrocyte Distribution Width	Quantitative	ALL	9:4242161-5403034	9	4852599	A	G	0.1972	0.040948	0.002407	NA	NA	5.13e-63	62.29	975229	9	+++++++++	0.203215	Known	rs10758656	MODIFIER	Intron	RCL1	ENSG00000120158	ENST00000381750	NA	NA	0.54319
QTL_RDW	Hematopoietic	Red Blood Cell Erythrocyte Distribution Width	Quantitative	ALL	9:85736611-86896700	9	86330351	T	G	0.2973	0.023077	0.002167	NA	NA	3.78e-24	23.423	975229	9	+++++--+-	0.151175	Known	rs700769	MODIFIER	Intron	TUT7	ENSG00000083223	ENST00000375963	NA	NA	0.05041
QTL_RDW	Hematopoietic	Red Blood Cell Erythrocyte Distribution Width	Quantitative	ALL	9:88277639-89469455	9	88882867	C	T	0.0494	-0.044152	0.004635	NA	NA	2.25e-21	20.647	967048	7	+-?-++?--	0.000957632	Known	rs62553882	MODIFIER	Intergenic	-	-	-	NA	NA	0.49384
QTL_RDW	Hematopoietic	Red Blood Cell Erythrocyte Distribution Width	Quantitative	ALL	9:93638223-95118231	9	94263697	C	T	0.3228	0.021285	0.002161	NA	NA	2.73e-21	20.563	975229	9	++-++-+++	0.226148	Known	rs3131899	MODIFIER	Intron	ZNF169	ENSG00000175787	ENST00000395395	NA	NA	0.30043
QTL_RDW	Hematopoietic	Red Blood Cell Erythrocyte Distribution Width	Quantitative	ALL	10:100856571-103965023	10	101438198	G	A	0.3092	0.018109	0.002126	NA	NA	4.17e-17	16.38	975229	9	-+++-+-+-	0.129821	Known	rs4615960	MODIFIER	Intron	BTRC	ENSG00000166167	ENST00000370187	NA	NA	0.08638
QTL_RDW	Hematopoietic	Red Blood Cell Erythrocyte Distribution Width	Quantitative	ALL	10:112486821-113557250	10	112998590	C	T	0.2895	-0.018768	0.002094	NA	NA	5.44e-17	16.264	975229	9	--+------	0.0337676	Known	rs7903146	MODIFIER	Intron	TCF7L2	ENSG00000148737	ENST00000355995	NA	NA	0.98742
QTL_RDW	Hematopoietic	Red Blood Cell Erythrocyte Distribution Width	Quantitative	ALL	10:122271399-123533536	10	122934071	G	T	0.5615	-0.027791	0.00192	NA	NA	1.55e-45	44.811	975229	9	----+----	0.132768	Known	rs7904973	MODIFIER	Intron	C10orf88	ENSG00000119965	ENST00000481909	NA	NA	0.77117
QTL_RDW	Hematopoietic	Red Blood Cell Erythrocyte Distribution Width	Quantitative	ALL	10:124128208-125165915	10	124628208	G	A	0.1072	-0.016769	0.003123	NA	NA	3.29e-8	7.482	975229	9	--+--++--	0.110875	Known	rs1563272	MODIFIER	Intron	FAM53B	ENSG00000189319	ENST00000337318	NA	NA	0.11449
QTL_RDW	Hematopoietic	Red Blood Cell Erythrocyte Distribution Width	Quantitative	ALL	10:125288305-126530268	10	125990834	A	G	0.394	-0.014269	0.001973	NA	NA	3.96e-11	10.402	975229	9	----+----	0.71684	Known	rs7900129	MODIFIER	Intron	FANK1	ENSG00000203780	ENST00000368693	NA	NA	0.24767
QTL_RDW	Hematopoietic	Red Blood Cell Erythrocyte Distribution Width	Quantitative	ALL	10:13201517-14237589	10	13707228	G	A	0.357	0.028439	0.00207	NA	NA	1.63e-42	41.788	975229	9	++-+++-++	0.995667	Known	rs11258541	MODIFIER	Intron	FRMD4A	ENSG00000151474	ENST00000357447	NA	NA	0.57513
QTL_RDW	Hematopoietic	Red Blood Cell Erythrocyte Distribution Width	Quantitative	ALL	10:16638101-17723448	10	17180555	A	AC	0.6061	0.01123	0.00221	NA	NA	5.56e-9	8.255	975229	9	-+-+-+-++	0.72075	Known	rs34388011	MODIFIER	Intron	TRDMT1	ENSG00000107614	ENST00000377799	NA	NA	0.07728
QTL_RDW	Hematopoietic	Red Blood Cell Erythrocyte Distribution Width	Quantitative	ALL	10:24001464-25677764	10	24569461	A	G	0.2302	0.07061	0.002344	NA	NA	2.50e-203	202.602	975229	9	+++++++++	0.014482	Known	rs4332427	MODIFIER	Intergenic	-	-	-	NA	NA	1
QTL_RDW	Hematopoietic	Red Blood Cell Erythrocyte Distribution Width	Quantitative	ALL	10:44475592-46690012	10	45458319	A	G	0.3204	0.035812	0.002023	NA	NA	4.19e-72	71.378	975229	9	++-++++++	0.207676	Known	rs7908745	MODERATE	Missense	MARCHF8	ENSG00000165406	ENST00000453424	c.1642T>C	p.Tyr548His	0.73211
QTL_RDW	Hematopoietic	Red Blood Cell Erythrocyte Distribution Width	Quantitative	ALL	10:48502665-49601989	10	49037512	T	C	0.2097	-0.015195	0.002421	NA	NA	2.52e-9	8.599	975229	9	--+-+----	0.341041	Known	rs61850678	MODIFIER	Intron	VSTM4	ENSG00000165633	ENST00000332853	NA	NA	0.10384
QTL_RDW	Hematopoietic	Red Blood Cell Erythrocyte Distribution Width	Quantitative	ALL	10:49787271-50827179	10	50302463	T	C	0.5756	-0.013942	0.002017	NA	NA	5.13e-10	9.29	975229	9	------+-+	0.0459948	Known	rs2688887	MODIFIER	Downstream gene	SGMS1	ENSG00000198964	ENST00000361781	NA	NA	0.51816
QTL_RDW	Hematopoietic	Red Blood Cell Erythrocyte Distribution Width	Quantitative	ALL	10:62614994-64140511	10	63128096	C	T	0.4726	-0.015277	0.001973	NA	NA	7.18e-13	12.144	975229	9	----+++--	0.000107119	Known	rs10822143	MODIFIER	Upstream gene	-	ENSG00000224301	ENST00000433019	NA	NA	0.42281
QTL_RDW	Hematopoietic	Red Blood Cell Erythrocyte Distribution Width	Quantitative	ALL	10:68827066-69859065	10	69334748	T	C	0.0902	0.047546	0.003443	NA	NA	3.41e-41	40.468	969680	8	++?+--+++	0.067444	Known	rs17476364	MODIFIER	Intron	HK1	ENSG00000156515	ENST00000359426	NA	NA	0.98227
QTL_RDW	Hematopoietic	Red Blood Cell Erythrocyte Distribution Width	Quantitative	ALL	10:71249034-72249034	10	71749034	T	C	0.3978	-0.015207	0.002105	NA	NA	6.29e-11	10.201	975229	9	---------	0.869218	Known	rs748113	MODIFIER	3'UTR	VSIR	ENSG00000107738	ENST00000394957	NA	NA	0.99998
QTL_RDW	Hematopoietic	Red Blood Cell Erythrocyte Distribution Width	Quantitative	ALL	10:78462024-79546038	10	79043121	C	T	0.232	0.024195	0.002275	NA	NA	7.26e-25	24.139	975229	9	++++-+-+-	0.592444	Known	rs1437803	MODIFIER	Intron	ZMIZ1-AS1	ENSG00000224596	ENST00000456353	NA	NA	0.1384
QTL_RDW	Hematopoietic	Red Blood Cell Erythrocyte Distribution Width	Quantitative	ALL	10:88743047-89807681	10	89246097	C	T	0.352	0.015899	0.002022	NA	NA	8.33e-13	12.079	975229	9	++++-++++	0.746886	Known	rs2246833	MODIFIER	Intron	LIPA	ENSG00000107798	ENST00000336233	NA	NA	0.18949
QTL_RDW	Hematopoietic	Red Blood Cell Erythrocyte Distribution Width	Quantitative	ALL	10:93712421-95589019	10	94554203	A	C	0.4442	0.023276	0.001921	NA	NA	9.70e-35	34.013	975229	9	+++++++++	0.411288	Known	rs11188019	LOW	Synonymous	HELLS	ENSG00000119969	ENST00000348459	NA	NA	0.1278
QTL_RDW	Hematopoietic	Red Blood Cell Erythrocyte Distribution Width	Quantitative	ALL	10:98900697-100825345	10	99487869	T	G	0.0919	0.029348	0.003384	NA	NA	8.67e-17	16.062	969680	8	++?++--+-	0.348157	Known	rs77880513	MODIFIER	Intergenic	-	-	-	NA	NA	0.1073
QTL_RDW	Hematopoietic	Red Blood Cell Erythrocyte Distribution Width	Quantitative	ALL	11:100048389-101497489	11	100587081	A	G	0.0892	-0.046495	0.003448	NA	NA	1.56e-38	37.807	975229	9	----++---	0.0863512	Known	rs72996119	MODIFIER	Intergenic	-	-	-	NA	NA	0.25828
QTL_RDW	Hematopoietic	Red Blood Cell Erythrocyte Distribution Width	Quantitative	ALL	11:109906574-110924503	11	110422013	A	G	0.2997	0.013067	0.002083	NA	NA	1.77e-8	7.753	975229	9	++++-+-+-	0.614598	Known	rs2846743	MODIFIER	Intergenic	-	-	-	NA	NA	0.27558
QTL_RDW	Hematopoietic	Red Blood Cell Erythrocyte Distribution Width	Quantitative	ALL	11:116148641-117722170	11	116778201	G	C	0.8475	0.031881	0.002601	NA	NA	7.78e-38	37.109	975229	9	+++++++++	0.000148833	Known	rs964184	MODIFIER	3'UTR	ZPR1	ENSG00000109917	ENST00000227322	NA	NA	0.99948
QTL_RDW	Hematopoietic	Red Blood Cell Erythrocyte Distribution Width	Quantitative	ALL	11:122419429-123630221	11	123062068	G	C	0.0794	0.059449	0.003575	NA	NA	7.29e-62	61.137	975229	9	+++++++++	0.129202	Known	rs2276074	MODIFIER	5'UTR	HSPA8	ENSG00000109971	ENST00000534624	NA	NA	0.75214
QTL_RDW	Hematopoietic	Red Blood Cell Erythrocyte Distribution Width	Quantitative	ALL	11:15282601-16862176	11	16347807	A	G	0.0718	0.12113	0.00379	NA	NA	8.66e-226	225.063	967048	7	++?+++?+-	0.0279472	Known	rs74979599	MODIFIER	Intron	SOX6	ENSG00000110693	ENST00000683767	NA	NA	0.22474
QTL_RDW	Hematopoietic	Red Blood Cell Erythrocyte Distribution Width	Quantitative	ALL	11:1804197-2905419	11	2304197	T	C	0.0133	-0.07826	0.008789	NA	NA	7.78e-17	16.109	967048	7	--?---?--	0.749898	Known	rs61744929	MODERATE	Missense	TSPAN32	ENSG00000064201	ENST00000182290	c.272T>C	p.Met91Thr	0.7844
QTL_RDW	Hematopoietic	Red Blood Cell Erythrocyte Distribution Width	Quantitative	ALL	11:1-801202	11	207462	A	G	0.7147	-0.039118	0.002224	NA	NA	1.75e-70	69.756	975229	9	----++---	0.528419	Known	rs11245998	MODIFIER	Upstream gene	BET1L	ENSG00000177951	ENST00000382762	NA	NA	0.84944
QTL_RDW	Hematopoietic	Red Blood Cell Erythrocyte Distribution Width	Quantitative	ALL	11:44013873-45117105	11	44572905	CAG	C	0.2597	-0.034579	0.002212	NA	NA	1.91e-53	52.718	975229	9	----+++--	0.163657	Known	rs111772830	MODIFIER	Intron	CD82	ENSG00000085117	ENST00000227155	NA	NA	0.73531
QTL_RDW	Hematopoietic	Red Blood Cell Erythrocyte Distribution Width	Quantitative	ALL	11:46724991-48141037	11	47360336	C	T	0.1142	0.016852	0.003065	NA	NA	3.90e-11	10.409	975229	9	-++++-++-	0.130068	Known	rs61897391	MODIFIER	Intron	SPI1	ENSG00000066336	ENST00000378538	NA	NA	0.29319
QTL_RDW	Hematopoietic	Red Blood Cell Erythrocyte Distribution Width	Quantitative	ALL	11:3359184-6198526	11	5287666	G	A	0.3186	-0.019166	0.002107	NA	NA	2.15e-43	42.668	975229	9	+-+-+++--	0.107034	Known	rs11036635	MODIFIER	Downstream gene	OR51AB1P	ENSG00000229093	ENST00000429046	NA	NA	0.71496
QTL_RDW	Hematopoietic	Red Blood Cell Erythrocyte Distribution Width	Quantitative	ALL	11:57101535-58142322	11	57622264	G	A	0.2674	0.015064	0.002174	NA	NA	2.50e-10	9.603	975229	9	++++---++	0.0429092	Known	rs11607122	MODIFIER	Downstream gene	SERPING1	ENSG00000149131	ENST00000676670	NA	NA	0.2383
QTL_RDW	Hematopoietic	Red Blood Cell Erythrocyte Distribution Width	Quantitative	ALL	11:61117527-62733942	11	61814184	G	A	0.2602	-0.057458	0.002248	NA	NA	3.93e-143	142.405	975229	9	----++---	0.0543193	Known	rs174559	MODIFIER	Intron	FADS1	ENSG00000149485	ENST00000350997	NA	NA	0.99999
QTL_RDW	Hematopoietic	Red Blood Cell Erythrocyte Distribution Width	Quantitative	ALL	11:64815219-69140367	11	65581592	G	A	0.4699	-0.032554	0.001921	NA	NA	2.11e-63	62.675	975229	9	---------	0.0047043	Known	rs3741380	MODERATE	Missense	EHBP1L1	ENSG00000173442	ENST00000309295	c.920G>A	p.Arg307Gln	0.99093
QTL_RDW	Hematopoietic	Red Blood Cell Erythrocyte Distribution Width	Quantitative	ALL	11:85620391-87141128	11	86626608	T	C	0.3376	-0.01539	0.002032	NA	NA	3.94e-12	11.405	975229	9	---------	0.959697	Known	rs4944611	MODIFIER	Intron	ME3	ENSG00000151376	ENST00000543262	NA	NA	0.06366
QTL_RDW	Hematopoietic	Red Blood Cell Erythrocyte Distribution Width	Quantitative	ALL	11:8307869-10789790	11	9740727	T	C	0.5658	-0.017453	0.001933	NA	NA	2.08e-17	16.683	975229	9	--+------	0.94247	Known	rs360153	MODIFIER	Intron	SWAP70	ENSG00000133789	ENST00000318950	NA	NA	0.2714
QTL_RDW	Hematopoietic	Red Blood Cell Erythrocyte Distribution Width	Quantitative	ALL	11:94626852-96447864	11	95575690	T	A	0.1456	0.026728	0.002769	NA	NA	1.89e-21	20.724	975229	9	+--++--++	0.125574	Known	rs11021221	MODIFIER	Intron	-	ENSG00000285842	ENST00000648353	NA	NA	0.9718
QTL_RDW	Hematopoietic	Red Blood Cell Erythrocyte Distribution Width	Quantitative	ALL	12:1157640-2165877	12	1660764	C	T	0.6192	0.015822	0.002169	NA	NA	3.41e-11	10.468	975229	9	++++-++++	0.8188	Known	rs10848543	MODIFIER	Intron	-	ENSG00000289832	ENST00000700819	NA	NA	0.54517
QTL_RDW	Hematopoietic	Red Blood Cell Erythrocyte Distribution Width	Quantitative	ALL	12:108850793-110116551	12	109467563	C	A	0.4744	0.019076	0.001953	NA	NA	1.90e-21	20.722	975229	9	++++-++++	0.586266	Known	rs6606725	MODIFIER	Intron	KCTD10	ENSG00000110906	ENST00000228495	NA	NA	0.27586
QTL_RDW	Hematopoietic	Red Blood Cell Erythrocyte Distribution Width	Quantitative	ALL	12:110812543-113080675	12	112182092	T	TA	0.1052	0.051783	0.004507	NA	NA	1.93e-29	28.715	426388	5	????+--++	0.516775	Known	rs202020787	MODIFIER	Intron	HECTD4	ENSG00000173064	ENST00000682272	NA	NA	0.41411
QTL_RDW	Hematopoietic	Red Blood Cell Erythrocyte Distribution Width	Quantitative	ALL	12:117642510-118949228	12	118214746	CTT	C	0.698	-0.024682	0.002108	NA	NA	3.47e-30	29.46	975229	9	-----++--	0.357974	Known	rs138948268	MODIFIER	Intron	TAOK3	ENSG00000135090	ENST00000392533	NA	NA	0.19823
QTL_RDW	Hematopoietic	Red Blood Cell Erythrocyte Distribution Width	Quantitative	ALL	12:119886782-124259725	12	120716418	T	C	0.383	0.036516	0.001991	NA	NA	8.95e-76	75.048	975229	9	++-++--++	0.25092	Known	rs34734847	MODIFIER	Intron	UNC119B	ENSG00000175970	ENST00000344651	NA	NA	0.20928
QTL_RDW	Hematopoietic	Red Blood Cell Erythrocyte Distribution Width	Quantitative	ALL	12:131347094-133065825	12	131949846	G	T	0.0687	-0.051113	0.003955	NA	NA	9.07e-40	39.043	975229	9	---------	0.0825932	Known	rs57565032	MODIFIER	Upstream gene	EP400	ENSG00000183495	ENST00000389561	NA	NA	1
QTL_RDW	Hematopoietic	Red Blood Cell Erythrocyte Distribution Width	Quantitative	ALL	12:31456517-32492066	12	31981273	C	A	0.1788	0.022262	0.002517	NA	NA	7.15e-17	16.146	975229	9	++++++-++	0.218834	Known	rs2388981	MODERATE	Missense	RESF1	ENSG00000174718	ENST00000312561	c.318C>A	p.His106Gln	0.23998
QTL_RDW	Hematopoietic	Red Blood Cell Erythrocyte Distribution Width	Quantitative	ALL	12:49481705-52600084	12	50745079	C	T	0.2655	0.030918	0.002197	NA	NA	3.85e-44	43.414	975229	9	++++-+-++	0.186874	Known	rs1047912	MODIFIER	3'UTR	DIP2B	ENSG00000066084	ENST00000301180	NA	NA	0.99068
QTL_RDW	Hematopoietic	Red Blood Cell Erythrocyte Distribution Width	Quantitative	ALL	12:52836741-55019663	12	54304624	G	A	0.0815	-0.099135	0.003688	NA	NA	6.37e-159	158.196	975229	9	------+-+	0.0600099	Known	rs79755767	MODIFIER	Upstream gene	NFE2	ENSG00000123405	ENST00000435572	NA	NA	0.46521
QTL_RDW	Hematopoietic	Red Blood Cell Erythrocyte Distribution Width	Quantitative	ALL	12:56252285-57958301	12	57458301	T	TA	0.4051	0.014268	0.002047	NA	NA	1.23e-13	12.91	975229	9	--++---++	0.322568	Known	rs11463315	MODIFIER	Upstream gene	GLI1	ENSG00000111087	ENST00000228682	NA	NA	0.13345
QTL_RDW	Hematopoietic	Red Blood Cell Erythrocyte Distribution Width	Quantitative	ALL	12:6053921-7574496	12	6981031	A	G	0.1452	-0.043783	0.0029	NA	NA	1.06e-52	51.974	975229	9	-----+---	0.27386	Known	rs1984564	MODERATE	Missense	LPCAT3	ENSG00000111684	ENST00000261407	c.650T>C	p.Ile217Thr	0.62369
QTL_RDW	Hematopoietic	Red Blood Cell Erythrocyte Distribution Width	Quantitative	ALL	12:62402719-63416925	12	62909042	G	C	0.4221	-0.01513	0.001986	NA	NA	2.61e-13	12.583	975229	9	+-+---+-+	0.00320258	Known	rs771985	MODIFIER	Intron	PPM1H	ENSG00000111110	ENST00000228705	NA	NA	0.08398
QTL_RDW	Hematopoietic	Red Blood Cell Erythrocyte Distribution Width	Quantitative	ALL	12:79274634-80473618	12	79823244	C	T	0.9198	0.024415	0.00381	NA	NA	1.02e-8	7.993	975229	9	++-+-++++	0.0121764	Known	rs7975735	MODIFIER	Intron	PPP1R12A	ENSG00000058272	ENST00000450142	NA	NA	0.07526
QTL_RDW	Hematopoietic	Red Blood Cell Erythrocyte Distribution Width	Quantitative	ALL	12:92812064-93958549	12	93391232	T	G	0.1071	0.023657	0.003097	NA	NA	2.16e-12	11.665	975229	9	+++++++++	0.210535	Known	rs34976773	MODIFIER	Intron	NUDT4	ENSG00000173598	ENST00000415493	NA	NA	0.33621
QTL_RDW	Hematopoietic	Red Blood Cell Erythrocyte Distribution Width	Quantitative	ALL	12:94949868-95949868	12	95449868	A	G	0.3595	0.010572	0.002046	NA	NA	1.69e-8	7.771	975229	9	-+-+-++++	0.326188	Known	rs2658689	MODIFIER	Intergenic	-	-	-	NA	NA	0.59002
QTL_RDW	Hematopoietic	Red Blood Cell Erythrocyte Distribution Width	Quantitative	ALL	13:108260291-110315872	13	109759295	A	C	0.4001	0.019239	0.002001	NA	NA	8.61e-24	23.065	975229	9	-+-+++-++	0.626653	Known	rs754205	MODIFIER	Intron	IRS2	ENSG00000185950	ENST00000375856	NA	NA	0.41629
QTL_RDW	Hematopoietic	Red Blood Cell Erythrocyte Distribution Width	Quantitative	ALL	13:112132837-114582184	13	112706624	A	G	0.0832	0.073759	0.003523	NA	NA	2.31e-100	99.637	975229	9	++-++++++	0.52276	Known	rs34011672	MODIFIER	Intron	ATP11A	ENSG00000068650	ENST00000375645	NA	NA	0.97554
QTL_RDW	Hematopoietic	Red Blood Cell Erythrocyte Distribution Width	Quantitative	ALL	13:26967192-28020160	13	27469275	G	A	0.5393	-0.012467	0.001985	NA	NA	3.02e-9	8.52	975229	9	----+----	0.324216	Known	rs2104267	MODIFIER	Intergenic	-	-	-	NA	NA	0.16979
QTL_RDW	Hematopoietic	Red Blood Cell Erythrocyte Distribution Width	Quantitative	ALL	13:41877313-42894913	13	42378009	C	T	0.4486	-0.013612	0.001936	NA	NA	2.90e-10	9.538	975229	9	---------	0.423569	Known	rs9594738	MODIFIER	Intron	LINC02341	ENSG00000283554	ENST00000637462	NA	NA	0.52845
QTL_RDW	Hematopoietic	Red Blood Cell Erythrocyte Distribution Width	Quantitative	ALL	13:46051566-47171610	13	46560025	C	T	0.5085	-0.014159	0.001994	NA	NA	2.94e-11	10.531	975229	9	--+---+-+	0.85865	Known	rs28712005	MODIFIER	Intron	LRCH1	ENSG00000136141	ENST00000389797	NA	NA	0.234
QTL_RDW	Hematopoietic	Red Blood Cell Erythrocyte Distribution Width	Quantitative	ALL	13:51729210-53225487	13	52679429	TCTTA	T	0.0484	-0.032261	0.006385	NA	NA	2.58e-10	9.588	426388	5	????-++-+	0.915617	Known	rs148627360	MODIFIER	Intron	SUGT1	ENSG00000165416	ENST00000310528	NA	NA	0.41307
QTL_RDW	Hematopoietic	Red Blood Cell Erythrocyte Distribution Width	Quantitative	ALL	14:101392393-102825696	14	102209013	G	C	0.2647	0.024652	0.002319	NA	NA	1.52e-26	25.819	975229	9	+++++++++	0.207867	Known	rs6575900	LOW	Synonymous	WDR20	ENSG00000140153	ENST00000342702	NA	NA	0.16865
QTL_RDW	Hematopoietic	Red Blood Cell Erythrocyte Distribution Width	Quantitative	ALL	14:102856425-104037886	14	103376365	A	G	0.0596	-0.030731	0.003955	NA	NA	1.54e-12	11.812	975229	9	------+--	0.876078	Known	rs76097782	MODIFIER	Upstream gene	RPSAP5	ENSG00000243904	ENST00000485258	NA	NA	0.16287
QTL_RDW	Hematopoietic	Red Blood Cell Erythrocyte Distribution Width	Quantitative	ALL	14:22342271-24618458	14	23025068	A	G	0.3416	0.083599	0.002149	NA	NA	1.61e-333	332.793	975229	9	+++++++++	0.167444	Known	rs8013143	MODIFIER	Downstream gene	PSMB5	ENSG00000100804	ENST00000361611	NA	NA	0.93385
QTL_RDW	Hematopoietic	Red Blood Cell Erythrocyte Distribution Width	Quantitative	ALL	14:54604131-55904734	14	55268394	C	T	0.4501	0.01246	0.001944	NA	NA	9.68e-10	9.014	975229	9	-+-+++-++	0.628177	Known	rs8011288	MODIFIER	Upstream gene	FBXO34	ENSG00000178974	ENST00000313833	NA	NA	0.05904
QTL_RDW	Hematopoietic	Red Blood Cell Erythrocyte Distribution Width	Quantitative	ALL	14:57676650-59164870	14	58281734	CT	C	0.6951	0.035653	0.00214	NA	NA	1.46e-59	58.836	975229	9	+++++++++	0.86299	Known	rs33921360	MODIFIER	Intron	PSMA3-AS1	ENSG00000257621	ENST00000554360	NA	NA	0.78334
QTL_RDW	Hematopoietic	Red Blood Cell Erythrocyte Distribution Width	Quantitative	ALL	14:63260258-65644787	14	64796872	C	CT	0.3907	0.038275	0.001985	NA	NA	1.51e-85	84.822	975229	9	+++++--++	0.102492	Known	rs3215645	MODIFIER	Intron	SPTB	ENSG00000070182	ENST00000644917	NA	NA	0.78368
QTL_RDW	Hematopoietic	Red Blood Cell Erythrocyte Distribution Width	Quantitative	ALL	14:66916907-67920064	14	67416907	A	C	0.1867	0.016431	0.002717	NA	NA	1.73e-8	7.761	975229	9	++-+---++	0.617203	Known	rs17248895	MODIFIER	Upstream gene	PLEK2	ENSG00000100558	ENST00000216446	NA	NA	0.27956
QTL_RDW	Hematopoietic	Red Blood Cell Erythrocyte Distribution Width	Quantitative	ALL	14:68292124-69339502	14	68806373	A	G	0.239	0.014869	0.002268	NA	NA	1.48e-9	8.83	975229	9	+++++--++	0.341063	Known	rs367677	MODIFIER	Intergenic	-	-	-	NA	NA	0.5504
QTL_RDW	Hematopoietic	Red Blood Cell Erythrocyte Distribution Width	Quantitative	ALL	14:69361693-70413353	14	69888141	A	C	0.7998	-0.02848	0.002528	NA	NA	2.49e-28	27.605	975229	9	------+-+	0.267197	Known	rs1958078	MODIFIER	Intron	SMOC1	ENSG00000198732	ENST00000361956	NA	NA	1
QTL_RDW	Hematopoietic	Red Blood Cell Erythrocyte Distribution Width	Quantitative	ALL	14:72310287-74860852	14	74062249	G	C	0.1193	-0.06281	0.00292	NA	NA	1.20e-103	102.921	975229	9	---------	0.262017	Known	rs62005115	MODIFIER	Intron	ALDH6A1	ENSG00000119711	ENST00000553458	NA	NA	0.41246
QTL_RDW	Hematopoietic	Red Blood Cell Erythrocyte Distribution Width	Quantitative	ALL	14:77067520-78405060	14	77645702	A	T	0.2002	-0.021438	0.00242	NA	NA	1.69e-17	16.771	975229	9	--+---+-+	0.52315	Known	rs58312042	MODIFIER	Intergenic	-	-	-	NA	NA	0.68047
QTL_RDW	Hematopoietic	Red Blood Cell Erythrocyte Distribution Width	Quantitative	ALL	14:95049664-96050112	14	95549664	T	C	0.4052	0.012789	0.002039	NA	NA	4.90e-9	8.31	975229	9	-++++-+++	0.00670513	Known	rs11160257	MODIFIER	Downstream gene	GLRX5	ENSG00000182512	ENST00000331334	NA	NA	0.67257
QTL_RDW	Hematopoietic	Red Blood Cell Erythrocyte Distribution Width	Quantitative	ALL	15:30406769-33233778	15	31248786	A	G	0.8498	-0.043635	0.002871	NA	NA	1.09e-49	48.962	975229	9	-----+---	0.0276743	Known	rs8024893	MODIFIER	Intergenic	-	-	-	NA	NA	0.92849
QTL_RDW	Hematopoietic	Red Blood Cell Erythrocyte Distribution Width	Quantitative	ALL	15:39459540-41430289	15	40008490	G	T	0.1734	-0.034623	0.002559	NA	NA	1.58e-41	40.801	975229	9	--+---+--	0.0881073	Known	rs12164905	MODIFIER	Intron	EIF2AK4	ENSG00000128829	ENST00000263791	NA	NA	0.35619
QTL_RDW	Hematopoietic	Red Blood Cell Erythrocyte Distribution Width	Quantitative	ALL	15:42486528-45623289	15	45095352	A	G	0.8345	-0.030641	0.003213	NA	NA	1.34e-19	18.872	975229	9	---------	0.50013	Known	rs199138	MODIFIER	Intron	DUOX2	ENSG00000140279	ENST00000389039	NA	NA	0.77588
QTL_RDW	Hematopoietic	Red Blood Cell Erythrocyte Distribution Width	Quantitative	ALL	15:55562847-56994916	15	56246364	C	A	0.3612	-0.028831	0.002101	NA	NA	1.15e-40	39.94	975229	9	------+--	0.616883	Known	rs2713933	MODIFIER	Upstream gene	RFX7	ENSG00000181827	ENST00000559447	NA	NA	0.99381
QTL_RDW	Hematopoietic	Red Blood Cell Erythrocyte Distribution Width	Quantitative	ALL	15:62531681-64376843	15	63850122	G	A	0.3586	0.016758	0.002038	NA	NA	5.03e-15	14.298	975229	9	+-++-++++	0.496638	Known	rs4776455	MODIFIER	Intergenic	-	-	-	NA	NA	0.33581
QTL_RDW	Hematopoietic	Red Blood Cell Erythrocyte Distribution Width	Quantitative	ALL	15:65833386-67240813	15	66701533	C	T	0.2289	-0.019389	0.002309	NA	NA	3.41e-15	14.467	975229	9	-----+---	0.400681	Known	rs56385383	MODIFIER	Upstream gene	SMAD6	ENSG00000137834	ENST00000288840	NA	NA	0.15496
QTL_RDW	Hematopoietic	Red Blood Cell Erythrocyte Distribution Width	Quantitative	ALL	15:72516580-73800452	15	73040404	T	C	0.6001	0.013476	0.002049	NA	NA	4.90e-10	9.31	975229	9	+-+++++++	0.727817	Known	rs4620931	MODIFIER	Intergenic	-	-	-	NA	NA	0.1625
QTL_RDW	Hematopoietic	Red Blood Cell Erythrocyte Distribution Width	Quantitative	ALL	15:73938407-75484593	15	74873410	G	T	0.5216	-0.017003	0.001948	NA	NA	8.90e-18	17.051	975229	9	-----+---	0.467401	Known	rs11857695	MODIFIER	Upstream gene	SCAMP2	ENSG00000140497	ENST00000268099	NA	NA	0.2579
QTL_RDW	Hematopoietic	Red Blood Cell Erythrocyte Distribution Width	Quantitative	ALL	15:77120079-79370613	15	78271049	T	TCAAA	0.395	-0.064918	0.001979	NA	NA	1.09e-236	235.963	975229	9	-----++--	9.68548e-05	Known	rs35220396	MODIFIER	Intron	DNAJA4	ENSG00000140403	ENST00000394852	NA	NA	0.99967
QTL_RDW	Hematopoietic	Red Blood Cell Erythrocyte Distribution Width	Quantitative	ALL	15:84682719-85959441	15	85346091	T	C	0.7579	-0.019222	0.002239	NA	NA	6.60e-16	15.18	975229	9	-----+---	0.688584	Known	rs2020222	MODIFIER	Intergenic	-	-	-	NA	NA	0.15196
QTL_RDW	Hematopoietic	Red Blood Cell Erythrocyte Distribution Width	Quantitative	ALL	15:88732324-89898648	15	89335160	T	C	0.3629	0.017132	0.002072	NA	NA	6.21e-15	14.207	975229	9	++-+++-++	0.896967	Known	rs2856268	MODIFIER	Upstream gene	POLG	ENSG00000140521	ENST00000268124	NA	NA	0.44274
QTL_RDW	Hematopoietic	Red Blood Cell Erythrocyte Distribution Width	Quantitative	ALL	15:89966252-91665309	15	90978862	G	A	0.1156	0.14279	0.003132	NA	NA	1.98e-461	460.704	975229	9	+++++++++	1.86063e-05	Known	rs113343095	MODIFIER	Intron	PRC1	ENSG00000198901	ENST00000394249	NA	NA	1
QTL_RDW	Hematopoietic	Red Blood Cell Erythrocyte Distribution Width	Quantitative	ALL	15:98135045-99143259	15	98636976	T	C	0.2131	0.013978	0.002544	NA	NA	9.66e-10	9.015	975229	9	-+++--+++	0.133806	Known	rs9672558	MODIFIER	Intergenic	-	-	-	NA	NA	0.50512
QTL_RDW	Hematopoietic	Red Blood Cell Erythrocyte Distribution Width	Quantitative	ALL	16:1-6762508	16	249924	A	G	0.013	0.317562	0.007885	NA	NA	1.27e-351	350.897	966098	6	++?++??+-	0.0525956	Known	rs13331259	MODIFIER	Intron	FAM234A	ENSG00000167930	ENST00000399932	NA	NA	1
QTL_RDW	Hematopoietic	Red Blood Cell Erythrocyte Distribution Width	Quantitative	ALL	16:27912526-29142202	16	28502082	A	G	0.2963	0.016644	0.002166	NA	NA	2.17e-13	12.663	975229	9	+++++-++-	0.585731	Known	rs181206	MODERATE	Missense	IL27	ENSG00000197272	ENST00000356897	c.356T>C	p.Leu119Pro	0.34123
QTL_RDW	Hematopoietic	Red Blood Cell Erythrocyte Distribution Width	Quantitative	ALL	16:29357654-30399110	16	29857654	AT	A	0.291	0.01074	0.002247	NA	NA	1.71e-8	7.766	975229	9	+--++--++	0.222768	Known	rs35676071	MODIFIER	Downstream gene	CDIPT	ENSG00000103502	ENST00000219789	NA	NA	0.23892
QTL_RDW	Hematopoietic	Red Blood Cell Erythrocyte Distribution Width	Quantitative	ALL	16:30570080-32274345	16	31393250	T	C	0.4466	-0.026278	0.001903	NA	NA	3.41e-41	40.467	975229	9	-----+---	0.120909	Known	rs8050500	MODIFIER	Upstream gene	ITGAD	ENSG00000156886	ENST00000389202	NA	NA	1
QTL_RDW	Hematopoietic	Red Blood Cell Erythrocyte Distribution Width	Quantitative	ALL	16:46699981-48538509	16	47766947	TACAC	T	0.0461	-0.041084	0.006535	NA	NA	5.93e-10	9.227	426388	5	????++---	0.51531	Known	rs148710688	MODIFIER	Intron	LINC02133	ENSG00000261231	ENST00000565451	NA	NA	0.47902
QTL_RDW	Hematopoietic	Red Blood Cell Erythrocyte Distribution Width	Quantitative	ALL	16:49461414-50641237	16	50072683	T	C	0.6614	0.026643	0.002077	NA	NA	3.63e-39	38.44	975229	9	+++++++++	0.721198	Known	rs2287197	LOW	Synonymous	HEATR3	ENSG00000155393	ENST00000299192	NA	NA	0.08264
QTL_RDW	Hematopoietic	Red Blood Cell Erythrocyte Distribution Width	Quantitative	ALL	16:53221265-54314649	16	53772541	A	G	0.3573	0.03051	0.002067	NA	NA	5.11e-47	46.292	975229	9	++++++-+-	0.000160638	Known	rs56094641	MODIFIER	Intron	FTO	ENSG00000140718	ENST00000471389	NA	NA	0.30006
QTL_RDW	Hematopoietic	Red Blood Cell Erythrocyte Distribution Width	Quantitative	ALL	16:66419192-70369403	16	68762843	A	G	0.3369	0.035492	0.00204	NA	NA	2.81e-68	67.551	975229	9	++++-++++	0.80548	Known	rs35158985	MODIFIER	Intron	CDH1	ENSG00000039068	ENST00000261769	NA	NA	0.99834
QTL_RDW	Hematopoietic	Red Blood Cell Erythrocyte Distribution Width	Quantitative	ALL	16:85079528-86085491	16	85585491	C	CA	0.0478	0.036153	0.005852	NA	NA	1.73e-8	7.763	972597	8	++-++-?++	0.503081	Known	rs58238389	MODIFIER	Upstream gene	-	ENSG00000270124	ENST00000602862	NA	NA	0.62411
QTL_RDW	Hematopoietic	Red Blood Cell Erythrocyte Distribution Width	Quantitative	ALL	16:86855395-87910647	16	87391474	C	T	0.4721	-0.012583	0.00208	NA	NA	1.96e-8	7.707	975229	9	--+---+-+	0.307267	Known	rs11117269	MODIFIER	Upstream gene	MAP1LC3B	ENSG00000140941	ENST00000268607	NA	NA	0.23047
QTL_RDW	Hematopoietic	Red Blood Cell Erythrocyte Distribution Width	Quantitative	ALL	16:87990472-89812663	16	88796160	G	C	0.5262	0.016704	0.002055	NA	NA	6.20e-17	16.208	975229	9	-++++--++	0.00108899	Known	rs837756	MODIFIER	Intergenic	-	-	-	NA	NA	0.44793
QTL_RDW	Hematopoietic	Red Blood Cell Erythrocyte Distribution Width	Quantitative	ALL	17:1022102-2023431	17	1522102	C	T	0.2227	0.014055	0.002324	NA	NA	3.42e-8	7.466	975229	9	+++++--+-	0.291735	Known	rs142195495	MODIFIER	Intron	PITPNA	ENSG00000174238	ENST00000313486	NA	NA	0.18303
QTL_RDW	Hematopoietic	Red Blood Cell Erythrocyte Distribution Width	Quantitative	ALL	17:17779406-20040132	17	19526477	A	C	0.3899	-0.016283	0.002001	NA	NA	3.12e-14	13.506	975229	9	------+--	0.887783	Known	rs8071709	MODIFIER	Intron	SLC47A1	ENSG00000142494	ENST00000584348	NA	NA	0.14501
QTL_RDW	Hematopoietic	Red Blood Cell Erythrocyte Distribution Width	Quantitative	ALL	17:2197972-3197972	17	2697972	C	T	0.0097	0.081959	0.011408	NA	NA	6.02e-11	10.22	959817	5	++?+???++	0.713508	Known	rs145919520	MODERATE	Missense	CLUH	ENSG00000132361	ENST00000651024	c.1885G>A	p.Ala629Thr	0.99997
QTL_RDW	Hematopoietic	Red Blood Cell Erythrocyte Distribution Width	Quantitative	ALL	17:20715396-21876186	17	21253548	C	T	0.288	-0.028721	0.002124	NA	NA	1.43e-40	39.846	975229	9	------+--	0.176064	Known	rs8067342	MODIFIER	Upstream gene	NATD1	ENSG00000274180	ENST00000611551	NA	NA	0.51704
QTL_RDW	Hematopoietic	Red Blood Cell Erythrocyte Distribution Width	Quantitative	ALL	17:27057943-31460801	17	28860771	C	T	0.7619	0.088605	0.002248	NA	NA	1.09e-345	344.961	975229	9	+++++++++	0.00014762	Known	rs6803	MODIFIER	3'UTR	ERAL1	ENSG00000132591	ENST00000254928	NA	NA	0.24581
QTL_RDW	Hematopoietic	Red Blood Cell Erythrocyte Distribution Width	Quantitative	ALL	17:31527422-33492557	17	32709747	G	A	0.191	-0.039741	0.002434	NA	NA	1.46e-66	65.835	975229	9	--+-+-+--	0.240845	Known	rs9303654	MODIFIER	Intron	MYO1D	ENSG00000176658	ENST00000318217	NA	NA	0.13103
QTL_RDW	Hematopoietic	Red Blood Cell Erythrocyte Distribution Width	Quantitative	ALL	17:34997512-37126992	17	36493030	T	C	0.5058	-0.023925	0.001918	NA	NA	1.99e-38	37.7	975229	9	----+---+	0.322901	Known	rs2306589	MODIFIER	Intron	ZNHIT3	ENSG00000273611	ENST00000617429	NA	NA	0.3048
QTL_RDW	Hematopoietic	Red Blood Cell Erythrocyte Distribution Width	Quantitative	ALL	17:37937622-40137562	17	39571697	T	C	0.2336	0.022201	0.002383	NA	NA	3.29e-19	18.483	975229	9	+++++++++	0.496173	Known	rs8182252	MODIFIER	Downstream gene	-	ENSG00000273576	ENST00000615852	NA	NA	0.59358
QTL_RDW	Hematopoietic	Red Blood Cell Erythrocyte Distribution Width	Quantitative	ALL	17:43231839-48264988	17	46111701	A	G	0.4052	0.042795	0.001941	NA	NA	4.51e-114	113.346	975229	9	++++-++++	0.166393	Known	rs7225002	MODIFIER	Intron	KANSL1	ENSG00000120071	ENST00000432791	NA	NA	0.85565
QTL_RDW	Hematopoietic	Red Blood Cell Erythrocyte Distribution Width	Quantitative	ALL	17:49283553-50283553	17	49783553	G	A	0.1609	0.017735	0.002819	NA	NA	3.48e-9	8.459	975229	9	-+-+-+-++	0.478978	Known	rs79041579	MODIFIER	Intron	FAM117A	ENSG00000121104	ENST00000513602	NA	NA	0.97474
QTL_RDW	Hematopoietic	Red Blood Cell Erythrocyte Distribution Width	Quantitative	ALL	17:57836274-61022872	17	59865224	A	G	0.179	0.03193	0.002518	NA	NA	6.41e-38	37.193	975229	9	-++++-+++	0.335086	Known	rs2526358	MODIFIER	Intron	TUBD1	ENSG00000108423	ENST00000325752	NA	NA	0.08801
QTL_RDW	Hematopoietic	Red Blood Cell Erythrocyte Distribution Width	Quantitative	ALL	17:61462634-62462634	17	61962634	A	G	0.2083	0.015571	0.002493	NA	NA	1.80e-8	7.745	975229	9	+++++--++	0.112728	Known	rs2278813	MODIFIER	Intron	MED13	ENSG00000108510	ENST00000397786	NA	NA	0.4698
QTL_RDW	Hematopoietic	Red Blood Cell Erythrocyte Distribution Width	Quantitative	ALL	17:67889060-69780242	17	68447788	C	T	0.2768	0.02264	0.00219	NA	NA	2.05e-23	22.689	975229	9	++++++-++	0.642305	Known	rs1808333	MODIFIER	Intron	WIPI1	ENSG00000070540	ENST00000262139	NA	NA	0.67055
QTL_RDW	Hematopoietic	Red Blood Cell Erythrocyte Distribution Width	Quantitative	ALL	17:6919121-8164419	17	7627934	T	TC	0.3166	0.020094	0.002096	NA	NA	1.46e-22	21.836	975229	9	++++++-++	0.621942	Known	rs148963195	MODIFIER	Upstream gene	SHBG	ENSG00000129214	ENST00000380450	NA	NA	0.98214
QTL_RDW	Hematopoietic	Red Blood Cell Erythrocyte Distribution Width	Quantitative	ALL	17:72677331-73834811	17	73233585	T	C	0.5296	0.022666	0.001905	NA	NA	5.88e-30	29.231	975229	9	+++++++++	0.471786	Known	rs9916323	MODIFIER	Intron	C17orf80	ENSG00000141219	ENST00000535032	NA	NA	0.04147
QTL_RDW	Hematopoietic	Red Blood Cell Erythrocyte Distribution Width	Quantitative	ALL	17:74177528-76457323	17	75830325	G	C	0.2223	0.016696	0.002307	NA	NA	1.63e-14	13.788	975229	9	-+++--+++	0.607777	Known	rs2290769	MODIFIER	Downstream gene	UNK	ENSG00000132478	ENST00000589666	NA	NA	0.37984
QTL_RDW	Hematopoietic	Red Blood Cell Erythrocyte Distribution Width	Quantitative	ALL	17:77392347-79361661	17	78130123	T	G	0.151	0.053301	0.002662	NA	NA	5.63e-88	87.249	975229	9	+++++++++	0.27124	Known	rs429216	MODIFIER	Upstream gene	TMC6	ENSG00000141524	ENST00000590602	NA	NA	0.78043
QTL_RDW	Hematopoietic	Red Blood Cell Erythrocyte Distribution Width	Quantitative	ALL	17:81026941-83471272	17	82522640	C	G	0.621	0.020402	0.00205	NA	NA	5.27e-29	28.279	975229	9	-+++-+-++	0.638584	Known	rs9898189	MODIFIER	Intron	FOXK2	ENSG00000141568	ENST00000335255	NA	NA	0.92602
QTL_RDW	Hematopoietic	Red Blood Cell Erythrocyte Distribution Width	Quantitative	ALL	18:2422998-3500631	18	2981400	C	T	0.6626	0.015309	0.002116	NA	NA	1.07e-12	11.972	975229	9	++++++-+-	0.129364	Known	rs681869	MODIFIER	Intron	LPIN2	ENSG00000101577	ENST00000677752	NA	NA	0.41897
QTL_RDW	Hematopoietic	Red Blood Cell Erythrocyte Distribution Width	Quantitative	ALL	18:1-794745	18	287705	T	G	0.0997	-0.023847	0.003168	NA	NA	2.00e-13	12.7	975229	9	--+--+---	0.448968	Known	rs8088001	MODIFIER	Intergenic	-	-	-	NA	NA	0.4246
QTL_RDW	Hematopoietic	Red Blood Cell Erythrocyte Distribution Width	Quantitative	ALL	18:45222886-46822955	18	46265917	CTT	C	0.4908	0.088379	0.002004	NA	NA	2.96e-426	425.528	975229	9	+++++++++	0.3844	Known	rs3842397	MODIFIER	3'UTR	C18orf25	ENSG00000152242	ENST00000615052	NA	NA	0.38623
QTL_RDW	Hematopoietic	Red Blood Cell Erythrocyte Distribution Width	Quantitative	ALL	18:48431857-50333690	18	49583585	A	G	0.0117	0.086768	0.009085	NA	NA	1.30e-19	18.886	960767	6	++?+?-?++	0.592644	Known	rs77960347	MODERATE	Missense	LIPG	ENSG00000101670	ENST00000261292	c.1187A>G	p.Asn396Ser	0.75482
QTL_RDW	Hematopoietic	Red Blood Cell Erythrocyte Distribution Width	Quantitative	ALL	18:57068334-58267553	18	57757087	C	T	0.2454	-0.014313	0.002395	NA	NA	2.48e-8	7.605	975229	9	+---+----	0.346671	Known	rs4395155	MODIFIER	Intron	ATP8B1	ENSG00000081923	ENST00000648908	NA	NA	0.20302
QTL_RDW	Hematopoietic	Red Blood Cell Erythrocyte Distribution Width	Quantitative	ALL	18:59635482-60661902	18	60135482	G	A	0.2213	0.015013	0.002384	NA	NA	7.39e-9	8.131	975229	9	++++++-+-	0.701081	Known	rs72982988	MODIFIER	Intron	-	ENSG00000267686	ENST00000588794	NA	NA	0.34569
QTL_RDW	Hematopoietic	Red Blood Cell Erythrocyte Distribution Width	Quantitative	ALL	19:496934-2487387	19	1050875	A	G	0.6688	-0.029374	0.002045	NA	NA	2.90e-47	46.537	975229	9	--+------	0.194534	Known	rs12151021	MODIFIER	Intron	ABCA7	ENSG00000064687	ENST00000263094	NA	NA	0.99916
QTL_RDW	Hematopoietic	Red Blood Cell Erythrocyte Distribution Width	Quantitative	ALL	19:9801733-11779347	19	10582948	T	C	0.219	-0.031061	0.002305	NA	NA	2.27e-42	41.644	975229	9	--+--+---	0.0118372	Known	rs2360748	MODIFIER	Intron	AP1M2	ENSG00000129354	ENST00000250244	NA	NA	0.28274
QTL_RDW	Hematopoietic	Red Blood Cell Erythrocyte Distribution Width	Quantitative	ALL	19:12040586-13615619	19	12883804	C	T	0.0406	0.078049	0.004788	NA	NA	5.78e-59	58.238	975229	9	++-++++++	0.65112	Known	rs80326512	MODIFIER	Upstream gene	DNASE2	ENSG00000105612	ENST00000222219	NA	NA	0.63796
QTL_RDW	Hematopoietic	Red Blood Cell Erythrocyte Distribution Width	Quantitative	ALL	19:14777117-20188948	19	17143698	A	G	0.4225	0.031491	0.001989	NA	NA	1.50e-53	52.825	975229	9	+++++++++	1.74721e-05	Known	rs11881955	MODIFIER	Intron	MYO9B	ENSG00000099331	ENST00000682292	NA	NA	0.60796
QTL_RDW	Hematopoietic	Red Blood Cell Erythrocyte Distribution Width	Quantitative	ALL	19:29314777-30353629	19	29851772	A	T	0.2291	0.01559	0.00236	NA	NA	6.46e-9	8.19	975229	9	+++++--++	0.633285	Known	rs4556910	MODIFIER	Intergenic	-	-	-	NA	NA	0.16422
QTL_RDW	Hematopoietic	Red Blood Cell Erythrocyte Distribution Width	Quantitative	ALL	19:32038740-36301168	19	32590427	A	G	0.353	-0.034102	0.002142	NA	NA	2.60e-54	53.584	975229	9	-----++--	0.0214579	Known	rs75372982	MODIFIER	Downstream gene	PDCD5	ENSG00000105185	ENST00000590247	NA	NA	0.65633
QTL_RDW	Hematopoietic	Red Blood Cell Erythrocyte Distribution Width	Quantitative	ALL	19:2970864-5010548	19	4441410	C	T	0.2276	0.041239	0.00231	NA	NA	4.22e-73	72.374	975229	9	++++-+-++	0.388676	Known	rs11669263	MODIFIER	Intron	CHAF1A	ENSG00000167670	ENST00000301280	NA	NA	0.19128
QTL_RDW	Hematopoietic	Red Blood Cell Erythrocyte Distribution Width	Quantitative	ALL	19:40348628-41939999	19	41404712	G	A	0.6073	-0.01378	0.001972	NA	NA	3.95e-11	10.403	975229	9	---------	0.463185	Known	rs4802117	MODIFIER	Intron	BCKDHA	ENSG00000248098	ENST00000269980	NA	NA	0.06473
QTL_RDW	Hematopoietic	Red Blood Cell Erythrocyte Distribution Width	Quantitative	ALL	19:43256777-46406958	19	44908822	C	T	0.0811	0.102787	0.003541	NA	NA	3.82e-191	190.418	975229	9	+++++++++	8.71722e-06	Known	rs7412	MODERATE	Missense	APOE	ENSG00000130203	ENST00000252486	c.526C>T	p.Arg176Cys	0.9999
QTL_RDW	Hematopoietic	Red Blood Cell Erythrocyte Distribution Width	Quantitative	ALL	19:48096408-49412225	19	48874179	G	C	0.3788	-0.028397	0.002031	NA	NA	7.64e-47	46.117	975229	9	--+--+--+	0.0747197	Known	rs556052	MODERATE	Missense	PPP1R15A	ENSG00000087074	ENST00000200453	c.946G>C	p.Ala316Pro	0.99939
QTL_RDW	Hematopoietic	Red Blood Cell Erythrocyte Distribution Width	Quantitative	ALL	19:5099773-6235505	19	5696951	G	A	0.2821	-0.019799	0.00219	NA	NA	3.31e-17	16.48	975229	9	----++---	0.847035	Known	rs3892355	MODIFIER	Intron	LONP1	ENSG00000196365	ENST00000360614	NA	NA	0.98358
QTL_RDW	Hematopoietic	Red Blood Cell Erythrocyte Distribution Width	Quantitative	ALL	19:50710109-51735662	19	51224706	C	A	0.2941	-0.020089	0.00214	NA	NA	1.28e-18	17.894	975229	9	----+-+--	0.0225361	Known	rs3865444	MODIFIER	Upstream gene	CD33	ENSG00000105383	ENST00000262262	NA	NA	0.61393
QTL_RDW	Hematopoietic	Red Blood Cell Erythrocyte Distribution Width	Quantitative	ALL	19:52192173-53407913	19	52714653	C	A	0.6678	-0.0145	0.002141	NA	NA	1.17e-10	9.93	975229	9	--+--+--+	0.0665478	Known	rs2547950	MODIFIER	Intron	ZNF611	ENSG00000213020	ENST00000652185	NA	NA	0.11569
QTL_RDW	Hematopoietic	Red Blood Cell Erythrocyte Distribution Width	Quantitative	ALL	19:53749344-55690757	19	54302450	T	TG	0.2942	-0.015613	0.002145	NA	NA	4.58e-11	10.34	975229	9	-----+---	0.75305	Known	rs34464703	MODIFIER	Downstream gene	LILRA5	ENSG00000187116	ENST00000432233	NA	NA	0.79962
QTL_RDW	Hematopoietic	Red Blood Cell Erythrocyte Distribution Width	Quantitative	ALL	19:57105561-59091549	19	57632888	G	A	0.1574	-0.024043	0.00259	NA	NA	4.89e-20	19.311	975229	9	-++------	0.000267826	Known	rs56340041	MODIFIER	Upstream gene	ZNF211	ENSG00000121417	ENST00000240731	NA	NA	0.0437
QTL_RDW	Hematopoietic	Red Blood Cell Erythrocyte Distribution Width	Quantitative	ALL	19:6237228-7242300	19	6738172	C	T	0.3062	-0.014212	0.002059	NA	NA	2.78e-10	9.557	975229	9	----+----	0.910776	Known	rs3810222	MODIFIER	Upstream gene	GPR108	ENSG00000125734	ENST00000264080	NA	NA	0.27679
QTL_RDW	Hematopoietic	Red Blood Cell Erythrocyte Distribution Width	Quantitative	ALL	19:7696152-8988516	19	8364439	G	A	0.0187	0.072668	0.007817	NA	NA	1.16e-21	20.936	952235	5	++?+?-?+?	0.540486	Known	rs116843064	MODERATE	Missense	ANGPTL4	ENSG00000167772	ENST00000301455	c.118G>A	p.Glu40Lys	1
QTL_RDW	Hematopoietic	Red Blood Cell Erythrocyte Distribution Width	Quantitative	ALL	20:1439932-2449016	20	1940877	C	A	0.3777	-0.013477	0.002031	NA	NA	5.14e-9	8.289	975229	9	------+--	0.670932	Known	rs4814776	MODIFIER	Downstream gene	SIRPA	ENSG00000198053	ENST00000358771	NA	NA	0.20363
QTL_RDW	Hematopoietic	Red Blood Cell Erythrocyte Distribution Width	Quantitative	ALL	20:20788909-21942991	20	21309668	G	A	0.0478	-0.033153	0.004555	NA	NA	8.13e-11	10.09	969680	8	--?--+---	0.68637	Known	rs62217924	MODIFIER	Intron	XRN2	ENSG00000088930	ENST00000377191	NA	NA	0.20909
QTL_RDW	Hematopoietic	Red Blood Cell Erythrocyte Distribution Width	Quantitative	ALL	20:31560775-37744792	20	32523490	C	T	0.254	0.045845	0.002202	NA	NA	4.56e-103	102.341	975229	9	++-+--+++	0.00169058	Known	rs1868385	MODIFIER	Intron	NOL4L	ENSG00000197183	ENST00000621426	NA	NA	0.47282
QTL_RDW	Hematopoietic	Red Blood Cell Erythrocyte Distribution Width	Quantitative	ALL	20:3647047-5533039	20	4176425	C	G	0.3312	-0.024697	0.002139	NA	NA	2.21e-29	28.656	975229	9	+-+--+---	0.210096	Known	rs6084653	MODIFIER	Intron	SMOX	ENSG00000088826	ENST00000305958	NA	NA	0.99999
QTL_RDW	Hematopoietic	Red Blood Cell Erythrocyte Distribution Width	Quantitative	ALL	20:40109509-41144097	20	40642368	T	G	0.5412	0.013558	0.001963	NA	NA	5.78e-10	9.238	975229	9	++++++-++	0.257941	Known	rs11698990	MODIFIER	Intergenic	-	-	-	NA	NA	0.17749
QTL_RDW	Hematopoietic	Red Blood Cell Erythrocyte Distribution Width	Quantitative	ALL	20:43500047-44535026	20	44029541	G	A	0.637	-0.015401	0.002031	NA	NA	8.07e-12	11.093	975229	9	------+--	0.659057	Known	rs6073288	MODIFIER	Intron	TOX2	ENSG00000124191	ENST00000341197	NA	NA	0.77778
QTL_RDW	Hematopoietic	Red Blood Cell Erythrocyte Distribution Width	Quantitative	ALL	20:45408293-46461659	20	45947863	T	C	0.1639	0.018698	0.002639	NA	NA	2.38e-12	11.624	975229	9	-++++--+-	0.470423	Known	rs7679	MODIFIER	3'UTR	PCIF1	ENSG00000100982	ENST00000372409	NA	NA	0.1215
QTL_RDW	Hematopoietic	Red Blood Cell Erythrocyte Distribution Width	Quantitative	ALL	20:48415999-49557454	20	48916213	A	G	0.3534	0.013179	0.002097	NA	NA	7.35e-9	8.134	975229	9	++++++-+-	0.0970226	Known	rs6512554	MODIFIER	Intergenic	-	-	-	NA	NA	0.11148
QTL_RDW	Hematopoietic	Red Blood Cell Erythrocyte Distribution Width	Quantitative	ALL	20:53065004-54449370	20	53937343	C	T	0.2306	-0.028292	0.00231	NA	NA	1.17e-33	32.932	975229	9	---------	0.336281	Known	rs6022858	MODIFIER	Upstream gene	-	ENSG00000236352	ENST00000450473	NA	NA	0.53727
QTL_RDW	Hematopoietic	Red Blood Cell Erythrocyte Distribution Width	Quantitative	ALL	20:56914752-57957470	20	57415349	T	C	0.5216	-0.022954	0.001998	NA	NA	5.60e-28	27.252	975229	9	-----++--	0.000585954	Known	rs737092	MODIFIER	Intergenic	-	-	-	NA	NA	0.84715
QTL_RDW	Hematopoietic	Red Blood Cell Erythrocyte Distribution Width	Quantitative	ALL	20:63059787-64256064	20	63731482	G	A	0.21	-0.019809	0.002412	NA	NA	4.81e-16	15.318	975229	9	+-+--+---	0.638897	Known	rs71325463	MODIFIER	Intron	ZGPAT	ENSG00000197114	ENST00000355969	NA	NA	0.14811
QTL_RDW	Hematopoietic	Red Blood Cell Erythrocyte Distribution Width	Quantitative	ALL	21:14471355-15562902	21	15005329	C	T	0.2134	0.022628	0.00249	NA	NA	2.92e-19	18.534	975229	9	+++++-++-	0.560464	Known	rs7280064	MODIFIER	Intron	NRIP1	ENSG00000180530	ENST00000318948	NA	NA	0.39888
QTL_RDW	Hematopoietic	Red Blood Cell Erythrocyte Distribution Width	Quantitative	ALL	21:28743192-29880814	21	29367987	CT	C	0.483	0.013658	0.001967	NA	NA	5.70e-10	9.244	975229	9	++-++++++	0.830485	Known	rs34063728	MODIFIER	Upstream gene	BACH1-IT2	ENSG00000228817	ENST00000436529	NA	NA	0.12074
QTL_RDW	Hematopoietic	Red Blood Cell Erythrocyte Distribution Width	Quantitative	ALL	21:32897598-34335217	21	33760786	C	T	0.3244	0.038155	0.002064	NA	NA	1.89e-78	77.724	975229	9	++-++--++	0.610465	Known	rs2834259	MODIFIER	Intron	ITSN1	ENSG00000205726	ENST00000381318	NA	NA	0.22162
QTL_RDW	Hematopoietic	Red Blood Cell Erythrocyte Distribution Width	Quantitative	ALL	21:34408600-35408600	21	34908600	T	C	0.1377	-0.021747	0.00366	NA	NA	2.81e-8	7.551	975229	9	--+-+----	0.192681	Known	rs73900579	MODIFIER	Intron	RUNX1	ENSG00000159216	ENST00000675419	NA	NA	0.89032
QTL_RDW	Hematopoietic	Red Blood Cell Erythrocyte Distribution Width	Quantitative	ALL	21:38586796-39596912	21	39092787	TA	T	0.2827	-0.018744	0.002276	NA	NA	4.83e-16	15.316	975229	9	--+---+--	0.762794	Known	rs5843947	MODIFIER	Intergenic	-	-	-	NA	NA	0.75408
QTL_RDW	Hematopoietic	Red Blood Cell Erythrocyte Distribution Width	Quantitative	ALL	21:44259044-45394669	21	44849611	G	A	0.1453	0.039453	0.002757	NA	NA	4.31e-47	46.366	975229	9	++++++-++	0.521176	Known	rs741951	MODIFIER	3'UTR	PTTG1IP	ENSG00000183255	ENST00000330938	NA	NA	0.75841
QTL_RDW	Hematopoietic	Red Blood Cell Erythrocyte Distribution Width	Quantitative	ALL	22:21055991-22145003	22	21591689	G	A	0.1814	0.032366	0.002528	NA	NA	2.76e-35	34.559	975229	9	++++-++++	0.743061	Known	rs73166630	MODIFIER	Intron	UBE2L3	ENSG00000185651	ENST00000342192	NA	NA	0.04561
QTL_RDW	Hematopoietic	Red Blood Cell Erythrocyte Distribution Width	Quantitative	ALL	22:27364678-29666905	22	28739133	G	C	0.5405	-0.028033	0.001978	NA	NA	1.46e-45	44.835	975229	9	--+------	0.429712	Known	rs9613668	MODIFIER	Upstream gene	HSCB	ENSG00000100209	ENST00000216027	NA	NA	0.45742
QTL_RDW	Hematopoietic	Red Blood Cell Erythrocyte Distribution Width	Quantitative	ALL	22:29753240-33013264	22	30492507	C	T	0.2155	0.040437	0.002332	NA	NA	9.88e-65	64.005	975229	9	+++++-++-	0.0355068	Known	rs17738527	MODERATE	Missense	SEC14L4	ENSG00000133488	ENST00000255858	c.631G>A	p.Glu211Lys	0.1812
QTL_RDW	Hematopoietic	Red Blood Cell Erythrocyte Distribution Width	Quantitative	ALL	22:35476672-37665112	22	37016092	T	C	0.4541	-0.072713	0.001978	NA	NA	2.32e-329	328.635	975229	9	----+----	1.47957e-06	Known	rs5756485	MODIFIER	Intron	TST	ENSG00000128311	ENST00000249042	NA	NA	1
QTL_RDW	Hematopoietic	Red Blood Cell Erythrocyte Distribution Width	Quantitative	ALL	22:37666418-39509477	22	39009477	G	A	0.0013	0.210796	0.03129	NA	NA	8.63e-10	9.064	957566	5	++?++??+?	0.892736	Known	rs192950494	MODIFIER	Upstream gene	APOBEC3C	ENSG00000244509	ENST00000361441	NA	NA	0.40528
QTL_RDW	Hematopoietic	Red Blood Cell Erythrocyte Distribution Width	Quantitative	ALL	22:40183788-43258293	22	41231771	C	G	0.3221	-0.02158	0.002063	NA	NA	8.16e-24	23.088	975229	9	--+-+++--	0.0511625	Known	rs5751069	MODIFIER	Intron	CHADL	ENSG00000100399	ENST00000216241	NA	NA	0.23132
QTL_RDW	Hematopoietic	Red Blood Cell Erythrocyte Distribution Width	Quantitative	ALL	22:43428847-44472242	22	43934248	T	C	0.1748	-0.018289	0.002539	NA	NA	1.01e-11	10.995	975229	9	---------	0.67421	Known	rs1977081	MODIFIER	Intron	PNPLA3	ENSG00000100344	ENST00000216180	NA	NA	0.18914
QTL_RDW	Hematopoietic	Red Blood Cell Erythrocyte Distribution Width	Quantitative	ALL	22:49996653-51107388	22	50532837	T	C	0.6494	-0.026003	0.001989	NA	NA	9.31e-49	48.031	975229	9	+--------	0.530493	Known	rs140522	MODIFIER	Upstream gene	TYMP	ENSG00000025708	ENST00000252029	NA	NA	0.95327
QTL_SBP	Circulatory System	Systolic Blood Pressure	Quantitative	ALL	1:808516-2770305	1	1749826	A	G	0.4645	-0.013811	0.001588	NA	NA	1.63e-17	16.788	1286110	12	-----------+	0.661938	Known	rs494264	MODIFIER	Downstream gene	NADK	ENSG00000008130	ENST00000341426	NA	NA	0.51262
QTL_SBP	Circulatory System	Systolic Blood Pressure	Quantitative	ALL	1:10111265-11242920	1	10736809	T	C	0.4016	0.034596	0.001591	NA	NA	4.74e-103	102.324	1286110	12	++++++++++++	0.181132	Known	rs880315	MODIFIER	Intron	CASZ1	ENSG00000130940	ENST00000377022	NA	NA	0.57371
QTL_SBP	Circulatory System	Systolic Blood Pressure	Quantitative	ALL	1:109423716-110427970	1	109923716	C	A	0.5171	-0.010073	0.001553	NA	NA	2.02e-9	8.695	1286110	12	-------+----	0.33914	Known	rs333970	LOW	Synonymous	CSF1	ENSG00000184371	ENST00000329608	NA	NA	0.85163
QTL_SBP	Circulatory System	Systolic Blood Pressure	Quantitative	ALL	1:11264076-12521580	1	11836799	C	A	0.0494	-0.087715	0.004273	NA	NA	1.18e-90	89.929	1012400	7	???--?---?--	0.333313	Known	rs55892892	MODIFIER	Intron	CLCN6	ENSG00000011021	ENST00000346436	NA	NA	0.88693
QTL_SBP	Circulatory System	Systolic Blood Pressure	Quantitative	ALL	1:111954280-113522022	1	112504257	C	A	0.1166	0.032268	0.002267	NA	NA	8.18e-47	46.087	1286110	12	+++++++-++++	0.232498	Known	rs3790604	MODIFIER	Upstream gene	WNT2B	ENSG00000134245	ENST00000369684	NA	NA	0.90528
QTL_SBP	Circulatory System	Systolic Blood Pressure	Quantitative	ALL	1:114654503-115803350	1	115291231	G	GT	0.0377	0.031908	0.005029	NA	NA	6.66e-15	14.177	604367	7	-+?????++-+-	0.315499	Known	rs201603728	MODIFIER	Intron	NGF	ENSG00000134259	ENST00000369512	NA	NA	0.40423
QTL_SBP	Circulatory System	Systolic Blood Pressure	Quantitative	ALL	1:14987980-16223398	1	15682624	C	A	0.3003	-0.015262	0.002089	NA	NA	5.75e-11	10.24	1021290	9	???-----+---	0.813329	Known	rs77194816	MODIFIER	Upstream gene	PLEKHM2	ENSG00000116786	ENST00000375799	NA	NA	0.07313
QTL_SBP	Circulatory System	Systolic Blood Pressure	Quantitative	ALL	1:149434520-151944726	1	150660531	CA	C	0.4285	0.010097	0.001593	NA	NA	4.39e-10	9.358	1286110	12	+++-+++--++-	0.24125	Known	rs34121215	MODIFIER	Intron	GOLPH3L	ENSG00000143457	ENST00000271732	NA	NA	0.1233
QTL_SBP	Circulatory System	Systolic Blood Pressure	Quantitative	ALL	1:153134003-154189947	1	153689947	G	A	0.0109	0.083887	0.009138	NA	NA	2.34e-18	17.63	1012400	7	???-+?++-?++	0.192396	Known	rs35479618	MODERATE	Missense	NPR1	ENSG00000169418	ENST00000368680	c.2899G>A	p.Glu967Lys	1
QTL_SBP	Circulatory System	Systolic Blood Pressure	Quantitative	ALL	1:154640628-157413754	1	156105054	T	C	0.5356	-0.014432	0.001703	NA	NA	1.67e-16	15.777	1286110	12	-----+-+++--	0.750312	Known	rs6661281	MODIFIER	Intron	LMNA	ENSG00000160789	ENST00000675939	NA	NA	0.35701
QTL_SBP	Circulatory System	Systolic Blood Pressure	Quantitative	ALL	1:168216567-169655482	1	169129500	C	T	0.2928	-0.013584	0.001829	NA	NA	9.90e-12	11.004	1286110	12	-----+--+---	0.204072	Known	rs12138150	MODIFIER	Intron	ATP1B1	ENSG00000143153	ENST00000367815	NA	NA	0.13955
QTL_SBP	Circulatory System	Systolic Blood Pressure	Quantitative	ALL	1:177417883-178425456	1	177920345	A	G	0.211	0.011416	0.001801	NA	NA	3.75e-10	9.426	1286110	12	+++++-+++-++	0.879305	Novel	rs543874	MODIFIER	Upstream gene	-	ENSG00000227579	ENST00000664407	NA	NA	0.53275
QTL_SBP	Circulatory System	Systolic Blood Pressure	Quantitative	ALL	1:182465319-183634944	1	183029228	A	G	0.1243	-0.014256	0.002234	NA	NA	2.73e-9	8.563	1286110	12	--+-----+---	0.00397561	Known	rs77291780	MODIFIER	Intron	LAMC1	ENSG00000135862	ENST00000258341	NA	NA	0.04333
QTL_SBP	Circulatory System	Systolic Blood Pressure	Quantitative	ALL	1:183995030-185303044	1	184562956	A	G	0.5015	0.012714	0.001731	NA	NA	6.33e-12	11.198	1140610	11	+?+++-+-+-++	0.866261	Known	rs1999996	MODIFIER	Intron	C1orf21	ENSG00000116667	ENST00000235307	NA	NA	0.29913
QTL_SBP	Circulatory System	Systolic Blood Pressure	Quantitative	ALL	1:192471512-193960723	1	193010739	A	G	0.6999	-0.014284	0.001693	NA	NA	1.03e-14	13.988	1286110	12	-----+---+--	0.455244	Known	rs11583763	MODIFIER	Downstream gene	UCHL5	ENSG00000116750	ENST00000367454	NA	NA	0.3363
QTL_SBP	Circulatory System	Systolic Blood Pressure	Quantitative	ALL	1:196191865-197690217	1	196936075	T	C	0.3107	0.0141	0.001854	NA	NA	7.45e-14	13.128	1239060	11	?++++-+-+-+-	0.642308	Known	rs4915363	MODIFIER	Intergenic	-	-	-	NA	NA	0.57885
QTL_SBP	Circulatory System	Systolic Blood Pressure	Quantitative	ALL	1:202640673-204688299	1	203140673	C	T	0.0726	-0.015841	0.002956	NA	NA	7.34e-10	9.134	1286110	12	---+---+----	0.560678	Known	rs33996239	MODIFIER	Intron	ADORA1	ENSG00000163485	ENST00000337894	NA	NA	0.18
QTL_SBP	Circulatory System	Systolic Blood Pressure	Quantitative	ALL	1:207238834-208360890	1	207784210	T	C	0.2685	-0.014493	0.001826	NA	NA	1.40e-13	12.853	1286110	12	-----------+	0.00601994	Known	rs7541230	MODIFIER	Intron	CD46	ENSG00000117335	ENST00000367042	NA	NA	0.14431
QTL_SBP	Circulatory System	Systolic Blood Pressure	Quantitative	ALL	1:209395609-210732562	1	209895609	T	G	0.6972	-0.011292	0.001736	NA	NA	2.23e-9	8.652	1286110	12	----+--++---	0.300535	Known	rs7540704	MODIFIER	Intergenic	-	-	-	NA	NA	0.25589
QTL_SBP	Circulatory System	Systolic Blood Pressure	Quantitative	ALL	1:216640797-218876012	1	217565694	T	C	0.2729	0.012196	0.001698	NA	NA	1.21e-11	10.917	1286110	12	++++++++-++-	0.133661	Known	rs2042525	MODIFIER	Intron	GPATCH2	ENSG00000092978	ENST00000366935	NA	NA	0.18045
QTL_SBP	Circulatory System	Systolic Blood Pressure	Quantitative	ALL	1:218930666-219930666	1	219430666	C	T	0.0996	0.016749	0.002793	NA	NA	1.05e-9	8.979	1213850	11	++?++-++-++-	0.254064	Known	rs17528105	MODIFIER	Intron	LYPLAL1-AS1	ENSG00000228536	ENST00000441790	NA	NA	0.99516
QTL_SBP	Circulatory System	Systolic Blood Pressure	Quantitative	ALL	1:220478957-221688045	1	221120201	G	C	0.3251	-0.011294	0.001598	NA	NA	2.53e-11	10.596	1286110	12	-----+-+++--	0.500086	Known	rs11118653	MODIFIER	Intergenic	-	-	-	NA	NA	0.13161
QTL_SBP	Circulatory System	Systolic Blood Pressure	Quantitative	ALL	1:223889695-224889695	1	224389695	A	G	0.0836	-0.013295	0.002602	NA	NA	3.53e-8	7.452	1286110	12	---+---+----	0.936476	Known	rs16847945	MODIFIER	3'UTR	WDR26	ENSG00000162923	ENST00000414423	NA	NA	0.69435
QTL_SBP	Circulatory System	Systolic Blood Pressure	Quantitative	ALL	1:227424420-228570084	1	228011244	TGA	T	0.5206	0.014032	0.001871	NA	NA	2.30e-13	12.638	676632	8	+++????--+++	0.989982	Known	rs2308009	MODIFIER	Intron	WNT3A	ENSG00000154342	ENST00000284523	NA	NA	0.67071
QTL_SBP	Circulatory System	Systolic Blood Pressure	Quantitative	ALL	1:230166269-231244206	1	230715790	C	T	0.5468	0.019372	0.001669	NA	NA	6.03e-33	32.219	1286110	12	++++++++++++	0.106367	Known	rs2493136	MODIFIER	Upstream gene	AGT	ENSG00000135744	ENST00000366667	NA	NA	0.23957
QTL_SBP	Circulatory System	Systolic Blood Pressure	Quantitative	ALL	1:235651770-236675734	1	236158159	T	C	0.2967	-0.015682	0.001737	NA	NA	2.84e-18	17.547	1286110	12	--------++--	0.655333	Known	rs10924415	MODIFIER	Intron	GPR137B	ENSG00000077585	ENST00000366592	NA	NA	0.97419
QTL_SBP	Circulatory System	Systolic Blood Pressure	Quantitative	ALL	1:24195823-25540496	1	24716802	C	T	0.3041	0.009279	0.00161	NA	NA	6.72e-11	10.173	1286110	12	+++++++-+-+-	0.710817	Known	rs11249169	MODIFIER	Intron	-	ENSG00000284699	ENST00000641176	NA	NA	0.09838
QTL_SBP	Circulatory System	Systolic Blood Pressure	Quantitative	ALL	1:241360596-242370961	1	241870961	A	G	0.0282	0.035705	0.005671	NA	NA	5.08e-9	8.294	1012400	7	???++?+++?++	0.799624	Known	rs72755295	MODIFIER	Intron	EXO1	ENSG00000174371	ENST00000366548	NA	NA	0.62846
QTL_SBP	Circulatory System	Systolic Blood Pressure	Quantitative	ALL	1:248289815-249406786	1	248897507	G	A	0.7727	0.019017	0.002128	NA	NA	6.62e-23	22.179	1286110	12	+++++++---++	0.0291985	Known	rs4335411	MODIFIER	Intergenic	-	-	-	NA	NA	0.99999
QTL_SBP	Circulatory System	Systolic Blood Pressure	Quantitative	ALL	1:26107100-29183248	1	27494275	G	A	0.1602	-0.016144	0.002008	NA	NA	9.15e-14	13.039	1286110	12	------------	0.680066	Known	rs9438581	MODIFIER	Upstream gene	WASF2	ENSG00000158195	ENST00000618852	NA	NA	0.11218
QTL_SBP	Circulatory System	Systolic Blood Pressure	Quantitative	ALL	1:2888452-3914320	1	3409946	G	A	0.1397	0.020966	0.002623	NA	NA	5.17e-17	16.287	1021290	9	???++-+-++++	0.00714113	Known	rs111063488	MODIFIER	Intron	PRDM16	ENSG00000142611	ENST00000270722	NA	NA	0.38795
QTL_SBP	Circulatory System	Systolic Blood Pressure	Quantitative	ALL	1:37421055-38496149	1	37985412	GT	G	0.4286	0.013318	0.001766	NA	NA	1.29e-12	11.889	1093550	10	??+++++++-++	0.213767	Known	rs11363172	MODIFIER	Intron	SF3A3	ENSG00000183431	ENST00000373019	NA	NA	0.31853
QTL_SBP	Circulatory System	Systolic Blood Pressure	Quantitative	ALL	1:41376116-43984047	1	41917999	C	T	0.3251	-0.018158	0.001743	NA	NA	9.44e-25	24.025	1286110	12	+------+----	0.2521	Known	rs34538877	MODIFIER	Intron	HIVEP3	ENSG00000127124	ENST00000372583	NA	NA	0.24228
QTL_SBP	Circulatory System	Systolic Blood Pressure	Quantitative	ALL	1:46716345-49085253	1	47238568	A	G	0.4695	-0.01069	0.001877	NA	NA	1.20e-8	7.922	1166790	10	?-?-----++-+	0.0937667	Known	rs6701381	MODIFIER	Intergenic	-	-	-	NA	NA	0.07044
QTL_SBP	Circulatory System	Systolic Blood Pressure	Quantitative	ALL	1:55558879-57022879	1	56171209	C	T	0.2902	0.014849	0.001758	NA	NA	6.43e-20	19.191	1286110	12	-++-+-++-+++	0.530652	Known	rs72675573	MODIFIER	Intron	-	ENSG00000260971	ENST00000641333	NA	NA	0.14107
QTL_SBP	Circulatory System	Systolic Blood Pressure	Quantitative	ALL	1:58646835-59765480	1	59195637	T	G	0.2416	-0.018968	0.002005	NA	NA	3.32e-20	19.479	1140610	11	-?-----++---	0.349405	Known	rs7534174	MODIFIER	Intron	FGGY-DT	ENSG00000224609	ENST00000647858	NA	NA	0.26355
QTL_SBP	Circulatory System	Systolic Blood Pressure	Quantitative	ALL	1:5707038-7199756	1	6621215	A	C	0.34	-0.012377	0.001747	NA	NA	1.23e-12	11.909	1140610	11	-?-+-+--+--+	0.298547	Known	rs12034227	MODIFIER	Intron	PHF13	ENSG00000116273	ENST00000377648	NA	NA	0.26256
QTL_SBP	Circulatory System	Systolic Blood Pressure	Quantitative	ALL	1:60910837-61917355	1	61414541	G	GT	0.6305	0.013447	0.00192	NA	NA	3.28e-10	9.484	1068340	10	+??+++++++++	0.0267351	Known	rs34699827	MODIFIER	Intron	NFIA	ENSG00000162599	ENST00000403491	NA	NA	0.3346
QTL_SBP	Circulatory System	Systolic Blood Pressure	Quantitative	ALL	1:66018237-67253526	1	66542812	G	A	0.4283	0.012121	0.001522	NA	NA	1.24e-14	13.906	1286110	12	++++++++-+++	0.48525	Known	rs7547570	MODIFIER	Intron	SGIP1	ENSG00000118473	ENST00000371037	NA	NA	0.81149
QTL_SBP	Circulatory System	Systolic Blood Pressure	Quantitative	ALL	1:7829991-9883912	1	8429242	C	T	0.6362	0.014701	0.001641	NA	NA	9.27e-23	22.033	1286110	12	+++-+++---++	0.981192	Known	rs301799	MODIFIER	Intron	RERE	ENSG00000142599	ENST00000400908	NA	NA	0.14314
QTL_SBP	Circulatory System	Systolic Blood Pressure	Quantitative	ALL	1:87934281-89486181	1	88878966	C	T	0.3493	0.016283	0.001601	NA	NA	3.97e-26	25.401	1286110	12	++++++++-+++	0.607265	Known	rs7554456	MODIFIER	Intron	GTF2B	ENSG00000137947	ENST00000370500	NA	NA	0.19954
QTL_SBP	Circulatory System	Systolic Blood Pressure	Quantitative	ALL	1:92867149-94803812	1	94303812	C	T	0.222	-0.013696	0.002177	NA	NA	5.84e-10	9.233	1213850	11	-+?+-+------	0.20246	Known	rs11580391	MODIFIER	Intron	ARHGAP29-AS1	ENSG00000226835	ENST00000656153	NA	NA	0.16439
QTL_SBP	Circulatory System	Systolic Blood Pressure	Quantitative	ALL	2:111226914-112664213	2	111986683	C	T	0.2578	-0.011982	0.001771	NA	NA	2.05e-13	12.689	1286110	12	-+-------+-+	0.15892	Known	rs10207726	MODIFIER	Intron	MERTK	ENSG00000153208	ENST00000295408	NA	NA	0.15935
QTL_SBP	Circulatory System	Systolic Blood Pressure	Quantitative	ALL	2:112819641-113834972	2	113319641	G	C	0.1963	-0.013113	0.001959	NA	NA	3.79e-10	9.421	1286110	12	-----+---+--	0.393662	Known	rs62158166	MODIFIER	Intergenic	-	-	-	NA	NA	0.28903
QTL_SBP	Circulatory System	Systolic Blood Pressure	Quantitative	ALL	2:12133392-13136733	2	12634994	G	A	0.8362	-0.01327	0.002196	NA	NA	2.47e-8	7.607	1286110	12	+--------+--	0.327949	Known	rs4669867	MODIFIER	Intron	MIR3681HG	ENSG00000224184	ENST00000664018	NA	NA	0.21176
QTL_SBP	Circulatory System	Systolic Blood Pressure	Quantitative	ALL	2:124772745-125793509	2	125286473	TA	T	0.6201	0.011855	0.001782	NA	NA	2.39e-9	8.622	1286110	12	+-+++++--+++	0.545598	Known	rs11344633	MODIFIER	Intergenic	-	-	-	NA	NA	0.3143
QTL_SBP	Circulatory System	Systolic Blood Pressure	Quantitative	ALL	2:127714760-128719430	2	128214760	TTTA	T	0.2745	-0.009976	0.002475	NA	NA	2.99e-8	7.524	531127	7	+?+????+----	0.923054	Known	rs139952317	MODIFIER	Upstream gene	RPL21P34	ENSG00000238180	ENST00000416102	NA	NA	0.1411
QTL_SBP	Circulatory System	Systolic Blood Pressure	Quantitative	ALL	2:142929850-143938184	2	143429850	A	G	0.7477	-0.01103	0.001732	NA	NA	5.00e-9	8.301	1286110	12	-----+-+-+--	0.0401638	Known	rs7574624	MODIFIER	Intron	ARHGAP15	ENSG00000075884	ENST00000295095	NA	NA	0.47886
QTL_SBP	Circulatory System	Systolic Blood Pressure	Quantitative	ALL	2:144376586-146924874	2	145086078	A	G	0.5099	0.015065	0.001519	NA	NA	5.80e-21	20.236	1286110	12	++++++++++++	0.643404	Known	rs13408842	MODIFIER	Intron	TEX41	ENSG00000226674	ENST00000653533	NA	NA	0.62853
QTL_SBP	Circulatory System	Systolic Blood Pressure	Quantitative	ALL	2:157954334-159183253	2	158586954	T	C	0.2257	-0.011626	0.001865	NA	NA	3.11e-11	10.508	1286110	12	---+-+-++--+	0.708967	Known	rs11675276	MODIFIER	Intron	PKP4	ENSG00000144283	ENST00000389759	NA	NA	0.02818
QTL_SBP	Circulatory System	Systolic Blood Pressure	Quantitative	ALL	2:160786772-162414653	2	161704139	TCTAA	T	0.097	-0.018506	0.003132	NA	NA	3.39e-11	10.47	676632	8	+-+????+++--	0.000421752	Known	rs76305670	MODIFIER	Intron	SLC4A10	ENSG00000144290	ENST00000446997	NA	NA	0.34833
QTL_SBP	Circulatory System	Systolic Blood Pressure	Quantitative	ALL	2:163055970-165188863	2	164151656	C	G	0.4928	0.031649	0.001565	NA	NA	2.88e-87	86.541	1286110	12	++++++++-+++	0.0299266	Known	rs73029563	MODIFIER	Intron	-	ENSG00000237844	ENST00000429636	NA	NA	1
QTL_SBP	Circulatory System	Systolic Blood Pressure	Quantitative	ALL	2:168844929-169848336	2	169344929	C	G	0.4045	0.009006	0.00154	NA	NA	1.10e-8	7.96	1286110	12	++++++++--+-	0.69887	Known	rs831036	MODIFIER	Intron	LRP2	ENSG00000081479	ENST00000649046	NA	NA	0.35397
QTL_SBP	Circulatory System	Systolic Blood Pressure	Quantitative	ALL	2:171195833-172525679	2	171725601	T	TG	0.2811	-0.012759	0.001883	NA	NA	1.07e-9	8.969	1140610	11	-?---------+	0.612122	Known	rs35175731	LOW	Splice polypyrimidine tract	DYNC1I2	ENSG00000077380	ENST00000397119	NA	NA	0.31049
QTL_SBP	Circulatory System	Systolic Blood Pressure	Quantitative	ALL	2:173572123-175203991	2	174665239	C	G	0.1648	0.01986	0.002502	NA	NA	4.53e-13	12.344	1021290	9	???++-++++++	0.790861	Known	rs72914576	MODIFIER	Intron	-	ENSG00000236449	ENST00000442996	NA	NA	0.9619
QTL_SBP	Circulatory System	Systolic Blood Pressure	Quantitative	ALL	2:175623562-178120911	2	176144186	A	G	0.4303	0.011499	0.001556	NA	NA	6.27e-15	14.203	1286110	12	-++++++++-+-	0.340615	Known	rs6736786	MODIFIER	Downstream gene	HOXD3	ENSG00000128652	ENST00000459979	NA	NA	0.94737
QTL_SBP	Circulatory System	Systolic Blood Pressure	Quantitative	ALL	2:179301138-181145005	2	179855786	C	G	0.2655	-0.011333	0.001795	NA	NA	6.53e-10	9.185	1286110	12	+----+-+----	0.944212	Known	rs16867045	MODIFIER	Intron	ZNF385B	ENSG00000144331	ENST00000410066	NA	NA	0.23843
QTL_SBP	Circulatory System	Systolic Blood Pressure	Quantitative	ALL	2:181483195-182892666	2	182128913	G	A	0.2394	-0.019963	0.001756	NA	NA	1.35e-27	26.869	1286110	12	------------	0.754656	Known	rs1921152	MODIFIER	Intron	PPP1R1C	ENSG00000150722	ENST00000280295	NA	NA	0.10528
QTL_SBP	Circulatory System	Systolic Blood Pressure	Quantitative	ALL	2:183668338-184834567	2	184168743	A	G	0.6551	-0.010306	0.001635	NA	NA	3.74e-9	8.428	1286110	12	-----+------	0.938906	Known	rs12473688	MODIFIER	Intron	-	ENSG00000286152	ENST00000652637	NA	NA	0.06919
QTL_SBP	Circulatory System	Systolic Blood Pressure	Quantitative	ALL	2:186448587-187795791	2	187295791	T	TG	0.2078	0.013176	0.002098	NA	NA	9.59e-10	9.018	1140610	11	+?++++++++++	0.523955	Known	rs142892854	MODIFIER	Intron	CALCRL-AS1	ENSG00000224063	ENST00000412276	NA	NA	0.55299
QTL_SBP	Circulatory System	Systolic Blood Pressure	Quantitative	ALL	2:18195624-20068772	2	19530034	C	A	0.4026	0.012632	0.001637	NA	NA	3.33e-16	15.477	1286110	12	+--+++++++++	0.0436558	Known	rs17759661	MODIFIER	Intergenic	-	-	-	NA	NA	0.26505
QTL_SBP	Circulatory System	Systolic Blood Pressure	Quantitative	ALL	2:189079666-191480999	2	190688911	C	G	0.2662	-0.012953	0.00168	NA	NA	9.53e-15	14.021	1286110	12	---+-+--+---	0.451459	Known	rs7571572	MODIFIER	Intron	NAB1	ENSG00000138386	ENST00000337386	NA	NA	0.1726
QTL_SBP	Circulatory System	Systolic Blood Pressure	Quantitative	ALL	2:20178345-21182080	2	20679060	T	C	0.458	0.014018	0.001582	NA	NA	2.31e-22	21.636	1286110	12	--+++-++--++	0.156789	Known	rs7255	MODIFIER	3'UTR	GDF7	ENSG00000143869	ENST00000272224	NA	NA	1
QTL_SBP	Circulatory System	Systolic Blood Pressure	Quantitative	ALL	2:202455552-204728637	2	203289829	C	T	0.4568	-0.011158	0.001581	NA	NA	2.34e-11	10.63	1286110	12	-------+-+--	0.589112	Known	rs1048013	MODERATE	Missense	CYP20A1	ENSG00000119004	ENST00000356079	c.1036C>T	p.Leu346Phe	0.05598
QTL_SBP	Circulatory System	Systolic Blood Pressure	Quantitative	ALL	2:207038026-208175730	2	207647658	G	A	0.3285	0.012356	0.001619	NA	NA	1.56e-14	13.806	1286110	12	++++++++--++	0.61022	Known	rs57591036	MODIFIER	Intergenic	-	-	-	NA	NA	0.37699
QTL_SBP	Circulatory System	Systolic Blood Pressure	Quantitative	ALL	2:213963902-215951764	2	215435759	T	A	0.79	-0.019158	0.002037	NA	NA	2.40e-21	20.62	1286110	12	--------+--+	0.803508	Known	rs1250259	MODERATE	Missense	FN1	ENSG00000115414	ENST00000354785	c.44A>T	p.Gln15Leu	0.33687
QTL_SBP	Circulatory System	Systolic Blood Pressure	Quantitative	ALL	2:217318431-218826846	2	218285488	A	G	0.4098	0.010175	0.001514	NA	NA	1.35e-10	9.869	1286110	12	++++++++-+++	0.940221	Known	rs7559416	MODIFIER	Intron	TMBIM1	ENSG00000135926	ENST00000258412	NA	NA	0.04053
QTL_SBP	Circulatory System	Systolic Blood Pressure	Quantitative	ALL	2:225683055-227538224	2	226235774	A	G	0.7047	0.012993	0.001774	NA	NA	4.30e-11	10.366	1286110	12	++++++++++++	0.676562	Known	rs2943648	MODIFIER	Intergenic	-	-	-	NA	NA	0.19074
QTL_SBP	Circulatory System	Systolic Blood Pressure	Quantitative	ALL	2:232837618-233848806	2	233348459	C	T	0.3277	0.010271	0.001643	NA	NA	1.31e-8	7.883	1286110	12	+++++++-+++-	0.656073	Known	rs13003198	MODIFIER	Downstream gene	SAG	ENSG00000130561	ENST00000409110	NA	NA	0.1623
QTL_SBP	Circulatory System	Systolic Blood Pressure	Quantitative	ALL	2:234916513-235940551	2	235440551	A	C	0.2077	0.014353	0.00228	NA	NA	2.40e-8	7.621	1021290	9	???++-+---++	0.134628	Known	rs34919476	MODIFIER	Intergenic	-	-	-	NA	NA	0.06645
QTL_SBP	Circulatory System	Systolic Blood Pressure	Quantitative	ALL	2:238442687-239848612	2	238965079	C	T	0.6068	0.012885	0.001884	NA	NA	3.48e-12	11.459	1140610	11	+?+-+-+-+++-	0.459578	Known	rs13000373	MODIFIER	Intergenic	-	-	-	NA	NA	0.40713
QTL_SBP	Circulatory System	Systolic Blood Pressure	Quantitative	ALL	2:240677840-242026862	2	241405280	T	C	0.0252	-0.050549	0.006213	NA	NA	3.35e-15	14.475	1012400	7	???--?---?-+	0.687139	Known	rs139354822	MODIFIER	Intron	FARP2	ENSG00000006607	ENST00000264042	NA	NA	0.33568
QTL_SBP	Circulatory System	Systolic Blood Pressure	Quantitative	ALL	2:23995103-25861293	2	25040059	C	T	0.0793	-0.028824	0.003478	NA	NA	2.08e-14	13.681	1021290	9	???-----+---	0.346954	Known	rs116734066	MODIFIER	Upstream gene	EFR3B	ENSG00000084710	ENST00000403714	NA	NA	0.36688
QTL_SBP	Circulatory System	Systolic Blood Pressure	Quantitative	ALL	2:26055808-28936975	2	26694101	C	T	0.491	-0.041705	0.001628	NA	NA	1.29e-141	140.89	1286110	12	------------	0.0354381	Known	rs1275980	MODIFIER	Intron	KCNK3	ENSG00000171303	ENST00000302909	NA	NA	0.35739
QTL_SBP	Circulatory System	Systolic Blood Pressure	Quantitative	ALL	2:36470591-38266161	2	37765909	A	G	0.3373	-0.013942	0.001668	NA	NA	5.07e-16	15.295	1286110	12	-------++---	0.758235	Known	rs1430028	MODIFIER	Intergenic	-	-	-	NA	NA	0.96664
QTL_SBP	Circulatory System	Systolic Blood Pressure	Quantitative	ALL	2:39782014-40832018	2	40327715	T	C	0.2879	-0.012047	0.001695	NA	NA	7.76e-13	12.11	1286110	12	-----+-+----	0.0214124	Known	rs35892964	MODIFIER	Intron	SLC8A1	ENSG00000183023	ENST00000332839	NA	NA	0.12324
QTL_SBP	Circulatory System	Systolic Blood Pressure	Quantitative	ALL	2:42341598-44176215	2	42969554	A	T	0.0654	-0.029318	0.003403	NA	NA	1.87e-18	17.729	1213850	11	+-?+----++--	0.0532683	Known	rs115262049	MODIFIER	Intergenic	-	-	-	NA	NA	0.40142
QTL_SBP	Circulatory System	Systolic Blood Pressure	Quantitative	ALL	2:45137439-46258720	2	45758720	A	G	0.2027	0.013484	0.001949	NA	NA	5.73e-10	9.242	1286110	12	+++++++---++	0.440807	Known	rs11684301	MODIFIER	Intron	PRKCE	ENSG00000171132	ENST00000306156	NA	NA	0.78297
QTL_SBP	Circulatory System	Systolic Blood Pressure	Quantitative	ALL	2:49583885-50583885	2	50083885	G	C	0.3008	-0.011378	0.00181	NA	NA	4.57e-8	7.341	1140610	11	-?---+--++--	0.327268	Known	rs61014556	MODIFIER	Intron	NRXN1	ENSG00000179915	ENST00000401669	NA	NA	0.05102
QTL_SBP	Circulatory System	Systolic Blood Pressure	Quantitative	ALL	2:54007347-56474638	2	55651773	TA	T	0.6105	0.015216	0.001824	NA	NA	5.55e-16	15.256	1093550	10	??+++-+--+++	0.387294	Known	rs57793636	MODIFIER	Intron	PNPT1	ENSG00000138035	ENST00000447944	NA	NA	0.45678
QTL_SBP	Circulatory System	Systolic Blood Pressure	Quantitative	ALL	2:58567423-60372819	2	59787624	T	C	0.5276	-0.011668	0.001494	NA	NA	6.46e-14	13.19	1286110	12	+------+++--	0.198628	Known	rs6732097	MODIFIER	Intron	-	ENSG00000271955	ENST00000606382	NA	NA	0.24701
QTL_SBP	Circulatory System	Systolic Blood Pressure	Quantitative	ALL	2:100575-1184057	2	629771	TTATC	T	0.8445	0.022146	0.002164	NA	NA	1.66e-22	21.78	1286110	12	+++++-++--++	0.34405	Known	rs57906176	MODIFIER	Intergenic	-	-	-	NA	NA	0.0293
QTL_SBP	Circulatory System	Systolic Blood Pressure	Quantitative	ALL	2:63643452-65659328	2	65056838	T	C	0.3928	-0.016741	0.001548	NA	NA	1.09e-26	25.961	1286110	12	-------+-+-+	0.110701	Known	rs74181299	MODIFIER	Intron	CEP68	ENSG00000011523	ENST00000377990	NA	NA	0.73966
QTL_SBP	Circulatory System	Systolic Blood Pressure	Quantitative	ALL	2:66055335-67055335	2	66555335	C	T	0.3446	0.01005	0.001603	NA	NA	1.81e-8	7.742	1286110	12	++++++++-+++	0.831633	Known	rs2300481	MODIFIER	Intron	MEIS1	ENSG00000143995	ENST00000272369	NA	NA	0.62234
QTL_SBP	Circulatory System	Systolic Blood Pressure	Quantitative	ALL	2:67629183-69977204	2	68777061	A	G	0.3837	0.009489	0.001543	NA	NA	1.53e-10	9.814	1286110	12	-++-+++++++-	0.0326922	Known	rs12476298	MODIFIER	Intron	ARHGAP25	ENSG00000163219	ENST00000409202	NA	NA	0.13607
QTL_SBP	Circulatory System	Systolic Blood Pressure	Quantitative	ALL	2:70798568-71947346	2	71421295	G	T	0.2706	0.012115	0.00175	NA	NA	1.50e-10	9.823	1286110	12	+++++-+++++-	0.249573	Known	rs2419077	MODIFIER	Intron	ZNF638	ENSG00000075292	ENST00000264447	NA	NA	0.24888
QTL_SBP	Circulatory System	Systolic Blood Pressure	Quantitative	ALL	2:72664567-73763284	2	73175912	T	C	0.4888	0.010163	0.001565	NA	NA	9.81e-10	9.008	1286110	12	+++++-+-++++	0.72186	Known	rs4577304	MODIFIER	Intergenic	-	-	-	NA	NA	0.15056
QTL_SBP	Circulatory System	Systolic Blood Pressure	Quantitative	ALL	2:84753592-86735679	2	85264624	T	C	0.3866	-0.013647	0.00159	NA	NA	9.14e-17	16.039	1286110	12	--+----++--+	0.00411566	Known	rs883650	MODIFIER	Intron	TCF7L1	ENSG00000152284	ENST00000282111	NA	NA	0.61154
QTL_SBP	Circulatory System	Systolic Blood Pressure	Quantitative	ALL	2:94746068-97483819	2	96862362	A	G	0.0242	0.043251	0.006274	NA	NA	1.06e-10	9.973	997847	5	???+-?+?+?+?	0.717578	Known	rs114089901	MODIFIER	Intron	SEMA4C	ENSG00000168758	ENST00000305476	NA	NA	0.62313
QTL_SBP	Circulatory System	Systolic Blood Pressure	Quantitative	ALL	2:98212300-99264999	2	98733646	G	T	0.2823	0.008763	0.001664	NA	NA	9.11e-9	8.041	1286110	12	+++-+++++-++	0.119886	Novel	rs1016124	MODIFIER	Upstream gene	MGAT4A	ENSG00000071073	ENST00000393487	NA	NA	0.08332
QTL_SBP	Circulatory System	Systolic Blood Pressure	Quantitative	ALL	3:10706970-12105892	3	11418270	A	AT	0.5131	0.018086	0.001802	NA	NA	7.00e-23	22.155	1140610	11	+?++++++++++	0.794138	Known	rs551384190	MODIFIER	Intron	ATG7	ENSG00000197548	ENST00000693202	NA	NA	0.26302
QTL_SBP	Circulatory System	Systolic Blood Pressure	Quantitative	ALL	3:113907400-115925838	3	115355568	T	C	0.3607	-0.013769	0.001824	NA	NA	7.89e-12	11.103	1286110	12	--+--+--+---	0.0432604	Known	rs13100443	MODIFIER	Intron	-	ENSG00000242880	ENST00000662602	NA	NA	0.41384
QTL_SBP	Circulatory System	Systolic Blood Pressure	Quantitative	ALL	3:122831091-123849896	3	123331091	A	C	0.661	-0.010158	0.001839	NA	NA	7.22e-12	11.141	1286110	12	++++---++---	0.023563	Known	rs6806529	MODIFIER	Intron	ADCY5	ENSG00000173175	ENST00000462833	NA	NA	0.96494
QTL_SBP	Circulatory System	Systolic Blood Pressure	Quantitative	ALL	3:124328760-125429976	3	124879679	A	G	0.4725	-0.014553	0.001525	NA	NA	5.80e-20	19.236	1286110	12	---------+--	0.317651	Known	rs10804564	MODIFIER	Intron	ITGB5	ENSG00000082781	ENST00000296181	NA	NA	0.18217
QTL_SBP	Circulatory System	Systolic Blood Pressure	Quantitative	ALL	3:127983046-128984100	3	128484100	G	C	0.0249	0.047137	0.006435	NA	NA	1.05e-11	10.979	1012400	7	???++?++-?++	0.902013	Known	rs55914222	MODIFIER	Intron	GATA2	ENSG00000179348	ENST00000341105	NA	NA	0.91122
QTL_SBP	Circulatory System	Systolic Blood Pressure	Quantitative	ALL	3:133585884-134876571	3	134247447	T	C	0.2844	0.015169	0.001841	NA	NA	6.79e-19	18.168	1286110	12	---+++++++++	0.354435	Known	rs35432681	MODIFIER	Intron	RYK	ENSG00000163785	ENST00000623711	NA	NA	0.26048
QTL_SBP	Circulatory System	Systolic Blood Pressure	Quantitative	ALL	3:137833912-138858334	3	138358334	C	CTCA	0.1963	0.01071	0.002102	NA	NA	2.05e-8	7.689	1140610	11	+?+-+++++++-	0.823783	Known	rs56330132	MODIFIER	Intron	MRAS	ENSG00000158186	ENST00000423968	NA	NA	0.22213
QTL_SBP	Circulatory System	Systolic Blood Pressure	Quantitative	ALL	3:12329387-15545549	3	14881723	C	T	0.4576	-0.01851	0.001611	NA	NA	3.01e-29	28.521	1286110	12	--------++--	0.896152	Known	rs13062241	MODIFIER	Intron	FGD5	ENSG00000154783	ENST00000285046	NA	NA	0.29946
QTL_SBP	Circulatory System	Systolic Blood Pressure	Quantitative	ALL	3:149478571-150879848	3	150356464	G	A	0.184	0.013928	0.001996	NA	NA	3.25e-11	10.487	1286110	12	-++++++++++-	0.705564	Known	rs11929253	MODIFIER	Intergenic	-	-	-	NA	NA	0.49397
QTL_SBP	Circulatory System	Systolic Blood Pressure	Quantitative	ALL	3:153505001-155495835	3	154911616	G	C	0.1018	-0.021511	0.002972	NA	NA	1.15e-11	10.938	1021290	9	???--+--+--+	0.684356	Known	rs539001644	MODIFIER	Intergenic	-	-	-	NA	NA	0.08342
QTL_SBP	Circulatory System	Systolic Blood Pressure	Quantitative	ALL	3:156576636-157580986	3	157076636	C	G	0.4633	-0.010703	0.001613	NA	NA	1.15e-9	8.94	1286110	12	-----+--+---	0.394917	Known	rs4680338	MODIFIER	Intergenic	-	-	-	NA	NA	0.20359
QTL_SBP	Circulatory System	Systolic Blood Pressure	Quantitative	ALL	3:157610992-159282909	3	158480576	A	G	0.2109	0.017746	0.001907	NA	NA	2.64e-18	17.578	1286110	12	++++++++++++	0.371092	Known	rs73172134	MODIFIER	Intron	RSRC1	ENSG00000174891	ENST00000611884	NA	NA	0.37356
QTL_SBP	Circulatory System	Systolic Blood Pressure	Quantitative	ALL	3:15824316-16824316	3	16324316	C	T	0.4313	-0.008173	0.001509	NA	NA	1.49e-8	7.828	1286110	12	+-------++--	0.999537	Known	rs693626	MODIFIER	Intron	RFTN1	ENSG00000131378	ENST00000334133	NA	NA	0.87126
QTL_SBP	Circulatory System	Systolic Blood Pressure	Quantitative	ALL	3:159785889-161921141	3	160365002	T	TA	0.2337	-0.013207	0.002059	NA	NA	1.59e-12	11.8	1093550	10	??+----+++--	0.158996	Known	rs140553498	MODIFIER	Intron	IFT80	ENSG00000068885	ENST00000326448	NA	NA	0.27734
QTL_SBP	Circulatory System	Systolic Blood Pressure	Quantitative	ALL	3:168363703-170613480	3	169759718	A	G	0.3352	-0.018856	0.001655	NA	NA	2.85e-30	29.546	1286110	12	---+---+----	0.108481	Known	rs12638862	MODIFIER	Downstream gene	TERC	ENSG00000270141	ENST00000602385	NA	NA	0.24939
QTL_SBP	Circulatory System	Systolic Blood Pressure	Quantitative	ALL	3:171774219-172781215	3	172277815	C	T	0.192	0.013233	0.001876	NA	NA	2.58e-10	9.588	1286110	12	++++++++++++	0.762646	Novel	rs4894535	MODIFIER	Intron	FNDC3B	ENSG00000075420	ENST00000415807	NA	NA	0.42956
QTL_SBP	Circulatory System	Systolic Blood Pressure	Quantitative	ALL	3:183217925-184539020	3	183818275	T	C	0.7206	-0.016922	0.001948	NA	NA	1.11e-16	15.954	1239060	11	?-+-----++--	0.724881	Known	rs894000	MODIFIER	Intron	MAP6D1	ENSG00000180834	ENST00000318631	NA	NA	0.81112
QTL_SBP	Circulatory System	Systolic Blood Pressure	Quantitative	ALL	3:185925333-187670635	3	186425333	G	A	0.1094	-0.012628	0.002331	NA	NA	9.46e-9	8.024	1286110	12	-+---------+	0.28143	Known	rs9868248	MODIFIER	Intergenic	-	-	-	NA	NA	0.07424
QTL_SBP	Circulatory System	Systolic Blood Pressure	Quantitative	ALL	3:189085922-190167769	3	189585922	T	G	0.5425	0.008714	0.001539	NA	NA	2.19e-8	7.66	1286110	12	++++--++++++	0.627287	Known	rs2378502	MODIFIER	Intergenic	-	-	-	NA	NA	0.073
QTL_SBP	Circulatory System	Systolic Blood Pressure	Quantitative	ALL	3:196841640-197844088	3	197344088	G	A	0.461	0.012003	0.001798	NA	NA	6.94e-10	9.159	1286110	12	-++++++++++-	0.282639	Known	rs6777317	MODIFIER	Downstream gene	-	ENSG00000286870	ENST00000669801	NA	NA	0.95904
QTL_SBP	Circulatory System	Systolic Blood Pressure	Quantitative	ALL	3:19567768-20614532	3	20071613	G	A	0.4067	-0.012851	0.001516	NA	NA	6.08e-16	15.216	1286110	12	-----+------	0.339083	Known	rs2686322	MODIFIER	Intron	KAT2B	ENSG00000114166	ENST00000263754	NA	NA	0.06978
QTL_SBP	Circulatory System	Systolic Blood Pressure	Quantitative	ALL	3:26380655-28163211	3	27521497	C	T	0.475	0.027039	0.001621	NA	NA	7.99e-60	59.097	1286110	12	++++++++++++	0.82598	Known	rs2643826	MODIFIER	Upstream gene	-	ENSG00000232167	ENST00000419075	NA	NA	1
QTL_SBP	Circulatory System	Systolic Blood Pressure	Quantitative	ALL	3:29728786-30881071	3	30244587	A	G	0.2995	0.011468	0.001737	NA	NA	1.86e-12	11.73	1239060	11	?++-+++--+++	0.720496	Known	rs9846201	MODIFIER	Intergenic	-	-	-	NA	NA	0.49525
QTL_SBP	Circulatory System	Systolic Blood Pressure	Quantitative	ALL	3:36990974-38060475	3	37540761	G	A	0.5063	-0.011615	0.001553	NA	NA	6.03e-13	12.22	1286110	12	-----+-+-+--	0.103531	Known	rs267539	MODIFIER	Intron	ITGA9	ENSG00000144668	ENST00000264741	NA	NA	0.1186
QTL_SBP	Circulatory System	Systolic Blood Pressure	Quantitative	ALL	3:40564098-42523513	3	41064098	T	C	0.1133	-0.022645	0.002763	NA	NA	1.44e-17	16.841	1166790	10	?+?--+--++--	0.00937562	Known	rs17201704	MODIFIER	Intergenic	-	-	-	NA	NA	0.83996
QTL_SBP	Circulatory System	Systolic Blood Pressure	Quantitative	ALL	3:44214753-45361942	3	44755785	G	A	0.0502	-0.016996	0.003391	NA	NA	2.41e-9	8.619	1286110	12	---+-+---+-+	0.470343	Known	rs77805183	MODIFIER	Intron	KIAA1143	ENSG00000163807	ENST00000296121	NA	NA	0.15775
QTL_SBP	Circulatory System	Systolic Blood Pressure	Quantitative	ALL	3:46551716-50637415	3	49781065	A	ATTTT	0.4256	0.017639	0.001803	NA	NA	8.71e-21	20.06	1140610	11	+?++++++++++	0.707483	Known	rs34672159	MODIFIER	Intron	IP6K1	ENSG00000176095	ENST00000321599	NA	NA	0.93799
QTL_SBP	Circulatory System	Systolic Blood Pressure	Quantitative	ALL	3:51722681-54345345	3	53523985	G	A	0.6449	0.023	0.001639	NA	NA	4.05e-42	41.393	1286110	12	+++++++++-++	0.485573	Known	rs3821843	MODIFIER	Intron	CACNA1D	ENSG00000157388	ENST00000350061	NA	NA	1
QTL_SBP	Circulatory System	Systolic Blood Pressure	Quantitative	ALL	3:55993655-57280130	3	56745975	C	T	0.332	-0.016072	0.001585	NA	NA	9.77e-23	22.01	1286110	12	---------+--	0.288192	Known	rs2029466	MODIFIER	Intron	ARHGEF3	ENSG00000163947	ENST00000296315	NA	NA	0.5047
QTL_SBP	Circulatory System	Systolic Blood Pressure	Quantitative	ALL	3:65781691-66914835	3	66414835	T	C	0.7568	-0.008576	0.002002	NA	NA	5.55e-9	8.255	1286110	12	+++--+--++--	0.272158	Known	rs4856928	MODIFIER	Intron	LRIG1	ENSG00000144749	ENST00000273261	NA	NA	0.62004
QTL_SBP	Circulatory System	Systolic Blood Pressure	Quantitative	ALL	3:68208137-69236991	3	68719339	G	T	0.2894	-0.012965	0.001976	NA	NA	6.08e-9	8.216	1239060	11	?+-----++--+	0.29981	Known	rs9858678	MODIFIER	Intergenic	-	-	-	NA	NA	0.38061
QTL_SBP	Circulatory System	Systolic Blood Pressure	Quantitative	ALL	3:69705514-72130040	3	70887561	G	A	0.669	0.012406	0.001638	NA	NA	4.60e-15	14.337	1286110	12	+++++++---+-	0.00706842	Known	rs1852922	MODIFIER	Intergenic	-	-	-	NA	NA	0.46967
QTL_SBP	Circulatory System	Systolic Blood Pressure	Quantitative	ALL	3:72696001-73711849	3	73210919	A	G	0.4747	-0.01011	0.001545	NA	NA	2.72e-10	9.565	1286110	12	-----+---+--	0.393811	Novel	rs1352119	MODIFIER	Intergenic	-	-	-	NA	NA	0.22326
QTL_SBP	Circulatory System	Systolic Blood Pressure	Quantitative	ALL	3:78060449-79219238	3	78586739	T	C	0.241	-0.010792	0.001733	NA	NA	6.58e-10	9.182	1286110	12	-------+----	0.966835	Known	rs112851369	MODIFIER	Intergenic	-	-	-	NA	NA	0.48371
QTL_SBP	Circulatory System	Systolic Blood Pressure	Quantitative	ALL	3:84415825-85609415	3	84944432	T	C	0.2519	-0.013015	0.00208	NA	NA	8.72e-10	9.059	1166790	10	?-?+-----+--	0.889236	Known	rs13062439	MODIFIER	Intron	-	ENSG00000287273	ENST00000666897	NA	NA	0.13877
QTL_SBP	Circulatory System	Systolic Blood Pressure	Quantitative	ALL	4:826754-1860518	4	1360518	T	G	0.1854	-0.012331	0.00192	NA	NA	1.78e-9	8.749	1286110	12	--------+---	0.922686	Known	rs10004411	MODIFIER	Intron	UVSSA	ENSG00000163945	ENST00000389851	NA	NA	0.80967
QTL_SBP	Circulatory System	Systolic Blood Pressure	Quantitative	ALL	4:100599353-102966004	4	102267552	C	T	0.0688	-0.048193	0.003701	NA	NA	6.21e-36	35.207	1012400	7	???--?---?--	0.438895	Known	rs13107325	MODERATE	Missense	SLC39A8	ENSG00000138821	ENST00000356736	c.1171G>A	p.Ala391Thr	1
QTL_SBP	Circulatory System	Systolic Blood Pressure	Quantitative	ALL	4:105478442-106875463	4	105990585	G	C	0.7098	0.0214	0.001647	NA	NA	3.35e-38	37.474	1286110	12	++++++++++++	0.641517	Known	rs13112725	MODIFIER	Intron	NPNT	ENSG00000168743	ENST00000505917	NA	NA	0.71807
QTL_SBP	Circulatory System	Systolic Blood Pressure	Quantitative	ALL	4:107581403-108681203	4	108081403	C	T	0.4707	-0.00962	0.001583	NA	NA	3.34e-12	11.477	1286110	12	+-+------+--	0.397842	Known	rs3819199	MODIFIER	Intron	LEF1	ENSG00000138795	ENST00000265165	NA	NA	0.13972
QTL_SBP	Circulatory System	Systolic Blood Pressure	Quantitative	ALL	4:109819122-111260957	4	110435065	C	A	0.6802	-0.01915	0.00168	NA	NA	4.71e-28	27.327	1286110	12	-----+-+---+	0.532346	Known	rs11936009	MODIFIER	Upstream gene	-	ENSG00000199894	ENST00000363024	NA	NA	0.14166
QTL_SBP	Circulatory System	Systolic Blood Pressure	Quantitative	ALL	4:123388136-124391742	4	123888136	G	A	0.1623	-0.012183	0.002104	NA	NA	2.55e-8	7.593	1286110	12	----+-------	0.842849	Novel	rs34759155	MODIFIER	Intron	LINC01091	ENSG00000249464	ENST00000664622	NA	NA	0.3111
QTL_SBP	Circulatory System	Systolic Blood Pressure	Quantitative	ALL	4:136958528-138091671	4	137518476	T	A	0.452	0.015406	0.001563	NA	NA	8.62e-22	21.064	1286110	12	+++++++-++++	0.646879	Known	rs9330353	MODIFIER	Downstream gene	PCDH18	ENSG00000189184	ENST00000344876	NA	NA	0.49659
QTL_SBP	Circulatory System	Systolic Blood Pressure	Quantitative	ALL	4:138778295-139778295	4	139278295	A	G	0.0174	0.035161	0.005523	NA	NA	2.23e-8	7.652	1285180	11	+++++-++?+++	0.24386	Known	rs17050731	MODIFIER	Intron	MGARP	ENSG00000137463	ENST00000398955	NA	NA	0.10497
QTL_SBP	Circulatory System	Systolic Blood Pressure	Quantitative	ALL	4:142066942-143855490	4	143129293	A	T	0.3674	0.016627	0.001764	NA	NA	4.47e-19	18.35	1140610	11	+?+++++++-++	0.964172	Known	rs4594668	MODIFIER	Intron	USP38-DT	ENSG00000250326	ENST00000507826	NA	NA	0.04062
QTL_SBP	Circulatory System	Systolic Blood Pressure	Quantitative	ALL	4:145233152-146449613	4	145900573	T	C	0.5437	-0.012039	0.001679	NA	NA	9.37e-14	13.028	1286110	12	++-----+-+-+	0.644288	Known	rs4835266	MODIFIER	Intron	ZNF827	ENSG00000151612	ENST00000508784	NA	NA	0.32428
QTL_SBP	Circulatory System	Systolic Blood Pressure	Quantitative	ALL	4:146957073-148005299	4	147475129	G	C	0.3241	0.014719	0.001923	NA	NA	2.30e-12	11.638	1140610	11	+?+++-++--++	0.85115	Known	rs35232409	MODIFIER	Intergenic	-	-	-	NA	NA	0.29094
QTL_SBP	Circulatory System	Systolic Blood Pressure	Quantitative	ALL	4:14365743-15582116	4	15044272	A	G	0.5047	-0.010015	0.001543	NA	NA	7.42e-10	9.13	1286110	12	---------+-+	0.616365	Known	rs2604578	MODIFIER	Intron	CPEB2	ENSG00000137449	ENST00000538197	NA	NA	0.43438
QTL_SBP	Circulatory System	Systolic Blood Pressure	Quantitative	ALL	4:149642833-150642833	4	150142833	A	C	0.7374	-0.01122	0.001782	NA	NA	2.27e-8	7.644	1286110	12	-----------+	0.810511	Known	rs4292314	MODIFIER	Intron	DCLK2	ENSG00000170390	ENST00000296550	NA	NA	0.59826
QTL_SBP	Circulatory System	Systolic Blood Pressure	Quantitative	ALL	4:154890358-157336603	4	155518038	A	T	0.577	-0.017074	0.001589	NA	NA	4.70e-28	27.327	1286110	12	-----+-+----	0.748669	Known	rs10029530	MODIFIER	Non coding transcript exon	-	ENSG00000251244	ENST00000669860	NA	NA	0.30726
QTL_SBP	Circulatory System	Systolic Blood Pressure	Quantitative	ALL	4:168266574-169304876	4	168766849	C	A	0.5115	-0.011118	0.001529	NA	NA	2.45e-11	10.611	1286110	12	+-------+---	0.305361	Known	rs869396	MODIFIER	Intron	PALLD	ENSG00000129116	ENST00000505667	NA	NA	0.56238
QTL_SBP	Circulatory System	Systolic Blood Pressure	Quantitative	ALL	4:17291246-18547593	4	17940172	GTA	G	0.6681	0.015206	0.001867	NA	NA	1.38e-14	13.861	1093550	10	??++++++++++	0.75724	Known	rs34121096	MODIFIER	Intron	LCORL	ENSG00000178177	ENST00000635767	NA	NA	0.18856
QTL_SBP	Circulatory System	Systolic Blood Pressure	Quantitative	ALL	4:26084259-27316458	4	26807207	C	T	0.4024	0.014384	0.001548	NA	NA	3.11e-18	17.507	1286110	12	+++++++-++++	0.777453	Known	rs7687234	MODIFIER	Intergenic	-	-	-	NA	NA	0.59797
QTL_SBP	Circulatory System	Systolic Blood Pressure	Quantitative	ALL	4:1985639-4016780	4	3449382	G	A	0.082	0.022351	0.002878	NA	NA	2.87e-14	13.542	1286110	12	++-++-+++-++	0.721236	Known	rs2498323	MODERATE	Missense	HGFAC	ENSG00000109758	ENST00000382774	c.1931G>A	p.Arg644Gln	0.90265
QTL_SBP	Circulatory System	Systolic Blood Pressure	Quantitative	ALL	4:37823285-39912030	4	38386279	C	G	0.4925	-0.014388	0.001676	NA	NA	6.77e-20	19.169	1140610	11	-?+--+------	0.182189	Known	rs6812640	MODIFIER	Downstream gene	LINC02513	ENSG00000248227	ENST00000503465	NA	NA	0.18418
QTL_SBP	Circulatory System	Systolic Blood Pressure	Quantitative	ALL	4:41276964-42284197	4	41783332	TA	T	0.2494	0.009226	0.001992	NA	NA	4.82e-9	8.317	1140610	11	-?-++++++++-	0.828641	Novel	rs10712266	MODIFIER	Intron	PHOX2B-AS1	ENSG00000250467	ENST00000508038	NA	NA	0.45721
QTL_SBP	Circulatory System	Systolic Blood Pressure	Quantitative	ALL	4:44673674-45684122	4	45179317	A	T	0.3794	0.010208	0.00156	NA	NA	8.95e-9	8.048	1286110	12	+++++-++--++	0.154712	Known	rs12507026	MODIFIER	Intergenic	-	-	-	NA	NA	0.21073
QTL_SBP	Circulatory System	Systolic Blood Pressure	Quantitative	ALL	4:47842913-49812884	4	48490752	A	T	0.4729	-0.012366	0.001533	NA	NA	2.67e-15	14.574	1286110	12	------------	0.272345	Known	rs74929644	MODERATE	Missense	ZAR1	ENSG00000182223	ENST00000327939	c.461A>T	p.Gln154Leu	0.08101
QTL_SBP	Circulatory System	Systolic Blood Pressure	Quantitative	ALL	4:51314607-52544826	4	51934132	T	C	0.3954	0.009429	0.00162	NA	NA	1.32e-9	8.881	1286110	12	++++++++-+++	0.282329	Known	rs10029260	MODIFIER	Intergenic	-	-	-	NA	NA	0.04533
QTL_SBP	Circulatory System	Systolic Blood Pressure	Quantitative	ALL	4:53413546-54654946	4	53933078	T	C	0.13	-0.023072	0.002195	NA	NA	2.17e-27	26.663	1286110	12	-----------+	0.17984	Known	rs871606	MODIFIER	Upstream gene	-	ENSG00000250815	ENST00000508433	NA	NA	0.54671
QTL_SBP	Circulatory System	Systolic Blood Pressure	Quantitative	ALL	4:54901306-56127872	4	55593918	G	A	0.3568	-0.010639	0.001632	NA	NA	6.20e-10	9.208	1286110	12	--------+---	0.509037	Known	rs13132085	MODIFIER	Upstream gene	PDCL2	ENSG00000163440	ENST00000295645	NA	NA	0.02325
QTL_SBP	Circulatory System	Systolic Blood Pressure	Quantitative	ALL	4:7387742-9095538	4	7910044	A	C	0.5391	-0.010755	0.001682	NA	NA	1.06e-8	7.976	1286110	12	+------+----	0.112109	Known	rs6811851	MODIFIER	Intron	AFAP1	ENSG00000196526	ENST00000420658	NA	NA	0.10337
QTL_SBP	Circulatory System	Systolic Blood Pressure	Quantitative	ALL	4:70640729-71647958	4	71145758	A	G	0.7671	-0.011742	0.001827	NA	NA	1.30e-8	7.887	1286110	12	-----------+	0.262666	Novel	rs74641067	MODIFIER	Intron	SLC4A4	ENSG00000080493	ENST00000649996	NA	NA	0.0966
QTL_SBP	Circulatory System	Systolic Blood Pressure	Quantitative	ALL	4:75806523-77018826	4	76476862	A	G	0.4611	-0.013407	0.001545	NA	NA	2.24e-20	19.649	1286110	12	-----+-+---+	0.127903	Known	rs10032549	MODIFIER	Intron	SHROOM3	ENSG00000138771	ENST00000296043	NA	NA	0.1937
QTL_SBP	Circulatory System	Systolic Blood Pressure	Quantitative	ALL	4:79659901-80786809	4	80259918	A	T	0.2746	0.045639	0.001695	NA	NA	2.54e-156	155.595	1286110	12	++++++++++++	1.25549e-06	Known	rs10857147	MODIFIER	Intergenic	-	-	-	NA	NA	0.99998
QTL_SBP	Circulatory System	Systolic Blood Pressure	Quantitative	ALL	4:82399017-83578972	4	83052804	C	T	0.6595	0.011233	0.001728	NA	NA	2.91e-11	10.537	1286110	12	++++++++-+++	0.540714	Known	rs6831511	MODIFIER	Intron	COPS4	ENSG00000138663	ENST00000264389	NA	NA	0.44992
QTL_SBP	Circulatory System	Systolic Blood Pressure	Quantitative	ALL	4:85279410-86496681	4	85801950	T	A	0.1544	0.027839	0.002032	NA	NA	3.94e-41	40.404	1286110	12	++++++++-+++	0.282616	Known	rs17010961	MODIFIER	Intron	ARHGAP24	ENSG00000138639	ENST00000395184	NA	NA	0.28037
QTL_SBP	Circulatory System	Systolic Blood Pressure	Quantitative	ALL	4:88328954-89465572	4	88835438	GT	G	0.2803	-0.010738	0.001693	NA	NA	9.33e-13	12.03	1286110	12	--+------+-+	0.920312	Known	rs75729130	MODIFIER	Intron	FAM13A	ENSG00000138640	ENST00000264344	NA	NA	0.14838
QTL_SBP	Circulatory System	Systolic Blood Pressure	Quantitative	ALL	4:94128704-95176663	4	94654172	G	A	0.3822	0.010882	0.001555	NA	NA	7.84e-12	11.106	1286110	12	++-++++++-++	0.410706	Known	rs2280002	MODIFIER	Intron	PDLIM5	ENSG00000163110	ENST00000317968	NA	NA	0.40533
QTL_SBP	Circulatory System	Systolic Blood Pressure	Quantitative	ALL	4:98208866-99841085	4	99318162	T	C	0.8166	0.018389	0.002686	NA	NA	4.93e-28	27.307	1286110	12	++-++++-+++-	0.0732037	Known	rs1229984	MODERATE	Missense	ADH1B	ENSG00000196616	ENST00000305046	c.143A>G	p.His48Arg	1
QTL_SBP	Circulatory System	Systolic Blood Pressure	Quantitative	ALL	5:770868-1797803	5	1279675	C	T	0.2836	0.019337	0.00172	NA	NA	1.86e-26	25.73	1286110	12	+++++++++-++	0.144219	Known	rs10069690	MODIFIER	Intron	TERT	ENSG00000164362	ENST00000310581	NA	NA	1
QTL_SBP	Circulatory System	Systolic Blood Pressure	Quantitative	ALL	5:107508222-109408935	5	108017414	G	C	0.1976	-0.010735	0.00185	NA	NA	3.71e-13	12.431	1286110	12	+--+-+-+++--	0.279655	Known	rs288172	MODIFIER	Intron	FBXL17	ENSG00000145743	ENST00000542267	NA	NA	0.07342
QTL_SBP	Circulatory System	Systolic Blood Pressure	Quantitative	ALL	5:114001501-115615890	5	115064178	G	C	0.5423	-0.016421	0.001509	NA	NA	3.88e-25	24.411	1286110	12	-----------+	0.467155	Known	rs56303343	MODIFIER	Intergenic	-	-	-	NA	NA	0.03663
QTL_SBP	Circulatory System	Systolic Blood Pressure	Quantitative	ALL	5:121358338-122408172	5	121858531	C	T	0.3676	0.010787	0.001661	NA	NA	5.78e-10	9.238	1286110	12	++-+++++-+++	0.512406	Known	rs9885577	MODIFIER	Intergenic	-	-	-	NA	NA	0.67072
QTL_SBP	Circulatory System	Systolic Blood Pressure	Quantitative	ALL	5:122579723-124337891	5	123145735	AAT	A	0.4334	0.017032	0.001535	NA	NA	2.59e-27	26.587	1286110	12	+++++++-++++	0.00623437	Known	rs36032862	MODIFIER	Intron	PRDM6	ENSG00000061455	ENST00000407847	NA	NA	0.69174
QTL_SBP	Circulatory System	Systolic Blood Pressure	Quantitative	ALL	5:127514857-129224148	5	128521800	A	G	0.4002	0.020138	0.001623	NA	NA	2.11e-38	37.675	1286110	12	+++++++-+-++	0.0202711	Known	rs17677603	MODIFIER	Intron	FBN2	ENSG00000138829	ENST00000262464	NA	NA	0.44186
QTL_SBP	Circulatory System	Systolic Blood Pressure	Quantitative	ALL	5:141871170-142942963	5	142372562	G	A	0.185	-0.014116	0.002129	NA	NA	7.26e-10	9.139	1286110	12	-+------+---	0.534263	Known	rs10477174	MODIFIER	Intron	SPRY4-AS1	ENSG00000231185	ENST00000514303	NA	NA	0.1479
QTL_SBP	Circulatory System	Systolic Blood Pressure	Quantitative	ALL	5:147987102-149645257	5	148990090	C	A	0.1863	-0.018384	0.001924	NA	NA	1.99e-19	18.701	1286110	12	-----+---+--	0.342424	Known	rs17795097	MODIFIER	3'UTR	SH3TC2	ENSG00000169247	ENST00000515425	NA	NA	0.11684
QTL_SBP	Circulatory System	Systolic Blood Pressure	Quantitative	ALL	5:157467495-159564647	5	158793185	A	G	0.5246	-0.022665	0.001582	NA	NA	1.27e-44	43.897	1286110	12	-------+----	0.263634	Known	rs31864	MODIFIER	Intron	EBF1	ENSG00000164330	ENST00000313708	NA	NA	0.53363
QTL_SBP	Circulatory System	Systolic Blood Pressure	Quantitative	ALL	5:159627086-160648499	5	160132400	G	A	0.0041	-0.094477	0.014898	NA	NA	1.23e-8	7.909	1007590	6	???--?-??+--	0.0932113	Known	rs543307500	MODIFIER	Intergenic	-	-	-	NA	NA	0.32821
QTL_SBP	Circulatory System	Systolic Blood Pressure	Quantitative	ALL	5:170893312-171893312	5	171393312	G	A	0.5645	-0.009301	0.001523	NA	NA	3.77e-8	7.424	1286110	12	-----+-+----	0.700538	Novel	rs11134697	MODIFIER	Intron	NPM1	ENSG00000181163	ENST00000296930	NA	NA	0.20763
QTL_SBP	Circulatory System	Systolic Blood Pressure	Quantitative	ALL	5:173385889-174385889	5	173885889	CCCTTCG	C	0.2048	-0.015335	0.002481	NA	NA	9.03e-9	8.044	676632	8	+--????-+--+	0.440888	Known	rs144869372	MODIFIER	Upstream gene	CPEB4	ENSG00000113742	ENST00000265085	NA	NA	0.7922
QTL_SBP	Circulatory System	Systolic Blood Pressure	Quantitative	ALL	5:179484477-180572103	5	179984477	G	A	0.0911	-0.024622	0.003303	NA	NA	3.12e-12	11.506	1021290	9	???-+--+++-+	0.136337	Known	rs12153395	MODIFIER	Intron	RNF130	ENSG00000113269	ENST00000521389	NA	NA	0.50259
QTL_SBP	Circulatory System	Systolic Blood Pressure	Quantitative	ALL	5:32172157-33908482	5	32831833	T	C	0.5888	0.03589	0.001519	NA	NA	6.45e-126	125.191	1286110	12	+++++-++++++	0.00110123	Known	rs12656497	MODIFIER	Intergenic	-	-	-	NA	NA	0.49477
QTL_SBP	Circulatory System	Systolic Blood Pressure	Quantitative	ALL	5:34001273-35040188	5	34524864	TA	T	0.2077	0.016624	0.002281	NA	NA	9.63e-12	11.016	1021290	9	???+++++++++	0.523475	Known	rs575717125	MODIFIER	Intergenic	-	-	-	NA	NA	0.2718
QTL_SBP	Circulatory System	Systolic Blood Pressure	Quantitative	ALL	5:52400431-54503546	5	53987800	T	A	0.6619	0.012598	0.001653	NA	NA	3.43e-12	11.464	1286110	12	++++++++++++	0.309389	Known	rs1694068	MODIFIER	Intron	ARL15	ENSG00000185305	ENST00000504924	NA	NA	0.86343
QTL_SBP	Circulatory System	Systolic Blood Pressure	Quantitative	ALL	5:55998805-57072270	5	56514478	A	T	0.6675	0.013725	0.001597	NA	NA	2.35e-16	15.628	1286110	12	++++++++-++-	0.0241292	Known	rs256904	MODIFIER	Intron	C5orf67	ENSG00000225940	ENST00000648716	NA	NA	0.25021
QTL_SBP	Circulatory System	Systolic Blood Pressure	Quantitative	ALL	5:57191394-58385958	5	57799184	G	T	0.6079	0.010473	0.001545	NA	NA	1.26e-11	10.899	1286110	12	++-++++--+++	0.215889	Known	rs12515541	MODIFIER	Intergenic	-	-	-	NA	NA	0.21405
QTL_SBP	Circulatory System	Systolic Blood Pressure	Quantitative	ALL	5:61738556-63163490	5	62648495	A	G	0.0744	0.018014	0.002773	NA	NA	9.06e-10	9.043	1286110	12	++++++++--++	0.66013	Known	rs13154549	MODIFIER	Intergenic	-	-	-	NA	NA	0.09325
QTL_SBP	Circulatory System	Systolic Blood Pressure	Quantitative	ALL	5:66382266-67535643	5	67010164	T	C	0.2401	-0.011899	0.001775	NA	NA	3.13e-10	9.504	1286110	12	-----+------	0.391318	Known	rs2006323	MODIFIER	Intron	MAST4	ENSG00000069020	ENST00000403625	NA	NA	0.07777
QTL_SBP	Circulatory System	Systolic Blood Pressure	Quantitative	ALL	5:68209892-69247416	5	68747416	T	C	0.2179	0.013515	0.001924	NA	NA	3.52e-11	10.453	1286110	12	+++++++++++-	0.933107	Known	rs9291932	MODIFIER	Intron	-	ENSG00000250237	ENST00000688207	NA	NA	0.37922
QTL_SBP	Circulatory System	Systolic Blood Pressure	Quantitative	ALL	5:71748493-73405231	5	72771877	G	A	0.3144	0.010892	0.00166	NA	NA	2.83e-9	8.549	1286110	12	++++++++++++	0.658486	Known	rs10069567	MODIFIER	Upstream gene	-	ENSG00000251613	ENST00000662691	NA	NA	0.04156
QTL_SBP	Circulatory System	Systolic Blood Pressure	Quantitative	ALL	5:78024258-79133407	5	78580974	C	T	0.3772	-0.016334	0.001683	NA	NA	5.69e-20	19.245	1239060	11	?-------+---	0.240925	Known	rs34126627	MODIFIER	Intron	LHFPL2	ENSG00000145685	ENST00000380345	NA	NA	0.14978
QTL_SBP	Circulatory System	Systolic Blood Pressure	Quantitative	ALL	5:87332160-89215012	5	88656137	AT	A	0.239	0.015377	0.001746	NA	NA	3.44e-16	15.463	1286110	12	+++++++++++-	0.536582	Known	rs34553044	MODIFIER	Intron	LINC00461	ENSG00000245526	ENST00000506978	NA	NA	0.24387
QTL_SBP	Circulatory System	Systolic Blood Pressure	Quantitative	ALL	5:96274231-97528750	5	96838483	A	G	0.7215	0.012742	0.001687	NA	NA	3.62e-13	12.442	1286110	12	++++++++-+++	0.161604	Known	rs709668	MODIFIER	Intron	-	ENSG00000247121	ENST00000501338	NA	NA	0.16719
QTL_SBP	Circulatory System	Systolic Blood Pressure	Quantitative	ALL	6:1119912-2595847	6	1679481	G	A	0.4074	0.00939	0.001543	NA	NA	1.11e-13	12.954	1286110	12	+-+-+++++-++	0.341993	Known	rs1962133	MODIFIER	Intron	GMDS	ENSG00000112699	ENST00000380815	NA	NA	0.43382
QTL_SBP	Circulatory System	Systolic Blood Pressure	Quantitative	ALL	6:106502151-107597459	6	107020456	G	A	0.1182	-0.015583	0.00223	NA	NA	1.23e-11	10.909	1286110	12	-----+--+--+	0.472058	Known	rs6941546	MODIFIER	Intergenic	-	-	-	NA	NA	0.43278
QTL_SBP	Circulatory System	Systolic Blood Pressure	Quantitative	ALL	6:108954855-109980428	6	109454855	C	G	0.3326	-0.008677	0.001582	NA	NA	1.72e-8	7.766	1286110	12	---+---+++--	0.728953	Known	rs3778477	MODIFIER	Intron	MICAL1	ENSG00000135596	ENST00000358807	NA	NA	0.12045
QTL_SBP	Circulatory System	Systolic Blood Pressure	Quantitative	ALL	6:112558874-113623367	6	113119383	T	C	0.2491	0.010578	0.001702	NA	NA	1.28e-8	7.892	1286110	12	++-+++++--++	0.263765	Known	rs2473940	MODIFIER	Intergenic	-	-	-	NA	NA	0.02559
QTL_SBP	Circulatory System	Systolic Blood Pressure	Quantitative	ALL	6:116650788-118858015	6	118254439	G	A	0.0663	0.02401	0.003192	NA	NA	9.22e-13	12.035	1286110	12	+++++++++-+-	0.171624	Known	rs3900941	MODIFIER	Intron	SLC35F1	ENSG00000196376	ENST00000360388	NA	NA	0.17945
QTL_SBP	Circulatory System	Systolic Blood Pressure	Quantitative	ALL	6:11779453-13891115	6	12903725	A	G	0.4263	-0.01933	0.00162	NA	NA	2.67e-32	31.573	1286110	12	------------	0.000475893	Known	rs9349379	MODIFIER	Intron	PHACTR1	ENSG00000112137	ENST00000332995	NA	NA	1
QTL_SBP	Circulatory System	Systolic Blood Pressure	Quantitative	ALL	6:121268558-122372730	6	121799859	A	T	0.2272	-0.010309	0.001842	NA	NA	7.28e-12	11.138	1286110	12	--+----+----	0.18629	Known	rs1919865	MODIFIER	Intergenic	-	-	-	NA	NA	0.29836
QTL_SBP	Circulatory System	Systolic Blood Pressure	Quantitative	ALL	6:125048142-127576095	6	126844145	C	T	0.4099	0.028469	0.001539	NA	NA	2.29e-76	75.64	1286110	12	++++++++++++	0.479309	Known	rs13219548	MODIFIER	Intron	-	ENSG00000286215	ENST00000652330	NA	NA	0.03856
QTL_SBP	Circulatory System	Systolic Blood Pressure	Quantitative	ALL	6:133189959-134489736	6	133748827	A	G	0.0145	-0.055896	0.007263	NA	NA	3.73e-14	13.428	1003270	5	???--?--??-?	0.21583	Known	rs80176668	MODIFIER	Intron	TARID	ENSG00000227954	ENST00000607033	NA	NA	0.58921
QTL_SBP	Circulatory System	Systolic Blood Pressure	Quantitative	ALL	6:136872030-137872030	6	137372030	G	A	0.353	0.009022	0.001611	NA	NA	3.81e-8	7.419	1286110	12	++-++-++--+-	0.34755	Known	rs9376273	MODIFIER	Intergenic	-	-	-	NA	NA	0.31355
QTL_SBP	Circulatory System	Systolic Blood Pressure	Quantitative	ALL	6:142328906-144482003	6	143968462	GT	G	0.1608	0.013715	0.002353	NA	NA	5.50e-10	9.26	1140610	11	+?+-+-++-++-	0.663969	Known	rs3215614	MODIFIER	Intron	PLAGL1	ENSG00000118495	ENST00000674357	NA	NA	0.77948
QTL_SBP	Circulatory System	Systolic Blood Pressure	Quantitative	ALL	6:146699829-147893589	6	147245149	C	T	0.3716	0.009839	0.001588	NA	NA	2.29e-10	9.64	1286110	12	-++++-+++-++	0.779389	Known	rs2119490	MODIFIER	Intron	STXBP5	ENSG00000164506	ENST00000321680	NA	NA	0.11773
QTL_SBP	Circulatory System	Systolic Blood Pressure	Quantitative	ALL	6:150131465-152597440	6	150683634	G	C	0.0679	-0.046442	0.003036	NA	NA	5.70e-50	49.244	1286110	12	------------	0.00592739	Known	rs17080102	MODIFIER	Intron	PLEKHG1	ENSG00000120278	ENST00000696526	NA	NA	0.89966
QTL_SBP	Circulatory System	Systolic Blood Pressure	Quantitative	ALL	6:158692504-160472354	6	159303265	G	A	0.879	-0.021739	0.002781	NA	NA	1.82e-13	12.739	1160370	9	?-?--?------	0.815692	Known	rs2102244	MODIFIER	Intergenic	-	-	-	NA	NA	0.06225
QTL_SBP	Circulatory System	Systolic Blood Pressure	Quantitative	ALL	6:165227275-166267619	6	165766475	A	G	0.0822	-0.021965	0.002666	NA	NA	1.41e-15	14.852	1286110	12	--------+--+	0.679923	Known	rs7744143	MODIFIER	Intron	-	ENSG00000236627	ENST00000435810	NA	NA	0.2751
QTL_SBP	Circulatory System	Systolic Blood Pressure	Quantitative	ALL	6:168662647-170938431	6	169187008	G	A	0.7138	0.01137	0.001663	NA	NA	5.14e-16	15.289	1286110	12	++-++++++-++	0.00306507	Known	rs1322639	MODIFIER	Upstream gene	LINC02544	ENSG00000261039	ENST00000564830	NA	NA	0.67441
QTL_SBP	Circulatory System	Systolic Blood Pressure	Quantitative	ALL	6:20156569-21203721	6	20676183	T	TAA	0.3352	0.006889	0.001592	NA	NA	1.13e-9	8.949	1286110	12	---++-++++++	0.652613	Known	rs34499031	MODIFIER	Intron	CDKAL1	ENSG00000145996	ENST00000274695	NA	NA	0.19751
QTL_SBP	Circulatory System	Systolic Blood Pressure	Quantitative	ALL	6:21572196-22949567	6	22392031	A	G	0.2171	-0.015422	0.001962	NA	NA	2.87e-16	15.542	1286110	12	+-+----+---+	0.744823	Known	rs2744133	MODIFIER	Intron	CASC15	ENSG00000272168	ENST00000652081	NA	NA	0.86021
QTL_SBP	Circulatory System	Systolic Blood Pressure	Quantitative	ALL	6:24467012-28965605	6	26091942	G	T	0.1127	0.027892	0.002558	NA	NA	3.20e-25	24.495	1286110	12	+++++++++-++	0.306738	Known	rs2032451	MODIFIER	Intron	HFE	ENSG00000010704	ENST00000357618	NA	NA	0.32427
QTL_SBP	Circulatory System	Systolic Blood Pressure	Quantitative	ALL	6:30262132-35933142	6	31642909	A	G	0.4857	0.014585	0.001556	NA	NA	3.60e-38	37.444	1286110	12	---+++++++++	0.707055	Known	rs1052486	MODERATE	Missense	BAG6	ENSG00000204463	ENST00000676615	c.1963T>C	p.Ser655Pro	0.58032
QTL_SBP	Circulatory System	Systolic Blood Pressure	Quantitative	ALL	6:38780316-39780757	6	39280757	T	C	0.0062	-0.080846	0.012897	NA	NA	1.78e-8	7.751	1005120	5	???--?-???-+	0.475404	Known	rs72854120	MODIFIER	Intergenic	-	-	-	NA	NA	0.62154
QTL_SBP	Circulatory System	Systolic Blood Pressure	Quantitative	ALL	6:42690017-43946496	6	43382057	G	A	0.3629	0.027939	0.001593	NA	NA	4.74e-66	65.324	1286110	12	++++++++++++	0.0328394	Known	rs7764523	MODIFIER	Intron	-	ENSG00000287055	ENST00000657856	NA	NA	0.36712
QTL_SBP	Circulatory System	Systolic Blood Pressure	Quantitative	ALL	6:45861667-46903410	6	46403410	T	TA	0.2294	0.011446	0.002077	NA	NA	2.18e-9	8.661	1286110	12	+++---+++++-	0.471334	Novel	rs35116341	MODIFIER	Intron	RCAN2	ENSG00000172348	ENST00000371374	NA	NA	0.94223
QTL_SBP	Circulatory System	Systolic Blood Pressure	Quantitative	ALL	6:50103986-51893781	6	51094996	A	G	0.565	-0.011177	0.001578	NA	NA	8.51e-11	10.07	1286110	12	-------++---	0.10068	Known	rs2480084	MODIFIER	Intergenic	-	-	-	NA	NA	0.04702
QTL_SBP	Circulatory System	Systolic Blood Pressure	Quantitative	ALL	6:55389135-56738949	6	56209430	C	T	0.542	-0.009813	0.001525	NA	NA	2.96e-15	14.529	1286110	12	+++---------	0.519415	Known	rs9367678	MODIFIER	Intron	COL21A1	ENSG00000124749	ENST00000244728	NA	NA	0.06175
QTL_SBP	Circulatory System	Systolic Blood Pressure	Quantitative	ALL	6:7215722-8410329	6	7725527	A	T	0.3837	0.011092	0.001597	NA	NA	1.87e-10	9.727	1286110	12	+++++++---+-	0.0452	Known	rs3812163	MODIFIER	Upstream gene	BMP6	ENSG00000153162	ENST00000283147	NA	NA	0.31608
QTL_SBP	Circulatory System	Systolic Blood Pressure	Quantitative	ALL	6:71935046-73483758	6	72950696	GA	G	0.1916	0.013984	0.001884	NA	NA	5.38e-14	13.269	1286110	12	++++--++++++	0.64337	Known	rs5877340	MODIFIER	Intron	KCNQ5	ENSG00000185760	ENST00000370398	NA	NA	0.30287
QTL_SBP	Circulatory System	Systolic Blood Pressure	Quantitative	ALL	6:78135532-79651452	6	78974700	G	A	0.5021	0.015055	0.001537	NA	NA	3.67e-22	21.436	1286110	12	+++++++--+++	0.774094	Known	rs10943610	MODIFIER	Intron	PHIP	ENSG00000146247	ENST00000275034	NA	NA	0.02127
QTL_SBP	Circulatory System	Systolic Blood Pressure	Quantitative	ALL	6:84013498-85211808	6	84595883	G	T	0.0767	-0.019864	0.003018	NA	NA	1.32e-9	8.878	1286110	12	-------+----	0.557036	Known	rs111477306	MODIFIER	Intergenic	-	-	-	NA	NA	0.12937
QTL_SBP	Circulatory System	Systolic Blood Pressure	Quantitative	ALL	6:95543304-97119171	6	96442515	AAC	A	0.1611	0.024982	0.002089	NA	NA	7.77e-31	30.11	1286110	12	++++++++++++	0.711064	Known	rs146544523	MODIFIER	Intron	UFL1-AS1	ENSG00000233797	ENST00000658843	NA	NA	0.03522
QTL_SBP	Circulatory System	Systolic Blood Pressure	Quantitative	ALL	6:97349956-98597735	6	97864267	T	G	0.5755	0.010484	0.001553	NA	NA	1.58e-12	11.8	1286110	12	++++++++++++	0.83049	Known	rs1338549	MODIFIER	Intron	-	ENSG00000271860	ENST00000656098	NA	NA	0.69794
QTL_SBP	Circulatory System	Systolic Blood Pressure	Quantitative	ALL	7:431711-3005293	7	1905260	C	T	0.5152	-0.015018	0.001774	NA	NA	9.98e-18	17.001	1093550	10	??-----+-+-+	0.422675	Known	rs377694807	MODIFIER	Intron	MAD1L1	ENSG00000002822	ENST00000265854	NA	NA	0.677
QTL_SBP	Circulatory System	Systolic Blood Pressure	Quantitative	ALL	7:100354110-101402995	7	100897302	AAGC	A	0.3075	0.006869	0.001636	NA	NA	7.18e-9	8.144	1286110	12	+--+++++-+++	0.341183	Known	rs72449099	MODIFIER	Upstream gene	ACHE	ENSG00000087085	ENST00000241069	NA	NA	0.26677
QTL_SBP	Circulatory System	Systolic Blood Pressure	Quantitative	ALL	7:106225462-107310309	7	106770331	G	A	0.1682	0.050047	0.002058	NA	NA	5.77e-139	138.239	1286110	12	++++++++++++	0.00578343	Known	rs12705390	MODIFIER	Upstream gene	LINC02577	ENSG00000228742	ENST00000490162	NA	NA	0.51422
QTL_SBP	Circulatory System	Systolic Blood Pressure	Quantitative	ALL	7:116046187-117051247	7	116546187	A	G	0.5837	-0.007878	0.00153	NA	NA	3.92e-8	7.406	1286110	12	---+---+-+--	0.660649	Known	rs3807989	MODIFIER	Intron	CAV1	ENSG00000105974	ENST00000341049	NA	NA	0.21523
QTL_SBP	Circulatory System	Systolic Blood Pressure	Quantitative	ALL	7:127151133-129433913	7	127765532	C	T	0.3138	-0.011647	0.001776	NA	NA	1.80e-9	8.744	1286110	12	+------+-+-+	0.507907	Known	rs12540865	MODIFIER	Intron	SND1	ENSG00000197157	ENST00000354725	NA	NA	0.10733
QTL_SBP	Circulatory System	Systolic Blood Pressure	Quantitative	ALL	7:129570648-132176560	7	131288736	C	T	0.5339	0.016692	0.001573	NA	NA	7.40e-26	25.131	1286110	12	+++++++--++-	0.854285	Known	rs35680304	MODIFIER	Intron	MKLN1	ENSG00000128585	ENST00000421797	NA	NA	0.9716
QTL_SBP	Circulatory System	Systolic Blood Pressure	Quantitative	ALL	7:133952953-135038486	7	134526717	C	A	0.4381	-0.012934	0.001542	NA	NA	6.64e-15	14.178	1286110	12	-----+---+--	0.123834	Known	rs706185	MODIFIER	Upstream gene	AKR1B10	ENSG00000198074	ENST00000359579	NA	NA	0.08881
QTL_SBP	Circulatory System	Systolic Blood Pressure	Quantitative	ALL	7:139181366-140321917	7	139707202	T	C	0.286	-0.015852	0.001757	NA	NA	9.35e-22	21.029	1286110	12	---+--------	0.902851	Known	rs36144291	MODIFIER	Intron	HIPK2	ENSG00000064393	ENST00000406875	NA	NA	0.27391
QTL_SBP	Circulatory System	Systolic Blood Pressure	Quantitative	ALL	7:149855899-152237344	7	151718450	C	T	0.2165	0.029039	0.002002	NA	NA	1.55e-44	43.81	1286110	12	+++++++++-++	0.287492	Known	rs10254101	MODIFIER	Intron	PRKAG2	ENSG00000106617	ENST00000287878	NA	NA	0.97924
QTL_SBP	Circulatory System	Systolic Blood Pressure	Quantitative	ALL	7:155211669-157033300	7	155738386	A	G	0.2699	0.011624	0.001705	NA	NA	6.13e-11	10.212	1286110	12	+++++-++-+++	0.356177	Known	rs3735576	MODERATE	Missense	RBM33	ENSG00000184863	ENST00000401878	c.1720A>G	p.Thr574Ala	0.06125
QTL_SBP	Circulatory System	Systolic Blood Pressure	Quantitative	ALL	7:18445764-19521803	7	19009765	G	A	0.2063	0.027292	0.001824	NA	NA	2.23e-56	55.653	1286110	12	++++++++++++	0.267244	Known	rs2107595	MODIFIER	Intergenic	-	-	-	NA	NA	1
QTL_SBP	Circulatory System	Systolic Blood Pressure	Quantitative	ALL	7:21614836-23270547	7	22114836	G	A	0.2709	0.01179	0.0017	NA	NA	4.27e-10	9.37	1286110	12	+++++++-+-++	0.00021555	Known	rs13227860	MODIFIER	Downstream gene	RAPGEF5	ENSG00000136237	ENST00000665637	NA	NA	0.48465
QTL_SBP	Circulatory System	Systolic Blood Pressure	Quantitative	ALL	7:24050450-25300093	7	24550712	A	G	0.1489	-0.014585	0.002271	NA	NA	4.19e-12	11.378	1286110	12	---+---++---	0.986303	Known	rs2529055	MODIFIER	Intergenic	-	-	-	NA	NA	0.20446
QTL_SBP	Circulatory System	Systolic Blood Pressure	Quantitative	ALL	7:26605302-27932373	7	27206377	C	T	0.8375	0.041544	0.002103	NA	NA	1.01e-103	102.997	1239060	11	?+++++++++++	0.50005	Known	rs60772526	MODIFIER	Non coding transcript exon	HOTTIP	ENSG00000243766	ENST00000521028	NA	NA	1
QTL_SBP	Circulatory System	Systolic Blood Pressure	Quantitative	ALL	7:28110511-29121396	7	28615008	C	G	0.2112	-0.012515	0.001829	NA	NA	2.78e-10	9.556	1286110	12	-------++---	0.998447	Known	rs35373188	MODIFIER	Intron	CREB5	ENSG00000146592	ENST00000357727	NA	NA	0.86053
QTL_SBP	Circulatory System	Systolic Blood Pressure	Quantitative	ALL	7:30371173-31397563	7	30896124	C	T	0.0909	0.015018	0.002502	NA	NA	4.28e-10	9.369	1286110	12	+++-+++-+-++	0.0323331	Known	rs12666237	MODIFIER	Downstream gene	MINDY4	ENSG00000106125	ENST00000265299	NA	NA	0.41418
QTL_SBP	Circulatory System	Systolic Blood Pressure	Quantitative	ALL	7:39785785-40937764	7	40420530	C	T	0.1589	-0.019225	0.002041	NA	NA	1.30e-22	21.884	1286110	12	------------	0.698308	Known	rs12538229	MODIFIER	Intron	SUGCT	ENSG00000175600	ENST00000335693	NA	NA	0.11434
QTL_SBP	Circulatory System	Systolic Blood Pressure	Quantitative	ALL	7:45415093-46628406	7	45970501	C	G	0.4935	-0.025082	0.001591	NA	NA	3.28e-57	56.484	1286110	12	-------+----	3.54345e-06	Known	rs10260816	MODIFIER	Intron	-	ENSG00000237471	ENST00000664963	NA	NA	0.99984
QTL_SBP	Circulatory System	Systolic Blood Pressure	Quantitative	ALL	7:47006868-48024103	7	47524103	G	A	0.2852	0.01091	0.001675	NA	NA	1.99e-10	9.701	1286110	12	-++++-+-+-++	0.898267	Known	rs6977155	MODIFIER	Intron	TNS3	ENSG00000136205	ENST00000311160	NA	NA	0.20872
QTL_SBP	Circulatory System	Systolic Blood Pressure	Quantitative	ALL	7:68970743-70857987	7	70270265	A	G	0.2835	0.012192	0.001661	NA	NA	5.57e-13	12.254	1286110	12	+++-++++--+-	0.279137	Known	rs12112638	MODIFIER	Intron	AUTS2	ENSG00000158321	ENST00000342771	NA	NA	0.08892
QTL_SBP	Circulatory System	Systolic Blood Pressure	Quantitative	ALL	7:71464323-72543660	7	71966039	G	GA	0.1599	-0.013759	0.002048	NA	NA	9.97e-10	9.001	1286110	12	------------	0.17416	Known	rs34868790	MODIFIER	Intron	CALN1	ENSG00000183166	ENST00000395275	NA	NA	0.27868
QTL_SBP	Circulatory System	Systolic Blood Pressure	Quantitative	ALL	7:74948148-76067227	7	75450410	A	G	0.438	-0.012949	0.001993	NA	NA	1.98e-11	10.703	1140610	11	+?+-----++--	0.752995	Known	rs10953513	MODIFIER	Intron	POM121C	ENSG00000272391	ENST00000615331	NA	NA	0.19942
QTL_SBP	Circulatory System	Systolic Blood Pressure	Quantitative	ALL	7:76444255-78468736	7	77928401	G	A	0.7524	0.014418	0.001815	NA	NA	8.71e-16	15.06	1286110	12	+++++++++++-	0.949722	Known	rs848492	MODIFIER	Intron	PHTF2	ENSG00000006576	ENST00000416283	NA	NA	0.27337
QTL_SBP	Circulatory System	Systolic Blood Pressure	Quantitative	ALL	7:90099724-91167863	7	90667863	C	G	0.2524	-0.012076	0.001912	NA	NA	1.27e-8	7.897	1286110	12	--------+---	0.627638	Known	rs67617547	MODIFIER	Intron	CDK14	ENSG00000058091	ENST00000380050	NA	NA	0.15615
QTL_SBP	Circulatory System	Systolic Blood Pressure	Quantitative	ALL	7:91292782-93299996	7	92614358	G	A	0.2677	-0.020049	0.001783	NA	NA	4.32e-31	30.364	1286110	12	+--------+--	0.933772	Known	rs42377	MODIFIER	3'UTR	CDK6	ENSG00000105810	ENST00000424848	NA	NA	0.26138
QTL_SBP	Circulatory System	Systolic Blood Pressure	Quantitative	ALL	7:96358942-97358942	7	96858942	G	A	0.4713	0.009132	0.001562	NA	NA	4.20e-8	7.376	1286110	12	+++++++++++-	0.538622	Known	rs13233694	MODIFIER	Non coding transcript exon	MARK2P10	ENSG00000227284	ENST00000454959	NA	NA	0.11496
QTL_SBP	Circulatory System	Systolic Blood Pressure	Quantitative	ALL	7:98884417-100073826	7	99396869	C	T	0.0409	-0.025968	0.003847	NA	NA	1.00e-9	9	1286110	12	--------++--	0.874955	Novel	rs115279860	MODIFIER	Intron	PDAP1	ENSG00000106244	ENST00000350498	NA	NA	0.43934
QTL_SBP	Circulatory System	Systolic Blood Pressure	Quantitative	ALL	8:1244939-2303313	8	1763752	G	C	0.6897	0.013709	0.001795	NA	NA	3.89e-12	11.41	1140610	11	+?+++++-+-+-	0.18688	Known	rs71499040	MODIFIER	Upstream gene	CLN8	ENSG00000182372	ENST00000331222	NA	NA	0.42366
QTL_SBP	Circulatory System	Systolic Blood Pressure	Quantitative	ALL	8:7730708-12538826	8	10736964	C	A	0.5471	-0.018616	0.001663	NA	NA	9.66e-33	32.015	1286110	12	---------+--	0.162363	Known	rs4841436	MODIFIER	Intron	-	ENSG00000248896	ENST00000657150	NA	NA	0.2168
QTL_SBP	Circulatory System	Systolic Blood Pressure	Quantitative	ALL	8:100162125-101168935	8	100662204	C	G	0.2883	-0.012981	0.001726	NA	NA	2.55e-12	11.594	1286110	12	------------	0.664915	Known	rs10955237	MODIFIER	Intron	SNX31	ENSG00000174226	ENST00000520661	NA	NA	0.67823
QTL_SBP	Circulatory System	Systolic Blood Pressure	Quantitative	ALL	8:104380496-106378734	8	104946995	CT	C	0.1617	-0.016923	0.002081	NA	NA	3.31e-16	15.48	1286110	12	-----------+	0.434697	Known	rs5893709	MODIFIER	Intron	ZFPM2	ENSG00000169946	ENST00000518180	NA	NA	0.70484
QTL_SBP	Circulatory System	Systolic Blood Pressure	Quantitative	ALL	8:108525167-109641703	8	109090452	G	C	0.597	-0.013621	0.00154	NA	NA	1.19e-16	15.924	1286110	12	-------+-+--	0.765805	Known	rs3110036	MODIFIER	Intron	TRHR	ENSG00000174417	ENST00000518632	NA	NA	0.14851
QTL_SBP	Circulatory System	Systolic Blood Pressure	Quantitative	ALL	8:118713381-120064418	8	119440118	GA	G	0.1981	0.028963	0.00216	NA	NA	3.25e-38	37.488	1166790	10	?+?++-+-++++	0.000378473	Known	rs34597077	MODIFIER	Intron	-	ENSG00000253398	ENST00000519786	NA	NA	0.09742
QTL_SBP	Circulatory System	Systolic Blood Pressure	Quantitative	ALL	8:123156646-124165604	8	123661390	T	C	0.2108	0.011446	0.001824	NA	NA	1.65e-8	7.784	1286110	12	+++++++-++++	0.333816	Known	rs56123029	MODIFIER	Intron	-	ENSG00000253286	ENST00000652905	NA	NA	0.26023
QTL_SBP	Circulatory System	Systolic Blood Pressure	Quantitative	ALL	8:124998974-126004746	8	125503955	A	G	0.509	0.010223	0.001722	NA	NA	1.98e-8	7.703	1286110	12	-++++++-++++	0.488772	Known	rs7832357	MODIFIER	Intron	-	ENSG00000253111	ENST00000522815	NA	NA	0.32199
QTL_SBP	Circulatory System	Systolic Blood Pressure	Quantitative	ALL	8:127800371-128906286	8	128328004	T	C	0.4341	-0.009502	0.0016	NA	NA	9.57e-10	9.019	1286110	12	-----+-+++-+	0.00158818	Known	rs4129634	MODIFIER	Intron	-	ENSG00000286034	ENST00000652078	NA	NA	0.1017
QTL_SBP	Circulatory System	Systolic Blood Pressure	Quantitative	ALL	8:134038790-135159475	8	134588562	T	G	0.4034	0.009682	0.001528	NA	NA	2.45e-10	9.611	1286110	12	+++-+-++++++	0.398993	Known	rs894359	MODIFIER	Intron	ZFAT	ENSG00000066827	ENST00000377838	NA	NA	0.0978
QTL_SBP	Circulatory System	Systolic Blood Pressure	Quantitative	ALL	8:139284896-143510109	8	142918184	A	G	0.4013	-0.018324	0.001537	NA	NA	3.23e-31	30.491	1286110	12	--------+---	0.669866	Known	rs1799998	MODIFIER	Upstream gene	CYP11B2	ENSG00000179142	ENST00000323110	NA	NA	0.23007
QTL_SBP	Circulatory System	Systolic Blood Pressure	Quantitative	ALL	8:144236210-145403883	8	144890458	A	T	0.1634	-0.017383	0.002623	NA	NA	3.45e-9	8.463	1021290	9	???--+-+----	0.170382	Known	rs56014219	MODIFIER	Intron	ZNF250	ENSG00000196150	ENST00000417550	NA	NA	0.15076
QTL_SBP	Circulatory System	Systolic Blood Pressure	Quantitative	ALL	8:1-794323	8	206504	G	A	0.258	-0.015689	0.002143	NA	NA	1.98e-11	10.704	1068340	10	-??--+--++--	0.13619	Known	rs7822515	MODIFIER	Upstream gene	-	ENSG00000253166	ENST00000522984	NA	NA	0.23236
QTL_SBP	Circulatory System	Systolic Blood Pressure	Quantitative	ALL	8:23037766-24157243	8	23546090	A	G	0.3682	0.011678	0.001634	NA	NA	8.45e-11	10.073	1286110	12	++++++++--++	0.869088	Known	rs11775233	MODIFIER	Intron	SLC25A37	ENSG00000147454	ENST00000519973	NA	NA	0.04274
QTL_SBP	Circulatory System	Systolic Blood Pressure	Quantitative	ALL	8:25514365-27157622	8	26042889	G	T	0.2713	-0.013276	0.001656	NA	NA	2.22e-18	17.653	1286110	12	---+---+-+--	0.0976639	Known	rs73563812	MODIFIER	Intron	EBF2	ENSG00000221818	ENST00000520164	NA	NA	0.43015
QTL_SBP	Circulatory System	Systolic Blood Pressure	Quantitative	ALL	8:31939278-33077099	8	32575235	G	T	0.5929	-0.012765	0.001569	NA	NA	1.41e-13	12.852	1286110	12	-----+--++--	0.029829	Known	rs2466077	MODIFIER	Intron	NRG1	ENSG00000157168	ENST00000405005	NA	NA	0.14568
QTL_SBP	Circulatory System	Systolic Blood Pressure	Quantitative	ALL	8:37662890-38953392	8	38392317	T	C	0.2556	0.012294	0.001689	NA	NA	4.42e-11	10.354	1286110	12	+++++-++++++	0.965283	Novel	rs12681501	MODIFIER	Intron	LETM2	ENSG00000165046	ENST00000379957	NA	NA	0.06056
QTL_SBP	Circulatory System	Systolic Blood Pressure	Quantitative	ALL	8:41967242-43009550	8	42467247	T	C	0.4699	0.013306	0.001555	NA	NA	1.81e-16	15.743	1286110	12	+++++-+++-++	0.86598	Known	rs2978456	MODIFIER	Intron	SLC20A2	ENSG00000168575	ENST00000520262	NA	NA	0.99993
QTL_SBP	Circulatory System	Systolic Blood Pressure	Quantitative	ALL	8:50162214-51542700	8	51034989	C	T	0.2013	0.019657	0.001872	NA	NA	9.22e-25	24.035	1286110	12	++++++++++++	0.828018	Known	rs4873492	MODIFIER	Intergenic	-	-	-	NA	NA	0.44005
QTL_SBP	Circulatory System	Systolic Blood Pressure	Quantitative	ALL	8:5994184-7002768	8	6502768	G	T	0.0299	-0.041941	0.006055	NA	NA	5.41e-10	9.267	1012400	7	???--?-+-?--	0.00929733	Known	rs76020419	MODIFIER	Intron	MCPH1	ENSG00000147316	ENST00000344683	NA	NA	0.99124
QTL_SBP	Circulatory System	Systolic Blood Pressure	Quantitative	ALL	8:63089186-64116778	8	63589186	A	C	0.2758	-0.012825	0.002028	NA	NA	5.35e-9	8.272	1166790	10	?+?--------+	0.537388	Known	rs2354862	MODIFIER	Non coding transcript exon	-	ENSG00000253583	ENST00000523265	NA	NA	0.32379
QTL_SBP	Circulatory System	Systolic Blood Pressure	Quantitative	ALL	8:72794347-73842333	8	73332501	T	C	0.1947	-0.015527	0.001917	NA	NA	9.82e-14	13.008	1286110	12	-----+---+--	0.108546	Known	rs4738323	MODIFIER	Intron	RDH10-AS1	ENSG00000250295	ENST00000514599	NA	NA	0.50028
QTL_SBP	Circulatory System	Systolic Blood Pressure	Quantitative	ALL	8:74885570-77267252	8	75741010	G	C	0.4632	-0.019359	0.001507	NA	NA	4.94e-38	37.306	1286110	12	-----------+	0.00167989	Known	rs1992974	MODIFIER	Intergenic	-	-	-	NA	NA	0.24094
QTL_SBP	Circulatory System	Systolic Blood Pressure	Quantitative	ALL	8:79936826-81028777	8	80482396	G	T	0.2905	-0.017621	0.001965	NA	NA	2.09e-17	16.679	1140610	11	-?----------	0.720808	Known	rs7832998	MODIFIER	Upstream gene	ZBTB10	ENSG00000205189	ENST00000455036	NA	NA	0.26492
QTL_SBP	Circulatory System	Systolic Blood Pressure	Quantitative	ALL	8:81294019-82389368	8	81884276	GA	G	0.4904	-0.010457	0.001866	NA	NA	1.96e-10	9.709	1021290	9	???+++---+-+	0.589048	Known	rs71725910	MODIFIER	Intron	LINC02235	ENSG00000254689	ENST00000670794	NA	NA	0.49401
QTL_SBP	Circulatory System	Systolic Blood Pressure	Quantitative	ALL	8:93598516-95461588	8	94260377	G	C	0.1232	0.021782	0.002528	NA	NA	7.67e-16	15.115	1140610	11	+?+++++-++++	0.846985	Known	rs2170363	MODERATE	Missense	GEM	ENSG00000164949	ENST00000297596	c.127C>G	p.Arg43Gly	0.91582
QTL_SBP	Circulatory System	Systolic Blood Pressure	Quantitative	ALL	9:108982158-110987920	9	110372532	A	T	0.0543	0.028851	0.003961	NA	NA	2.54e-16	15.595	1021290	9	???+--++--++	0.688415	Known	rs7039275	MODIFIER	Intron	SVEP1	ENSG00000165124	ENST00000374469	NA	NA	0.09616
QTL_SBP	Circulatory System	Systolic Blood Pressure	Quantitative	ALL	9:113335310-114672221	9	113934345	C	T	0.4376	-0.012502	0.001569	NA	NA	1.17e-13	12.931	1286110	12	--------+---	0.610263	Known	rs13290326	MODIFIER	Intron	ZNF618	ENSG00000157657	ENST00000374126	NA	NA	0.18459
QTL_SBP	Circulatory System	Systolic Blood Pressure	Quantitative	ALL	9:120098016-121371762	9	120841191	A	C	0.5026	-0.013079	0.001557	NA	NA	5.13e-15	14.29	1286110	12	---------+--	0.138871	Known	rs12343516	MODIFIER	Intron	PSMD5	ENSG00000095261	ENST00000210313	NA	NA	0.34476
QTL_SBP	Circulatory System	Systolic Blood Pressure	Quantitative	ALL	9:122343561-128320895	9	125693580	T	C	0.3306	-0.015516	0.001843	NA	NA	1.05e-18	17.979	1140610	11	-?+--+--++--	0.391	Known	rs13296765	MODIFIER	Intron	MAPKAP1	ENSG00000119487	ENST00000265960	NA	NA	0.13662
QTL_SBP	Circulatory System	Systolic Blood Pressure	Quantitative	ALL	9:128602671-129680397	9	129177740	G	A	0.2397	-0.01335	0.001897	NA	NA	6.46e-11	10.19	1286110	12	+--------+--	0.440994	Known	rs184457	MODERATE	Missense	IER5L	ENSG00000188483	ENST00000372491	c.313C>T	p.Pro105Ser	0.51565
QTL_SBP	Circulatory System	Systolic Blood Pressure	Quantitative	ALL	9:133136634-134170555	9	133657152	C	T	0.0638	-0.030625	0.003789	NA	NA	1.69e-13	12.771	1012400	7	???--?-+-?-+	0.232517	Known	rs6271	MODERATE	Missense	DBH	ENSG00000123454	ENST00000393056	c.1645C>T	p.Arg549Cys	0.4169
QTL_SBP	Circulatory System	Systolic Blood Pressure	Quantitative	ALL	9:136122614-137125367	9	136625034	C	T	0.4406	-0.011195	0.00173	NA	NA	4.34e-10	9.362	1286110	12	-+-------+--	0.644534	Known	rs12379814	MODIFIER	Intergenic	-	-	-	NA	NA	0.24216
QTL_SBP	Circulatory System	Systolic Blood Pressure	Quantitative	ALL	9:18833455-19833455	9	19333455	G	A	0.4437	0.00901	0.001504	NA	NA	3.34e-8	7.477	1286110	12	+++++-++-+++	0.989379	Known	rs2803121	MODIFIER	Intron	DENND4C	ENSG00000137145	ENST00000434457	NA	NA	0.56966
QTL_SBP	Circulatory System	Systolic Blood Pressure	Quantitative	ALL	9:2002732-3002732	9	2502732	G	C	0.2124	-0.011184	0.00181	NA	NA	3.18e-8	7.498	1286110	12	--------++--	0.738248	Known	rs10966580	MODIFIER	Intron	VLDLR-AS1	ENSG00000236404	ENST00000657742	NA	NA	0.44231
QTL_SBP	Circulatory System	Systolic Blood Pressure	Quantitative	ALL	9:20112517-21120597	9	20612517	C	T	0.3149	-0.011097	0.001644	NA	NA	2.46e-9	8.61	1286110	12	---------+--	0.268756	Known	rs2780841	MODIFIER	Intron	MLLT3	ENSG00000171843	ENST00000380338	NA	NA	0.6347
QTL_SBP	Circulatory System	Systolic Blood Pressure	Quantitative	ALL	9:21219280-22344773	9	21816759	G	A	0.4089	0.011941	0.001509	NA	NA	4.66e-14	13.331	1286110	12	+++++-+++-++	0.233291	Known	rs7023954	MODERATE	Missense	MTAP	ENSG00000099810	ENST00000644715	c.166G>A	p.Val56Ile	0.30414
QTL_SBP	Circulatory System	Systolic Blood Pressure	Quantitative	ALL	9:22434250-23442771	9	22934664	A	C	0.664	-0.01074	0.001664	NA	NA	5.07e-9	8.295	1286110	12	---------+--	0.980638	Novel	rs13286845	MODIFIER	Intron	-	ENSG00000284418	ENST00000640003	NA	NA	0.48866
QTL_SBP	Circulatory System	Systolic Blood Pressure	Quantitative	ALL	9:33300803-35076467	9	34223555	C	T	0.5261	-0.011084	0.001528	NA	NA	1.95e-11	10.709	1286110	12	-----+--++--	0.95242	Known	rs4553000	MODIFIER	Intron	UBAP1	ENSG00000165006	ENST00000297661	NA	NA	0.18488
QTL_SBP	Circulatory System	Systolic Blood Pressure	Quantitative	ALL	9:36573905-38642294	9	37120830	G	GC	0.3118	-0.011193	0.001688	NA	NA	4.61e-9	8.337	1286110	12	-----+-+-+--	0.590547	Known	rs3832611	MODIFIER	Intron	ZCCHC7	ENSG00000147905	ENST00000336755	NA	NA	0.04606
QTL_SBP	Circulatory System	Systolic Blood Pressure	Quantitative	ALL	9:3834606-4842995	9	4334791	G	C	0.1913	-0.014299	0.001854	NA	NA	1.54e-12	11.814	1286110	12	------------	0.651776	Known	rs28558845	MODIFIER	Intron	GLIS3	ENSG00000107249	ENST00000471664	NA	NA	0.87302
QTL_SBP	Circulatory System	Systolic Blood Pressure	Quantitative	ALL	9:7589038-8589306	9	8089306	A	G	0.0732	0.019075	0.003317	NA	NA	1.97e-8	7.705	1160370	9	?-?-+?+--++-	0.659219	Known	rs4742447	MODIFIER	Intergenic	-	-	-	NA	NA	0.57825
QTL_SBP	Circulatory System	Systolic Blood Pressure	Quantitative	ALL	9:8794996-9872737	9	9354522	AT	A	0.1863	0.017589	0.002135	NA	NA	1.69e-14	13.772	1140610	11	+?++++++-+++	0.775335	Known	rs5896320	MODIFIER	Intron	PTPRD	ENSG00000153707	ENST00000381196	NA	NA	0.80907
QTL_SBP	Circulatory System	Systolic Blood Pressure	Quantitative	ALL	9:91836430-93991810	9	93203094	T	C	0.6032	0.011663	0.001544	NA	NA	6.21e-13	12.207	1286110	12	++++++++++++	0.186669	Novel	rs1106952	MODIFIER	Intron	WNK2	ENSG00000165238	ENST00000427277	NA	NA	0.93952
QTL_SBP	Circulatory System	Systolic Blood Pressure	Quantitative	ALL	9:98477427-99486074	9	98977427	A	G	0.4828	-0.008008	0.00158	NA	NA	2.90e-8	7.538	1286110	12	-++----+----	0.511661	Novel	rs10988442	MODIFIER	Intron	COL15A1	ENSG00000204291	ENST00000375001	NA	NA	0.28355
QTL_SBP	Circulatory System	Systolic Blood Pressure	Quantitative	ALL	10:10272196-11334980	10	10798572	G	A	0.1843	0.018071	0.002462	NA	NA	4.71e-11	10.327	1021290	9	???++-+---++	0.163405	Known	rs11256837	MODIFIER	Upstream gene	SFTA1P	ENSG00000225383	ENST00000660024	NA	NA	0.87972
QTL_SBP	Circulatory System	Systolic Blood Pressure	Quantitative	ALL	10:100292906-101361475	10	100852163	T	TCACA	0.126	-0.027619	0.003593	NA	NA	2.28e-13	12.641	484075	6	??-????-++--	0.152066	Known	rs10623635	MODIFIER	Intergenic	-	-	-	NA	NA	0.56157
QTL_SBP	Circulatory System	Systolic Blood Pressure	Quantitative	ALL	10:101954291-106110797	10	103153896	G	A	0.113	-0.050406	0.002265	NA	NA	4.39e-112	111.357	1286110	12	------------	0.509139	Known	rs11191582	MODIFIER	Intron	NT5C2	ENSG00000076685	ENST00000404739	NA	NA	0.31639
QTL_SBP	Circulatory System	Systolic Blood Pressure	Quantitative	ALL	10:112495025-114768833	10	114021768	T	C	0.7322	0.017167	0.00179	NA	NA	4.08e-27	26.389	1286110	12	-++-+-++-+++	0.112286	Known	rs2782980	MODIFIER	Intergenic	-	-	-	NA	NA	0.51428
QTL_SBP	Circulatory System	Systolic Blood Pressure	Quantitative	ALL	10:116234394-117280947	10	116764422	A	G	0.2736	0.009508	0.001704	NA	NA	2.16e-9	8.665	1286110	12	-+-+-+++-+++	0.0230321	Known	rs11197813	MODIFIER	Intron	HSPA12A	ENSG00000165868	ENST00000635765	NA	NA	0.38511
QTL_SBP	Circulatory System	Systolic Blood Pressure	Quantitative	ALL	10:119382021-120382021	10	119882021	CA	C	0.2939	0.012278	0.001929	NA	NA	1.86e-9	8.73	1140610	11	-?+++-++++++	0.66001	Known	rs372006150	MODIFIER	Upstream gene	-	ENSG00000289966	ENST00000702149	NA	NA	0.98387
QTL_SBP	Circulatory System	Systolic Blood Pressure	Quantitative	ALL	10:120638445-121778631	10	121209450	G	A	0.2629	0.013228	0.001751	NA	NA	4.54e-13	12.343	1286110	12	-++++++++-++	0.0544433	Known	rs11592107	MODIFIER	Intergenic	-	-	-	NA	NA	0.58557
QTL_SBP	Circulatory System	Systolic Blood Pressure	Quantitative	ALL	10:121870570-122977662	10	122435525	G	C	0.1445	0.015324	0.002078	NA	NA	1.22e-14	13.913	1286110	12	++++++++-++-	0.261244	Known	rs4752695	MODIFIER	Downstream gene	PLEKHA1	ENSG00000107679	ENST00000368990	NA	NA	0.10655
QTL_SBP	Circulatory System	Systolic Blood Pressure	Quantitative	ALL	10:128524234-129528740	10	129025203	T	C	0.3625	0.007757	0.001627	NA	NA	3.58e-8	7.447	1213850	11	++?-+++-+-+-	0.718696	Known	rs35785031	MODIFIER	Intergenic	-	-	-	NA	NA	0.09283
QTL_SBP	Circulatory System	Systolic Blood Pressure	Quantitative	ALL	10:132027993-133207354	10	132599996	G	T	0.1937	0.0163	0.001874	NA	NA	1.67e-17	16.777	1286110	12	+++++++++++-	0.692485	Known	rs80226362	MODIFIER	Intron	INPP5A	ENSG00000068383	ENST00000368594	NA	NA	0.42138
QTL_SBP	Circulatory System	Systolic Blood Pressure	Quantitative	ALL	10:17502359-18998892	10	18439030	C	G	0.2279	-0.030929	0.002044	NA	NA	1.28e-56	55.894	1286110	12	--+--+-+-+--	0.728364	Known	rs12258967	MODIFIER	Intron	CACNB2	ENSG00000165995	ENST00000324631	NA	NA	1
QTL_SBP	Circulatory System	Systolic Blood Pressure	Quantitative	ALL	10:20981065-22209516	10	21695289	T	C	0.5091	0.007354	0.001531	NA	NA	1.94e-9	8.713	1286110	12	---++++--+++	0.51695	Known	rs1261777	MODIFIER	Intron	MLLT10	ENSG00000078403	ENST00000307729	NA	NA	0.40538
QTL_SBP	Circulatory System	Systolic Blood Pressure	Quantitative	ALL	10:27392258-29315314	10	27908597	G	C	0.4023	0.009203	0.00157	NA	NA	1.92e-9	8.717	1286110	12	+-+++-+---++	0.672812	Known	rs12779675	MODIFIER	Intron	ODAD2	ENSG00000169126	ENST00000305242	NA	NA	0.07826
QTL_SBP	Circulatory System	Systolic Blood Pressure	Quantitative	ALL	10:29518295-30538806	10	30018732	C	T	0.39	-0.010362	0.001543	NA	NA	3.01e-11	10.521	1286110	12	---------+-+	0.00507302	Known	rs7071535	MODIFIER	Intron	JCAD	ENSG00000165757	ENST00000375377	NA	NA	0.22451
QTL_SBP	Circulatory System	Systolic Blood Pressure	Quantitative	ALL	10:31305823-32625843	10	31937527	T	C	0.2662	-0.011654	0.00167	NA	NA	1.84e-12	11.736	1286110	12	-----+--+---	0.0918648	Known	rs12264039	MODIFIER	Intergenic	-	-	-	NA	NA	0.68079
QTL_SBP	Circulatory System	Systolic Blood Pressure	Quantitative	ALL	10:3577376-4629006	10	4082376	G	T	0.0629	-0.020771	0.003195	NA	NA	2.40e-9	8.621	1286110	12	-----+--++-+	0.527613	Known	rs11252324	MODIFIER	Intron	-	ENSG00000236990	ENST00000455199	NA	NA	0.18279
QTL_SBP	Circulatory System	Systolic Blood Pressure	Quantitative	ALL	10:44378062-45406842	10	44878810	G	GC	0.6364	-0.009168	0.001615	NA	NA	3.72e-9	8.43	1286110	12	-----+-++--+	0.294474	Known	rs5784654	MODIFIER	Intron	TMEM72-AS1	ENSG00000224812	ENST00000669460	NA	NA	0.11599
QTL_SBP	Circulatory System	Systolic Blood Pressure	Quantitative	ALL	10:58004981-59116097	10	58605995	A	G	0.5109	0.014547	0.001517	NA	NA	2.80e-19	18.553	1286110	12	++++++++++++	0.103293	Known	rs4245599	MODIFIER	Intron	BICC1	ENSG00000122870	ENST00000373886	NA	NA	0.03022
QTL_SBP	Circulatory System	Systolic Blood Pressure	Quantitative	ALL	10:59280296-64097678	10	61755923	T	G	0.1246	-0.032103	0.002806	NA	NA	5.87e-29	28.231	1014870	8	???--?-+++--	1.27376e-06	Known	rs72831343	MODIFIER	Intron	CABCOCO1	ENSG00000183346	ENST00000648843	NA	NA	0.27668
QTL_SBP	Circulatory System	Systolic Blood Pressure	Quantitative	ALL	10:67295268-68377130	10	67831007	T	C	0.1155	0.014536	0.002257	NA	NA	2.40e-9	8.619	1286110	12	++++++++++++	0.341585	Known	rs10823089	MODIFIER	Intron	DNAJC12	ENSG00000108176	ENST00000225171	NA	NA	0.46526
QTL_SBP	Circulatory System	Systolic Blood Pressure	Quantitative	ALL	10:72482590-75238943	10	73647532	G	A	0.1563	0.022823	0.002234	NA	NA	8.44e-25	24.074	1140610	11	+?+++++++-++	0.071355	Known	rs3812629	MODERATE	Missense	SYNPO2L	ENSG00000166317	ENST00000394810	c.2120C>T	p.Pro707Leu	0.28628
QTL_SBP	Circulatory System	Systolic Blood Pressure	Quantitative	ALL	10:75956233-77010413	10	76494954	T	C	0.7005	0.008781	0.001677	NA	NA	1.17e-9	8.932	1286110	12	-+++-+++++++	0.513742	Known	rs1907324	MODIFIER	Intron	LRMDA	ENSG00000148655	ENST00000611255	NA	NA	0.07999
QTL_SBP	Circulatory System	Systolic Blood Pressure	Quantitative	ALL	10:79766060-80958350	10	80450458	G	A	0.626	-0.011235	0.00176	NA	NA	4.49e-10	9.348	1286110	12	++---+-+-+--	0.467	Known	rs10887899	MODIFIER	Upstream gene	TSPAN14	ENSG00000108219	ENST00000429989	NA	NA	0.06067
QTL_SBP	Circulatory System	Systolic Blood Pressure	Quantitative	ALL	10:87355059-88421931	10	87921931	G	T	0.0362	0.035246	0.005026	NA	NA	1.76e-10	9.754	1021290	9	???++-+-+-++	0.994905	Known	rs77413490	MODIFIER	Intron	PTEN	ENSG00000171862	ENST00000371953	NA	NA	0.55119
QTL_SBP	Circulatory System	Systolic Blood Pressure	Quantitative	ALL	10:8549937-9571482	10	9071482	T	C	0.595	0.00927	0.001653	NA	NA	2.39e-8	7.622	1286110	12	+--++++++-++	0.0026099	Known	rs10905507	MODIFIER	Intergenic	-	-	-	NA	NA	0.08685
QTL_SBP	Circulatory System	Systolic Blood Pressure	Quantitative	ALL	10:92172243-93190476	10	92682235	AG	A	0.3392	-0.011839	0.00178	NA	NA	3.73e-10	9.428	1286110	12	-+-------+--	0.687259	Known	rs57387401	MODIFIER	Intergenic	-	-	-	NA	NA	0.7555
QTL_SBP	Circulatory System	Systolic Blood Pressure	Quantitative	ALL	10:93483330-95481669	10	94279840	G	C	0.456	-0.026447	0.001485	NA	NA	6.69e-71	70.175	1286110	12	-------++---	0.0481435	Known	rs2274224	MODERATE	Missense	PLCE1	ENSG00000138193	ENST00000371380	c.4724G>C	p.Arg1575Pro	0.93702
QTL_SBP	Circulatory System	Systolic Blood Pressure	Quantitative	ALL	10:97754058-98767034	10	98257696	T	G	0.3564	-0.009959	0.001581	NA	NA	6.14e-11	10.212	1286110	12	-----+--+---	0.46521	Known	rs1983864	MODERATE	Missense	LOXL4	ENSG00000138131	ENST00000260702	c.1214A>C	p.Asp405Ala	0.68414
QTL_SBP	Circulatory System	Systolic Blood Pressure	Quantitative	ALL	11:124674-2518044	11	1865838	T	G	0.4502	0.030677	0.001639	NA	NA	1.37e-78	77.864	1286110	12	++++++++-+++	0.729574	Known	rs569550	MODIFIER	Intron	LSP1	ENSG00000130592	ENST00000311604	NA	NA	0.99978
QTL_SBP	Circulatory System	Systolic Blood Pressure	Quantitative	ALL	11:100050600-101488708	11	100715076	T	C	0.6648	0.032861	0.001673	NA	NA	1.96e-89	88.707	1286110	12	++++++++++++	0.196108	Known	rs2455569	MODIFIER	Intron	ARHGAP42	ENSG00000165895	ENST00000298815	NA	NA	0.78471
QTL_SBP	Circulatory System	Systolic Blood Pressure	Quantitative	ALL	11:106682575-107973998	11	107226051	A	G	0.4256	0.017687	0.001538	NA	NA	5.32e-30	29.274	1286110	12	+++++++++++-	0.0091187	Known	rs4754196	MODIFIER	Intergenic	-	-	-	NA	NA	0.80214
QTL_SBP	Circulatory System	Systolic Blood Pressure	Quantitative	ALL	11:111120598-112411973	11	111800296	T	C	0.2614	0.010077	0.001729	NA	NA	1.42e-9	8.848	1286110	12	++-+++++--++	0.13295	Known	rs7936504	MODIFIER	Intron	ALG9	ENSG00000086848	ENST00000616540	NA	NA	0.06452
QTL_SBP	Circulatory System	Systolic Blood Pressure	Quantitative	ALL	11:112456144-113621779	11	112960059	G	T	0.4264	-0.012394	0.001576	NA	NA	5.32e-15	14.274	1286110	12	-------+----	0.892632	Known	rs11214436	MODIFIER	Upstream gene	NCAM1	ENSG00000149294	ENST00000316851	NA	NA	0.11889
QTL_SBP	Circulatory System	Systolic Blood Pressure	Quantitative	ALL	11:116322748-118895808	11	116988737	T	C	0.7902	-0.017984	0.001872	NA	NA	4.29e-23	22.368	1286110	12	------------	0.112728	Known	rs519794	MODIFIER	Intron	SIK3	ENSG00000160584	ENST00000445177	NA	NA	0.35465
QTL_SBP	Circulatory System	Systolic Blood Pressure	Quantitative	ALL	11:119630987-120982589	11	120341892	T	C	0.0625	0.024245	0.00298	NA	NA	6.37e-14	13.196	1286110	12	++++++++-++-	0.637999	Known	rs61528732	MODIFIER	Intron	ARHGEF12	ENSG00000196914	ENST00000397843	NA	NA	0.82545
QTL_SBP	Circulatory System	Systolic Blood Pressure	Quantitative	ALL	11:122133012-123241084	11	122633012	A	AAAG	0.1033	0.020422	0.00314	NA	NA	1.32e-9	8.879	676632	8	+++????+-+++	0.609316	Known	rs149706479	MODIFIER	Intergenic	-	-	-	NA	NA	0.6027
QTL_SBP	Circulatory System	Systolic Blood Pressure	Quantitative	ALL	11:128192203-129208152	11	128695101	T	C	0.6855	-0.010538	0.001622	NA	NA	1.47e-9	8.832	1286110	12	-------+----	0.742368	Known	rs7945814	MODIFIER	Intron	FLI1	ENSG00000151702	ENST00000527786	NA	NA	0.26014
QTL_SBP	Circulatory System	Systolic Blood Pressure	Quantitative	ALL	11:12757471-13777711	11	13257471	ATG	A	0.4189	0.010036	0.00211	NA	NA	4.11e-8	7.386	676632	8	-++????--++-	0.192928	Known	rs34394988	MODIFIER	Intergenic	-	-	-	NA	NA	0.28332
QTL_SBP	Circulatory System	Systolic Blood Pressure	Quantitative	ALL	11:129888128-131130981	11	130403335	A	T	0.2802	0.025158	0.001831	NA	NA	1.44e-41	40.841	1286110	12	+++++-++++++	0.00890609	Known	rs11222084	MODIFIER	Downstream gene	ADAMTS8	ENSG00000134917	ENST00000257359	NA	NA	0.82005
QTL_SBP	Circulatory System	Systolic Blood Pressure	Quantitative	ALL	11:15710121-17900339	11	16352118	T	C	0.2028	0.022401	0.001886	NA	NA	1.41e-32	31.851	1286110	12	+++++-+++++-	0.430573	Known	rs7113955	MODIFIER	Intron	SOX6	ENSG00000110693	ENST00000683767	NA	NA	0.20442
QTL_SBP	Circulatory System	Systolic Blood Pressure	Quantitative	ALL	11:21867223-23014585	11	22503535	C	T	0.905	-0.018575	0.002824	NA	NA	5.12e-12	11.291	1286110	12	+--------+--	0.370626	Known	rs925633	MODIFIER	Intron	-	ENSG00000255357	ENST00000656032	NA	NA	0.0486
QTL_SBP	Circulatory System	Systolic Blood Pressure	Quantitative	ALL	11:26742285-27805147	11	27281891	T	C	0.2426	-0.012462	0.001943	NA	NA	1.86e-9	8.73	1286110	12	--+--+-+++-+	0.70928	Known	rs17309741	MODIFIER	Intergenic	-	-	-	NA	NA	0.10374
QTL_SBP	Circulatory System	Systolic Blood Pressure	Quantitative	ALL	11:27857913-29056320	11	28424140	A	C	0.4351	-0.012542	0.001574	NA	NA	1.31e-14	13.882	1286110	12	------------	0.478454	Known	rs10835327	MODIFIER	Intron	METTL15	ENSG00000169519	ENST00000532947	NA	NA	0.03334
QTL_SBP	Circulatory System	Systolic Blood Pressure	Quantitative	ALL	11:29786651-31255467	11	30494949	A	G	0.3634	0.013118	0.001564	NA	NA	2.32e-16	15.635	1286110	12	+++++++++-++	0.989206	Known	rs544625	MODIFIER	Intron	MPPED2	ENSG00000066382	ENST00000358117	NA	NA	0.9709
QTL_SBP	Circulatory System	Systolic Blood Pressure	Quantitative	ALL	11:31782433-32970719	11	32430374	T	G	0.4872	0.012398	0.001633	NA	NA	3.79e-12	11.421	1286110	12	+++++-++-+++	0.497372	Known	rs66798575	MODIFIER	Intron	WT1	ENSG00000184937	ENST00000452863	NA	NA	0.15654
QTL_SBP	Circulatory System	Systolic Blood Pressure	Quantitative	ALL	11:4173976-5173976	11	4673976	G	T	0.3182	-0.010085	0.001619	NA	NA	4.83e-8	7.316	1286110	12	------------	0.390552	Known	rs58150027	MODIFIER	Intergenic	-	-	-	NA	NA	0.08783
QTL_SBP	Circulatory System	Systolic Blood Pressure	Quantitative	ALL	11:43174449-44525755	11	43997272	C	T	0.1646	-0.01527	0.002037	NA	NA	1.76e-13	12.754	1286110	12	------------	0.25075	Known	rs4755224	MODIFIER	Intron	-	ENSG00000254409	ENST00000526408	NA	NA	0.14893
QTL_SBP	Circulatory System	Systolic Blood Pressure	Quantitative	ALL	11:44620920-51320706	11	47325709	C	T	0.2937	-0.02186	0.001697	NA	NA	2.42e-47	46.616	1286110	12	+----+------	0.373992	Known	rs7124958	MODIFIER	Intron	MADD	ENSG00000110514	ENST00000311027	NA	NA	0.22737
QTL_SBP	Circulatory System	Systolic Blood Pressure	Quantitative	ALL	11:54430466-59167072	11	55050595	G	A	0.1228	-0.02203	0.002285	NA	NA	2.32e-25	24.634	1286110	12	-----+-+-+-+	0.64211	Known	rs28807461	MODIFIER	Intergenic	-	-	-	NA	NA	0.05206
QTL_SBP	Circulatory System	Systolic Blood Pressure	Quantitative	ALL	11:60991914-62014291	11	61510774	T	C	0.2152	-0.022735	0.001885	NA	NA	1.51e-31	30.822	1286110	12	--------+---	0.137922	Known	rs751984	MODIFIER	3'UTR	LRRC10B	ENSG00000204950	ENST00000378075	NA	NA	0.99013
QTL_SBP	Circulatory System	Systolic Blood Pressure	Quantitative	ALL	11:63361740-64477137	11	63861740	C	CT	0.4161	0.01182	0.001975	NA	NA	3.19e-10	9.496	1068340	10	-??-+++++-+-	0.114321	Known	rs531935148	MODIFIER	Intron	MARK2	ENSG00000072518	ENST00000402010	NA	NA	0.5988
QTL_SBP	Circulatory System	Systolic Blood Pressure	Quantitative	ALL	11:64885736-66396076	11	65706327	C	A	0.5734	0.017336	0.001633	NA	NA	8.38e-27	26.077	1286110	12	++++++++-+++	0.299734	Known	rs10750766	MODIFIER	Intergenic	-	-	-	NA	NA	0.85695
QTL_SBP	Circulatory System	Systolic Blood Pressure	Quantitative	ALL	11:68633311-70479308	11	69444462	T	C	0.6116	-0.014339	0.001789	NA	NA	7.44e-15	14.128	1286110	12	---+--------	0.407586	Known	rs4246958	MODIFIER	Intron	LINC02952	ENSG00000255606	ENST00000544004	NA	NA	0.67982
QTL_SBP	Circulatory System	Systolic Blood Pressure	Quantitative	ALL	11:71793670-73605508	11	72346134	A	T	0.1315	0.011751	0.00223	NA	NA	5.10e-9	8.292	1286110	12	+++-+++-++++	0.667908	Novel	rs17162126	MODIFIER	Intron	CLPB	ENSG00000162129	ENST00000538039	NA	NA	0.06735
QTL_SBP	Circulatory System	Systolic Blood Pressure	Quantitative	ALL	11:75914072-77056433	11	76415539	TC	T	0.6329	-0.010139	0.001606	NA	NA	2.41e-11	10.617	1286110	12	--+--+-+++--	0.60154	Known	rs74991297	MODIFIER	Downstream gene	GVQW3	ENSG00000179240	ENST00000531207	NA	NA	0.63303
QTL_SBP	Circulatory System	Systolic Blood Pressure	Quantitative	ALL	11:77831248-78924658	11	78422031	T	C	0.2512	-0.009894	0.001724	NA	NA	2.85e-9	8.544	1286110	12	-+------+---	0.375669	Known	rs2063724	MODIFIER	Upstream gene	GAB2	ENSG00000033327	ENST00000361507	NA	NA	0.30636
QTL_SBP	Circulatory System	Systolic Blood Pressure	Quantitative	ALL	11:88834335-90001832	11	89491285	A	C	0.6682	0.017392	0.001719	NA	NA	7.60e-24	23.119	1286110	12	-+++++++++++	0.0126438	Known	rs2289125	MODIFIER	5'UTR	NOX4	ENSG00000086991	ENST00000263317	NA	NA	0.96603
QTL_SBP	Circulatory System	Systolic Blood Pressure	Quantitative	ALL	11:8114803-11178203	11	9740727	T	C	0.5298	0.020164	0.001509	NA	NA	1.46e-37	36.837	1286110	12	++++++++-+++	0.0579338	Known	rs360153	MODIFIER	Intron	SWAP70	ENSG00000133789	ENST00000318950	NA	NA	0.90701
QTL_SBP	Circulatory System	Systolic Blood Pressure	Quantitative	ALL	12:104977832-105978136	12	105477832	G	A	0.748	-0.010228	0.001783	NA	NA	3.13e-8	7.505	1286110	12	--+---------	0.884795	Novel	rs2177938	MODIFIER	Intergenic	-	-	-	NA	NA	0.36527
QTL_SBP	Circulatory System	Systolic Blood Pressure	Quantitative	ALL	12:108916710-113650661	12	111803962	G	A	0.1275	-0.06196	0.003213	NA	NA	9.18e-84	83.037	451027	7	----++???+??	0.251933	Known	rs671	MODERATE	Missense	ALDH2	ENSG00000111275	ENST00000261733	c.1510G>A	p.Glu504Lys	0.59075
QTL_SBP	Circulatory System	Systolic Blood Pressure	Quantitative	ALL	12:114150407-116289259	12	115114632	A	G	0.3579	-0.028449	0.001566	NA	NA	1.29e-70	69.89	1286110	12	------------	0.338438	Known	rs35444	MODIFIER	Intergenic	-	-	-	NA	NA	0.94861
QTL_SBP	Circulatory System	Systolic Blood Pressure	Quantitative	ALL	12:11917577-13243964	12	12735504	T	A	0.4402	-0.015241	0.001547	NA	NA	2.70e-24	23.568	1286110	12	---+-+-+----	0.22743	Known	rs2024385	MODIFIER	Intron	APOLD1	ENSG00000178878	ENST00000326765	NA	NA	0.70613
QTL_SBP	Circulatory System	Systolic Blood Pressure	Quantitative	ALL	12:119112284-120880054	12	120274603	A	G	0.0565	0.020695	0.003228	NA	NA	6.60e-9	8.18	1286110	12	+++-+++-+-++	0.804146	Known	rs79069691	MODIFIER	Intergenic	-	-	-	NA	NA	0.05537
QTL_SBP	Circulatory System	Systolic Blood Pressure	Quantitative	ALL	12:120886808-122258206	12	121480929	G	T	0.5936	0.016571	0.001809	NA	NA	5.03e-18	17.298	1093550	10	??++++++-++-	0.169922	Known	rs7965954	MODIFIER	Intron	KDM2B	ENSG00000089094	ENST00000377071	NA	NA	0.37273
QTL_SBP	Circulatory System	Systolic Blood Pressure	Quantitative	ALL	12:124182118-125294978	12	124794978	TG	T	0.1416	0.012534	0.002247	NA	NA	2.07e-9	8.685	1286110	12	+++++++--++-	0.24319	Known	rs5801571	MODIFIER	Intron	SCARB1	ENSG00000073060	ENST00000261693	NA	NA	0.40933
QTL_SBP	Circulatory System	Systolic Blood Pressure	Quantitative	ALL	12:131972014-133082744	12	132510302	C	T	0.0977	0.023088	0.003115	NA	NA	1.67e-11	10.777	1021290	9	???++-+++++-	0.58691	Known	rs117206641	MODIFIER	Intron	FBRSL1	ENSG00000112787	ENST00000680143	NA	NA	0.42736
QTL_SBP	Circulatory System	Systolic Blood Pressure	Quantitative	ALL	12:1814454-2841429	12	2327718	C	T	0.579	0.010787	0.001508	NA	NA	6.49e-13	12.188	1286110	12	++-+++++-++-	0.327499	Known	rs3819535	MODIFIER	Intron	CACNA1C	ENSG00000151067	ENST00000399655	NA	NA	0.44921
QTL_SBP	Circulatory System	Systolic Blood Pressure	Quantitative	ALL	12:19207528-20961725	12	20215335	T	C	0.2413	-0.025945	0.001999	NA	NA	1.46e-37	36.836	1286110	12	-+-------+--	0.745247	Known	rs60691990	MODIFIER	Intergenic	-	-	-	NA	NA	0.48516
QTL_SBP	Circulatory System	Systolic Blood Pressure	Quantitative	ALL	12:21362180-22362180	12	21862180	A	G	0.5987	-0.004991	0.001584	NA	NA	4.62e-8	7.336	1286110	12	++++++-+-+--	0.817949	Known	rs704192	MODIFIER	Intron	ABCC9	ENSG00000069431	ENST00000261200	NA	NA	0.28607
QTL_SBP	Circulatory System	Systolic Blood Pressure	Quantitative	ALL	12:25625146-26653289	12	26143321	G	A	0.6366	0.009464	0.001621	NA	NA	1.15e-10	9.939	1286110	12	+++-+-+-+-++	0.591809	Known	rs6487532	MODIFIER	Intron	-	ENSG00000286752	ENST00000671460	NA	NA	0.89779
QTL_SBP	Circulatory System	Systolic Blood Pressure	Quantitative	ALL	12:27302363-28302363	12	27802363	C	T	0.3912	0.010075	0.001616	NA	NA	7.11e-10	9.148	1286110	12	+++++-++--++	0.23656	Known	rs1050288	MODIFIER	3'UTR	KLHL42	ENSG00000087448	ENST00000381271	NA	NA	0.99825
QTL_SBP	Circulatory System	Systolic Blood Pressure	Quantitative	ALL	12:32005703-33027130	12	32505703	C	T	0.3926	0.010753	0.001589	NA	NA	4.60e-10	9.337	1286110	12	+++++-+++-+-	0.488811	Known	rs7963397	MODIFIER	Intron	FGD4	ENSG00000139132	ENST00000534526	NA	NA	0.89616
QTL_SBP	Circulatory System	Systolic Blood Pressure	Quantitative	ALL	12:1-1449572	12	366413	A	T	0.4846	-0.011786	0.00156	NA	NA	4.01e-12	11.397	1286110	12	--+--+--+---	0.213886	Known	rs4140962	MODIFIER	Intron	KDM5A	ENSG00000073614	ENST00000399788	NA	NA	0.15324
QTL_SBP	Circulatory System	Systolic Blood Pressure	Quantitative	ALL	12:47261980-51425563	12	50117625	T	C	0.6904	-0.021555	0.001908	NA	NA	6.01e-27	26.221	1140610	11	+?---+--+---	0.209696	Known	rs7967705	MODIFIER	Intron	COX14	ENSG00000178449	ENST00000550487	NA	NA	0.2672
QTL_SBP	Circulatory System	Systolic Blood Pressure	Quantitative	ALL	12:52485241-54551434	12	54047714	C	T	0.3092	-0.021739	0.001651	NA	NA	1.91e-41	40.72	1286110	12	-----+------	0.0936358	Known	rs7134677	MODIFIER	Intron	HOXC4	ENSG00000198353	ENST00000303406	NA	NA	0.78148
QTL_SBP	Circulatory System	Systolic Blood Pressure	Quantitative	ALL	12:55502984-58199952	12	56080696	A	G	0.6903	0.011572	0.001645	NA	NA	5.54e-11	10.256	1286110	12	++++++++--++	0.966808	Known	rs4759229	MODIFIER	Intron	ERBB3	ENSG00000065361	ENST00000267101	NA	NA	0.40122
QTL_SBP	Circulatory System	Systolic Blood Pressure	Quantitative	ALL	12:65467666-66467666	12	65967666	A	G	0.501	0.009077	0.00171	NA	NA	4.41e-8	7.355	1286110	12	+++-+++-+-++	0.978622	Known	rs11175983	MODIFIER	Downstream gene	HMGA2	ENSG00000149948	ENST00000403681	NA	NA	0.36057
QTL_SBP	Circulatory System	Systolic Blood Pressure	Quantitative	ALL	12:68898322-70103642	12	69528958	A	G	0.293	0.010717	0.00171	NA	NA	1.08e-9	8.966	1286110	12	++++++++-+++	0.938802	Known	rs502736	MODIFIER	Intron	FRS2	ENSG00000166225	ENST00000549921	NA	NA	0.44866
QTL_SBP	Circulatory System	Systolic Blood Pressure	Quantitative	ALL	12:78675133-80464735	12	79557786	G	A	0.5348	-0.015183	0.001672	NA	NA	5.02e-17	16.299	1286110	12	-----+-+----	0.224069	Known	rs4842266	MODIFIER	Upstream gene	NOP56P3	ENSG00000257956	ENST00000549457	NA	NA	0.38782
QTL_SBP	Circulatory System	Systolic Blood Pressure	Quantitative	ALL	12:8175787-9175787	12	8675787	T	C	0.2754	-0.013227	0.0021	NA	NA	3.75e-8	7.426	1021290	9	???--+------	0.809461	Known	rs11046704	MODIFIER	Upstream gene	-	ENSG00000256004	ENST00000545370	NA	NA	0.47244
QTL_SBP	Circulatory System	Systolic Blood Pressure	Quantitative	ALL	12:82902882-83921804	12	83421804	T	C	0.0527	0.009426	0.003065	NA	NA	1.96e-8	7.707	1286110	12	+++++-++--+-	0.809236	Novel	rs12230466	MODIFIER	Intergenic	-	-	-	NA	NA	0.33437
QTL_SBP	Circulatory System	Systolic Blood Pressure	Quantitative	ALL	12:88842121-90673955	12	89632686	C	A	0.203	-0.050994	0.001837	NA	NA	3.06e-170	169.514	1286110	12	------------	0.00023354	Known	rs11105353	MODIFIER	Intron	ATP2B1	ENSG00000070961	ENST00000428670	NA	NA	0.30972
QTL_SBP	Circulatory System	Systolic Blood Pressure	Quantitative	ALL	12:92623012-93623012	12	93123012	C	T	0.1387	-0.012675	0.002077	NA	NA	3.13e-8	7.504	1286110	12	--------+---	0.428863	Known	rs6538388	MODIFIER	Intron	-	ENSG00000257322	ENST00000549930	NA	NA	0.49617
QTL_SBP	Circulatory System	Systolic Blood Pressure	Quantitative	ALL	12:94602937-95627120	12	95104443	A	T	0.6206	0.010998	0.001718	NA	NA	1.24e-8	7.907	1140610	11	+?+++-++--++	0.501782	Known	rs6538589	MODIFIER	Intron	FGD6	ENSG00000180263	ENST00000343958	NA	NA	0.12297
QTL_SBP	Circulatory System	Systolic Blood Pressure	Quantitative	ALL	13:109725997-111232181	13	110729884	C	A	0.7075	-0.010616	0.001701	NA	NA	8.42e-10	9.075	1286110	12	+----+------	0.335705	Known	rs9521914	MODIFIER	Intergenic	-	-	-	NA	NA	0.29393
QTL_SBP	Circulatory System	Systolic Blood Pressure	Quantitative	ALL	13:112459069-113505392	13	112981842	C	T	0.2333	0.017958	0.001762	NA	NA	1.18e-23	22.926	1286110	12	++++++++++++	0.869036	Known	rs9549328	MODIFIER	Intron	MCF2L	ENSG00000126217	ENST00000535094	NA	NA	0.91479
QTL_SBP	Circulatory System	Systolic Blood Pressure	Quantitative	ALL	13:113633125-114828229	13	114234990	T	C	0.2698	0.020344	0.001735	NA	NA	5.42e-36	35.266	1286110	12	++++++++++++	0.206329	Known	rs61973461	MODIFIER	5'UTR	CDC16	ENSG00000130177	ENST00000356221	NA	NA	0.75863
QTL_SBP	Circulatory System	Systolic Blood Pressure	Quantitative	ALL	13:20469546-22619615	13	21743784	T	G	0.6625	0.014103	0.001668	NA	NA	5.16e-16	15.287	1286110	12	++++++++-++-	0.610827	Known	rs631660	MODIFIER	Intergenic	-	-	-	NA	NA	0.16477
QTL_SBP	Circulatory System	Systolic Blood Pressure	Quantitative	ALL	13:26735795-27880110	13	27288076	TG	T	0.1034	-0.02261	0.003104	NA	NA	9.76e-13	12.01	1021290	9	???+---++---	0.936605	Known	rs375921957	MODIFIER	Intergenic	-	-	-	NA	NA	0.15976
QTL_SBP	Circulatory System	Systolic Blood Pressure	Quantitative	ALL	13:29027772-30090826	13	29572064	C	T	0.6249	-0.016894	0.001651	NA	NA	8.66e-23	22.063	1286110	12	---------+--	0.197639	Known	rs9508495	MODIFIER	Intron	SLC7A1	ENSG00000139514	ENST00000380752	NA	NA	0.95075
QTL_SBP	Circulatory System	Systolic Blood Pressure	Quantitative	ALL	13:30942296-32227744	13	31522624	G	C	0.4058	-0.02643	0.002252	NA	NA	5.47e-44	43.262	728796	6	-?+--+-?????	0.208874	Known	rs536917	MODIFIER	Intergenic	-	-	-	NA	NA	1
QTL_SBP	Circulatory System	Systolic Blood Pressure	Quantitative	ALL	13:40775595-41908840	13	41393057	A	G	0.764	0.012783	0.00206	NA	NA	1.86e-9	8.732	1140610	11	+?+++++++-+-	0.961959	Known	rs4274337	MODIFIER	Intergenic	-	-	-	NA	NA	0.11374
QTL_SBP	Circulatory System	Systolic Blood Pressure	Quantitative	ALL	13:46079463-47240037	13	46598140	T	G	0.8348	0.015942	0.002146	NA	NA	3.73e-13	12.429	1286110	12	+++++-+-+++-	0.653477	Known	rs7995870	MODIFIER	Intron	LRCH1	ENSG00000136141	ENST00000389797	NA	NA	0.11341
QTL_SBP	Circulatory System	Systolic Blood Pressure	Quantitative	ALL	13:53116601-54297578	13	53690260	G	A	0.29	-0.011499	0.00167	NA	NA	2.28e-10	9.642	1286110	12	---------+--	0.0291999	Known	rs9596839	MODIFIER	Intron	-	ENSG00000287722	ENST00000657016	NA	NA	0.25257
QTL_SBP	Circulatory System	Systolic Blood Pressure	Quantitative	ALL	13:71262967-73761021	13	72560774	T	C	0.3191	0.012214	0.001679	NA	NA	1.01e-12	11.996	1286110	12	+++++-++-++-	0.655778	Known	rs1337985	MODIFIER	Intergenic	-	-	-	NA	NA	0.43595
QTL_SBP	Circulatory System	Systolic Blood Pressure	Quantitative	ALL	13:78738662-80658463	13	80158463	A	AG	0.55	0.007008	0.001671	NA	NA	3.48e-9	8.459	1140610	11	+?-++-++-++-	0.0251848	Known	rs56866051	MODIFIER	Intergenic	-	-	-	NA	NA	0.26881
QTL_SBP	Circulatory System	Systolic Blood Pressure	Quantitative	ALL	14:102893625-104127047	14	103423754	A	G	0.1007	-0.02707	0.002666	NA	NA	3.83e-22	21.417	1286110	12	-----+--+---	0.226051	Known	rs17679127	MODIFIER	Intron	MARK3	ENSG00000075413	ENST00000429436	NA	NA	0.40249
QTL_SBP	Circulatory System	Systolic Blood Pressure	Quantitative	ALL	14:22344424-24845915	14	23439686	G	C	0.0124	0.064294	0.009455	NA	NA	9.41e-11	10.026	1005120	5	???+-?+???+-	0.593046	Known	rs117526881	MODIFIER	Upstream gene	MYH7	ENSG00000092054	ENST00000355349	NA	NA	0.65836
QTL_SBP	Circulatory System	Systolic Blood Pressure	Quantitative	ALL	14:25594525-27102176	14	26094525	G	A	0.4791	-0.009441	0.001556	NA	NA	2.97e-8	7.528	1286110	12	---------+--	0.595593	Known	rs10146974	MODIFIER	Intron	LINC02306	ENSG00000257986	ENST00000546412	NA	NA	0.06941
QTL_SBP	Circulatory System	Systolic Blood Pressure	Quantitative	ALL	14:30721869-31721869	14	31221869	A	G	0.6653	-0.009962	0.002045	NA	NA	1.03e-8	7.987	1021290	9	???--+---+-+	0.510282	Known	rs7160407	MODIFIER	Intergenic	-	-	-	NA	NA	0.88052
QTL_SBP	Circulatory System	Systolic Blood Pressure	Quantitative	ALL	14:34900661-36057132	14	35402011	G	A	0.379	0.015099	0.001546	NA	NA	1.71e-22	21.767	1286110	12	+++++++-+-++	0.607855	Known	rs8904	MODIFIER	3'UTR	NFKBIA	ENSG00000100906	ENST00000216797	NA	NA	0.69021
QTL_SBP	Circulatory System	Systolic Blood Pressure	Quantitative	ALL	14:38405592-39894598	14	38990868	T	C	0.3392	0.010437	0.001589	NA	NA	1.27e-9	8.896	1286110	12	+++++-+++-+-	0.633852	Known	rs4555056	MODIFIER	Downstream gene	Y_RNA	ENSG00000199285	ENST00000362415	NA	NA	0.06944
QTL_SBP	Circulatory System	Systolic Blood Pressure	Quantitative	ALL	14:49688589-51770716	14	50269229	T	C	0.0159	-0.064114	0.00775	NA	NA	3.20e-15	14.495	1006050	6	???-+?-?-?--	0.422412	Known	rs72683923	LOW	Synonymous	L2HGDH	ENSG00000087299	ENST00000267436	NA	NA	0.44626
QTL_SBP	Circulatory System	Systolic Blood Pressure	Quantitative	ALL	14:52343222-53457482	14	52895157	G	A	0.2284	0.020385	0.002083	NA	NA	1.01e-20	19.995	1140610	11	+?++++++++++	0.915724	Known	rs12147852	MODIFIER	Intron	FERMT2	ENSG00000073712	ENST00000341590	NA	NA	0.90292
QTL_SBP	Circulatory System	Systolic Blood Pressure	Quantitative	ALL	14:65310939-66312818	14	65812274	T	A	0.4128	-0.009164	0.00154	NA	NA	3.03e-8	7.518	1286110	12	---+-+-----+	0.180717	Known	rs9323466	MODIFIER	Intergenic	-	-	-	NA	NA	0.20581
QTL_SBP	Circulatory System	Systolic Blood Pressure	Quantitative	ALL	14:68293871-69293871	14	68793871	C	T	0.4931	-0.009519	0.001539	NA	NA	4.15e-8	7.382	1286110	12	-----+--+---	0.0528342	Known	rs3825568	MODIFIER	Upstream gene	ZFP36L1	ENSG00000185650	ENST00000439696	NA	NA	0.32231
QTL_SBP	Circulatory System	Systolic Blood Pressure	Quantitative	ALL	14:69485063-74082493	14	72951387	G	A	0.1023	0.016619	0.00243	NA	NA	1.97e-13	12.705	1286110	12	-+++++++++++	0.936404	Known	rs137901416	MODIFIER	Intron	DCAF4	ENSG00000119599	ENST00000358377	NA	NA	0.20926
QTL_SBP	Circulatory System	Systolic Blood Pressure	Quantitative	ALL	14:74095695-75626449	14	74877126	A	T	0.551	-0.012495	0.001741	NA	NA	4.34e-11	10.362	1140610	11	-?------+---	0.608129	Known	rs4903264	MODIFIER	Upstream gene	PROX2	ENSG00000119608	ENST00000556489	NA	NA	0.15613
QTL_SBP	Circulatory System	Systolic Blood Pressure	Quantitative	ALL	14:90600728-91605016	14	91100728	A	G	0.1684	0.012895	0.002502	NA	NA	3.03e-8	7.518	1021290	9	???+++++-+++	0.977554	Novel	rs76834703	MODIFIER	Intron	DGLUCY	ENSG00000133943	ENST00000521334	NA	NA	0.38667
QTL_SBP	Circulatory System	Systolic Blood Pressure	Quantitative	ALL	14:93489208-94500577	14	94000577	A	G	0.5068	-0.010347	0.001848	NA	NA	1.36e-8	7.865	1239060	11	?--+-+-+++--	0.701602	Known	rs7156448	MODIFIER	Intron	CCDC197	ENSG00000175699	ENST00000636493	NA	NA	0.27546
QTL_SBP	Circulatory System	Systolic Blood Pressure	Quantitative	ALL	14:97528223-98704512	14	98090865	G	A	0.298	0.017662	0.001824	NA	NA	1.56e-20	19.806	1286110	12	+++++-++++++	0.46074	Known	rs55919518	MODIFIER	Intron	-	ENSG00000259097	ENST00000555776	NA	NA	0.05137
QTL_SBP	Circulatory System	Systolic Blood Pressure	Quantitative	ALL	14:99143292-100878083	14	99659384	C	T	0.3667	0.011807	0.001601	NA	NA	5.43e-14	13.265	1286110	12	+++++-++-++-	0.528054	Known	rs7145262	MODIFIER	Intron	HHIPL1	ENSG00000182218	ENST00000330710	NA	NA	0.25414
QTL_SBP	Circulatory System	Systolic Blood Pressure	Quantitative	ALL	15:39495781-41995387	15	41095114	A	G	0.4814	0.014854	0.001577	NA	NA	8.82e-21	20.055	1286110	12	+++++++-+++-	0.238672	Known	rs691830	MODIFIER	Intron	INO80	ENSG00000128908	ENST00000648947	NA	NA	0.22932
QTL_SBP	Circulatory System	Systolic Blood Pressure	Quantitative	ALL	15:47899297-49281719	15	48591742	C	T	0.9036	0.030428	0.003208	NA	NA	4.71e-19	18.327	1021290	9	???++-+---++	0.00254405	Known	rs1818275	MODIFIER	Intron	FBN1	ENSG00000166147	ENST00000316623	NA	NA	0.1468
QTL_SBP	Circulatory System	Systolic Blood Pressure	Quantitative	ALL	15:50009063-51694812	15	50646110	CA	C	0.4565	-0.011208	0.001786	NA	NA	2.44e-12	11.613	1093550	10	??-+++---+-+	0.300945	Known	rs67338843	MODIFIER	Downstream gene	-	ENSG00000288645	ENST00000676296	NA	NA	0.34837
QTL_SBP	Circulatory System	Systolic Blood Pressure	Quantitative	ALL	15:59816183-60861006	15	60361006	C	A	0.1116	-0.021165	0.00306	NA	NA	5.59e-11	10.253	1021290	9	???------+--	0.0365627	Known	rs17845226	MODERATE	Missense	ANXA2	ENSG00000182718	ENST00000451270	c.292G>T	p.Val98Leu	0.51415
QTL_SBP	Circulatory System	Systolic Blood Pressure	Quantitative	ALL	15:61965523-63535808	15	62470173	C	T	0.6318	0.011075	0.001594	NA	NA	2.94e-10	9.532	1286110	12	++++++++-+++	0.551014	Known	rs779885	MODIFIER	Intron	TLN2	ENSG00000171914	ENST00000636159	NA	NA	0.67396
QTL_SBP	Circulatory System	Systolic Blood Pressure	Quantitative	ALL	15:63706846-65305571	15	64591685	C	T	0.8603	-0.016173	0.002305	NA	NA	1.13e-10	9.949	1286110	12	-----+------	0.866783	Known	rs11071801	MODIFIER	Intron	ZNF609	ENSG00000180357	ENST00000326648	NA	NA	0.27807
QTL_SBP	Circulatory System	Systolic Blood Pressure	Quantitative	ALL	15:66131065-67151647	15	66648746	G	A	0.2825	0.012588	0.001655	NA	NA	6.38e-14	13.195	1286110	12	+++++++-++++	0.594361	Known	rs1440371	MODIFIER	Intron	LINC01169	ENSG00000259471	ENST00000558797	NA	NA	0.99606
QTL_SBP	Circulatory System	Systolic Blood Pressure	Quantitative	ALL	15:68232472-70137353	15	69291095	C	T	0.017	-0.081126	0.007992	NA	NA	1.09e-22	21.963	1012400	7	???+-?-++?-+	0.808908	Known	rs149453951	MODIFIER	Intron	-	ENSG00000259504	ENST00000558454	NA	NA	0.85651
QTL_SBP	Circulatory System	Systolic Blood Pressure	Quantitative	ALL	15:73427241-75612165	15	74785026	C	A	0.4986	-0.022394	0.001719	NA	NA	5.97e-40	39.224	1286110	12	---+---++---	0.00946784	Known	rs1378942	MODIFIER	Intron	CSK	ENSG00000103653	ENST00000220003	NA	NA	0.27264
QTL_SBP	Circulatory System	Systolic Blood Pressure	Quantitative	ALL	15:80157861-81529591	15	80729042	C	T	0.3373	0.025262	0.001815	NA	NA	3.18e-42	41.497	1286110	12	+++++-++++++	0.151877	Known	rs2627323	MODIFIER	Intron	ABHD17C	ENSG00000136379	ENST00000258884	NA	NA	0.38477
QTL_SBP	Circulatory System	Systolic Blood Pressure	Quantitative	ALL	15:84489010-86259052	15	85683462	C	T	0.47	0.011902	0.001602	NA	NA	3.03e-12	11.519	1286110	12	++++++++++++	0.544823	Known	rs4843091	MODIFIER	Intron	AKAP13	ENSG00000170776	ENST00000394518	NA	NA	0.20726
QTL_SBP	Circulatory System	Systolic Blood Pressure	Quantitative	ALL	15:89598577-91448462	15	90885291	CT	C	0.2711	0.035119	0.001856	NA	NA	7.44e-81	80.128	1286110	12	++++++++-+++	0.465651	Known	rs11330240	MODIFIER	Intron	FES	ENSG00000182511	ENST00000328850	NA	NA	0.94184
QTL_SBP	Circulatory System	Systolic Blood Pressure	Quantitative	ALL	15:92169042-93231656	15	92731656	G	A	0.5444	0.008523	0.00156	NA	NA	8.41e-9	8.075	1286110	12	-+++-++++-+-	0.198397	Known	rs6496986	MODIFIER	Downstream gene	H2AZ2P1	ENSG00000258741	ENST00000554246	NA	NA	0.26034
QTL_SBP	Circulatory System	Systolic Blood Pressure	Quantitative	ALL	15:94268842-95279919	15	94768842	T	C	0.349	0.013819	0.001664	NA	NA	3.57e-16	15.447	1286110	12	+++++++--+++	0.454551	Known	rs12906962	MODIFIER	Intergenic	-	-	-	NA	NA	0.99867
QTL_SBP	Circulatory System	Systolic Blood Pressure	Quantitative	ALL	16:10616736-11616736	16	11116736	C	T	0.0981	0.015518	0.002452	NA	NA	1.28e-8	7.894	1286110	12	+++++-+-+-++	0.342263	Known	rs9931657	MODIFIER	Intron	CLEC16A	ENSG00000038532	ENST00000409790	NA	NA	0.40716
QTL_SBP	Circulatory System	Systolic Blood Pressure	Quantitative	ALL	16:15308858-16326537	16	15816886	G	A	0.3101	-0.010995	0.001669	NA	NA	7.21e-11	10.142	1286110	12	---+-+--+---	0.819609	Known	rs3915499	MODIFIER	Intron	MYH11	ENSG00000133392	ENST00000300036	NA	NA	0.28977
QTL_SBP	Circulatory System	Systolic Blood Pressure	Quantitative	ALL	16:1-2782169	16	2036420	C	T	0.0056	-0.153341	0.012508	NA	NA	1.03e-31	30.989	1005120	5	???--?-???--	0.423157	Known	rs139491786	MODERATE	Missense	SLC9A3R2	ENSG00000065054	ENST00000424542	c.511C>T	p.Arg171Trp	1
QTL_SBP	Circulatory System	Systolic Blood Pressure	Quantitative	ALL	16:19849765-21580730	16	20381010	G	A	0.1869	-0.01148	0.001966	NA	NA	3.42e-10	9.466	1286110	12	+-++-+-+----	7.36594e-05	Known	rs77924615	MODIFIER	Intron	PDILT	ENSG00000169340	ENST00000302451	NA	NA	0.30881
QTL_SBP	Circulatory System	Systolic Blood Pressure	Quantitative	ALL	16:24169487-25391749	16	24827541	A	G	0.1688	-0.027345	0.002073	NA	NA	3.67e-40	39.435	1286110	12	------------	0.606965	Known	rs36113933	MODIFIER	Downstream gene	TNRC6A	ENSG00000090905	ENST00000395799	NA	NA	0.15127
QTL_SBP	Circulatory System	Systolic Blood Pressure	Quantitative	ALL	16:2806441-5402597	16	3970731	C	T	0.2031	-0.014443	0.001893	NA	NA	1.05e-13	12.979	1286110	12	--------+---	0.737171	Known	rs72762705	MODIFIER	Intron	ADCY9	ENSG00000162104	ENST00000294016	NA	NA	0.53426
QTL_SBP	Circulatory System	Systolic Blood Pressure	Quantitative	ALL	16:29446895-31413679	16	30822575	G	A	0.1903	0.019474	0.002419	NA	NA	5.21e-14	13.283	1021290	9	???++-+++-++	0.649885	Known	rs55861648	MODIFIER	Upstream gene	-	ENSG00000260082	ENST00000568660	NA	NA	0.32361
QTL_SBP	Circulatory System	Systolic Blood Pressure	Quantitative	ALL	16:49227559-50358053	16	49734135	C	A	0.6172	-0.013364	0.001597	NA	NA	7.73e-17	16.112	1286110	12	-------+++-+	0.762052	Known	rs10468291	MODIFIER	Intron	ZNF423	ENSG00000102935	ENST00000563137	NA	NA	0.28346
QTL_SBP	Circulatory System	Systolic Blood Pressure	Quantitative	ALL	16:51026701-53107274	16	52505685	A	G	0.4718	0.011577	0.001557	NA	NA	1.95e-12	11.71	1286110	12	+++++++-+-++	0.434291	Known	rs9933638	MODIFIER	Intron	TOX3	ENSG00000103460	ENST00000219746	NA	NA	0.33436
QTL_SBP	Circulatory System	Systolic Blood Pressure	Quantitative	ALL	16:53263996-54314649	16	53768582	C	T	0.3181	0.022175	0.001702	NA	NA	6.85e-38	37.164	1286110	12	+++++++-+++-	0.0441574	Known	rs11642015	MODIFIER	Intron	FTO	ENSG00000140718	ENST00000471389	NA	NA	0.39277
QTL_SBP	Circulatory System	Systolic Blood Pressure	Quantitative	ALL	16:58015300-59132485	16	58551465	C	A	0.6838	-0.010504	0.001619	NA	NA	9.21e-9	8.036	1286110	12	-------+++--	0.416185	Novel	rs7184114	MODIFIER	Intron	CNOT1	ENSG00000125107	ENST00000317147	NA	NA	0.01951
QTL_SBP	Circulatory System	Systolic Blood Pressure	Quantitative	ALL	16:60049531-61211304	16	60629132	A	AT	0.1899	-0.014446	0.002149	NA	NA	3.61e-14	13.443	1239060	11	?--+-+-+-+-+	0.315583	Known	rs150918082	MODIFIER	Intergenic	-	-	-	NA	NA	0.85722
QTL_SBP	Circulatory System	Systolic Blood Pressure	Quantitative	ALL	16:64700210-65752967	16	65231125	C	T	0.4551	0.015173	0.001588	NA	NA	2.06e-20	19.687	1286110	12	+++++++---++	0.140654	Known	rs28802661	MODIFIER	Upstream gene	-	ENSG00000260364	ENST00000562656	NA	NA	0.16016
QTL_SBP	Circulatory System	Systolic Blood Pressure	Quantitative	ALL	16:66161125-68393221	16	66782091	A	G	0.0356	0.025872	0.005093	NA	NA	2.55e-9	8.593	1012400	7	???++?+-+?+-	0.0940025	Known	rs72792102	MODIFIER	Intron	TERB1	ENSG00000249961	ENST00000433154	NA	NA	0.29641
QTL_SBP	Circulatory System	Systolic Blood Pressure	Quantitative	ALL	16:69008575-73593824	16	69931118	C	T	0.0421	0.06655	0.004619	NA	NA	6.27e-44	43.203	1012400	7	???++?+++?++	0.124124	Known	rs77870048	MODIFIER	Intron	WWP2	ENSG00000198373	ENST00000359154	NA	NA	0.78503
QTL_SBP	Circulatory System	Systolic Blood Pressure	Quantitative	ALL	16:74719782-75986019	16	75376900	C	A	0.5441	0.021721	0.001521	NA	NA	1.63e-48	47.787	1286110	12	++++++++++++	0.855135	Known	rs8056080	MODIFIER	Intron	CFDP1	ENSG00000153774	ENST00000283882	NA	NA	0.32038
QTL_SBP	Circulatory System	Systolic Blood Pressure	Quantitative	ALL	16:80285841-82081287	16	80807531	CCTT	C	0.055	-0.028653	0.003505	NA	NA	3.43e-14	13.465	1286110	12	+------+----	0.977926	Known	rs72057562	MODIFIER	Upstream gene	CDYL2	ENSG00000166446	ENST00000570137	NA	NA	0.31135
QTL_SBP	Circulatory System	Systolic Blood Pressure	Quantitative	ALL	16:82465334-83543779	16	83021142	A	G	0.2034	-0.0158	0.001946	NA	NA	1.49e-15	14.828	1239060	11	?------++---	0.583304	Known	rs72794177	MODIFIER	Intron	CDH13	ENSG00000140945	ENST00000567109	NA	NA	0.45238
QTL_SBP	Circulatory System	Systolic Blood Pressure	Quantitative	ALL	16:83554912-84554912	16	84054912	T	C	0.3688	-0.009062	0.001542	NA	NA	1.35e-8	7.869	1286110	12	-+---+------	0.177263	Known	rs3785009	MODIFIER	Intron	MBTPS1	ENSG00000140943	ENST00000343411	NA	NA	0.61388
QTL_SBP	Circulatory System	Systolic Blood Pressure	Quantitative	ALL	16:85548783-86822976	16	86322976	G	A	0.0754	0.022871	0.003614	NA	NA	7.61e-9	8.119	1021290	9	???++++-+-++	0.516024	Known	rs731749	MODIFIER	Intergenic	-	-	-	NA	NA	0.63037
QTL_SBP	Circulatory System	Systolic Blood Pressure	Quantitative	ALL	16:87453818-88523020	16	87964423	G	A	0.6224	-0.010716	0.001606	NA	NA	7.97e-10	9.099	1286110	12	-------+----	0.517475	Known	rs7199429	MODIFIER	Intron	BANP	ENSG00000172530	ENST00000682872	NA	NA	0.2189
QTL_SBP	Circulatory System	Systolic Blood Pressure	Quantitative	ALL	17:841698-2844688	17	1425087	G	T	0.6201	0.018453	0.001734	NA	NA	2.24e-24	23.649	1140610	11	+?++++++-+++	0.691781	Known	rs6502670	MODIFIER	Intron	CRK	ENSG00000167193	ENST00000300574	NA	NA	0.53415
QTL_SBP	Circulatory System	Systolic Blood Pressure	Quantitative	ALL	17:17743586-18884524	17	18337432	C	G	0.4194	0.01257	0.001555	NA	NA	5.31e-14	13.275	1286110	12	++++++++--++	0.882137	Known	rs2168781	MODIFIER	Intron	SHMT1	ENSG00000176974	ENST00000316694	NA	NA	0.15701
QTL_SBP	Circulatory System	Systolic Blood Pressure	Quantitative	ALL	17:19397236-20971055	17	20015313	G	T	0.3849	0.010722	0.00176	NA	NA	1.72e-10	9.765	1286110	12	-+--+-++-+++	0.669909	Known	rs34848191	MODIFIER	Intron	SPECC1	ENSG00000128487	ENST00000395527	NA	NA	0.08116
QTL_SBP	Circulatory System	Systolic Blood Pressure	Quantitative	ALL	17:27806590-29386086	17	28367840	G	A	0.5491	-0.01277	0.001546	NA	NA	9.71e-15	14.013	1286110	12	--------+--+	0.122582	Known	rs704	MODERATE	Missense	VTN	ENSG00000109072	ENST00000226218	c.1199C>T	p.Thr400Met	0.98798
QTL_SBP	Circulatory System	Systolic Blood Pressure	Quantitative	ALL	17:31076376-32238616	17	31712080	G	A	0.3344	-0.012112	0.001726	NA	NA	3.91e-11	10.408	1286110	12	------------	0.276076	Known	rs315503	MODIFIER	Upstream gene	RNU6-1134P	ENSG00000202026	ENST00000365156	NA	NA	0.30272
QTL_SBP	Circulatory System	Systolic Blood Pressure	Quantitative	ALL	17:38216896-39276662	17	38716896	C	T	0.0668	0.021439	0.003254	NA	NA	3.54e-9	8.452	1286110	12	-++++++-+-++	0.20711	Known	rs9892493	LOW	Synonymous	MLLT6	ENSG00000275023	ENST00000621332	NA	NA	0.45781
QTL_SBP	Circulatory System	Systolic Blood Pressure	Quantitative	ALL	17:44086730-50610305	17	48593060	G	C	0.8625	0.028941	0.002147	NA	NA	8.44e-41	40.074	1286110	12	+++++++-+-++	0.158037	Known	rs2288276	MODIFIER	Intron	HOXB5	ENSG00000120075	ENST00000239151	NA	NA	0.60781
QTL_SBP	Circulatory System	Systolic Blood Pressure	Quantitative	ALL	17:57906770-61923772	17	61402219	C	G	0.7473	0.025092	0.001726	NA	NA	2.69e-46	45.57	1286110	12	+++++++-++++	0.0717221	Known	rs887258	MODIFIER	Intron	TBX2	ENSG00000121068	ENST00000240328	NA	NA	0.3794
QTL_SBP	Circulatory System	Systolic Blood Pressure	Quantitative	ALL	17:62079973-65084116	17	62689790	C	T	0.5638	-0.013646	0.001542	NA	NA	5.02e-21	20.299	1286110	12	---+-+-+-+--	0.00976697	Known	rs740698	MODIFIER	Intron	MRC2	ENSG00000011028	ENST00000303375	NA	NA	0.69531
QTL_SBP	Circulatory System	Systolic Blood Pressure	Quantitative	ALL	17:65757249-67032611	17	66275871	A	C	0.7175	-0.010325	0.001705	NA	NA	6.28e-11	10.202	1286110	12	---------+--	0.913212	Known	rs6504407	MODIFIER	Upstream gene	-	ENSG00000284242	ENST00000640823	NA	NA	0.40918
QTL_SBP	Circulatory System	Systolic Blood Pressure	Quantitative	ALL	17:6064137-8805163	17	7276955	C	T	0.4903	0.016361	0.001569	NA	NA	2.02e-29	28.695	1286110	12	+++++++-+-+-	0.148073	Known	rs2428362	MODIFIER	Upstream gene	SLC2A4	ENSG00000181856	ENST00000317370	NA	NA	0.57678
QTL_SBP	Circulatory System	Systolic Blood Pressure	Quantitative	ALL	17:75328040-76394792	17	75884975	G	C	0.3378	-0.01068	0.001637	NA	NA	7.75e-10	9.111	1286110	12	-----+--+--+	0.697791	Known	rs7207180	MODIFIER	Downstream gene	TRIM65	ENSG00000141569	ENST00000269383	NA	NA	0.14249
QTL_SBP	Circulatory System	Systolic Blood Pressure	Quantitative	ALL	17:76784265-77848945	17	77320798	A	G	0.4004	-0.017706	0.001531	NA	NA	1.54e-29	28.813	1286110	12	-------++---	0.643781	Known	rs1436138	MODIFIER	Intron	SEPTIN9	ENSG00000184640	ENST00000427177	NA	NA	1
QTL_SBP	Circulatory System	Systolic Blood Pressure	Quantitative	ALL	17:78165125-79337834	17	78802280	C	T	0.4871	-0.015647	0.001669	NA	NA	4.66e-19	18.332	1140610	11	-?---------+	0.451406	Known	rs2306526	MODIFIER	Intron	USP36	ENSG00000055483	ENST00000449938	NA	NA	0.65832
QTL_SBP	Circulatory System	Systolic Blood Pressure	Quantitative	ALL	17:79711715-81904793	17	80361074	C	T	0.0026	0.143111	0.017137	NA	NA	7.15e-24	23.146	1069180	5	??++-?+???+?	0.864107	Known	rs532400927	MODIFIER	Intron	RNF213	ENSG00000173821	ENST00000582970	NA	NA	1
QTL_SBP	Circulatory System	Systolic Blood Pressure	Quantitative	ALL	18:1348628-2349809	18	1849809	A	AT	0.1287	0.016271	0.002626	NA	NA	2.34e-8	7.631	1166790	10	?-?++++++-++	0.231935	Known	rs5822656	MODIFIER	Intron	-	ENSG00000266602	ENST00000661994	NA	NA	0.25757
QTL_SBP	Circulatory System	Systolic Blood Pressure	Quantitative	ALL	18:33005456-34093223	18	33582409	T	A	0.1128	0.020577	0.002536	NA	NA	4.68e-14	13.33	1286110	12	++++++++++++	0.485865	Known	rs7227658	MODIFIER	Intron	ASXL3	ENSG00000141431	ENST00000269197	NA	NA	0.33256
QTL_SBP	Circulatory System	Systolic Blood Pressure	Quantitative	ALL	18:36187406-37209322	18	36709322	G	T	0.0193	0.047656	0.007036	NA	NA	1.08e-9	8.966	1005120	5	???++?+???+-	0.766323	Known	rs61735998	MODERATE	Missense	FHOD3	ENSG00000134775	ENST00000590592	c.2464G>T	p.Val822Phe	0.97281
QTL_SBP	Circulatory System	Systolic Blood Pressure	Quantitative	ALL	18:43889752-46065430	18	44491625	C	T	0.3343	-0.014492	0.001591	NA	NA	5.63e-25	24.249	1286110	12	+-------+--+	0.321678	Known	rs9957585	MODIFIER	Intron	LINC01478	ENSG00000267337	ENST00000657927	NA	NA	0.1258
QTL_SBP	Circulatory System	Systolic Blood Pressure	Quantitative	ALL	18:50054801-51773937	18	50631204	G	A	0.3296	-0.014595	0.001757	NA	NA	5.04e-15	14.297	1140610	11	-?------+---	0.967921	Known	rs9947567	MODIFIER	Intron	MAPK4	ENSG00000141639	ENST00000400384	NA	NA	0.2278
QTL_SBP	Circulatory System	Systolic Blood Pressure	Quantitative	ALL	18:56345279-57411251	18	56911251	C	T	0.3096	-0.014295	0.001747	NA	NA	5.18e-15	14.285	1286110	12	---+----+---	0.779966	Known	rs10048404	MODIFIER	Intron	WDR7	ENSG00000091157	ENST00000254442	NA	NA	0.99994
QTL_SBP	Circulatory System	Systolic Blood Pressure	Quantitative	ALL	18:57714539-58728264	18	58227849	G	C	0.4561	0.010528	0.001658	NA	NA	9.99e-9	8	1286110	12	+++++++-++++	0.110286	Known	rs292449	MODIFIER	Intron	NEDD4L	ENSG00000049759	ENST00000400345	NA	NA	0.18987
QTL_SBP	Circulatory System	Systolic Blood Pressure	Quantitative	ALL	18:70966401-71966401	18	71466401	CA	C	0.5292	-0.01278	0.001837	NA	NA	3.08e-10	9.511	1213850	11	+-?----+----	0.237146	Known	rs35121222	MODIFIER	Intergenic	-	-	-	NA	NA	0.99795
QTL_SBP	Circulatory System	Systolic Blood Pressure	Quantitative	ALL	18:74813564-75831891	18	75313564	A	C	0.3772	0.011569	0.001735	NA	NA	2.32e-9	8.634	1140610	11	+?++++++--+-	0.749733	Novel	rs12606496	MODIFIER	Intergenic	-	-	-	NA	NA	0.32453
QTL_SBP	Circulatory System	Systolic Blood Pressure	Quantitative	ALL	18:156786-1331093	18	771046	C	G	0.2026	-0.019125	0.001872	NA	NA	7.16e-22	21.145	1286110	12	-------+-+--	0.599953	Known	rs12955644	MODIFIER	Intron	YES1	ENSG00000176105	ENST00000314574	NA	NA	0.35052
QTL_SBP	Circulatory System	Systolic Blood Pressure	Quantitative	ALL	19:9345393-12355455	19	11193728	C	T	0.0728	0.030393	0.002995	NA	NA	6.17e-22	21.21	1286110	12	++++++++-+++	0.880986	Known	rs755237	MODERATE	Missense	KANK2	ENSG00000197256	ENST00000586659	c.352G>A	p.Gly118Ser	0.12813
QTL_SBP	Circulatory System	Systolic Blood Pressure	Quantitative	ALL	19:16543995-17618629	19	17108295	G	A	0.3115	0.015155	0.001619	NA	NA	6.85e-22	21.165	1286110	12	-++-++++++++	0.0991306	Known	rs7246865	MODIFIER	Intron	MYO9B	ENSG00000099331	ENST00000682292	NA	NA	0.94277
QTL_SBP	Circulatory System	Systolic Blood Pressure	Quantitative	ALL	19:17838428-18864082	19	18344634	G	A	0.2936	-0.016285	0.001658	NA	NA	2.15e-23	22.669	1286110	12	---+----+---	0.583066	Known	rs34518929	MODIFIER	Intron	PGPEP1	ENSG00000130517	ENST00000269919	NA	NA	0.32348
QTL_SBP	Circulatory System	Systolic Blood Pressure	Quantitative	ALL	19:1311604-3088425	19	2177626	T	G	0.1387	0.03045	0.002111	NA	NA	2.75e-51	50.56	1286110	12	++++++++++++	0.0036455	Known	rs55678414	MODIFIER	Intron	DOT1L	ENSG00000104885	ENST00000398665	NA	NA	0.97205
QTL_SBP	Circulatory System	Systolic Blood Pressure	Quantitative	ALL	19:20961806-22623973	19	22009623	T	C	0.1372	0.013233	0.002211	NA	NA	3.79e-9	8.421	1286110	12	+++++-++--+-	0.361751	Known	rs62112872	MODIFIER	Intron	ZNF208	ENSG00000160321	ENST00000397126	NA	NA	0.05539
QTL_SBP	Circulatory System	Systolic Blood Pressure	Quantitative	ALL	19:30835007-31967999	19	31376788	A	AT	0.4507	0.014822	0.001532	NA	NA	2.86e-22	21.543	1286110	12	+++-++++-+++	0.134921	Known	rs11405745	MODIFIER	Intron	TSHZ3-AS1	ENSG00000267662	ENST00000585336	NA	NA	0.12336
QTL_SBP	Circulatory System	Systolic Blood Pressure	Quantitative	ALL	19:32407671-33896499	19	32907671	T	C	0.6316	-0.007778	0.001767	NA	NA	2.33e-8	7.632	1140610	11	+?+----+-+--	0.265911	Known	rs2897034	MODIFIER	Intron	CEP89	ENSG00000121289	ENST00000305768	NA	NA	0.38115
QTL_SBP	Circulatory System	Systolic Blood Pressure	Quantitative	ALL	19:3548976-5580189	19	4944759	A	G	0.7424	0.018134	0.002096	NA	NA	2.12e-20	19.674	1160370	9	?-?-+?+-++++	0.691813	Known	rs2602731	MODIFIER	Intron	UHRF1	ENSG00000276043	ENST00000650932	NA	NA	0.48432
QTL_SBP	Circulatory System	Systolic Blood Pressure	Quantitative	ALL	19:44300054-46370779	19	45815433	T	C	0.4358	-0.013957	0.001702	NA	NA	7.94e-15	14.1	1140610	11	-?----------	0.8743	Known	rs3810333	MODIFIER	3'UTR	SYMPK	ENSG00000125755	ENST00000245934	NA	NA	0.55892
QTL_SBP	Circulatory System	Systolic Blood Pressure	Quantitative	ALL	19:48558708-50204933	19	49102448	G	A	0.13	-0.028389	0.00284	NA	NA	6.68e-22	21.175	1021290	9	???--+-+----	0.10939	Known	rs73046792	MODIFIER	Intron	SNRNP70	ENSG00000104852	ENST00000598441	NA	NA	0.99996
QTL_SBP	Circulatory System	Systolic Blood Pressure	Quantitative	ALL	19:6244243-7969443	19	7257979	C	G	0.1183	-0.049641	0.002928	NA	NA	1.21e-66	65.917	1014870	8	???--?------	0.00184112	Known	rs12978472	MODIFIER	Intron	INSR	ENSG00000171105	ENST00000302850	NA	NA	0.99999
QTL_SBP	Circulatory System	Systolic Blood Pressure	Quantitative	ALL	20:10154010-11758143	20	10688540	C	A	0.5081	-0.019972	0.001548	NA	NA	2.93e-38	37.533	1286110	12	-----+-----+	0.925478	Known	rs2206815	MODIFIER	Intron	-	ENSG00000270792	ENST00000605292	NA	NA	0.91712
QTL_SBP	Circulatory System	Systolic Blood Pressure	Quantitative	ALL	20:18975341-20269313	20	19488358	C	A	0.3425	0.012833	0.001598	NA	NA	2.69e-15	14.569	1286110	12	++-++++++-++	0.136611	Known	rs3790227	MODIFIER	Intron	SLC24A3	ENSG00000185052	ENST00000328041	NA	NA	0.34566
QTL_SBP	Circulatory System	Systolic Blood Pressure	Quantitative	ALL	20:2297182-3300795	20	2797182	G	T	0.4939	-0.008975	0.001565	NA	NA	2.96e-8	7.528	1286110	12	---------+--	0.714919	Known	rs742707	MODIFIER	Intron	CPXM1	ENSG00000088882	ENST00000380605	NA	NA	0.45565
QTL_SBP	Circulatory System	Systolic Blood Pressure	Quantitative	ALL	20:24699477-25699478	20	25199477	G	T	0.3814	0.009968	0.001609	NA	NA	2.47e-8	7.608	1286110	12	++++++++-++-	0.624385	Known	rs11699400	MODIFIER	Intron	ENTPD6	ENSG00000197586	ENST00000376652	NA	NA	0.28626
QTL_SBP	Circulatory System	Systolic Blood Pressure	Quantitative	ALL	20:31030153-33311070	20	32634967	A	G	0.2564	0.016957	0.001831	NA	NA	7.15e-22	21.146	1286110	12	++++++++++++	0.279367	Known	rs6141766	MODIFIER	Intron	C20orf203	ENSG00000198547	ENST00000608990	NA	NA	0.32477
QTL_SBP	Circulatory System	Systolic Blood Pressure	Quantitative	ALL	20:34802258-36021445	20	35417437	T	C	0.6316	-0.008247	0.001595	NA	NA	2.36e-11	10.627	1286110	12	+++--+---+--	0.154177	Known	rs6060402	MODIFIER	Intergenic	-	-	-	NA	NA	0.05299
QTL_SBP	Circulatory System	Systolic Blood Pressure	Quantitative	ALL	20:3615967-4622307	20	4121153	C	T	0.6762	0.012069	0.001647	NA	NA	6.38e-12	11.195	1286110	12	+++++++++++-	0.954399	Known	rs1741344	MODIFIER	Non coding transcript exon	SMOX	ENSG00000088826	ENST00000493223	NA	NA	0.57698
QTL_SBP	Circulatory System	Systolic Blood Pressure	Quantitative	ALL	20:40907325-42141499	20	41630070	A	G	0.3817	-0.012363	0.001557	NA	NA	3.71e-16	15.431	1286110	12	---+-+------	0.00173804	Known	rs4812536	MODIFIER	Intron	-	ENSG00000288843	ENST00000685138	NA	NA	0.47994
QTL_SBP	Circulatory System	Systolic Blood Pressure	Quantitative	ALL	20:43619611-44770700	20	44177722	G	C	0.1849	0.02635	0.001875	NA	NA	9.89e-45	44.005	1286110	12	++++++++-+++	0.0320593	Known	rs6130557	MODIFIER	Intron	JPH2	ENSG00000149596	ENST00000372980	NA	NA	0.67441
QTL_SBP	Circulatory System	Systolic Blood Pressure	Quantitative	ALL	20:48291877-49379230	20	48811761	C	CA	0.0995	-0.029116	0.0034	NA	NA	7.37e-16	15.132	676632	8	---????-----	0.948025	Known	rs72534986	MODIFIER	Intron	PREX1	ENSG00000124126	ENST00000371941	NA	NA	0.78155
QTL_SBP	Circulatory System	Systolic Blood Pressure	Quantitative	ALL	20:50990175-53672179	20	51492442	G	A	0.5805	0.016449	0.001552	NA	NA	8.66e-24	23.063	1286110	12	+++++-+---++	0.106801	Known	rs6021247	MODIFIER	Intron	NFATC2	ENSG00000101096	ENST00000371564	NA	NA	0.69556
QTL_SBP	Circulatory System	Systolic Blood Pressure	Quantitative	ALL	20:58388417-59740741	20	59164414	A	T	0.12	0.0293	0.002399	NA	NA	4.38e-34	33.358	1286110	12	+++++-++++++	0.493202	Known	rs6026739	MODIFIER	Intron	ZNF831	ENSG00000124203	ENST00000371030	NA	NA	0.30046
QTL_SBP	Circulatory System	Systolic Blood Pressure	Quantitative	ALL	20:5800557-7176907	20	6384998	G	A	0.6414	0.014549	0.001702	NA	NA	3.37e-16	15.473	1286110	12	++++++++-+++	0.932005	Known	rs6054200	MODIFIER	Intergenic	-	-	-	NA	NA	0.37886
QTL_SBP	Circulatory System	Systolic Blood Pressure	Quantitative	ALL	20:61818085-62975466	20	62318352	G	A	0.0336	-0.005499	0.004867	NA	NA	1.81e-8	7.743	1093550	10	??++---+++--	0.466104	Known	rs557237132	MODIFIER	Intron	LAMA5	ENSG00000130702	ENST00000252999	NA	NA	0.18811
QTL_SBP	Circulatory System	Systolic Blood Pressure	Quantitative	ALL	20:63184046-64664052	20	63803569	C	CG	0.2247	-0.017236	0.002036	NA	NA	3.77e-17	16.423	1140610	11	-?---+---+-+	0.751867	Known	rs144100339	MODIFIER	Intron	ZBTB46	ENSG00000130584	ENST00000245663	NA	NA	0.40511
QTL_SBP	Circulatory System	Systolic Blood Pressure	Quantitative	ALL	21:14660340-15710390	21	15204463	G	A	0.3139	0.013764	0.001681	NA	NA	4.22e-15	14.375	1286110	12	+++++-+-+-++	0.670275	Known	rs2823139	MODIFIER	Intron	-	ENSG00000288555	ENST00000673983	NA	NA	0.90339
QTL_SBP	Circulatory System	Systolic Blood Pressure	Quantitative	ALL	21:28157885-29259550	21	28759550	A	T	0.167	0.010852	0.001987	NA	NA	3.69e-8	7.433	1286110	12	++-++-++-+++	0.0365076	Known	rs11909120	MODIFIER	Intergenic	-	-	-	NA	NA	0.03536
QTL_SBP	Circulatory System	Systolic Blood Pressure	Quantitative	ALL	21:31798829-32973821	21	32298829	T	C	0.0474	-0.030131	0.004011	NA	NA	9.96e-12	11.002	1279690	11	-----?--+---	0.530101	Known	rs2298359	MODIFIER	Upstream gene	MRAP	ENSG00000170262	ENST00000303645	NA	NA	0.80349
QTL_SBP	Circulatory System	Systolic Blood Pressure	Quantitative	ALL	21:35817422-36946573	21	36317422	C	G	0.1037	0.021853	0.002992	NA	NA	4.94e-12	11.306	1140610	11	+?++++++-++-	0.530934	Known	rs8131909	MODIFIER	Upstream gene	MORC3	ENSG00000159256	ENST00000400485	NA	NA	0.36439
QTL_SBP	Circulatory System	Systolic Blood Pressure	Quantitative	ALL	21:38657158-39844406	21	39274969	G	T	0.1166	0.018068	0.00262	NA	NA	9.78e-10	9.01	1140610	11	+?+++-+-+-++	0.310889	Known	rs2178838	MODIFIER	Intron	BRWD1	ENSG00000185658	ENST00000342449	NA	NA	0.07602
QTL_SBP	Circulatory System	Systolic Blood Pressure	Quantitative	ALL	21:41542270-42712230	21	42052039	G	A	0.3587	0.011618	0.001719	NA	NA	4.25e-10	9.372	1286110	12	++-++-++--++	0.00218139	Known	rs220249	MODIFIER	Intron	ZNF295-AS1	ENSG00000237232	ENST00000676087	NA	NA	0.57522
QTL_SBP	Circulatory System	Systolic Blood Pressure	Quantitative	ALL	21:42832612-44208033	21	43695174	CT	C	0.61	0.012795	0.001767	NA	NA	6.22e-11	10.206	1140610	11	+?++++++++++	0.0743688	Known	rs11290978	MODIFIER	3'UTR	RRP1B	ENSG00000160208	ENST00000340648	NA	NA	0.42658
QTL_SBP	Circulatory System	Systolic Blood Pressure	Quantitative	ALL	22:19460814-20657512	22	19985036	G	A	0.2468	0.019116	0.001776	NA	NA	1.34e-24	23.871	1286110	12	+++++-+++-++	0.865714	Known	rs2238784	MODIFIER	Intron	ARVCF	ENSG00000099889	ENST00000263207	NA	NA	0.2254
QTL_SBP	Circulatory System	Systolic Blood Pressure	Quantitative	ALL	22:28238571-30721238	22	28912426	C	T	0.2073	0.012453	0.001892	NA	NA	2.64e-11	10.579	1286110	12	+++-++++++++	0.416491	Known	rs916332	MODIFIER	Intron	ZNRF3	ENSG00000183579	ENST00000544604	NA	NA	0.29318
QTL_SBP	Circulatory System	Systolic Blood Pressure	Quantitative	ALL	22:32432396-33464419	22	32945863	G	C	0.6514	0.0089	0.001655	NA	NA	8.69e-10	9.061	1286110	12	+--++-+++-++	0.475508	Known	rs4518061	MODIFIER	Intron	SYN3	ENSG00000185666	ENST00000358763	NA	NA	0.78312
QTL_SBP	Circulatory System	Systolic Blood Pressure	Quantitative	ALL	22:37242372-38279470	22	37762514	A	G	0.1713	-0.015211	0.002111	NA	NA	3.00e-12	11.524	1286110	12	+-+----+----	0.24161	Known	rs10212058	MODIFIER	Intron	TRIOBP	ENSG00000100106	ENST00000644935	NA	NA	0.99874
QTL_SBP	Circulatory System	Systolic Blood Pressure	Quantitative	ALL	22:41795683-42824457	22	42303990	T	C	0.5762	0.007873	0.001564	NA	NA	1.87e-9	8.727	1286110	12	+-+-+++--+++	0.442203	Known	rs8140842	MODIFIER	Intron	TCF20	ENSG00000100207	ENST00000515426	NA	NA	0.08338
QTL_SBP	Circulatory System	Systolic Blood Pressure	Quantitative	ALL	22:49789363-50789633	22	50289633	T	C	0.4394	-0.008631	0.001512	NA	NA	1.75e-9	8.757	1286110	12	++-------+-+	0.400292	Known	rs28379706	MODERATE	Missense	PLXNB2	ENSG00000196576	ENST00000359337	c.952A>G	p.Lys318Glu	0.80108
QTL_TBIL	Digestive	Total Bilirubin	Quantitative	ALL	1:106530375-107550579	1	107050579	T	A	0.6673	0.01532	0.00251	NA	NA	3.04e-8	7.517	541680	6	++-++-	0.471561	Known	rs9435340	MODIFIER	Intergenic	-	-	-	NA	NA	0.11429
QTL_TBIL	Digestive	Total Bilirubin	Quantitative	ALL	1:109190361-110190361	1	109690361	A	G	0.7252	0.024599	0.003259	NA	NA	2.27e-12	11.643	417339	5	?+++++	0.782186	Known	rs140584594	MODERATE	Missense	GSTM1	ENSG00000134184	ENST00000309851	c.451A>G	p.Asn151Asp	1
QTL_TBIL	Digestive	Total Bilirubin	Quantitative	ALL	1:154083257-155083257	1	154583257	A	T	0.3087	0.010571	0.00254	NA	NA	3.90e-8	7.409	541680	6	-+--++	0.507119	Known	rs9616	MODIFIER	3'UTR	ADAR	ENSG00000160710	ENST00000368474	NA	NA	0.19384
QTL_TBIL	Digestive	Total Bilirubin	Quantitative	ALL	1:156215940-157261962	1	156761962	TA	T	0.3305	0.018975	0.003149	NA	NA	1.38e-8	7.859	417339	5	?-+-+-	0.640329	Known	rs138667606	MODIFIER	Intron	HDGF	ENSG00000143321	ENST00000465180	NA	NA	0.16068
QTL_TBIL	Digestive	Total Bilirubin	Quantitative	ALL	1:157924522-159161381	1	158617353	C	T	0.2892	-0.033458	0.002564	NA	NA	1.41e-41	40.85	541680	6	--++-+	0.241869	Known	rs2022002	MODIFIER	Intron	SPTA1	ENSG00000163554	ENST00000643759	NA	NA	0.17394
QTL_TBIL	Digestive	Total Bilirubin	Quantitative	ALL	1:201719136-202809641	1	202223295	C	T	0.3588	0.01449	0.002576	NA	NA	4.68e-9	8.33	541680	6	+-+++-	0.369957	Known	rs4950775	MODIFIER	Intron	LGR6	ENSG00000133067	ENST00000367278	NA	NA	0.06466
QTL_TBIL	Digestive	Total Bilirubin	Quantitative	ALL	1:220294269-221368833	1	220795707	C	T	0.3582	0.018073	0.002447	NA	NA	1.64e-18	17.785	541680	6	+++++-	0.286875	Known	rs1874121	MODIFIER	Intron	MTARC1	ENSG00000186205	ENST00000366910	NA	NA	0.98526
QTL_TBIL	Digestive	Total Bilirubin	Quantitative	ALL	1:234205056-235240687	1	234712965	G	A	0.5698	0.023209	0.002452	NA	NA	1.77e-23	22.751	541680	6	+++++-	0.779021	Known	rs508293	MODIFIER	Non coding transcript exon	-	ENSG00000282097	ENST00000632063	NA	NA	0.1152
QTL_TBIL	Digestive	Total Bilirubin	Quantitative	ALL	1:26107100-27176156	1	26607100	AC	A	0.0335	0.070288	0.008741	NA	NA	2.00e-14	13.699	417339	5	?-+-++	0.201659	Known	rs147266247	MODIFIER	Upstream gene	RNU7-29P	ENSG00000252429	ENST00000516620	NA	NA	1
QTL_TBIL	Digestive	Total Bilirubin	Quantitative	ALL	1:34316000-35322966	1	34816000	A	C	0.3503	0.013685	0.002474	NA	NA	2.00e-8	7.699	541680	6	+-++++	0.332863	Known	rs2145391	MODIFIER	Intron	SMIM12	ENSG00000163866	ENST00000426886	NA	NA	0.26765
QTL_TBIL	Digestive	Total Bilirubin	Quantitative	ALL	1:38621606-40124273	1	39570014	C	T	0.2052	-0.02199	0.002985	NA	NA	3.07e-13	12.513	541680	6	-+++--	0.493378	Known	rs17513135	LOW	Splice polypyrimidine tract	PABPC4	ENSG00000090621	ENST00000372858	NA	NA	0.08523
QTL_TBIL	Digestive	Total Bilirubin	Quantitative	ALL	1:61935140-63237550	1	62454337	A	G	0.3083	-0.022039	0.002674	NA	NA	3.46e-15	14.461	541680	6	------	0.55382	Known	rs636523	MODIFIER	Downstream gene	USP1	ENSG00000162607	ENST00000339950	NA	NA	0.02105
QTL_TBIL	Digestive	Total Bilirubin	Quantitative	ALL	2:112580525-113616890	2	113083453	A	G	0.3208	-0.021293	0.002818	NA	NA	2.10e-14	13.679	541680	6	+-+---	0.564742	Known	rs6734238	MODIFIER	Upstream gene	RNU6-1180P	ENSG00000201805	ENST00000364935	NA	NA	0.17436
QTL_TBIL	Digestive	Total Bilirubin	Quantitative	ALL	2:157125480-158125480	2	157625480	A	G	0.1124	0.020115	0.003564	NA	NA	7.72e-9	8.112	541680	6	+++++-	0.283245	Known	rs10164853	MODIFIER	Intron	ACVR1C	ENSG00000123612	ENST00000243349	NA	NA	0.80945
QTL_TBIL	Digestive	Total Bilirubin	Quantitative	ALL	2:210175783-211178331	2	210675783	C	A	0.2778	0.020907	0.002727	NA	NA	3.95e-12	11.404	541680	6	+++-++	0.119742	Known	rs1047891	MODERATE	Missense	CPS1	ENSG00000021826	ENST00000233072	c.4217C>A	p.Thr1406Asn	0.99124
QTL_TBIL	Digestive	Total Bilirubin	Quantitative	ALL	2:232163646-234804251	2	233724596	C	G	0.2951	0.942559	0.003238	NA	NA	1.98e-18556	18555.7	417339	5	?+++++	5.2422e-05	Known	rs202203863	MODIFIER	Intron	UGT1A4	ENSG00000244474	ENST00000373409	NA	NA	1
QTL_TBIL	Digestive	Total Bilirubin	Quantitative	ALL	2:31799548-33250802	2	32551103	T	C	0.1668	-0.021282	0.003343	NA	NA	1.31e-8	7.881	541680	6	--+---	0.197509	Known	rs12465072	MODIFIER	Intron	BIRC6	ENSG00000115760	ENST00000421745	NA	NA	0.08857
QTL_TBIL	Digestive	Total Bilirubin	Quantitative	ALL	2:45626027-46645642	2	46126027	A	G	0.2975	-0.018955	0.002642	NA	NA	1.00e-10	9.999	541680	6	--+---	0.82614	Known	rs10495928	MODIFIER	Intron	PRKCE	ENSG00000171132	ENST00000306156	NA	NA	0.73289
QTL_TBIL	Digestive	Total Bilirubin	Quantitative	ALL	2:64132883-65268923	2	64667014	C	T	0.1673	-0.02702	0.003515	NA	NA	1.85e-12	11.733	541680	6	------	0.3681	Known	rs7596561	MODIFIER	Downstream gene	RPS10P9	ENSG00000227791	ENST00000428806	NA	NA	0.17166
QTL_TBIL	Digestive	Total Bilirubin	Quantitative	ALL	2:87616866-88624547	2	88123991	A	G	0.2894	0.017404	0.002593	NA	NA	2.21e-9	8.655	541680	6	++++++	0.422518	Known	rs1545223	MODIFIER	Intron	FABP1	ENSG00000163586	ENST00000295834	NA	NA	0.54723
QTL_TBIL	Digestive	Total Bilirubin	Quantitative	ALL	3:114246011-115246011	3	114746011	C	T	0.1733	-0.01851	0.003027	NA	NA	2.74e-8	7.562	541680	6	------	0.615822	Novel	rs9826148	MODIFIER	Intron	ZBTB20	ENSG00000181722	ENST00000675478	NA	NA	0.71242
QTL_TBIL	Digestive	Total Bilirubin	Quantitative	ALL	3:11726004-12855456	3	12295008	G	A	0.0972	-0.027676	0.004243	NA	NA	7.41e-10	9.13	541680	6	--++--	0.0871027	Known	rs11709077	MODIFIER	Intron	PPARG	ENSG00000132170	ENST00000651735	NA	NA	0.1194
QTL_TBIL	Digestive	Total Bilirubin	Quantitative	ALL	3:135325926-137535034	3	136206349	T	A	0.783	-0.058822	0.002868	NA	NA	3.96e-98	97.403	541680	6	------	0.841946	Known	rs1154988	MODIFIER	Upstream gene	-	ENSG00000244740	ENST00000477176	NA	NA	0.74705
QTL_TBIL	Digestive	Total Bilirubin	Quantitative	ALL	3:156576636-157583299	3	157079913	G	A	0.447	-0.015571	0.002416	NA	NA	2.09e-10	9.681	541680	6	--+---	0.118144	Known	rs10049090	MODIFIER	Upstream gene	LINC02029	ENSG00000241544	ENST00000661446	NA	NA	0.14162
QTL_TBIL	Digestive	Total Bilirubin	Quantitative	ALL	3:168973119-169973119	3	169473119	G	A	0.5888	-0.014844	0.002435	NA	NA	2.22e-8	7.654	541680	6	-+----	0.985167	Known	rs7613341	MODIFIER	Intron	MECOM	ENSG00000085276	ENST00000651503	NA	NA	0.69926
QTL_TBIL	Digestive	Total Bilirubin	Quantitative	ALL	3:170338930-171543758	3	170970083	T	C	0.1091	0.029813	0.003983	NA	NA	3.89e-17	16.41	541680	6	--++++	0.145346	Known	rs137914315	MODIFIER	Intron	-	ENSG00000286856	ENST00000655926	NA	NA	0.03287
QTL_TBIL	Digestive	Total Bilirubin	Quantitative	ALL	3:46820590-49211631	3	47437340	G	A	0.3471	-0.017862	0.002538	NA	NA	9.92e-11	10.004	541680	6	--+---	0.388677	Known	rs11712590	MODIFIER	Intron	SCAP	ENSG00000114650	ENST00000265565	NA	NA	0.49977
QTL_TBIL	Digestive	Total Bilirubin	Quantitative	ALL	4:143404601-144524031	4	144024031	G	T	0.3049	-0.018622	0.003207	NA	NA	2.47e-8	7.607	417339	5	?-----	0.640651	Known	rs7679687	MODIFIER	Upstream gene	GYPB	ENSG00000250361	ENST00000502664	NA	NA	0.03155
QTL_TBIL	Digestive	Total Bilirubin	Quantitative	ALL	4:173651168-174651168	4	174151168	A	G	0.3031	0.015324	0.002768	NA	NA	4.36e-8	7.36	541680	6	++-++-	0.50923	Known	rs11731818	MODIFIER	Intron	LINC02268	ENSG00000248174	ENST00000515444	NA	NA	0.26786
QTL_TBIL	Digestive	Total Bilirubin	Quantitative	ALL	4:68236168-69370942	4	68789837	A	G	0.166	-0.019853	0.003086	NA	NA	2.01e-11	10.696	541680	6	------	0.0979866	Known	rs1513559	MODIFIER	Downstream gene	-	ENSG00000250376	ENST00000505681	NA	NA	0.09837
QTL_TBIL	Digestive	Total Bilirubin	Quantitative	ALL	4:86481005-87798991	4	87117848	T	TC	0.5883	-0.02267	0.002383	NA	NA	2.93e-20	19.534	541680	6	-+----	0.983804	Known	rs3836599	MODIFIER	Intron	AFF1	ENSG00000172493	ENST00000395146	NA	NA	0.15894
QTL_TBIL	Digestive	Total Bilirubin	Quantitative	ALL	4:98565369-99645519	4	99144358	T	G	0.6657	-0.01597	0.002657	NA	NA	7.02e-10	9.153	541680	6	+-----	0.937568	Known	rs1800759	MODIFIER	Upstream gene	ADH4	ENSG00000198099	ENST00000265512	NA	NA	0.0844
QTL_TBIL	Digestive	Total Bilirubin	Quantitative	ALL	5:122979039-124209773	5	123479039	A	G	0.1953	-0.014232	0.002939	NA	NA	2.09e-8	7.679	541680	6	+-++--	0.375568	Known	rs13171367	MODIFIER	Intergenic	-	-	-	NA	NA	0.28723
QTL_TBIL	Digestive	Total Bilirubin	Quantitative	ALL	6:125837897-127672241	6	126530014	C	T	0.6135	-0.023405	0.002941	NA	NA	3.00e-15	14.523	541680	6	-----+	0.866755	Known	rs1490384	MODIFIER	Intron	-	ENSG00000286215	ENST00000652545	NA	NA	0.52176
QTL_TBIL	Digestive	Total Bilirubin	Quantitative	ALL	6:159617889-160657828	6	160143444	C	G	0.1839	-0.030698	0.003799	NA	NA	5.24e-14	13.281	417339	5	?+-+--	0.79879	Known	rs662138	MODIFIER	Intron	SLC22A1	ENSG00000175003	ENST00000366963	NA	NA	0.82775
QTL_TBIL	Digestive	Total Bilirubin	Quantitative	ALL	6:24929921-33607858	6	26098246	T	C	0.0575	0.093144	0.005676	NA	NA	1.85e-57	56.732	539131	5	--+?++	0.903167	Known	rs79220007	MODIFIER	3'UTR	HFE	ENSG00000010704	ENST00000357618	NA	NA	0.90016
QTL_TBIL	Digestive	Total Bilirubin	Quantitative	ALL	6:42436536-43537425	6	42951484	T	C	0.5393	-0.018121	0.002408	NA	NA	2.91e-12	11.536	541680	6	-++---	0.827251	Known	rs9471975	MODIFIER	Downstream gene	LINC02976	ENSG00000231113	ENST00000607218	NA	NA	0.12558
QTL_TBIL	Digestive	Total Bilirubin	Quantitative	ALL	6:6459405-7477511	6	6959515	G	A	0.511	-0.013195	0.002408	NA	NA	1.75e-9	8.758	541680	6	-+-+--	0.418448	Known	rs7770144	MODIFIER	Intergenic	-	-	-	NA	NA	0.11935
QTL_TBIL	Digestive	Total Bilirubin	Quantitative	ALL	7:151217955-152218450	7	151718147	C	T	0.2237	-0.018423	0.003123	NA	NA	3.26e-8	7.487	541680	6	+--+--	0.894	Known	rs73158188	MODIFIER	Intron	PRKAG2	ENSG00000106617	ENST00000287878	NA	NA	0.17756
QTL_TBIL	Digestive	Total Bilirubin	Quantitative	ALL	7:16656868-17966262	7	17244953	T	C	0.5682	-0.029899	0.002416	NA	NA	9.85e-39	38.006	541680	6	------	0.553377	Known	rs4410790	MODIFIER	Intron	-	ENSG00000237773	ENST00000643090	NA	NA	0.46322
QTL_TBIL	Digestive	Total Bilirubin	Quantitative	ALL	7:21055425-22071781	7	21559135	G	C	0.2421	0.018795	0.002712	NA	NA	5.49e-10	9.261	541680	6	++--++	0.0115843	Known	rs56130071	MODIFIER	Intron	DNAH11	ENSG00000105877	ENST00000409508	NA	NA	0.16306
QTL_TBIL	Digestive	Total Bilirubin	Quantitative	ALL	7:27599767-28719512	7	28154642	T	A	0.177	-0.023278	0.003121	NA	NA	2.28e-13	12.642	541680	6	-+----	0.611323	Known	rs964653	MODIFIER	Intron	JAZF1	ENSG00000153814	ENST00000283928	NA	NA	0.15224
QTL_TBIL	Digestive	Total Bilirubin	Quantitative	ALL	7:97735480-98910534	7	98272310	C	T	0.1925	-0.023846	0.002911	NA	NA	6.50e-15	14.187	541680	6	--+---	0.439218	Known	rs58477839	MODIFIER	Intron	BRI3	ENSG00000164713	ENST00000456357	NA	NA	0.20561
QTL_TBIL	Digestive	Total Bilirubin	Quantitative	ALL	8:23049665-24059578	8	23549665	C	T	0.1771	0.018462	0.003048	NA	NA	2.14e-8	7.669	541680	6	++++++	0.0239709	Known	rs33963055	MODIFIER	Intron	SLC25A37	ENSG00000147454	ENST00000519973	NA	NA	0.19959
QTL_TBIL	Digestive	Total Bilirubin	Quantitative	ALL	8:41040444-43102447	8	41691393	A	T	0.0427	0.046101	0.005699	NA	NA	2.92e-29	28.535	541680	6	---+++	0.433971	Known	rs66593272	MODIFIER	Intron	ANK1	ENSG00000029534	ENST00000289734	NA	NA	0.70934
QTL_TBIL	Digestive	Total Bilirubin	Quantitative	ALL	9:132757521-134902184	9	134372500	T	C	0.2434	-0.022582	0.002743	NA	NA	2.04e-15	14.69	541680	6	-+----	0.114614	Known	rs62576339	MODIFIER	Intron	RXRA	ENSG00000186350	ENST00000481739	NA	NA	0.2105
QTL_TBIL	Digestive	Total Bilirubin	Quantitative	ALL	9:88277639-89492463	9	88777771	TTC	T	0.0403	0.060052	0.006773	NA	NA	1.99e-18	17.702	541680	6	--++++	0.457294	Known	rs142550358	MODIFIER	Intron	-	ENSG00000286414	ENST00000657641	NA	NA	0.981
QTL_TBIL	Digestive	Total Bilirubin	Quantitative	ALL	9:90640569-91903190	9	91206358	C	T	0.2487	0.029913	0.002707	NA	NA	3.09e-30	29.51	541680	6	+-++++	0.800696	Known	rs9792678	MODIFIER	Non coding transcript exon	-	ENSG00000273381	ENST00000608358	NA	NA	0.17952
QTL_TBIL	Digestive	Total Bilirubin	Quantitative	ALL	10:99344249-100777636	10	100277636	A	G	0.4518	-0.017156	0.002985	NA	NA	9.08e-9	8.042	417339	5	?--+--	0.0388744	Known	rs61871341	MODIFIER	Intron	BLOC1S2	ENSG00000196072	ENST00000370372	NA	NA	0.14473
QTL_TBIL	Digestive	Total Bilirubin	Quantitative	ALL	10:111641436-112690660	10	112173248	ATT	A	0.7383	-0.021609	0.00269	NA	NA	5.80e-18	17.237	541680	6	---+--	0.245359	Known	rs77987196	MODIFIER	Intron	GPAM	ENSG00000119927	ENST00000348367	NA	NA	0.39495
QTL_TBIL	Digestive	Total Bilirubin	Quantitative	ALL	10:120548437-121628121	10	121097968	T	TA	0.1274	-0.03919	0.003379	NA	NA	3.38e-40	39.471	541680	6	------	0.378303	Known	rs5788459	MODIFIER	Intergenic	-	-	-	NA	NA	0.44274
QTL_TBIL	Digestive	Total Bilirubin	Quantitative	ALL	10:62564035-64197683	10	63412568	C	T	0.4712	-0.037756	0.002346	NA	NA	1.24e-58	57.906	541680	6	------	0.956485	Known	rs10761756	MODIFIER	Intron	JMJD1C	ENSG00000171988	ENST00000399262	NA	NA	0.0739
QTL_TBIL	Digestive	Total Bilirubin	Quantitative	ALL	10:68587328-69876294	10	69334748	T	C	0.1061	0.120766	0.004822	NA	NA	2.01e-135	134.697	417339	5	?+++++	0.898082	Known	rs17476364	MODIFIER	Intron	HK1	ENSG00000156515	ENST00000359426	NA	NA	1
QTL_TBIL	Digestive	Total Bilirubin	Quantitative	ALL	10:78845928-79845928	10	79345928	C	T	0.4859	-0.010984	0.002394	NA	NA	4.79e-8	7.319	541680	6	-+++-+	0.704315	Known	rs4246944	MODIFIER	Upstream gene	PPIF	ENSG00000108179	ENST00000225174	NA	NA	0.70186
QTL_TBIL	Digestive	Total Bilirubin	Quantitative	ALL	10:92246871-93586336	10	93079885	G	A	0.4905	0.036267	0.002374	NA	NA	3.12e-53	52.506	541680	6	++++++	0.756912	Known	rs2068888	MODIFIER	Downstream gene	CYP26A1	ENSG00000095596	ENST00000224356	NA	NA	0.82906
QTL_TBIL	Digestive	Total Bilirubin	Quantitative	ALL	10:93844908-95497290	10	94735111	T	TTC	0.2207	-0.021523	0.002784	NA	NA	2.60e-15	14.585	541680	6	------	0.356009	Known	rs10638737	MODIFIER	Intron	CYP2C18	ENSG00000108242	ENST00000285979	NA	NA	0.19958
QTL_TBIL	Digestive	Total Bilirubin	Quantitative	ALL	11:100080109-101123264	11	100582138	C	A	0.1111	0.024596	0.003627	NA	NA	1.03e-9	8.986	541680	6	++++++	0.21179	Known	rs72996108	MODIFIER	Intergenic	-	-	-	NA	NA	0.13057
QTL_TBIL	Digestive	Total Bilirubin	Quantitative	ALL	11:111114085-112114085	11	111614085	A	AT	0.574	-0.019163	0.003193	NA	NA	1.19e-9	8.924	417339	5	?--+-+	0.905872	Known	rs5794759	MODIFIER	Intron	SIK2	ENSG00000170145	ENST00000304987	NA	NA	0.7793
QTL_TBIL	Digestive	Total Bilirubin	Quantitative	ALL	11:116158596-117293324	11	116778201	G	C	0.8313	-0.026318	0.003052	NA	NA	8.43e-24	23.074	541680	6	------	0.877182	Known	rs964184	MODIFIER	3'UTR	ZPR1	ENSG00000109917	ENST00000227322	NA	NA	0.72289
QTL_TBIL	Digestive	Total Bilirubin	Quantitative	ALL	11:118729731-119729731	11	119229731	GT	G	0.2826	0.018121	0.00327	NA	NA	1.98e-8	7.703	417339	5	?+-+++	0.0547296	Known	rs11297311	MODIFIER	Intron	CBL	ENSG00000110395	ENST00000264033	NA	NA	0.76069
QTL_TBIL	Digestive	Total Bilirubin	Quantitative	ALL	11:12824747-13846203	11	13334483	A	G	0.596	-0.020737	0.002545	NA	NA	7.22e-15	14.141	541680	6	------	0.123147	Known	rs7947951	MODIFIER	Intron	ARNTL	ENSG00000133794	ENST00000403290	NA	NA	0.50386
QTL_TBIL	Digestive	Total Bilirubin	Quantitative	ALL	11:15710121-16732023	11	16211114	T	A	0.4927	-0.015143	0.002348	NA	NA	1.97e-9	8.706	541680	6	-+----	0.0868934	Known	rs2351956	MODIFIER	Intron	SOX6	ENSG00000110693	ENST00000683767	NA	NA	0.11451
QTL_TBIL	Digestive	Total Bilirubin	Quantitative	ALL	11:2400165-3583676	11	2921363	G	A	0.9127	-0.066861	0.004223	NA	NA	9.82e-56	55.008	541680	6	-+----	0.920622	Known	rs1661052	MODIFIER	Intron	SLC22A18	ENSG00000110628	ENST00000649076	NA	NA	0.99963
QTL_TBIL	Digestive	Total Bilirubin	Quantitative	ALL	11:61274534-62358251	11	61836038	C	A	0.3591	-0.019317	0.002444	NA	NA	3.69e-14	13.433	541680	6	------	0.289059	Known	rs174576	MODIFIER	Intron	FADS2	ENSG00000134824	ENST00000278840	NA	NA	0.15769
QTL_TBIL	Digestive	Total Bilirubin	Quantitative	ALL	11:75233560-76358105	11	75748796	G	A	0.1371	0.026747	0.003278	NA	NA	1.27e-17	16.897	541680	6	++++++	0.154845	Known	rs10793128	MODIFIER	Intergenic	-	-	-	NA	NA	0.05867
QTL_TBIL	Digestive	Total Bilirubin	Quantitative	ALL	12:110365229-113268501	12	111427245	C	G	0.5352	-0.044171	0.003028	NA	NA	1.57e-45	44.803	417339	5	?-+---	0.0443335	Known	rs7310615	MODIFIER	Intron	SH2B3	ENSG00000111252	ENST00000341259	NA	NA	0.44843
QTL_TBIL	Digestive	Total Bilirubin	Quantitative	ALL	12:120454237-121487058	12	120985573	G	A	0.5992	0.015864	0.002385	NA	NA	2.91e-10	9.537	541680	6	++-+++	0.756765	Known	rs7970695	MODIFIER	Intron	HNF1A	ENSG00000135100	ENST00000257555	NA	NA	0.18019
QTL_TBIL	Digestive	Total Bilirubin	Quantitative	ALL	12:124324136-125329550	12	124827879	G	C	0.2715	0.019692	0.002931	NA	NA	6.59e-13	12.181	541680	6	++--+-	0.208879	Known	rs10846744	MODIFIER	Intron	SCARB1	ENSG00000073060	ENST00000261693	NA	NA	0.90415
QTL_TBIL	Digestive	Total Bilirubin	Quantitative	ALL	12:19995650-22670866	12	21227696	A	T	0.1493	0.194079	0.003338	NA	NA	6.05e-862	861.218	541680	6	++++++	0.833828	Known	rs4149083	MODIFIER	Intron	SLCO1B1	ENSG00000134538	ENST00000256958	NA	NA	0.63645
QTL_TBIL	Digestive	Total Bilirubin	Quantitative	ALL	12:23500458-24607950	12	24107950	G	A	0.0305	-0.061753	0.007457	NA	NA	2.42e-15	14.616	539131	5	+-+?--	0.44279	Known	rs12313817	MODIFIER	Intron	SOX5	ENSG00000134532	ENST00000536729	NA	NA	0.39201
QTL_TBIL	Digestive	Total Bilirubin	Quantitative	ALL	12:47605348-48618502	12	48118502	C	A	0.817	-0.023637	0.003816	NA	NA	2.17e-8	7.663	417339	5	?-----	0.827045	Known	rs4760682	MODIFIER	Upstream gene	PFKM	ENSG00000152556	ENST00000359794	NA	NA	0.44877
QTL_TBIL	Digestive	Total Bilirubin	Quantitative	ALL	12:52366995-53402133	12	52891302	T	G	0.5689	0.015025	0.002382	NA	NA	2.57e-9	8.59	541680	6	+---++	0.630373	Known	rs11170319	MODIFIER	Downstream gene	RPL7P41	ENSG00000241146	ENST00000485823	NA	NA	0.32142
QTL_TBIL	Digestive	Total Bilirubin	Quantitative	ALL	13:112365760-113365760	13	112865760	A	G	0.3976	-0.012457	0.002457	NA	NA	4.10e-8	7.387	541680	6	-+++-+	0.389828	Known	rs7984810	MODIFIER	Intron	ATP11A	ENSG00000068650	ENST00000375645	NA	NA	0.32285
QTL_TBIL	Digestive	Total Bilirubin	Quantitative	ALL	14:49935050-51156506	14	50582679	G	A	0.0509	0.030987	0.005444	NA	NA	1.96e-8	7.708	541680	6	+--+++	0.858404	Known	rs139763750	MODIFIER	Intron	ATL1	ENSG00000198513	ENST00000358385	NA	NA	0.17869
QTL_TBIL	Digestive	Total Bilirubin	Quantitative	ALL	15:60041625-61189533	15	60591082	C	A	0.6846	-0.031063	0.00275	NA	NA	2.05e-27	26.688	541680	6	---+--	0.480376	Known	rs339969	MODIFIER	Intron	RORA	ENSG00000069667	ENST00000335670	NA	NA	0.80067
QTL_TBIL	Digestive	Total Bilirubin	Quantitative	ALL	15:62988944-64036692	15	63500022	A	AGGTTTT	0.3297	0.029507	0.003172	NA	NA	3.08e-18	17.512	417339	5	?-++++	0.860294	Known	rs55654245	MODIFIER	Upstream gene	USP3	ENSG00000140455	ENST00000380324	NA	NA	0.25086
QTL_TBIL	Digestive	Total Bilirubin	Quantitative	ALL	16:27975735-29414657	16	28502209	C	T	0.282	-0.021099	0.002781	NA	NA	1.02e-12	11.991	541680	6	-++---	0.56972	Known	rs181207	MODIFIER	Intron	IL27	ENSG00000197272	ENST00000356897	NA	NA	0.67679
QTL_TBIL	Digestive	Total Bilirubin	Quantitative	ALL	16:79220536-80220543	16	79720536	TA	T	0.2947	-0.014678	0.002609	NA	NA	2.31e-8	7.636	541680	6	---+-+	0.599922	Known	rs140851213	MODIFIER	Intron	LINC01229	ENSG00000260876	ENST00000661087	NA	NA	0.2107
QTL_TBIL	Digestive	Total Bilirubin	Quantitative	ALL	16:80716322-81729875	16	81225661	G	T	0.3104	-0.020186	0.003237	NA	NA	1.60e-8	7.796	417339	5	?-----	0.591016	Known	rs56389890	MODIFIER	Intergenic	-	-	-	NA	NA	0.08251
QTL_TBIL	Digestive	Total Bilirubin	Quantitative	ALL	16:88283013-89296160	16	88796160	G	C	0.5937	-0.016792	0.002506	NA	NA	2.68e-10	9.571	541680	6	--+--+	0.408475	Known	rs837756	MODIFIER	Intergenic	-	-	-	NA	NA	0.49019
QTL_TBIL	Digestive	Total Bilirubin	Quantitative	ALL	17:54771811-55806408	17	55284477	T	G	0.5053	0.015703	0.00235	NA	NA	4.30e-12	11.366	541680	6	++++++	0.938267	Known	rs1477141	MODIFIER	Intron	HLF	ENSG00000108924	ENST00000226067	NA	NA	0.36301
QTL_TBIL	Digestive	Total Bilirubin	Quantitative	ALL	17:58936171-60468885	17	59854953	T	A	0.2721	-0.018637	0.002612	NA	NA	6.60e-16	15.18	541680	6	-+----	0.916564	Known	rs1292066	MODIFIER	Downstream gene	TUBD1	ENSG00000108423	ENST00000325752	NA	NA	0.21736
QTL_TBIL	Digestive	Total Bilirubin	Quantitative	ALL	17:60675690-61708902	17	61208902	G	A	0.7688	0.016762	0.002849	NA	NA	1.07e-8	7.969	541680	6	+--+++	0.208341	Known	rs11651885	MODIFIER	Intron	BCAS3	ENSG00000141376	ENST00000407086	NA	NA	0.08184
QTL_TBIL	Digestive	Total Bilirubin	Quantitative	ALL	17:63200807-64408667	17	63700807	G	GCCCGGCAGC	0.3896	-0.014015	0.002438	NA	NA	2.98e-10	9.526	541680	6	-++---	0.894145	Known	rs147975726	MODIFIER	Upstream gene	LIMD2	ENSG00000136490	ENST00000259006	NA	NA	0.0465
QTL_TBIL	Digestive	Total Bilirubin	Quantitative	ALL	17:67329132-68493845	17	67883456	TA	T	0.3041	-0.015597	0.002839	NA	NA	2.59e-9	8.587	541680	6	--++--	0.846629	Known	rs140912776	MODIFIER	Intron	BPTF	ENSG00000171634	ENST00000306378	NA	NA	0.04459
QTL_TBIL	Digestive	Total Bilirubin	Quantitative	ALL	17:7128647-8456682	17	7634474	T	C	0.5163	0.012271	0.002366	NA	NA	1.25e-9	8.901	541680	6	-++-++	0.394093	Known	rs727428	MODIFIER	Downstream gene	SHBG	ENSG00000129214	ENST00000380450	NA	NA	0.18113
QTL_TBIL	Digestive	Total Bilirubin	Quantitative	ALL	17:75271356-76326516	17	75805073	T	C	0.3821	0.014675	0.002437	NA	NA	8.28e-9	8.082	541680	6	++++++	0.742633	Known	rs9900933	MODIFIER	Intron	UNK	ENSG00000132478	ENST00000589666	NA	NA	0.10094
QTL_TBIL	Digestive	Total Bilirubin	Quantitative	ALL	17:77621320-78633261	17	78128729	A	AG	0.2084	-0.026911	0.00299	NA	NA	9.55e-17	16.02	541680	6	--+---	0.545921	Known	rs3834968	MODIFIER	5'UTR	TMC6	ENSG00000141524	ENST00000590602	NA	NA	0.5703
QTL_TBIL	Digestive	Total Bilirubin	Quantitative	ALL	19:16621689-17648018	19	17144924	T	C	0.4088	-0.022736	0.002404	NA	NA	4.99e-20	19.302	541680	6	---+--	0.384469	Known	rs4808579	MODIFIER	Intron	MYO9B	ENSG00000099331	ENST00000682292	NA	NA	0.39269
QTL_TBIL	Digestive	Total Bilirubin	Quantitative	ALL	19:18672459-20189480	19	19268740	C	T	0.0759	0.040605	0.00441	NA	NA	1.58e-22	21.801	541680	6	+-+-++	0.551312	Known	rs58542926	MODERATE	Missense	TM6SF2	ENSG00000213996	ENST00000389363	c.499G>A	p.Glu167Lys	0.94057
QTL_TBIL	Digestive	Total Bilirubin	Quantitative	ALL	19:44381148-45432990	19	44927023	C	G	0.5337	0.025936	0.003159	NA	NA	3.06e-14	13.514	417339	5	?+--++	0.240913	Known	rs5112	MODIFIER	Non coding transcript exon	APOC1P1	ENSG00000214855	ENST00000571466	NA	NA	0.99951
QTL_TBIL	Digestive	Total Bilirubin	Quantitative	ALL	19:48197960-49223786	19	48710596	AT	A	0.4264	-0.021918	0.002991	NA	NA	1.98e-12	11.703	417339	5	?+-+--	0.897817	Known	rs35728097	MODIFIER	Downstream gene	FUT2	ENSG00000176920	ENST00000425340	NA	NA	0.55489
QTL_TBIL	Digestive	Total Bilirubin	Quantitative	ALL	19:50724706-51735662	19	51224706	C	A	0.2902	0.016132	0.002661	NA	NA	8.86e-10	9.052	541680	6	+++-++	0.227142	Known	rs3865444	MODIFIER	Upstream gene	CD33	ENSG00000105383	ENST00000262262	NA	NA	0.27109
QTL_TBIL	Digestive	Total Bilirubin	Quantitative	ALL	20:40703988-41813876	20	41313876	A	G	0.1851	-0.021699	0.003481	NA	NA	2.68e-9	8.572	541680	6	+-++-+	0.23133	Known	rs142391093	MODIFIER	Intron	ZHX3	ENSG00000174306	ENST00000683867	NA	NA	0.54022
QTL_TBIL	Digestive	Total Bilirubin	Quantitative	ALL	20:43880341-44913724	20	44413724	C	T	0.026	0.078242	0.007797	NA	NA	2.84e-21	20.547	541680	6	++++++	0.905859	Known	rs1800961	MODERATE	Missense	HNF4A	ENSG00000101076	ENST00000316673	c.350C>T	p.Thr117Ile	1
QTL_TBIL	Digestive	Total Bilirubin	Quantitative	ALL	22:21084178-22084178	22	21584178	AT	A	0.2502	-0.020885	0.003606	NA	NA	4.31e-8	7.365	417339	5	?----+	0.75006	Known	rs374588807	MODIFIER	Intron	UBE2L3	ENSG00000185651	ENST00000342192	NA	NA	0.28922
QTL_TBIL	Digestive	Total Bilirubin	Quantitative	ALL	22:29302600-30663329	22	29859429	G	A	0.0512	-0.028542	0.005589	NA	NA	3.60e-9	8.443	541680	6	++----	0.611949	Known	rs12172419	MODIFIER	Intergenic	-	-	-	NA	NA	0.20384
QTL_TBIL	Digestive	Total Bilirubin	Quantitative	ALL	22:36515166-37612467	22	37066896	A	G	0.5339	0.029408	0.002374	NA	NA	3.32e-35	34.479	541680	6	+-+-++	0.429179	Known	rs855791	MODERATE	Missense	TMPRSS6	ENSG00000187045	ENST00000676104	c.2180T>C	p.Val727Ala	0.95744
QTL_TC	Endocrine/Metabolic	Total Cholesterol	Quantitative	ALL	1:499842-1525029	1	1025029	G	C	0.5609	-0.011188	0.00172	NA	NA	7.75e-9	8.111	1220020	12	-----+-++---	0.91274	Known	rs4970392	MODIFIER	Intron	AGRN	ENSG00000188157	ENST00000379370	NA	NA	0.33399
QTL_TC	Endocrine/Metabolic	Total Cholesterol	Quantitative	ALL	1:10229577-11242411	1	10738432	C	G	0.418	-0.01404	0.001713	NA	NA	1.25e-15	14.902	1220020	12	----++---+--	0.145932	Known	rs34071855	MODIFIER	Intron	CASZ1	ENSG00000130940	ENST00000377022	NA	NA	0.63413
QTL_TC	Endocrine/Metabolic	Total Cholesterol	Quantitative	ALL	1:108348507-110259883	1	109274968	G	T	0.1931	-0.114324	0.002016	NA	NA	3.25e-699	698.487	1220020	12	------------	1.10754e-05	Known	rs12740374	MODIFIER	3'UTR	CELSR2	ENSG00000143126	ENST00000271332	NA	NA	1
QTL_TC	Endocrine/Metabolic	Total Cholesterol	Quantitative	ALL	1:15666730-16689615	1	16183176	T	C	0.6484	0.011831	0.001726	NA	NA	1.95e-10	9.71	1220020	12	-++++++++++-	0.264449	Known	rs7538216	MODIFIER	Intergenic	-	-	-	NA	NA	0.12504
QTL_TC	Endocrine/Metabolic	Total Cholesterol	Quantitative	ALL	1:177416627-178420345	1	177917883	T	C	0.2437	-0.011434	0.00177	NA	NA	1.58e-9	8.8	1220020	12	--+----+---+	0.101719	Known	rs478788	MODIFIER	Intron	-	ENSG00000227579	ENST00000664407	NA	NA	0.57058
QTL_TC	Endocrine/Metabolic	Total Cholesterol	Quantitative	ALL	1:182499875-183646206	1	183146193	CA	C	0.5511	0.01286	0.001725	NA	NA	5.92e-13	12.228	1084210	11	+?++++++++++	0.789511	Known	rs34278601	MODIFIER	Downstream gene	LAMC1	ENSG00000135862	ENST00000258341	NA	NA	0.09241
QTL_TC	Endocrine/Metabolic	Total Cholesterol	Quantitative	ALL	1:196179483-197696137	1	196856157	C	T	0.1824	-0.013811	0.002124	NA	NA	3.15e-11	10.502	1220020	12	--------++--	0.0431655	Known	rs7519758	MODIFIER	Intron	-	ENSG00000285986	ENST00000649395	NA	NA	0.09748
QTL_TC	Endocrine/Metabolic	Total Cholesterol	Quantitative	ALL	1:198525567-199541592	1	199025567	TA	T	0.7355	0.010654	0.002742	NA	NA	1.05e-8	7.978	491404	6	??-????++-++	0.894476	Known	rs35481188	MODIFIER	Upstream gene	LINC01222	ENSG00000233410	ENST00000427439	NA	NA	0.81004
QTL_TC	Endocrine/Metabolic	Total Cholesterol	Quantitative	ALL	1:199823914-200941645	1	200396835	T	C	0.7559	-0.012065	0.001809	NA	NA	2.08e-10	9.683	1220020	12	--------++--	0.154671	Novel	rs4915434	MODIFIER	Intron	-	ENSG00000230623	ENST00000637430	NA	NA	0.1336
QTL_TC	Endocrine/Metabolic	Total Cholesterol	Quantitative	ALL	1:220260735-221452232	1	220796686	A	G	0.7517	0.030974	0.001831	NA	NA	6.42e-61	60.192	1220020	12	++++++++++++	0.0381527	Known	rs2642438	MODERATE	Missense	MTARC1	ENSG00000186205	ENST00000366910	c.493A>G	p.Thr165Ala	1
QTL_TC	Endocrine/Metabolic	Total Cholesterol	Quantitative	ALL	1:223744558-225011398	1	224460773	GT	G	0.2588	-0.017591	0.002163	NA	NA	2.71e-15	14.567	1011910	10	+??--+--++-+	0.370629	Known	rs11322243	MODIFIER	Intron	CNIH3	ENSG00000143786	ENST00000483512	NA	NA	0.10913
QTL_TC	Endocrine/Metabolic	Total Cholesterol	Quantitative	ALL	1:22467643-24003559	1	23468690	TAG	T	0.8082	0.018774	0.001949	NA	NA	8.19e-22	21.087	1220020	12	+++++++-++++	0.817606	Known	rs78210985	MODIFIER	Intron	ASAP3	ENSG00000088280	ENST00000336689	NA	NA	0.33591
QTL_TC	Endocrine/Metabolic	Total Cholesterol	Quantitative	ALL	1:229664735-230664735	1	230164735	C	T	0.593	0.010355	0.001749	NA	NA	4.35e-8	7.362	1220020	12	+++++++-+-+-	0.182997	Known	rs11122449	MODIFIER	Intron	GALNT2	ENSG00000143641	ENST00000366672	NA	NA	0.51244
QTL_TC	Endocrine/Metabolic	Total Cholesterol	Quantitative	ALL	1:234025374-235479762	1	234717659	A	G	0.5891	0.036696	0.00166	NA	NA	1.12e-106	105.949	1220020	12	++++++++++++	0.00228605	Known	rs558971	MODIFIER	Intron	-	ENSG00000282097	ENST00000632063	NA	NA	0.47845
QTL_TC	Endocrine/Metabolic	Total Cholesterol	Quantitative	ALL	1:24701096-26040347	1	25504408	C	T	0.5021	-0.020675	0.001606	NA	NA	3.39e-36	35.47	1220020	12	-----------+	0.0139926	Known	rs61775209	MODIFIER	Downstream gene	MACO1	ENSG00000204178	ENST00000374343	NA	NA	0.06356
QTL_TC	Endocrine/Metabolic	Total Cholesterol	Quantitative	ALL	1:27472440-28584227	1	28020980	C	T	0.362	-0.011964	0.001617	NA	NA	1.04e-11	10.982	1220020	12	---------+--	0.0808222	Novel	rs2815708	MODIFIER	Intron	EYA3	ENSG00000158161	ENST00000373871	NA	NA	0.23304
QTL_TC	Endocrine/Metabolic	Total Cholesterol	Quantitative	ALL	1:38483124-40122092	1	38993483	T	G	0.3274	-0.0123	0.001752	NA	NA	4.07e-11	10.391	1220020	12	-------+-+--	0.168773	Known	rs60452427	MODIFIER	Intron	AKIRIN1	ENSG00000174574	ENST00000432648	NA	NA	0.06142
QTL_TC	Endocrine/Metabolic	Total Cholesterol	Quantitative	ALL	1:53891972-56859182	1	55039974	G	T	0.0142	-0.375212	0.008195	NA	NA	2.24e-455	454.649	975079	6	???--?-?-?--	0.0846081	Known	rs11591147	MODERATE	Missense	PCSK9	ENSG00000169174	ENST00000302118	c.137G>T	p.Arg46Leu	1
QTL_TC	Endocrine/Metabolic	Total Cholesterol	Quantitative	ALL	1:61867731-63427047	1	62503238	TA	T	0.3107	-0.058674	0.001737	NA	NA	1.92e-254	253.716	1220020	12	--------+---	0.206491	Known	rs56342264	MODIFIER	Intron	DOCK7	ENSG00000116641	ENST00000635253	NA	NA	0.92061
QTL_TC	Endocrine/Metabolic	Total Cholesterol	Quantitative	ALL	1:77057488-78553255	1	77811292	G	A	0.2437	-0.012025	0.001815	NA	NA	9.67e-11	10.014	1220020	12	+-------++-+	0.259862	Novel	rs4121165	MODIFIER	Intron	MIGA1	ENSG00000180488	ENST00000370791	NA	NA	0.34285
QTL_TC	Endocrine/Metabolic	Total Cholesterol	Quantitative	ALL	1:90564444-91584640	1	91079067	A	AC	0.2285	-0.009153	0.002099	NA	NA	9.92e-9	8.004	1084210	11	-?-+-----+--	0.354276	Known	rs138404248	MODIFIER	Intergenic	-	-	-	NA	NA	0.26369
QTL_TC	Endocrine/Metabolic	Total Cholesterol	Quantitative	ALL	1:91699409-94009879	1	92506065	C	T	0.684	0.022054	0.001831	NA	NA	3.07e-34	33.512	1220020	12	+++++++++++-	0.193652	Known	rs6603976	MODIFIER	Downstream gene	EVI5	ENSG00000067208	ENST00000684568	NA	NA	0.19957
QTL_TC	Endocrine/Metabolic	Total Cholesterol	Quantitative	ALL	2:107891609-109201692	2	108546873	T	C	0.1478	0.017164	0.002511	NA	NA	5.52e-10	9.258	1011910	10	+??++-+++-++	0.187397	Known	rs2577593	MODIFIER	Intron	LIMS1	ENSG00000169756	ENST00000544547	NA	NA	0.11162
QTL_TC	Endocrine/Metabolic	Total Cholesterol	Quantitative	ALL	2:112580525-113613581	2	113083453	A	G	0.3368	-0.013163	0.001764	NA	NA	2.06e-12	11.687	1220020	12	-----+--+--+	0.988994	Known	rs6734238	MODIFIER	Upstream gene	RNU6-1180P	ENSG00000201805	ENST00000364935	NA	NA	0.83177
QTL_TC	Endocrine/Metabolic	Total Cholesterol	Quantitative	ALL	2:117113325-118662202	2	118087545	G	A	0.0758	-0.034394	0.003333	NA	NA	1.51e-22	21.822	1119670	9	?-?--?---+--	0.417908	Known	rs150474434	MODIFIER	Upstream gene	INSIG2	ENSG00000125629	ENST00000245787	NA	NA	0.30688
QTL_TC	Endocrine/Metabolic	Total Cholesterol	Quantitative	ALL	2:120046972-121092330	2	120548864	G	A	0.3958	-0.01658	0.001602	NA	NA	3.46e-24	23.461	1220020	12	-------+----	0.556559	Known	rs17050272	MODIFIER	Upstream gene	-	ENSG00000237614	ENST00000655876	NA	NA	0.99921
QTL_TC	Endocrine/Metabolic	Total Cholesterol	Quantitative	ALL	2:133743826-136721960	2	135851076	G	A	0.5937	-0.018982	0.002184	NA	NA	6.85e-19	18.164	989877	9	???-+--+----	0.107537	Known	rs4988235	MODIFIER	Intron	MCM6	ENSG00000076003	ENST00000264156	NA	NA	0.20075
QTL_TC	Endocrine/Metabolic	Total Cholesterol	Quantitative	ALL	2:142920831-143929848	2	143420831	T	C	0.4738	0.010776	0.00163	NA	NA	1.65e-9	8.784	1220020	12	+++++++---+-	0.577118	Known	rs12612084	MODIFIER	Intron	ARHGAP15	ENSG00000075884	ENST00000295095	NA	NA	0.84469
QTL_TC	Endocrine/Metabolic	Total Cholesterol	Quantitative	ALL	2:157056030-158125480	2	157600130	G	A	0.1214	-0.024481	0.002287	NA	NA	2.99e-24	23.524	1220020	12	--------+---	0.840776	Known	rs78302619	MODIFIER	Intron	ACVR1C	ENSG00000123612	ENST00000243349	NA	NA	0.40771
QTL_TC	Endocrine/Metabolic	Total Cholesterol	Quantitative	ALL	2:168465138-169607822	2	168974667	T	A	0.6045	-0.021184	0.001604	NA	NA	9.45e-37	36.025	1220020	12	------------	0.169327	Known	rs12989783	MODIFIER	Intron	ABCB11	ENSG00000073734	ENST00000650372	NA	NA	0.32196
QTL_TC	Endocrine/Metabolic	Total Cholesterol	Quantitative	ALL	2:200830307-204154308	2	202634997	G	A	0.6227	0.020201	0.001665	NA	NA	6.03e-38	37.22	1220020	12	-+++++++-+++	0.271709	Known	rs933969	MODIFIER	5'UTR	FAM117B	ENSG00000138439	ENST00000392238	NA	NA	0.11354
QTL_TC	Endocrine/Metabolic	Total Cholesterol	Quantitative	ALL	2:207137574-208161416	2	207661416	T	C	0.4169	-0.009954	0.001769	NA	NA	2.14e-8	7.67	1084210	11	-?-+--------	0.951881	Novel	rs55780018	MODIFIER	Upstream gene	LINC01857	ENSG00000224137	ENST00000691648	NA	NA	0.15817
QTL_TC	Endocrine/Metabolic	Total Cholesterol	Quantitative	ALL	2:16202109-30280297	2	21065354	G	A	0.7857	0.096011	0.002273	NA	NA	1.21e-396	395.919	1125680	10	?-?++-++++++	0.203009	Known	rs563290	MODIFIER	Intergenic	-	-	-	NA	NA	0.83628
QTL_TC	Endocrine/Metabolic	Total Cholesterol	Quantitative	ALL	2:214922370-215951764	2	215441111	G	A	0.782	0.016774	0.002041	NA	NA	4.23e-14	13.373	1220020	12	+++++-+-++++	0.0761018	Known	rs1250231	MODIFIER	Downstream gene	FN1-DT	ENSG00000230695	ENST00000688966	NA	NA	0.19072
QTL_TC	Endocrine/Metabolic	Total Cholesterol	Quantitative	ALL	2:223992051-225095393	2	224589513	C	T	0.1937	0.012009	0.00194	NA	NA	1.50e-8	7.823	1220020	12	+++++-++--++	0.0129423	Known	rs13009286	MODIFIER	Upstream gene	CUL3	ENSG00000036257	ENST00000264414	NA	NA	0.02494
QTL_TC	Endocrine/Metabolic	Total Cholesterol	Quantitative	ALL	2:225762956-226799168	2	226299160	T	A	0.6488	-0.011002	0.001873	NA	NA	5.39e-9	8.268	1062170	10	??------+---	0.592975	Known	rs6706153	MODIFIER	Intergenic	-	-	-	NA	NA	0.30652
QTL_TC	Endocrine/Metabolic	Total Cholesterol	Quantitative	ALL	2:233049558-234290400	2	233759924	C	T	0.2935	-0.019551	0.001752	NA	NA	4.54e-28	27.343	1220020	12	--------+---	0.0908871	Known	rs887829	MODIFIER	Intron	UGT1A4	ENSG00000244474	ENST00000373409	NA	NA	0.32161
QTL_TC	Endocrine/Metabolic	Total Cholesterol	Quantitative	ALL	2:3084852-4100596	2	3587163	T	C	0.7556	-0.018176	0.002055	NA	NA	2.10e-17	16.677	1220020	12	--------++--	0.533277	Known	rs4850047	MODIFIER	Intergenic	-	-	-	NA	NA	0.2428
QTL_TC	Endocrine/Metabolic	Total Cholesterol	Quantitative	ALL	2:42834632-45294626	2	43839108	G	C	0.0596	-0.089197	0.003533	NA	NA	2.56e-144	143.593	1125680	10	?-?------+--	0.0652107	Known	rs11887534	MODERATE	Missense	ABCG8	ENSG00000143921	ENST00000272286	c.55G>C	p.Asp19His	0.95926
QTL_TC	Endocrine/Metabolic	Total Cholesterol	Quantitative	ALL	2:45832772-46832772	2	46332772	TCCTCTG	T	0.5221	-0.012905	0.002052	NA	NA	2.63e-8	7.58	649245	8	---????--+--	0.29633	Novel	rs141310803	MODIFIER	Intron	EPAS1	ENSG00000116016	ENST00000263734	NA	NA	0.41638
QTL_TC	Endocrine/Metabolic	Total Cholesterol	Quantitative	ALL	2:62071228-65908554	2	62726031	G	A	0.3027	-0.018622	0.001698	NA	NA	9.72e-29	28.012	1220020	12	-------+----	0.8373	Known	rs360799	MODIFIER	Intron	EHBP1	ENSG00000115504	ENST00000431489	NA	NA	0.24623
QTL_TC	Endocrine/Metabolic	Total Cholesterol	Quantitative	ALL	2:69495969-70831862	2	70196703	T	C	0.5002	0.011312	0.001615	NA	NA	3.92e-10	9.407	1220020	12	-+++++++-+++	0.608489	Novel	rs7609126	MODIFIER	Intron	C2orf42	ENSG00000115998	ENST00000470096	NA	NA	0.34079
QTL_TC	Endocrine/Metabolic	Total Cholesterol	Quantitative	ALL	2:8071195-9083829	2	8571195	G	A	0.3306	-0.011728	0.001726	NA	NA	1.26e-10	9.9	1220020	12	-----+-----+	0.0147926	Novel	rs11675623	MODIFIER	Intron	LINC01814	ENSG00000236008	ENST00000670008	NA	NA	0.46218
QTL_TC	Endocrine/Metabolic	Total Cholesterol	Quantitative	ALL	2:85053413-86163170	2	85646921	C	T	0.3994	-0.009606	0.001645	NA	NA	1.06e-9	8.973	1220020	12	---+-+--+---	0.306283	Known	rs58588820	MODIFIER	Intron	USP39	ENSG00000168883	ENST00000323701	NA	NA	0.19864
QTL_TC	Endocrine/Metabolic	Total Cholesterol	Quantitative	ALL	3:119307502-120608151	3	119817582	G	A	0.6701	-0.016841	0.001708	NA	NA	1.25e-21	20.901	1220020	12	------------	0.457164	Known	rs3732359	MODIFIER	3'UTR	NR1I2	ENSG00000144852	ENST00000393716	NA	NA	0.3475
QTL_TC	Endocrine/Metabolic	Total Cholesterol	Quantitative	ALL	3:11427908-13203671	3	12230418	A	AT	0.3449	-0.021152	0.001658	NA	NA	2.58e-37	36.588	1220020	12	-----+-+----	0.35177	Known	rs11456863	MODIFIER	Intron	-	ENSG00000288952	ENST00000690965	NA	NA	1
QTL_TC	Endocrine/Metabolic	Total Cholesterol	Quantitative	ALL	3:121898191-123066371	3	122566371	CT	C	0.3145	0.012096	0.001701	NA	NA	2.48e-10	9.605	1197980	11	?++++-+++-++	0.0492467	Known	rs68028452	MODIFIER	Intron	DTX3L	ENSG00000163840	ENST00000296161	NA	NA	0.42069
QTL_TC	Endocrine/Metabolic	Total Cholesterol	Quantitative	ALL	3:129039025-130083031	3	129578380	C	G	0.2114	0.014088	0.00187	NA	NA	2.25e-13	12.648	1220020	12	+++++-+-++++	0.611818	Known	rs1110168	LOW	Synonymous	PLXND1	ENSG00000004399	ENST00000324093	NA	NA	0.14298
QTL_TC	Endocrine/Metabolic	Total Cholesterol	Quantitative	ALL	3:131891608-134259713	3	132498859	G	A	0.0468	-0.04667	0.004431	NA	NA	1.40e-23	22.853	983863	8	???--?--+---	0.751622	Known	rs113177823	MODIFIER	Intron	DNAJC13	ENSG00000138246	ENST00000260818	NA	NA	0.49656
QTL_TC	Endocrine/Metabolic	Total Cholesterol	Quantitative	ALL	3:142391071-143451359	3	142930002	G	T	0.227	-0.013572	0.002004	NA	NA	8.01e-14	13.096	1220020	12	-++--+-+-+-+	0.583851	Known	rs11709868	MODIFIER	Intron	-	ENSG00000243818	ENST00000658594	NA	NA	0.50859
QTL_TC	Endocrine/Metabolic	Total Cholesterol	Quantitative	ALL	3:159723913-161091741	3	160316786	A	G	0.3895	-0.013184	0.001678	NA	NA	6.78e-15	14.169	1220020	12	-----+--++-+	0.131566	Known	rs7627555	MODIFIER	Intron	IFT80	ENSG00000068885	ENST00000326448	NA	NA	0.09979
QTL_TC	Endocrine/Metabolic	Total Cholesterol	Quantitative	ALL	3:170504659-171521192	3	171009619	A	G	0.1434	0.01513	0.002436	NA	NA	2.48e-8	7.605	1147720	11	++?+-+++-+++	0.433157	Known	rs11928798	MODIFIER	Intron	SLC2A2	ENSG00000163581	ENST00000314251	NA	NA	0.05769
QTL_TC	Endocrine/Metabolic	Total Cholesterol	Quantitative	ALL	3:172020069-173020069	3	172520069	G	T	0.0397	0.028362	0.004809	NA	NA	2.77e-8	7.557	983863	8	???+-?+--+++	0.00113201	Known	rs3136588	MODIFIER	Intron	TNFSF10	ENSG00000121858	ENST00000241261	NA	NA	0.23515
QTL_TC	Endocrine/Metabolic	Total Cholesterol	Quantitative	ALL	3:183777553-184783358	3	184283358	C	T	0.5145	0.008987	0.001557	NA	NA	1.17e-8	7.93	1220020	12	-++++++++++-	0.183665	Known	rs56172794	MODIFIER	Intron	ECE2	ENSG00000145194	ENST00000404464	NA	NA	0.30664
QTL_TC	Endocrine/Metabolic	Total Cholesterol	Quantitative	ALL	3:185270515-186606215	3	185811292	A	C	0.3633	-0.01149	0.001651	NA	NA	9.17e-12	11.038	1220020	12	+-------+---	0.539794	Known	rs1470579	MODIFIER	Intron	IGF2BP2	ENSG00000073792	ENST00000382199	NA	NA	0.07315
QTL_TC	Endocrine/Metabolic	Total Cholesterol	Quantitative	ALL	3:195715209-196715616	3	196215209	T	TG	0.5926	-0.013579	0.00192	NA	NA	9.14e-11	10.039	989877	9	???---------	0.644566	Known	rs5855544	MODIFIER	Upstream gene	SLC51A	ENSG00000163959	ENST00000296327	NA	NA	0.99737
QTL_TC	Endocrine/Metabolic	Total Cholesterol	Quantitative	ALL	3:23978792-24978792	3	24478792	A	G	0.6536	-0.010779	0.001739	NA	NA	3.28e-9	8.484	1220020	12	------------	0.88377	Known	rs6792725	MODIFIER	Intron	THRB	ENSG00000151090	ENST00000646209	NA	NA	0.99918
QTL_TC	Endocrine/Metabolic	Total Cholesterol	Quantitative	ALL	3:27021497-28021497	3	27521497	C	T	0.4765	-0.009419	0.001664	NA	NA	2.35e-8	7.629	1220020	12	++------+---	0.823103	Known	rs2643826	MODIFIER	Upstream gene	-	ENSG00000232167	ENST00000419075	NA	NA	0.69523
QTL_TC	Endocrine/Metabolic	Total Cholesterol	Quantitative	ALL	3:31963773-33090422	3	32491518	C	T	0.0999	-0.025848	0.00262	NA	NA	3.74e-22	21.428	1220020	12	--------+--+	0.126026	Known	rs7640978	MODIFIER	Intron	CMTM6	ENSG00000091317	ENST00000205636	NA	NA	0.52032
QTL_TC	Endocrine/Metabolic	Total Cholesterol	Quantitative	ALL	3:47097167-49423586	3	48731153	C	T	0.0721	-0.021877	0.003247	NA	NA	6.86e-10	9.164	1197980	11	?--+-+-----+	0.848626	Known	rs62261476	MODIFIER	Intron	IP6K2	ENSG00000068745	ENST00000433104	NA	NA	0.10054
QTL_TC	Endocrine/Metabolic	Total Cholesterol	Quantitative	ALL	3:49501231-50814277	3	50136764	G	T	0.7668	0.012377	0.001856	NA	NA	5.62e-11	10.25	1220020	12	+++++-++++++	0.966372	Known	rs2624847	MODIFIER	Intron	SEMA3F-AS1	ENSG00000235016	ENST00000437204	NA	NA	0.52768
QTL_TC	Endocrine/Metabolic	Total Cholesterol	Quantitative	ALL	3:57724227-59002734	3	58454509	T	C	0.7061	0.01339	0.001704	NA	NA	6.47e-15	14.189	1220020	12	+++++-+-+-++	0.101729	Known	rs7633553	MODIFIER	Intergenic	-	-	-	NA	NA	0.08319
QTL_TC	Endocrine/Metabolic	Total Cholesterol	Quantitative	ALL	3:69253751-70294386	3	69788960	C	T	0.5814	0.010335	0.001619	NA	NA	3.31e-9	8.481	1220020	12	-++++++++-++	0.185059	Known	rs6762369	MODIFIER	Intron	MITF	ENSG00000187098	ENST00000352241	NA	NA	0.21382
QTL_TC	Endocrine/Metabolic	Total Cholesterol	Quantitative	ALL	3:70967706-72008714	3	71483587	C	T	0.3909	0.011909	0.001837	NA	NA	2.62e-9	8.582	1125680	10	?-?++++++-++	0.736871	Known	rs62247166	MODIFIER	Intron	FOXP1	ENSG00000114861	ENST00000649528	NA	NA	0.1258
QTL_TC	Endocrine/Metabolic	Total Cholesterol	Quantitative	ALL	4:101281207-103124691	4	102267552	C	T	0.069	-0.048781	0.003671	NA	NA	1.51e-38	37.821	981291	7	???--?---?-+	0.397282	Known	rs13107325	MODERATE	Missense	SLC39A8	ENSG00000138821	ENST00000356736	c.1171G>A	p.Ala391Thr	0.99998
QTL_TC	Endocrine/Metabolic	Total Cholesterol	Quantitative	ALL	4:141876208-143946152	4	143438337	C	T	0.0204	-0.041594	0.006495	NA	NA	1.87e-9	8.729	981291	7	???-+?--+?--	0.679102	Known	rs28925904	MODERATE	Missense	GAB1	ENSG00000109458	ENST00000262994	c.932C>T	p.Pro311Leu	0.52688
QTL_TC	Endocrine/Metabolic	Total Cholesterol	Quantitative	ALL	4:152744527-153833382	4	153270074	G	A	0.1214	-0.022081	0.002528	NA	NA	2.40e-18	17.62	1220020	12	---+----+---	0.829079	Known	rs41280463	MODIFIER	Intron	-	ENSG00000288637	ENST00000675079	NA	NA	0.64856
QTL_TC	Endocrine/Metabolic	Total Cholesterol	Quantitative	ALL	4:154055475-156096723	4	154568456	C	T	0.0034	0.121151	0.0154	NA	NA	3.28e-13	12.485	1109950	6	?+?+-?+???++	0.371847	Known	rs6054	MODERATE	Missense	FGB	ENSG00000171564	ENST00000302068	c.794C>T	p.Pro265Leu	0.99475
QTL_TC	Endocrine/Metabolic	Total Cholesterol	Quantitative	ALL	4:2884588-4034214	4	3440284	G	C	0.3173	0.020899	0.001714	NA	NA	9.09e-34	33.041	1220020	12	++++-++++++-	2.5374e-05	Known	rs762861	MODIFIER	Upstream gene	HGFAC	ENSG00000109758	ENST00000382774	NA	NA	0.9882
QTL_TC	Endocrine/Metabolic	Total Cholesterol	Quantitative	ALL	4:67931668-70016732	4	68507689	T	C	0.2075	0.032224	0.00228	NA	NA	8.30e-43	42.081	989877	9	???++-++++++	0.0076157	Known	rs9884390	MODIFIER	Downstream gene	UGT2B29P	ENSG00000250566	ENST00000509021	NA	NA	0.88297
QTL_TC	Endocrine/Metabolic	Total Cholesterol	Quantitative	ALL	4:75073132-76206537	4	75685188	TA	T	0.1582	0.016422	0.002392	NA	NA	6.74e-11	10.171	1062170	10	??+++++++++-	0.0333605	Known	rs111636779	MODIFIER	Intron	G3BP2	ENSG00000138757	ENST00000677333	NA	NA	0.20595
QTL_TC	Endocrine/Metabolic	Total Cholesterol	Quantitative	ALL	4:78112247-79458326	4	78657097	T	C	0.0574	-0.032303	0.003809	NA	NA	1.46e-15	14.837	800908	7	------+?????	0.0169882	Known	rs118190473	MODIFIER	Intron	LINC01094	ENSG00000251442	ENST00000668669	NA	NA	0.83336
QTL_TC	Endocrine/Metabolic	Total Cholesterol	Quantitative	ALL	4:7718018-8722549	4	8218018	C	T	0.6179	0.010456	0.001743	NA	NA	7.04e-10	9.153	1220020	12	-++-++++++++	0.766799	Known	rs1123159	MODIFIER	Intron	SH3TC1	ENSG00000125089	ENST00000245105	NA	NA	0.35994
QTL_TC	Endocrine/Metabolic	Total Cholesterol	Quantitative	ALL	4:79736549-80780894	4	80261400	T	C	0.2736	-0.013994	0.00174	NA	NA	1.97e-16	15.706	1220020	12	---+---+----	0.525929	Known	rs12509595	MODIFIER	Intergenic	-	-	-	NA	NA	0.37409
QTL_TC	Endocrine/Metabolic	Total Cholesterol	Quantitative	ALL	4:86432757-87818701	4	87147991	A	G	0.2977	0.01234	0.001752	NA	NA	2.17e-11	10.663	1220020	12	+++++++-+-+-	0.154202	Known	rs17012516	MODIFIER	Intergenic	-	-	-	NA	NA	0.17248
QTL_TC	Endocrine/Metabolic	Total Cholesterol	Quantitative	ALL	4:98917500-100241337	4	99617289	G	A	0.0886	0.024613	0.002579	NA	NA	2.23e-20	19.652	1220020	12	+++++++++-++	0.111852	Known	rs2220636	MODIFIER	Intron	MTTP	ENSG00000138823	ENST00000265517	NA	NA	0.12701
QTL_TC	Endocrine/Metabolic	Total Cholesterol	Quantitative	ALL	5:122814530-124241495	5	123513182	G	A	0.5262	0.013928	0.001598	NA	NA	2.84e-19	18.546	1220020	12	+++++-++-+++	0.483424	Known	rs7734476	MODIFIER	Intron	CSNK1G3	ENSG00000151292	ENST00000696905	NA	NA	0.05181
QTL_TC	Endocrine/Metabolic	Total Cholesterol	Quantitative	ALL	5:131961230-132961855	5	132461855	A	G	0.4473	0.011307	0.001564	NA	NA	2.72e-11	10.566	1220020	12	-+++++++++++	0.0371981	Known	rs6894249	MODIFIER	Intron	IRF1-AS1	ENSG00000197536	ENST00000612967	NA	NA	0.89994
QTL_TC	Endocrine/Metabolic	Total Cholesterol	Quantitative	ALL	5:147802555-148956349	5	148411651	T	G	0.356	0.013757	0.001834	NA	NA	5.99e-12	11.223	1084210	11	+?++++++-+++	0.803802	Known	rs10055332	MODIFIER	Intron	FBXO38	ENSG00000145868	ENST00000340253	NA	NA	0.22497
QTL_TC	Endocrine/Metabolic	Total Cholesterol	Quantitative	ALL	5:155599496-157698537	5	156963286	T	C	0.643	0.042963	0.001666	NA	NA	3.91e-143	142.408	1220020	12	++++++++++++	0.16685	Known	rs6882076	MODIFIER	Upstream gene	TIMD4	ENSG00000145850	ENST00000274532	NA	NA	0.55685
QTL_TC	Endocrine/Metabolic	Total Cholesterol	Quantitative	ALL	5:38950506-40066914	5	39549017	G	A	0.3678	0.013208	0.001644	NA	NA	2.82e-14	13.55	1220020	12	-+++++++-+++	0.267053	Known	rs2221258	MODIFIER	Intergenic	-	-	-	NA	NA	0.0484
QTL_TC	Endocrine/Metabolic	Total Cholesterol	Quantitative	ALL	5:52266313-53317016	5	52799190	C	T	0.031	-0.041779	0.004995	NA	NA	3.97e-15	14.401	1125680	10	?-?-----++--	0.484442	Known	rs116734477	MODIFIER	Intron	ITGA1	ENSG00000213949	ENST00000282588	NA	NA	0.40185
QTL_TC	Endocrine/Metabolic	Total Cholesterol	Quantitative	ALL	5:56010924-57016303	5	56512648	C	T	0.6656	-0.010546	0.001653	NA	NA	1.38e-9	8.86	1220020	12	--------+---	0.0932074	Known	rs465002	MODIFIER	Intron	C5orf67	ENSG00000225940	ENST00000648716	NA	NA	0.24208
QTL_TC	Endocrine/Metabolic	Total Cholesterol	Quantitative	ALL	5:72105471-73220201	5	72644471	A	G	0.1966	-0.013325	0.00197	NA	NA	4.39e-11	10.357	1220020	12	-+---+-----+	0.921686	Known	rs17164443	MODIFIER	Intron	LINC02056	ENSG00000248371	ENST00000512573	NA	NA	0.04859
QTL_TC	Endocrine/Metabolic	Total Cholesterol	Quantitative	ALL	5:74446177-76494339	5	75360714	T	C	0.4112	0.064555	0.001561	NA	NA	2.03e-374	373.692	1220020	12	++++++++++++	0.00025344	Known	rs12916	MODIFIER	3'UTR	HMGCR	ENSG00000113161	ENST00000287936	NA	NA	1
QTL_TC	Endocrine/Metabolic	Total Cholesterol	Quantitative	ALL	6:99652221-101626579	6	100154877	G	A	0.2462	-0.021474	0.002164	NA	NA	9.77e-22	21.01	989877	9	???--+------	0.214918	Known	rs9496567	MODIFIER	Intergenic	-	-	-	NA	NA	0.58547
QTL_TC	Endocrine/Metabolic	Total Cholesterol	Quantitative	ALL	6:108474982-109657182	6	109087225	C	G	0.0862	-0.017637	0.00283	NA	NA	5.16e-9	8.287	1220020	12	-----+-----+	0.470718	Known	rs1539596	MODIFIER	Intron	SESN1	ENSG00000080546	ENST00000436639	NA	NA	0.0408
QTL_TC	Endocrine/Metabolic	Total Cholesterol	Quantitative	ALL	6:11335034-12368281	6	11842591	G	A	0.1	-0.020998	0.003135	NA	NA	1.38e-9	8.86	983863	8	???--?-----+	0.551377	Known	rs113251986	MODIFIER	Intergenic	-	-	-	NA	NA	0.14634
QTL_TC	Endocrine/Metabolic	Total Cholesterol	Quantitative	ALL	6:115364736-116868215	6	116099964	A	G	0.4329	0.018841	0.001668	NA	NA	2.67e-28	27.574	1220020	12	+++++++++-++	0.218369	Known	rs9400887	MODIFIER	Upstream gene	NT5DC1	ENSG00000178425	ENST00000319550	NA	NA	0.15779
QTL_TC	Endocrine/Metabolic	Total Cholesterol	Quantitative	ALL	6:118307470-119404100	6	118904100	A	AG	0.2661	0.010104	0.001742	NA	NA	2.13e-8	7.671	1220020	12	+++++++--++-	0.625454	Novel	rs11370751	MODIFIER	Intron	ASF1A	ENSG00000111875	ENST00000229595	NA	NA	0.11511
QTL_TC	Endocrine/Metabolic	Total Cholesterol	Quantitative	ALL	6:125853225-127384390	6	126783942	G	A	0.4068	-0.009762	0.001607	NA	NA	2.08e-11	10.682	1220020	12	-+---+-+-+-+	0.266576	Known	rs2021356	MODIFIER	Intron	-	ENSG00000286215	ENST00000652330	NA	NA	0.0333
QTL_TC	Endocrine/Metabolic	Total Cholesterol	Quantitative	ALL	6:129568066-130576868	6	130068066	G	A	0.5866	0.01036	0.001691	NA	NA	2.27e-8	7.645	1220020	12	++++++++--++	0.0875347	Known	rs12197047	MODIFIER	Intron	L3MBTL3	ENSG00000198945	ENST00000361794	NA	NA	0.15165
QTL_TC	Endocrine/Metabolic	Total Cholesterol	Quantitative	ALL	6:134405951-135714309	6	135098498	C	T	0.265	-0.021266	0.001741	NA	NA	3.88e-36	35.412	1220020	12	---+---+----	0.000477764	Known	rs9376091	MODIFIER	Intron	HBS1L	ENSG00000112339	ENST00000529882	NA	NA	0.45033
QTL_TC	Endocrine/Metabolic	Total Cholesterol	Quantitative	ALL	6:138378308-139522209	6	138996690	G	GC	0.1521	0.016761	0.002359	NA	NA	1.40e-10	9.855	1220020	12	-++++-+++-+-	0.0547007	Novel	rs66883945	MODIFIER	Intergenic	-	-	-	NA	NA	0.0847
QTL_TC	Endocrine/Metabolic	Total Cholesterol	Quantitative	ALL	6:151032608-152086613	6	151553945	T	G	0.1846	0.012391	0.002023	NA	NA	1.24e-9	8.906	1220020	12	++++++++-+++	0.284479	Known	rs9397428	MODIFIER	Intron	CCDC170	ENSG00000120262	ENST00000239374	NA	NA	0.20912
QTL_TC	Endocrine/Metabolic	Total Cholesterol	Quantitative	ALL	6:15605542-16698280	6	16126703	G	A	0.4495	-0.015389	0.001727	NA	NA	2.82e-18	17.55	1220020	12	-----+-----+	0.00506633	Known	rs7746081	MODIFIER	Upstream gene	MYLIP	ENSG00000007944	ENST00000356840	NA	NA	0.35389
QTL_TC	Endocrine/Metabolic	Total Cholesterol	Quantitative	ALL	6:159264119-161761537	6	160589086	A	G	0.0648	0.091741	0.003751	NA	NA	1.42e-128	127.847	981291	7	???++?+++?++	0.673296	Known	rs10455872	MODIFIER	Intron	LPA	ENSG00000198670	ENST00000316300	NA	NA	0.99523
QTL_TC	Endocrine/Metabolic	Total Cholesterol	Quantitative	ALL	6:19831419-21892963	6	20404189	T	C	0.7892	0.01632	0.00192	NA	NA	1.20e-16	15.922	1220020	12	+++++++++++-	0.879917	Known	rs73382439	MODIFIER	Intron	E2F3	ENSG00000112242	ENST00000346618	NA	NA	0.84597
QTL_TC	Endocrine/Metabolic	Total Cholesterol	Quantitative	ALL	6:24814369-33468596	6	32659923	A	G	0.2061	0.03792	0.001948	NA	NA	4.14e-84	83.382	1220020	12	++++++++-+++	0.126356	Known	rs6689	MODIFIER	3'UTR	HLA-DQB1	ENSG00000179344	ENST00000434651	NA	NA	1
QTL_TC	Endocrine/Metabolic	Total Cholesterol	Quantitative	ALL	6:33757578-36127064	6	34654784	AG	A	0.0858	-0.043526	0.003018	NA	NA	1.12e-44	43.951	1197980	11	?+---+-----+	0.172629	Known	rs145294670	LOW	Splice region	ILRUN	ENSG00000196821	ENST00000374023	NA	NA	0.45497
QTL_TC	Endocrine/Metabolic	Total Cholesterol	Quantitative	ALL	6:36531735-37592631	6	37061456	G	A	0.6051	-0.016934	0.001739	NA	NA	6.12e-21	20.213	1220020	12	--------+--+	0.98493	Known	rs6924660	MODIFIER	Intergenic	-	-	-	NA	NA	0.33939
QTL_TC	Endocrine/Metabolic	Total Cholesterol	Quantitative	ALL	6:52087787-54146119	6	53636888	T	C	0.2233	0.013133	0.001904	NA	NA	8.20e-13	12.086	1220020	12	+++++-+++-+-	0.611283	Known	rs12665091	MODIFIER	Intron	LINC01564	ENSG00000235899	ENST00000701539	NA	NA	0.14301
QTL_TC	Endocrine/Metabolic	Total Cholesterol	Quantitative	ALL	6:78286333-79613207	6	79048506	T	G	0.5024	-0.008962	0.001583	NA	NA	5.20e-9	8.284	1220020	12	-+-------+--	0.905509	Known	rs9352686	MODIFIER	Intron	PHIP	ENSG00000146247	ENST00000275034	NA	NA	0.01201
QTL_TC	Endocrine/Metabolic	Total Cholesterol	Quantitative	ALL	6:86606638-88195887	6	87370482	A	T	0.2967	0.01138	0.001705	NA	NA	1.65e-9	8.783	1220020	12	+++++-++-+++	0.751759	Novel	rs2180177	MODIFIER	Intron	SMIM8	ENSG00000111850	ENST00000448282	NA	NA	0.17924
QTL_TC	Endocrine/Metabolic	Total Cholesterol	Quantitative	ALL	7:418391-1680020	7	1028270	T	C	0.2212	-0.018931	0.001853	NA	NA	6.60e-23	22.181	1220020	12	------------	0.908167	Known	rs2362529	MODIFIER	Intron	C7orf50	ENSG00000146540	ENST00000397098	NA	NA	0.42247
QTL_TC	Endocrine/Metabolic	Total Cholesterol	Quantitative	ALL	7:100022864-101578917	7	100867733	C	T	0.1386	0.021955	0.002399	NA	NA	3.92e-18	17.407	1220020	12	++++++++++++	0.865194	Known	rs12705089	MODIFIER	Intron	TRIP6	ENSG00000087077	ENST00000200457	NA	NA	0.25468
QTL_TC	Endocrine/Metabolic	Total Cholesterol	Quantitative	ALL	7:137352780-138382340	7	137875574	G	A	0.0138	-0.073743	0.006746	NA	NA	3.28e-25	24.484	1219080	11	-----+--?+-+	0.236831	Known	rs57979055	MODIFIER	3'UTR	CREB3L2	ENSG00000182158	ENST00000330387	NA	NA	0.56353
QTL_TC	Endocrine/Metabolic	Total Cholesterol	Quantitative	ALL	7:154727575-155735097	7	155233500	A	G	0.143	0.016139	0.002199	NA	NA	1.69e-11	10.773	1220020	12	+++++++-++++	0.0427518	Novel	rs11763645	MODIFIER	Downstream gene	-	ENSG00000290007	ENST00000702445	NA	NA	0.31177
QTL_TC	Endocrine/Metabolic	Total Cholesterol	Quantitative	ALL	7:17272173-18478788	7	17871415	C	T	0.4577	-0.013403	0.001554	NA	NA	9.20e-16	15.036	1220020	12	-----+--+--+	0.337503	Known	rs10282707	MODIFIER	Intron	SNX13	ENSG00000071189	ENST00000428135	NA	NA	0.08338
QTL_TC	Endocrine/Metabolic	Total Cholesterol	Quantitative	ALL	7:20882405-22170034	7	21562041	G	GCTCT	0.2102	0.027711	0.001891	NA	NA	6.84e-47	46.165	1220020	12	++++++++-+++	0.610257	Known	rs150169808	MODIFIER	Intron	DNAH11	ENSG00000105877	ENST00000409508	NA	NA	0.32605
QTL_TC	Endocrine/Metabolic	Total Cholesterol	Quantitative	ALL	7:25426139-26886224	7	25952703	A	AAGGCC	0.129	0.02374	0.002455	NA	NA	5.88e-20	19.23	1220020	12	+++++-++-++-	0.302009	Known	rs10642257	MODIFIER	Upstream gene	-	ENSG00000270933	ENST00000602992	NA	NA	0.95561
QTL_TC	Endocrine/Metabolic	Total Cholesterol	Quantitative	ALL	7:35630799-36963093	7	36399100	C	G	0.1245	-0.015498	0.002277	NA	NA	7.63e-10	9.118	1220020	12	---------+--	0.728804	Known	rs3735400	MODERATE	Missense	ANLN	ENSG00000011426	ENST00000265748	c.194C>G	p.Ser65Trp	0.12549
QTL_TC	Endocrine/Metabolic	Total Cholesterol	Quantitative	ALL	7:44020204-45196637	7	44542732	A	G	0.2383	0.018007	0.001793	NA	NA	1.22e-43	42.913	1220020	12	+--++-+-+-++	0.0180956	Known	rs2073547	MODIFIER	Upstream gene	NPC1L1	ENSG00000015520	ENST00000381160	NA	NA	0.4625
QTL_TC	Endocrine/Metabolic	Total Cholesterol	Quantitative	ALL	7:49718038-50784441	7	50269096	T	A	0.317	0.01539	0.001667	NA	NA	2.87e-21	20.541	1220020	12	+++-+++---++	0.19735	Known	rs876037	MODIFIER	Intergenic	-	-	-	NA	NA	0.2656
QTL_TC	Endocrine/Metabolic	Total Cholesterol	Quantitative	ALL	7:5834048-6955386	7	6430991	G	C	0.2394	0.016	0.001823	NA	NA	3.20e-18	17.494	1220020	12	+++++++-+++-	0.459986	Known	rs34421596	MODIFIER	Intron	DAGLB	ENSG00000164535	ENST00000297056	NA	NA	0.47295
QTL_TC	Endocrine/Metabolic	Total Cholesterol	Quantitative	ALL	7:72915107-74143687	7	73598939	T	C	0.2554	-0.011111	0.001853	NA	NA	4.61e-12	11.336	1220020	12	++-----+----	0.00241765	Known	rs35732917	MODIFIER	Intron	MLXIPL	ENSG00000009950	ENST00000313375	NA	NA	0.11484
QTL_TC	Endocrine/Metabolic	Total Cholesterol	Quantitative	ALL	7:74994199-76486787	7	75985688	C	T	0.3002	0.011593	0.001663	NA	NA	1.41e-10	9.851	1220020	12	++++++++++++	0.312999	Known	rs1057868	MODIFIER	Downstream gene	TMEM120A	ENSG00000189077	ENST00000493111	NA	NA	0.55576
QTL_TC	Endocrine/Metabolic	Total Cholesterol	Quantitative	ALL	7:97718210-98904180	7	98267808	G	T	0.1724	-0.014973	0.002084	NA	NA	7.24e-11	10.14	1220020	12	-----+-----+	0.695683	Known	rs56694862	MODIFIER	Intron	BRI3	ENSG00000164713	ENST00000456357	NA	NA	0.10744
QTL_TC	Endocrine/Metabolic	Total Cholesterol	Quantitative	ALL	8:11335129-12337551	8	11835869	G	T	0.7722	-0.004463	0.002048	NA	NA	5.94e-9	8.227	1220020	12	++++-+-+----	0.185248	Novel	rs6990033	MODIFIER	Intron	FDFT1	ENSG00000079459	ENST00000220584	NA	NA	0.39618
QTL_TC	Endocrine/Metabolic	Total Cholesterol	Quantitative	ALL	8:114903604-116359456	8	115655407	A	G	0.2632	-0.024803	0.001758	NA	NA	1.05e-43	42.981	1220020	12	-----+-+---+	0.0356213	Known	rs2737265	MODIFIER	Intron	TRPS1	ENSG00000104447	ENST00000395715	NA	NA	0.39157
QTL_TC	Endocrine/Metabolic	Total Cholesterol	Quantitative	ALL	8:124919743-126121287	8	125469835	A	G	0.5199	-0.053146	0.001547	NA	NA	9.42e-273	272.026	1220020	12	------------	0.00077363	Known	rs2954021	MODIFIER	Intron	-	ENSG00000253111	ENST00000522815	NA	NA	1
QTL_TC	Endocrine/Metabolic	Total Cholesterol	Quantitative	ALL	8:140094585-141504870	8	140692641	CA	C	0.4767	0.012128	0.001738	NA	NA	1.54e-11	10.811	1084210	11	-?++++++--++	0.276069	Known	rs67640984	MODIFIER	Intron	PTK2	ENSG00000169398	ENST00000696786	NA	NA	0.08965
QTL_TC	Endocrine/Metabolic	Total Cholesterol	Quantitative	ALL	8:143399015-144538503	8	143956732	TC	T	0.2869	0.016861	0.001818	NA	NA	2.64e-18	17.579	1220020	12	++++++++++++	0.12318	Known	rs11329885	MODIFIER	Intron	PLEC	ENSG00000178209	ENST00000436759	NA	NA	0.41232
QTL_TC	Endocrine/Metabolic	Total Cholesterol	Quantitative	ALL	8:17857943-18934080	8	18414956	G	A	0.6655	-0.024945	0.001727	NA	NA	8.67e-47	46.062	1220020	12	-----------+	0.363397	Known	rs4921915	MODIFIER	Intergenic	-	-	-	NA	NA	0.44767
QTL_TC	Endocrine/Metabolic	Total Cholesterol	Quantitative	ALL	8:19450519-20554859	8	19986368	T	C	0.133	0.014642	0.002276	NA	NA	3.02e-10	9.519	1220020	12	++++-+++-+++	0.165318	Novel	rs59147390	MODIFIER	Intergenic	-	-	-	NA	NA	0.12924
QTL_TC	Endocrine/Metabolic	Total Cholesterol	Quantitative	ALL	8:28544175-29795862	8	29167426	G	A	0.0134	-0.069388	0.008781	NA	NA	6.68e-14	13.175	975079	6	???--?-?+?--	0.103557	Known	rs117139027	MODERATE	Missense	KIF13B	ENSG00000197892	ENST00000524189	c.1105C>T	p.Arg369Trp	0.99981
QTL_TC	Endocrine/Metabolic	Total Cholesterol	Quantitative	ALL	8:53993507-55070408	8	54524964	A	G	0.1984	0.020157	0.001907	NA	NA	3.35e-24	23.475	1220020	12	+++++-+++-+-	0.0160133	Known	rs9298506	MODIFIER	Upstream gene	SEC11B	ENSG00000226098	ENST00000518383	NA	NA	0.2592
QTL_TC	Endocrine/Metabolic	Total Cholesterol	Quantitative	ALL	8:57692240-59157915	8	58480178	C	T	0.7216	-0.034634	0.001825	NA	NA	6.21e-79	78.207	1220020	12	-------+++--	0.0244107	Known	rs10107182	MODIFIER	Intergenic	-	-	-	NA	NA	0.71542
QTL_TC	Endocrine/Metabolic	Total Cholesterol	Quantitative	ALL	8:6201443-7262871	8	6748695	C	G	0.6666	0.01346	0.001695	NA	NA	2.67e-13	12.573	1220020	12	+++++++-+++-	0.669881	Known	rs2980658	MODIFIER	Intron	AGPAT5	ENSG00000155189	ENST00000285518	NA	NA	0.36089
QTL_TC	Endocrine/Metabolic	Total Cholesterol	Quantitative	ALL	8:59885446-61133716	8	60619154	A	T	0.4235	0.014366	0.001755	NA	NA	7.20e-16	15.143	1084210	11	+?+++++--+++	0.0739936	Known	rs660865	MODIFIER	Intron	RAB2A	ENSG00000104388	ENST00000262646	NA	NA	0.20249
QTL_TC	Endocrine/Metabolic	Total Cholesterol	Quantitative	ALL	8:8776578-10607365	8	9326086	A	G	0.9048	0.077526	0.003019	NA	NA	4.59e-142	141.339	1125680	10	?+?+++++++++	0.00364802	Known	rs4841132	MODIFIER	Non coding transcript exon	PPP1R3B-DT	ENSG00000248538	ENST00000523246	NA	NA	0.64926
QTL_TC	Endocrine/Metabolic	Total Cholesterol	Quantitative	ALL	9:103341535-107011253	9	104903458	G	A	0.2528	-0.05289	0.001776	NA	NA	6.10e-199	198.215	1220020	12	------------	0.000183867	Known	rs2575876	MODIFIER	Intron	ABCA1	ENSG00000165029	ENST00000374736	NA	NA	0.96604
QTL_TC	Endocrine/Metabolic	Total Cholesterol	Quantitative	ALL	9:108934773-109934977	9	109434773	G	A	0.0595	-0.017425	0.003097	NA	NA	1.08e-8	7.966	1220020	12	---------+-+	0.636898	Known	rs17201500	MODIFIER	Intron	PTPN3	ENSG00000070159	ENST00000374541	NA	NA	0.32373
QTL_TC	Endocrine/Metabolic	Total Cholesterol	Quantitative	ALL	9:111467734-112479885	9	111967734	A	G	0.4806	-0.00873	0.001676	NA	NA	7.71e-10	9.113	1220020	12	--------+--+	0.47426	Known	rs7047159	MODIFIER	Intergenic	-	-	-	NA	NA	0.62515
QTL_TC	Endocrine/Metabolic	Total Cholesterol	Quantitative	ALL	9:113851457-114886150	9	114386150	G	T	0.4697	0.011327	0.00157	NA	NA	4.48e-12	11.349	1220020	12	++++++++--+-	0.296571	Known	rs10733608	MODIFIER	Intron	AKNA	ENSG00000106948	ENST00000374088	NA	NA	0.46359
QTL_TC	Endocrine/Metabolic	Total Cholesterol	Quantitative	ALL	9:127414350-129397445	9	128704210	G	T	0.1252	-0.023996	0.002408	NA	NA	1.78e-22	21.749	1220020	12	--------+---	0.564092	Known	rs13289095	MODIFIER	Intron	PKN3	ENSG00000160447	ENST00000291906	NA	NA	0.58067
QTL_TC	Endocrine/Metabolic	Total Cholesterol	Quantitative	ALL	9:132665599-134033038	9	133274295	A	T	0.1426	0.064192	0.002352	NA	NA	1.70e-163	162.77	1220020	12	+++++-+-++++	0.475425	Known	rs115478735	MODIFIER	Intron	ABO	ENSG00000175164	ENST00000538324	NA	NA	0.95795
QTL_TC	Endocrine/Metabolic	Total Cholesterol	Quantitative	ALL	9:135697833-136716478	9	136207227	A	G	0.5051	-0.012196	0.001567	NA	NA	1.24e-12	11.906	1220020	12	+-----------	0.0145199	Known	rs3780190	MODIFIER	3'UTR	QSOX2	ENSG00000165661	ENST00000358701	NA	NA	0.92687
QTL_TC	Endocrine/Metabolic	Total Cholesterol	Quantitative	ALL	9:14756958-15806294	9	15304784	C	A	0.8833	0.02727	0.002589	NA	NA	2.53e-24	23.596	1220020	12	-++++++--+++	0.0100206	Known	rs686030	MODIFIER	Intron	TTC39B	ENSG00000155158	ENST00000512701	NA	NA	0.71235
QTL_TC	Endocrine/Metabolic	Total Cholesterol	Quantitative	ALL	9:18712562-19940557	9	19353628	T	A	0.1027	0.02481	0.002893	NA	NA	8.15e-17	16.089	1062170	10	??+++-++-+++	0.136237	Known	rs66464310	MODIFIER	Intron	DENND4C	ENSG00000137145	ENST00000434457	NA	NA	0.09733
QTL_TC	Endocrine/Metabolic	Total Cholesterol	Quantitative	ALL	9:2132365-3140759	9	2640759	A	G	0.0872	-0.028862	0.002729	NA	NA	1.04e-23	22.982	1220020	12	-----+------	0.452594	Known	rs3780181	MODIFIER	Intron	VLDLR	ENSG00000147852	ENST00000382100	NA	NA	1
QTL_TC	Endocrine/Metabolic	Total Cholesterol	Quantitative	ALL	9:21461867-22625914	9	22090604	C	T	0.5206	-0.021845	0.001577	NA	NA	4.52e-52	51.345	1220020	12	---+---+----	0.0363589	Known	rs9644860	MODIFIER	Intron	CDKN2B-AS1	ENSG00000240498	ENST00000650946	NA	NA	0.49881
QTL_TC	Endocrine/Metabolic	Total Cholesterol	Quantitative	ALL	9:6167928-7167928	9	6667928	C	A	0.1392	0.01387	0.002279	NA	NA	3.58e-8	7.446	1220020	12	++++++++-+++	0.83983	Novel	rs820503	MODIFIER	Intron	-	ENSG00000236924	ENST00000687289	NA	NA	0.28469
QTL_TC	Endocrine/Metabolic	Total Cholesterol	Quantitative	ALL	9:94461586-95461586	9	94961586	T	C	0.1878	0.009131	0.002065	NA	NA	3.18e-8	7.498	1220020	12	++-++++-+++-	0.334291	Novel	rs2404295	MODIFIER	Intron	AOPEP	ENSG00000148120	ENST00000375315	NA	NA	0.46755
QTL_TC	Endocrine/Metabolic	Total Cholesterol	Quantitative	ALL	9:97272921-98397863	9	97843934	G	A	0.7521	0.014424	0.002228	NA	NA	5.39e-10	9.268	983863	8	???+-?+++++-	0.0860042	Known	rs13295389	MODIFIER	Intron	PTCSC2	ENSG00000236130	ENST00000649461	NA	NA	0.1103
QTL_TC	Endocrine/Metabolic	Total Cholesterol	Quantitative	ALL	9:98415754-99418867	9	98915754	T	C	0.4401	-0.002461	0.001584	NA	NA	2.04e-8	7.69	1220020	12	-++-------+-	0.709412	Known	rs7470221	MODIFIER	Intergenic	-	-	-	NA	NA	0.54661
QTL_TC	Endocrine/Metabolic	Total Cholesterol	Quantitative	ALL	10:99537655-100789543	10	100193948	A	C	0.3146	0.019062	0.001882	NA	NA	3.30e-22	21.481	1220020	12	+++++++---++	0.570753	Known	rs11597086	MODIFIER	Intron	CHUK	ENSG00000213341	ENST00000370397	NA	NA	0.13809
QTL_TC	Endocrine/Metabolic	Total Cholesterol	Quantitative	ALL	10:111623289-113508012	10	112180571	T	C	0.7443	-0.029281	0.001778	NA	NA	3.38e-58	57.471	1220020	12	--------+---	0.0304568	Known	rs2792751	MODERATE	Missense	GPAM	ENSG00000119927	ENST00000348367	c.127A>G	p.Ile43Val	0.16455
QTL_TC	Endocrine/Metabolic	Total Cholesterol	Quantitative	ALL	10:116135040-117135040	10	116635040	G	C	0.4788	0.009837	0.001584	NA	NA	4.54e-8	7.343	1220020	12	+++++++---+-	0.509171	Novel	rs2286779	MODIFIER	Intron	PNLIPRP2	ENSG00000266200	ENST00000579578	NA	NA	0.31697
QTL_TC	Endocrine/Metabolic	Total Cholesterol	Quantitative	ALL	10:122272157-123527716	10	122934071	G	T	0.5576	0.015816	0.001542	NA	NA	7.50e-24	23.125	1220020	12	+++++++-+-++	0.184383	Known	rs7904973	MODIFIER	Intron	C10orf88	ENSG00000119965	ENST00000481909	NA	NA	0.57357
QTL_TC	Endocrine/Metabolic	Total Cholesterol	Quantitative	ALL	10:16630953-17794206	10	17223448	T	C	0.4815	0.017368	0.001593	NA	NA	1.22e-28	27.914	1220020	12	+++++++--+++	0.131095	Known	rs11254464	MODIFIER	Upstream gene	VIM	ENSG00000026025	ENST00000544301	NA	NA	0.22304
QTL_TC	Endocrine/Metabolic	Total Cholesterol	Quantitative	ALL	10:44804502-46238986	10	45523383	A	G	0.2172	0.023987	0.001926	NA	NA	7.02e-33	32.154	1220020	12	+++++++-++++	0.179235	Known	rs11239549	MODIFIER	Intron	MARCHF8	ENSG00000165406	ENST00000453424	NA	NA	0.97522
QTL_TC	Endocrine/Metabolic	Total Cholesterol	Quantitative	ALL	10:4690979-5783345	10	5219866	C	T	0.1192	-0.018928	0.002468	NA	NA	1.45e-12	11.839	1220020	12	-----+--+--+	0.460987	Known	rs117849125	MODIFIER	Downstream gene	AKR1C4	ENSG00000198610	ENST00000263126	NA	NA	0.02206
QTL_TC	Endocrine/Metabolic	Total Cholesterol	Quantitative	ALL	10:50373904-51373904	10	50873904	G	A	0.0189	0.042029	0.007087	NA	NA	4.61e-8	7.336	975079	6	???++?+?-?+-	0.754465	Known	rs71508062	MODIFIER	Intron	A1CF	ENSG00000148584	ENST00000373997	NA	NA	0.36522
QTL_TC	Endocrine/Metabolic	Total Cholesterol	Quantitative	ALL	10:68831892-69847576	10	69333636	C	T	0.1309	-0.020574	0.002667	NA	NA	1.83e-16	15.737	983863	8	???+-?--+---	0.395842	Known	rs16926246	MODIFIER	Intron	HK1	ENSG00000156515	ENST00000359426	NA	NA	0.57982
QTL_TC	Endocrine/Metabolic	Total Cholesterol	Quantitative	ALL	10:72275230-74125224	10	72991821	T	C	0.0989	-0.015655	0.002535	NA	NA	1.34e-12	11.872	1197980	11	?---+-+-+--+	0.477692	Known	rs12572586	MODIFIER	Intergenic	-	-	-	NA	NA	0.106
QTL_TC	Endocrine/Metabolic	Total Cholesterol	Quantitative	ALL	10:78814006-79817163	10	79314368	T	A	0.4294	0.011531	0.001647	NA	NA	1.86e-11	10.73	1220020	12	+-++++++++++	0.202279	Novel	rs1782652	MODIFIER	3'UTR	ZMIZ1	ENSG00000108175	ENST00000334512	NA	NA	0.94966
QTL_TC	Endocrine/Metabolic	Total Cholesterol	Quantitative	ALL	10:86251622-87290342	10	86790149	G	A	0.3527	-0.011523	0.001782	NA	NA	5.60e-9	8.252	1197980	11	?----+-++--+	0.115139	Known	rs12770053	MODIFIER	Intron	BMPR1A	ENSG00000107779	ENST00000372037	NA	NA	0.06563
QTL_TC	Endocrine/Metabolic	Total Cholesterol	Quantitative	ALL	10:88743047-89752806	10	89243047	C	T	0.3273	-0.014062	0.00166	NA	NA	2.00e-16	15.699	1220020	12	--------++--	0.145376	Known	rs1412445	MODIFIER	Intron	LIPA	ENSG00000107798	ENST00000336233	NA	NA	0.59811
QTL_TC	Endocrine/Metabolic	Total Cholesterol	Quantitative	ALL	10:92328478-93625529	10	93079885	G	A	0.4777	-0.0147	0.00157	NA	NA	1.43e-20	19.845	1220020	12	-----------+	0.856361	Known	rs2068888	MODIFIER	Downstream gene	CYP26A1	ENSG00000095596	ENST00000224356	NA	NA	0.54287
QTL_TC	Endocrine/Metabolic	Total Cholesterol	Quantitative	ALL	11:103492206-104507882	11	104000033	AT	A	0.1742	-0.013593	0.002049	NA	NA	5.94e-13	12.226	1220020	12	+++-----+---	0.294686	Known	rs3839944	MODIFIER	Intron	PDGFD	ENSG00000170962	ENST00000393158	NA	NA	0.2721
QTL_TC	Endocrine/Metabolic	Total Cholesterol	Quantitative	ALL	11:116110977-117890310	11	116778201	G	C	0.8269	-0.054875	0.001982	NA	NA	2.24e-219	218.65	1220020	12	---+--------	0.0194089	Known	rs964184	MODIFIER	3'UTR	ZPR1	ENSG00000109917	ENST00000227322	NA	NA	0.97686
QTL_TC	Endocrine/Metabolic	Total Cholesterol	Quantitative	ALL	11:117946245-119743193	11	118602516	T	C	0.1773	0.019871	0.002071	NA	NA	7.35e-20	19.134	1220020	12	++++++++-+++	0.937977	Known	rs1047079	MODIFIER	3'UTR	ARCN1	ENSG00000095139	ENST00000264028	NA	NA	0.06783
QTL_TC	Endocrine/Metabolic	Total Cholesterol	Quantitative	ALL	11:122114014-123216864	11	122647817	A	G	0.3349	0.017618	0.001703	NA	NA	2.88e-23	22.541	1197980	11	?++++-+-+-++	0.12234	Known	rs6589939	MODIFIER	Intergenic	-	-	-	NA	NA	0.49567
QTL_TC	Endocrine/Metabolic	Total Cholesterol	Quantitative	ALL	11:125701454-126900479	11	126363774	G	C	0.1813	0.027131	0.001978	NA	NA	6.09e-49	48.215	1220020	12	+++++++-++++	0.205598	Known	rs7952602	MODIFIER	Intron	ST3GAL4	ENSG00000110080	ENST00000444328	NA	NA	0.50183
QTL_TC	Endocrine/Metabolic	Total Cholesterol	Quantitative	ALL	11:17967813-19142694	11	18622012	G	A	0.6256	0.018466	0.001688	NA	NA	1.02e-25	24.993	1220020	12	+++++-++++++	0.967395	Known	rs10832954	MODIFIER	Intron	SPTY2D1	ENSG00000179119	ENST00000336349	NA	NA	0.28604
QTL_TC	Endocrine/Metabolic	Total Cholesterol	Quantitative	ALL	11:1477132-3562643	11	2967093	C	T	0.2007	-0.018434	0.002349	NA	NA	2.48e-14	13.605	989877	9	???---------	0.714314	Known	rs7124487	MODIFIER	Intron	NAP1L4	ENSG00000205531	ENST00000380542	NA	NA	0.81141
QTL_TC	Endocrine/Metabolic	Total Cholesterol	Quantitative	ALL	11:45827553-51311966	11	47889271	T	G	0.3315	-0.016812	0.00167	NA	NA	7.04e-25	24.152	1220020	12	+-+--+------	0.0944989	Known	rs12361256	MODIFIER	Intergenic	-	-	-	NA	NA	0.22835
QTL_TC	Endocrine/Metabolic	Total Cholesterol	Quantitative	ALL	11:5170276-6180653	11	5670276	C	T	0.1765	-0.014214	0.002046	NA	NA	4.44e-10	9.352	1220020	12	------------	0.0357142	Known	rs71490144	MODIFIER	Intron	TRIM5	ENSG00000132256	ENST00000380034	NA	NA	0.51007
QTL_TC	Endocrine/Metabolic	Total Cholesterol	Quantitative	ALL	11:54528359-56930422	11	55037517	G	A	0.1285	0.016088	0.002531	NA	NA	3.66e-10	9.436	1084210	11	+?-+++++-++-	0.980196	Known	rs28872512	MODIFIER	Intergenic	-	-	-	NA	NA	0.04346
QTL_TC	Endocrine/Metabolic	Total Cholesterol	Quantitative	ALL	11:61175020-62411282	11	61814184	G	A	0.279	-0.026803	0.001756	NA	NA	1.01e-49	48.995	1220020	12	-------++---	4.03854e-06	Known	rs174559	MODIFIER	Intron	FADS1	ENSG00000149485	ENST00000350997	NA	NA	0.93721
QTL_TC	Endocrine/Metabolic	Total Cholesterol	Quantitative	ALL	11:64632799-67141938	11	65638129	G	T	0.1988	0.016311	0.001925	NA	NA	1.24e-15	14.906	1220020	12	+++++-+++-++	0.229506	Known	rs2306363	MODIFIER	5'UTR	SIPA1	ENSG00000213445	ENST00000534313	NA	NA	0.7935
QTL_TC	Endocrine/Metabolic	Total Cholesterol	Quantitative	ALL	11:75233560-76450473	11	75763150	C	A	0.1359	-0.026797	0.00222	NA	NA	3.30e-31	30.482	1220020	12	--------+---	0.0327615	Known	rs72997616	MODIFIER	Intron	DGAT2-DT	ENSG00000247867	ENST00000499390	NA	NA	0.62089
QTL_TC	Endocrine/Metabolic	Total Cholesterol	Quantitative	ALL	11:77703752-78891220	11	78331260	T	C	0.1751	-0.0135	0.002238	NA	NA	1.21e-8	7.919	1084210	11	-?-----++---	0.338337	Novel	rs202186505	MODIFIER	Intron	GAB2	ENSG00000033327	ENST00000361507	NA	NA	0.14083
QTL_TC	Endocrine/Metabolic	Total Cholesterol	Quantitative	ALL	12:99895326-101061600	12	100504869	G	A	0.0838	0.017343	0.00268	NA	NA	8.18e-16	15.087	1220020	12	+++-++--++--	0.024358	Known	rs11110397	MODIFIER	Intron	NR1H4	ENSG00000012504	ENST00000392986	NA	NA	0.165
QTL_TC	Endocrine/Metabolic	Total Cholesterol	Quantitative	ALL	12:108834129-110122325	12	109537406	A	T	0.4979	0.018693	0.00159	NA	NA	4.78e-31	30.321	1220020	12	++++++++++++	0.437442	Known	rs1543897	MODIFIER	Downstream gene	UBE3B	ENSG00000151148	ENST00000342494	NA	NA	0.09969
QTL_TC	Endocrine/Metabolic	Total Cholesterol	Quantitative	ALL	12:110347068-113325764	12	111446804	T	C	0.6306	0.032811	0.001934	NA	NA	4.89e-62	61.311	1125680	10	?-?++++---++	0.18348	Known	rs3184504	MODERATE	Missense	SH2B3	ENSG00000111252	ENST00000341259	c.784T>C	p.Trp262Arg	0.63021
QTL_TC	Endocrine/Metabolic	Total Cholesterol	Quantitative	ALL	12:114618502-115618502	12	115118502	T	G	0.3666	0.010327	0.001657	NA	NA	2.24e-8	7.65	1220020	12	+++++-+++-++	0.889744	Known	rs35427	MODIFIER	Intergenic	-	-	-	NA	NA	0.37901
QTL_TC	Endocrine/Metabolic	Total Cholesterol	Quantitative	ALL	12:119940018-121552717	12	120978847	A	C	0.333	0.029953	0.001663	NA	NA	8.00e-70	69.097	1220020	12	+++++++--+++	0.216718	Known	rs1169288	MODERATE	Missense	HNF1A	ENSG00000135100	ENST00000257555	c.79A>C	p.Ile27Leu	0.99996
QTL_TC	Endocrine/Metabolic	Total Cholesterol	Quantitative	ALL	12:122178109-125413973	12	124853983	C	T	0.6617	0.022949	0.001646	NA	NA	1.42e-41	40.849	1220020	12	++++++++-+++	0.545883	Known	rs10773112	MODIFIER	Intron	SCARB1	ENSG00000073060	ENST00000261693	NA	NA	0.98298
QTL_TC	Endocrine/Metabolic	Total Cholesterol	Quantitative	ALL	12:132061917-133064267	12	132564267	A	G	0.5959	-0.010771	0.001706	NA	NA	1.85e-8	7.732	1220020	12	-----+-++---	0.62348	Known	rs12826964	MODIFIER	Intron	FBRSL1	ENSG00000112787	ENST00000680143	NA	NA	0.21233
QTL_TC	Endocrine/Metabolic	Total Cholesterol	Quantitative	ALL	12:20694087-21737719	12	21237719	A	AT	0.3283	-0.015856	0.002522	NA	NA	1.30e-15	14.885	643067	5	??+----?????	0.417559	Known	rs35374921	MODIFIER	Intron	SLCO1B1	ENSG00000134538	ENST00000256958	NA	NA	0.93999
QTL_TC	Endocrine/Metabolic	Total Cholesterol	Quantitative	ALL	12:28838595-29844058	12	29338595	A	G	0.3327	-0.010811	0.001636	NA	NA	4.16e-9	8.381	1220020	12	------------	0.643928	Known	rs966541	MODIFIER	3'UTR	ERGIC2	ENSG00000087502	ENST00000360150	NA	NA	0.46578
QTL_TC	Endocrine/Metabolic	Total Cholesterol	Quantitative	ALL	12:49609299-52017025	12	50660872	C	T	0.3116	-0.01896	0.001997	NA	NA	5.48e-19	18.261	989877	9	???--+------	0.0588935	Known	rs2731442	MODIFIER	Intron	DIP2B	ENSG00000066084	ENST00000301180	NA	NA	0.04613
QTL_TC	Endocrine/Metabolic	Total Cholesterol	Quantitative	ALL	12:52513054-53543071	12	53040321	C	A	0.6752	-0.009852	0.001947	NA	NA	2.22e-8	7.654	1197980	11	?----+-----+	0.0345278	Novel	rs4825	MODIFIER	3'UTR	EIF4B	ENSG00000063046	ENST00000262056	NA	NA	0.39533
QTL_TC	Endocrine/Metabolic	Total Cholesterol	Quantitative	ALL	12:8399241-9660708	12	8929985	A	G	0.1216	-0.023722	0.002299	NA	NA	5.21e-24	23.283	1220020	12	-------+----	0.0062328	Known	rs4883201	MODIFIER	Intron	PHC1	ENSG00000111752	ENST00000544916	NA	NA	0.99997
QTL_TC	Endocrine/Metabolic	Total Cholesterol	Quantitative	ALL	13:109802840-110897276	13	110390962	A	G	0.2457	-0.014121	0.001937	NA	NA	3.62e-13	12.441	1220020	12	++---+--+--+	0.146393	Known	rs55940034	MODIFIER	Intron	COL4A2	ENSG00000134871	ENST00000360467	NA	NA	0.81477
QTL_TC	Endocrine/Metabolic	Total Cholesterol	Quantitative	ALL	13:112772893-114362916	13	113844399	C	T	0.4075	0.020574	0.001619	NA	NA	1.09e-36	35.962	1220020	12	+++++-+-+-++	0.0145474	Known	rs6602911	MODIFIER	Intron	GAS6	ENSG00000183087	ENST00000327773	NA	NA	0.90495
QTL_TC	Endocrine/Metabolic	Total Cholesterol	Quantitative	ALL	13:27529870-28529870	13	28029870	T	C	0.0123	-0.06861	0.009406	NA	NA	4.61e-11	10.336	981093	7	???--+-?+?--	0.348773	Known	rs76428106	MODIFIER	Intron	FLT3	ENSG00000122025	ENST00000241453	NA	NA	0.99997
QTL_TC	Endocrine/Metabolic	Total Cholesterol	Quantitative	ALL	13:31799038-33303864	13	32402471	A	G	0.2267	-0.020712	0.001874	NA	NA	6.91e-26	25.16	1220020	12	--------+---	0.0975597	Known	rs17692629	MODIFIER	3'UTR	N4BP2L1	ENSG00000139597	ENST00000380130	NA	NA	0.60327
QTL_TC	Endocrine/Metabolic	Total Cholesterol	Quantitative	ALL	13:40459359-41614931	13	41077904	C	CA	0.0685	-0.027545	0.003698	NA	NA	8.79e-12	11.056	989877	9	???-----+--+	0.58839	Known	rs148480921	MODIFIER	Intron	WBP4	ENSG00000120688	ENST00000379487	NA	NA	0.36043
QTL_TC	Endocrine/Metabolic	Total Cholesterol	Quantitative	ALL	13:49880585-51023264	13	50381960	C	T	0.5115	-0.009089	0.001674	NA	NA	1.45e-8	7.838	1220020	12	+---++-++---	0.543875	Known	rs201796	MODIFIER	Intron	DLEU1	ENSG00000176124	ENST00000490577	NA	NA	0.16091
QTL_TC	Endocrine/Metabolic	Total Cholesterol	Quantitative	ALL	14:101571272-102802818	14	102209013	G	C	0.2257	-0.015912	0.002075	NA	NA	3.10e-13	12.509	1220020	12	--------+---	0.276816	Novel	rs6575900	LOW	Synonymous	WDR20	ENSG00000140153	ENST00000342702	NA	NA	0.14843
QTL_TC	Endocrine/Metabolic	Total Cholesterol	Quantitative	ALL	14:23828238-24914681	14	24402720	C	T	0.3338	0.017912	0.001856	NA	NA	8.30e-23	22.081	1220020	12	+++-++++++++	0.0495104	Known	rs11621792	MODIFIER	Intron	NYNRIN	ENSG00000205978	ENST00000382554	NA	NA	0.78184
QTL_TC	Endocrine/Metabolic	Total Cholesterol	Quantitative	ALL	14:63265502-64272911	14	63769718	TA	T	0.847	-0.016942	0.002608	NA	NA	2.04e-9	8.69	1062170	10	??------+---	0.787009	Novel	rs35285205	MODIFIER	Intron	SYNE2	ENSG00000054654	ENST00000674003	NA	NA	0.45726
QTL_TC	Endocrine/Metabolic	Total Cholesterol	Quantitative	ALL	14:69790855-70912217	14	70346594	T	C	0.8664	0.016212	0.002335	NA	NA	6.47e-12	11.189	1220020	12	+++-+++-+-++	0.692824	Known	rs12588332	MODIFIER	Intron	COX16	ENSG00000133983	ENST00000389912	NA	NA	0.07739
QTL_TC	Endocrine/Metabolic	Total Cholesterol	Quantitative	ALL	14:74153925-75420553	14	74740989	G	A	0.4094	-0.013246	0.001617	NA	NA	1.95e-14	13.711	1220020	12	---+-+-++---	0.136389	Known	rs12435583	MODIFIER	Downstream gene	FCF1	ENSG00000119616	ENST00000341162	NA	NA	0.0948
QTL_TC	Endocrine/Metabolic	Total Cholesterol	Quantitative	ALL	14:93506387-94959937	14	94380925	T	A	0.0412	0.043285	0.004633	NA	NA	2.09e-20	19.68	972869	6	???++?+-+?+?	0.745862	Known	rs17580	MODERATE	Missense	SERPINA1	ENSG00000197249	ENST00000393087	c.863A>T	p.Glu288Val	0.96106
QTL_TC	Endocrine/Metabolic	Total Cholesterol	Quantitative	ALL	15:48525561-49942915	15	49442915	C	T	0.633	0.009722	0.001642	NA	NA	4.00e-9	8.398	1220020	12	++--+-+-++++	0.274761	Novel	rs9920722	MODIFIER	Intron	FGF7	ENSG00000140285	ENST00000267843	NA	NA	0.46525
QTL_TC	Endocrine/Metabolic	Total Cholesterol	Quantitative	ALL	15:52278296-53304507	15	52796226	A	T	0.034	-0.027763	0.003846	NA	NA	7.15e-11	10.146	1220020	12	--------+---	0.998748	Known	rs3858909	MODIFIER	Downstream gene	-	ENSG00000259203	ENST00000654059	NA	NA	0.26017
QTL_TC	Endocrine/Metabolic	Total Cholesterol	Quantitative	ALL	15:56249865-59041794	15	58438954	G	C	0.6409	-0.054123	0.001772	NA	NA	7.11e-211	210.148	1220020	12	------------	1.43811e-06	Known	rs261342	MODIFIER	Intron	LIPC	ENSG00000166035	ENST00000299022	NA	NA	1
QTL_TC	Endocrine/Metabolic	Total Cholesterol	Quantitative	ALL	15:62943544-64385101	15	63496987	A	C	0.2698	0.017379	0.002034	NA	NA	6.55e-16	15.184	1125680	10	?-?++-+--++-	0.0588904	Known	rs56094562	MODIFIER	Downstream gene	-	ENSG00000276651	ENST00000615045	NA	NA	0.11653
QTL_TC	Endocrine/Metabolic	Total Cholesterol	Quantitative	ALL	15:73922864-75593542	15	74794193	C	T	0.5492	0.014315	0.001902	NA	NA	1.06e-14	13.973	1062170	10	??-++-+++-++	0.724575	Known	rs62006566	MODIFIER	Intron	CSK	ENSG00000103653	ENST00000220003	NA	NA	0.63619
QTL_TC	Endocrine/Metabolic	Total Cholesterol	Quantitative	ALL	16:11023802-12117287	16	11612244	G	A	0.1337	0.021533	0.002346	NA	NA	3.30e-18	17.481	1220020	12	+++++++--+++	0.667127	Known	rs12445804	MODIFIER	Intron	LITAF	ENSG00000189067	ENST00000576036	NA	NA	0.97433
QTL_TC	Endocrine/Metabolic	Total Cholesterol	Quantitative	ALL	16:19431605-20466411	16	19931605	C	T	0.1438	0.016536	0.002606	NA	NA	2.29e-8	7.641	989877	9	???+++++++++	0.740526	Novel	rs7204864	MODIFIER	Intergenic	-	-	-	NA	NA	0.16892
QTL_TC	Endocrine/Metabolic	Total Cholesterol	Quantitative	ALL	16:28314728-29433379	16	28814728	C	T	0.7125	-0.011224	0.001777	NA	NA	4.24e-9	8.373	1220020	12	--------+--+	0.331054	Known	rs28472312	MODIFIER	Intron	-	ENSG00000251417	ENST00000507031	NA	NA	0.45079
QTL_TC	Endocrine/Metabolic	Total Cholesterol	Quantitative	ALL	16:30132895-31132940	16	30632940	A	T	0.3824	0.009373	0.001874	NA	NA	3.49e-8	7.457	1062170	10	??-+--++-+++	0.972505	Novel	rs7205479	MODIFIER	Upstream gene	-	ENSG00000288983	ENST00000689900	NA	NA	0.14172
QTL_TC	Endocrine/Metabolic	Total Cholesterol	Quantitative	ALL	16:53263996-54314649	16	53767042	T	C	0.3236	-0.018732	0.001729	NA	NA	2.39e-35	34.622	1220020	12	-++--+-----+	0.0312254	Known	rs1421085	MODIFIER	Intron	FTO	ENSG00000140718	ENST00000471389	NA	NA	0.27534
QTL_TC	Endocrine/Metabolic	Total Cholesterol	Quantitative	ALL	16:56208563-57584555	16	56965866	CG	C	0.1985	-0.060536	0.002773	NA	NA	2.84e-130	129.546	665100	6	-?-----?????	0.691508	Known	rs17231569	MODIFIER	Intron	CETP	ENSG00000087237	ENST00000200676	NA	NA	1
QTL_TC	Endocrine/Metabolic	Total Cholesterol	Quantitative	ALL	16:65112222-66135865	16	65612222	G	A	0.2227	0.004155	0.002084	NA	NA	1.96e-8	7.708	1220020	12	-+-+++-+--+-	0.199021	Known	rs9921106	MODIFIER	Intron	-	ENSG00000261818	ENST00000563811	NA	NA	0.17903
QTL_TC	Endocrine/Metabolic	Total Cholesterol	Quantitative	ALL	16:66437877-73354513	16	72045758	C	T	0.1994	-0.040918	0.001939	NA	NA	4.61e-203	202.336	1220020	12	---+---++---	0.12876	Known	rs77303550	MODIFIER	Upstream gene	-	ENSG00000289937	ENST00000701863	NA	NA	1
QTL_TC	Endocrine/Metabolic	Total Cholesterol	Quantitative	ALL	16:83441533-84456861	16	83946924	C	G	0.4771	-0.018795	0.001684	NA	NA	1.01e-26	25.997	1220020	12	--------+--+	0.0620963	Known	rs4782568	MODIFIER	Upstream gene	OSGIN1	ENSG00000140961	ENST00000361711	NA	NA	0.6405
QTL_TC	Endocrine/Metabolic	Total Cholesterol	Quantitative	ALL	16:87952161-89098350	16	88502615	C	T	0.0624	0.025816	0.003317	NA	NA	3.00e-15	14.523	1220020	12	+++++-+--+++	0.608869	Known	rs12447698	MODIFIER	Intron	ZFPM1	ENSG00000179588	ENST00000319555	NA	NA	0.31899
QTL_TC	Endocrine/Metabolic	Total Cholesterol	Quantitative	ALL	17:1214968-2645419	17	1719556	G	C	0.2912	0.011836	0.002113	NA	NA	1.00e-8	7.999	989877	9	???-+++++++-	0.656045	Known	rs12948283	MODIFIER	Upstream gene	MIR22HG	ENSG00000186594	ENST00000577164	NA	NA	0.10672
QTL_TC	Endocrine/Metabolic	Total Cholesterol	Quantitative	ALL	17:16436994-17436994	17	16936994	A	G	0.3527	-0.009406	0.001652	NA	NA	4.25e-8	7.372	1197980	11	?--++---+--+	0.640534	Known	rs62065434	MODIFIER	Downstream gene	TNFRSF13B	ENSG00000240505	ENST00000261652	NA	NA	0.27664
QTL_TC	Endocrine/Metabolic	Total Cholesterol	Quantitative	ALL	17:17637090-19294774	17	18187705	G	A	0.1836	0.016973	0.002186	NA	NA	3.72e-13	12.43	1147720	11	++?++-++--++	0.522786	Known	rs12600694	MODIFIER	Intron	ALKBH5	ENSG00000091542	ENST00000399138	NA	NA	0.05599
QTL_TC	Endocrine/Metabolic	Total Cholesterol	Quantitative	ALL	17:27818007-31913888	17	31185768	T	A	0.5967	0.018758	0.001633	NA	NA	2.63e-29	28.58	1220020	12	+++++++-+-+-	0.0598532	Known	rs2952985	MODIFIER	Intron	NF1	ENSG00000196712	ENST00000358273	NA	NA	0.04841
QTL_TC	Endocrine/Metabolic	Total Cholesterol	Quantitative	ALL	17:38731160-40578959	17	39659646	G	A	0.5827	0.015032	0.001599	NA	NA	1.19e-19	18.924	1220020	12	-++++++---++	0.0696987	Known	rs11658786	MODIFIER	Intron	STARD3	ENSG00000131748	ENST00000336308	NA	NA	0.38306
QTL_TC	Endocrine/Metabolic	Total Cholesterol	Quantitative	ALL	17:4255857-5494636	17	4787205	C	G	0.3949	0.008534	0.001581	NA	NA	2.25e-15	14.647	1220020	12	-++-+++---+-	0.0766999	Known	rs9892407	MODIFIER	Upstream gene	GLTPD2	ENSG00000182327	ENST00000331264	NA	NA	0.3472
QTL_TC	Endocrine/Metabolic	Total Cholesterol	Quantitative	ALL	17:43231839-44348758	17	43848758	C	T	0.0275	-0.049853	0.005637	NA	NA	5.20e-17	16.284	981291	7	???--?-+-?--	0.356706	Known	rs72836561	MODERATE	Missense	CD300LG	ENSG00000161649	ENST00000317310	c.244C>T	p.Arg82Cys	0.94798
QTL_TC	Endocrine/Metabolic	Total Cholesterol	Quantitative	ALL	17:46739351-49180213	17	47530960	A	C	0.5254	-0.025789	0.001596	NA	NA	1.27e-55	54.896	1220020	12	--------++--	0.0274036	Known	rs8077485	MODIFIER	Upstream gene	NPEPPS	ENSG00000141279	ENST00000322157	NA	NA	0.13628
QTL_TC	Endocrine/Metabolic	Total Cholesterol	Quantitative	ALL	17:65699313-66808933	17	66214462	A	C	0.0278	0.048973	0.005586	NA	NA	2.86e-16	15.544	981291	7	???++?+++?++	0.546038	Known	rs1801689	MODERATE	Missense	APOH	ENSG00000091583	ENST00000205948	c.973T>G	p.Cys325Gly	0.43577
QTL_TC	Endocrine/Metabolic	Total Cholesterol	Quantitative	ALL	17:68449204-70172727	17	69085137	A	G	0.0196	0.113306	0.007079	NA	NA	1.11e-57	56.956	966657	5	???++?+?-?+?	0.313615	Known	rs77542162	MODERATE	Missense	ABCA6	ENSG00000154262	ENST00000284425	c.4075T>C	p.Cys1359Arg	1
QTL_TC	Endocrine/Metabolic	Total Cholesterol	Quantitative	ALL	17:6551979-8817039	17	7166093	G	A	0.005	-0.257947	0.015184	NA	NA	1.66e-63	62.781	974141	5	???--?-???-+	0.0712842	Known	rs186021206	MODIFIER	Intergenic	-	-	-	NA	NA	1
QTL_TC	Endocrine/Metabolic	Total Cholesterol	Quantitative	ALL	17:75271356-76382573	17	75872207	A	G	0.3715	-0.01173	0.001855	NA	NA	1.40e-9	8.854	1084210	11	+?---+-+---+	0.561173	Known	rs2199048	MODIFIER	Downstream gene	TRIM47	ENSG00000132481	ENST00000254816	NA	NA	0.12563
QTL_TC	Endocrine/Metabolic	Total Cholesterol	Quantitative	ALL	17:77857712-78918219	17	78391282	G	T	0.4391	0.021466	0.001604	NA	NA	3.50e-41	40.456	1220020	12	++++++++++++	0.55161	Known	rs11657987	MODIFIER	Intron	PGS1	ENSG00000087157	ENST00000262764	NA	NA	0.85007
QTL_TC	Endocrine/Metabolic	Total Cholesterol	Quantitative	ALL	17:9363167-10395845	17	9881672	T	G	0.274	0.011797	0.002115	NA	NA	5.52e-9	8.258	989877	9	???+++++++++	0.468011	Novel	rs62066059	MODIFIER	Intron	GLP2R	ENSG00000065325	ENST00000262441	NA	NA	0.07403
QTL_TC	Endocrine/Metabolic	Total Cholesterol	Quantitative	ALL	18:21523538-22623285	18	22108669	T	G	0.3389	-0.010783	0.001638	NA	NA	1.73e-10	9.762	1220020	12	---------+-+	0.950268	Known	rs12969859	MODIFIER	Intergenic	-	-	-	NA	NA	0.76579
QTL_TC	Endocrine/Metabolic	Total Cholesterol	Quantitative	ALL	18:48353167-50920768	18	49583585	A	G	0.0116	0.205396	0.008579	NA	NA	4.85e-124	123.315	975079	6	???++?+?+?++	0.240496	Known	rs77960347	MODERATE	Missense	LIPG	ENSG00000101670	ENST00000261292	c.1187A>G	p.Asn396Ser	0.99539
QTL_TC	Endocrine/Metabolic	Total Cholesterol	Quantitative	ALL	18:57141542-58164753	18	57646765	C	T	0.1087	0.02101	0.002966	NA	NA	1.34e-11	10.871	989877	9	???++++-+++-	0.586419	Known	rs11543269	MODIFIER	3'UTR	ATP8B1	ENSG00000081923	ENST00000648908	NA	NA	0.13902
QTL_TC	Endocrine/Metabolic	Total Cholesterol	Quantitative	ALL	18:9042708-10074592	18	9543311	C	A	0.0811	0.021479	0.003406	NA	NA	2.91e-9	8.537	983863	8	???++?++--++	0.63463	Known	rs75102024	MODIFIER	Downstream gene	PPP4R1	ENSG00000154845	ENST00000400556	NA	NA	0.37776
QTL_TC	Endocrine/Metabolic	Total Cholesterol	Quantitative	ALL	19:9808935-11914719	19	11087074	G	GA	0.1172	-0.173185	0.004159	NA	NA	5.80e-377	376.237	419107	5	???????-----	0.0753702	Known	rs147985405	MODIFIER	Upstream gene	LDLR	ENSG00000130164	ENST00000558518	NA	NA	1
QTL_TC	Endocrine/Metabolic	Total Cholesterol	Quantitative	ALL	19:16641573-17641573	19	17141573	T	TC	0.4269	0.009877	0.001577	NA	NA	4.72e-8	7.326	1220020	12	++++++++-+++	0.191097	Known	rs59922977	MODIFIER	Intron	MYO9B	ENSG00000099331	ENST00000682292	NA	NA	0.11387
QTL_TC	Endocrine/Metabolic	Total Cholesterol	Quantitative	ALL	19:17908416-21133886	19	19268740	C	T	0.0708	-0.093003	0.002979	NA	NA	6.76e-312	311.17	1220020	12	------------	0.00338904	Known	rs58542926	MODERATE	Missense	TM6SF2	ENSG00000213996	ENST00000389363	c.499G>A	p.Glu167Lys	1
QTL_TC	Endocrine/Metabolic	Total Cholesterol	Quantitative	ALL	19:2227157-3320107	19	2800194	A	T	0.3346	0.013466	0.001648	NA	NA	1.28e-14	13.891	1220020	12	+++++-+++-++	0.386226	Known	rs1640272	MODIFIER	Intron	THOP1	ENSG00000172009	ENST00000307741	NA	NA	0.22091
QTL_TC	Endocrine/Metabolic	Total Cholesterol	Quantitative	ALL	19:32820917-34005398	19	33403709	G	A	0.2796	0.0138	0.001718	NA	NA	3.63e-14	13.441	1220020	12	++++++++-+++	0.456559	Known	rs10415756	MODIFIER	Intron	PEPD	ENSG00000124299	ENST00000244137	NA	NA	0.71314
QTL_TC	Endocrine/Metabolic	Total Cholesterol	Quantitative	ALL	19:37115964-38374423	19	37645100	G	C	0.4971	-0.01055	0.001674	NA	NA	7.11e-9	8.148	1220020	12	+--------+--	0.91489	Known	rs2972457	MODIFIER	Intron	ZFP30	ENSG00000120784	ENST00000684514	NA	NA	0.26663
QTL_TC	Endocrine/Metabolic	Total Cholesterol	Quantitative	ALL	19:43292537-46892960	19	44924977	G	A	0.1334	0.110006	0.002432	NA	NA	1.23e-544	543.909	1220020	12	+++-+++-++++	7.53343e-06	Known	rs66626994	MODIFIER	Upstream gene	APOC1P1	ENSG00000214855	ENST00000571466	NA	NA	1
QTL_TC	Endocrine/Metabolic	Total Cholesterol	Quantitative	ALL	19:48093641-50101982	19	48702915	C	T	0.483	0.02977	0.001819	NA	NA	3.35e-57	56.476	989877	9	???++-+++-++	0.331213	Known	rs516246	MODIFIER	Intron	FUT2	ENSG00000176920	ENST00000425340	NA	NA	0.26747
QTL_TC	Endocrine/Metabolic	Total Cholesterol	Quantitative	ALL	19:5331829-6341345	19	5840915	C	A	0.1781	0.014676	0.002098	NA	NA	3.57e-11	10.447	1220020	12	++++++++++++	0.605324	Known	rs10409772	MODIFIER	Downstream gene	FUT3	ENSG00000171124	ENST00000303225	NA	NA	0.57374
QTL_TC	Endocrine/Metabolic	Total Cholesterol	Quantitative	ALL	19:53748358-54808313	19	54302450	T	TG	0.3877	0.013906	0.001804	NA	NA	4.59e-16	15.338	1220020	12	+++++-+++-+-	0.933691	Known	rs34464703	MODIFIER	Downstream gene	LILRA5	ENSG00000187116	ENST00000432233	NA	NA	0.8022
QTL_TC	Endocrine/Metabolic	Total Cholesterol	Quantitative	ALL	19:57613629-59015325	19	58150868	C	T	0.1329	-0.029245	0.002759	NA	NA	4.12e-24	23.385	989877	9	???--+-++--+	0.0213427	Known	rs35081008	MODIFIER	Upstream gene	ZNF329	ENSG00000181894	ENST00000598312	NA	NA	0.4553
QTL_TC	Endocrine/Metabolic	Total Cholesterol	Quantitative	ALL	19:7262690-8969794	19	8388224	C	A	0.2555	0.013663	0.002053	NA	NA	3.25e-10	9.488	1084210	11	-?+++-+-+-+-	0.318666	Known	rs62117513	MODIFIER	Upstream gene	RAB11B	ENSG00000185236	ENST00000328024	NA	NA	0.13393
QTL_TC	Endocrine/Metabolic	Total Cholesterol	Quantitative	ALL	20:12460001-13492873	20	12988752	A	G	0.6359	0.012242	0.001604	NA	NA	2.05e-15	14.688	1220020	12	++-++-+-++++	0.667972	Known	rs680379	MODIFIER	Intron	LINC01723	ENSG00000234265	ENST00000669657	NA	NA	0.37081
QTL_TC	Endocrine/Metabolic	Total Cholesterol	Quantitative	ALL	20:17115942-18370134	20	17863848	G	T	0.6428	-0.018272	0.001657	NA	NA	3.35e-26	25.475	1220020	12	------------	0.482468	Known	rs2618567	MODIFIER	Intergenic	-	-	-	NA	NA	0.78653
QTL_TC	Endocrine/Metabolic	Total Cholesterol	Quantitative	ALL	20:33836065-36755034	20	35577497	G	GA	0.1455	-0.034187	0.002189	NA	NA	2.20e-53	52.658	1220020	12	------------	0.142868	Known	rs139766404	MODIFIER	Intron	FER1L4	ENSG00000088340	ENST00000615531	NA	NA	0.42628
QTL_TC	Endocrine/Metabolic	Total Cholesterol	Quantitative	ALL	20:39789055-42141499	20	41256541	A	T	0.5773	0.027764	0.001685	NA	NA	1.87e-60	59.728	1220020	12	++++++++-++-	0.0309366	Known	rs6029592	MODIFIER	Intron	ZHX3	ENSG00000174306	ENST00000683867	NA	NA	0.18761
QTL_TC	Endocrine/Metabolic	Total Cholesterol	Quantitative	ALL	20:43690649-44913724	20	44413724	C	T	0.0261	-0.099508	0.005246	NA	NA	1.26e-76	75.898	1125680	10	?-?---------	0.0248873	Known	rs1800961	MODERATE	Missense	HNF4A	ENSG00000101076	ENST00000316673	c.350C>T	p.Thr117Ile	1
QTL_TC	Endocrine/Metabolic	Total Cholesterol	Quantitative	ALL	20:48424980-49698690	20	49074674	C	A	0.3213	0.010941	0.001665	NA	NA	9.76e-10	9.011	1220020	12	++++++++-++-	0.938816	Known	rs2075676	MODIFIER	Intron	CSE1L	ENSG00000124207	ENST00000262982	NA	NA	0.03273
QTL_TC	Endocrine/Metabolic	Total Cholesterol	Quantitative	ALL	20:5066738-6100143	20	5600143	C	T	0.0173	0.04434	0.007277	NA	NA	1.07e-8	7.97	983863	8	???++?++-++-	0.426469	Known	rs73075609	MODIFIER	Intron	GPCPD1	ENSG00000125772	ENST00000379019	NA	NA	0.72682
QTL_TC	Endocrine/Metabolic	Total Cholesterol	Quantitative	ALL	20:63144491-64831516	20	63737253	T	C	0.6844	-0.016058	0.001728	NA	NA	1.22e-18	17.915	1220020	12	----++-+----	0.068597	Known	rs1151623	MODIFIER	Intron	LIME1	ENSG00000203896	ENST00000309546	NA	NA	0.86114
QTL_TC	Endocrine/Metabolic	Total Cholesterol	Quantitative	ALL	21:38644382-39844210	21	39241860	A	G	0.5681	0.012875	0.001553	NA	NA	2.67e-14	13.574	1220020	12	+++++-++-+++	0.617068	Known	rs4816620	MODIFIER	Intron	BRWD1	ENSG00000185658	ENST00000342449	NA	NA	0.08847
QTL_TC	Endocrine/Metabolic	Total Cholesterol	Quantitative	ALL	22:21055991-22145003	22	21622645	T	C	0.2844	-0.023304	0.001723	NA	NA	1.23e-39	38.911	1220020	12	--------+--+	0.163481	Known	rs7444	MODIFIER	3'UTR	UBE2L3	ENSG00000185651	ENST00000342192	NA	NA	0.13386
QTL_TC	Endocrine/Metabolic	Total Cholesterol	Quantitative	ALL	22:29235908-31035320	22	30345935	G	C	0.2002	-0.019098	0.002018	NA	NA	6.23e-19	18.205	1220020	12	-----------+	0.722876	Known	rs5753082	MODIFIER	Intron	SF3A1	ENSG00000099995	ENST00000215793	NA	NA	0.09592
QTL_TC	Endocrine/Metabolic	Total Cholesterol	Quantitative	ALL	22:34742122-35820601	22	35297785	T	C	0.5762	-0.013456	0.001632	NA	NA	1.11e-15	14.954	1197980	11	?-------+--+	0.387531	Novel	rs138722	MODIFIER	Downstream gene	HMGXB4	ENSG00000100281	ENST00000216106	NA	NA	0.11911
QTL_TC	Endocrine/Metabolic	Total Cholesterol	Quantitative	ALL	22:40188631-42687904	22	41252498	T	C	0.3399	-0.00548	0.001639	NA	NA	1.90e-11	10.722	1220020	12	+++--+---+--	0.00514679	Known	rs9611528	MODIFIER	Intron	RANGAP1	ENSG00000100401	ENST00000356244	NA	NA	0.13487
QTL_TC	Endocrine/Metabolic	Total Cholesterol	Quantitative	ALL	22:43428075-44500653	22	43928847	C	G	0.2653	-0.022732	0.001742	NA	NA	5.40e-38	37.267	1220020	12	-----+------	1.4177e-05	Known	rs738409	MODERATE	Missense	PNPLA3	ENSG00000100344	ENST00000216180	c.444C>G	p.Ile148Met	0.56329
QTL_TC	Endocrine/Metabolic	Total Cholesterol	Quantitative	ALL	22:44791525-45943006	22	45327445	C	G	0.5136	0.013558	0.001619	NA	NA	1.64e-16	15.785	1220020	12	+++++++--+++	0.718458	Novel	rs9615107	MODIFIER	Intron	FAM118A	ENSG00000100376	ENST00000441876	NA	NA	0.16284
QTL_TC	Endocrine/Metabolic	Total Cholesterol	Quantitative	ALL	22:49898795-50939289	22	50407275	A	AGGCAGAGG	0.4231	0.010672	0.001627	NA	NA	7.88e-10	9.103	1220020	12	+++++++-++++	0.140339	Known	rs11283597	MODIFIER	Intron	PPP6R2	ENSG00000100239	ENST00000612753	NA	NA	0.06388
QTL_TG	Endocrine/Metabolic	Triglycerides	Quantitative	ALL	1:10236490-11238432	1	10737371	G	GC	0.3887	-0.013361	0.00197	NA	NA	6.36e-10	9.197	1096660	11	-?---+-+----	0.177018	Known	rs35295665	MODIFIER	Intron	CASZ1	ENSG00000130940	ENST00000377022	NA	NA	0.55945
QTL_TG	Endocrine/Metabolic	Triglycerides	Quantitative	ALL	1:109428142-110437598	1	109928142	G	A	0.1748	0.014394	0.002233	NA	NA	2.31e-9	8.636	1208330	12	+++-++++-+++	0.772825	Known	rs333947	MODIFIER	Intron	CSF1	ENSG00000184371	ENST00000329608	NA	NA	0.55651
QTL_TG	Endocrine/Metabolic	Triglycerides	Quantitative	ALL	1:111238368-113196760	1	112553089	T	TA	0.2146	-0.014672	0.002298	NA	NA	8.39e-9	8.076	1049600	10	??-----+---+	0.404627	Known	rs34755227	MODIFIER	Intron	ST7L	ENSG00000007341	ENST00000358039	NA	NA	0.10014
QTL_TG	Endocrine/Metabolic	Triglycerides	Quantitative	ALL	1:149266467-151241536	1	149908723	T	C	0.0839	-0.026731	0.003601	NA	NA	1.41e-15	14.85	969026	7	???--?---?-+	0.689986	Known	rs112841211	MODIFIER	Intron	SV2A	ENSG00000159164	ENST00000369146	NA	NA	0.20245
QTL_TG	Endocrine/Metabolic	Triglycerides	Quantitative	ALL	1:153280603-154797812	1	154287174	G	A	0.3079	-0.01921	0.001783	NA	NA	1.12e-25	24.95	1208330	12	----+----+--	0.159233	Known	rs1760801	MODIFIER	Upstream gene	-	ENSG00000252682	ENST00000516873	NA	NA	0.46425
QTL_TG	Endocrine/Metabolic	Triglycerides	Quantitative	ALL	1:155738439-156854285	1	156274030	C	T	0.4869	-0.012863	0.001664	NA	NA	2.04e-12	11.691	1208330	12	------------	0.790651	Known	rs12128955	MODIFIER	Intron	SMG5	ENSG00000198952	ENST00000361813	NA	NA	0.2231
QTL_TG	Endocrine/Metabolic	Triglycerides	Quantitative	ALL	1:171839098-172979577	1	172381067	A	G	0.552	-0.015146	0.00204	NA	NA	1.45e-11	10.839	1096660	11	-?-----+----	0.736423	Known	rs768019	MODIFIER	Intron	DNM3	ENSG00000197959	ENST00000627582	NA	NA	0.14572
QTL_TG	Endocrine/Metabolic	Triglycerides	Quantitative	ALL	1:178003970-179142519	1	178546177	G	A	0.4777	0.01236	0.001676	NA	NA	6.68e-12	11.175	1208330	12	++++++++-+++	0.421841	Known	rs4650994	MODIFIER	Intron	C1orf220	ENSG00000213057	ENST00000521244	NA	NA	0.08552
QTL_TG	Endocrine/Metabolic	Triglycerides	Quantitative	ALL	1:184202964-185395998	1	184702964	G	A	0.0154	-0.067075	0.008737	NA	NA	3.14e-12	11.503	969026	7	???--?--+?--	0.0363528	Known	rs78444298	MODERATE	Missense	EDEM3	ENSG00000116406	ENST00000318130	c.2236C>T	p.Pro746Ser	0.82856
QTL_TG	Endocrine/Metabolic	Triglycerides	Quantitative	ALL	1:198132067-199166127	1	198652953	G	T	0.4207	-0.010427	0.001736	NA	NA	4.73e-9	8.325	1208330	12	----+----+--	0.297626	Known	rs59147127	MODIFIER	Intron	PTPRC	ENSG00000081237	ENST00000442510	NA	NA	0.09798
QTL_TG	Endocrine/Metabolic	Triglycerides	Quantitative	ALL	1:1418989-2741478	1	2232129	C	T	0.4392	-0.011078	0.001684	NA	NA	1.08e-10	9.967	1208330	12	-------++--+	0.545431	Known	rs263533	MODIFIER	Intron	SKI	ENSG00000157933	ENST00000378536	NA	NA	0.35449
QTL_TG	Endocrine/Metabolic	Triglycerides	Quantitative	ALL	1:199553539-200588375	1	200066316	G	C	0.2719	0.01467	0.001944	NA	NA	4.06e-12	11.392	1208330	12	+++++++-++++	0.0109671	Known	rs2737649	MODIFIER	Intron	NR5A2	ENSG00000116833	ENST00000367362	NA	NA	0.32132
QTL_TG	Endocrine/Metabolic	Triglycerides	Quantitative	ALL	1:201740839-202809641	1	202240839	C	A	0.3628	0.012116	0.001841	NA	NA	1.92e-9	8.717	1208330	12	+++++-++-+++	0.348749	Known	rs7524808	MODIFIER	Intron	LGR6	ENSG00000133067	ENST00000367278	NA	NA	0.18039
QTL_TG	Endocrine/Metabolic	Triglycerides	Quantitative	ALL	1:203034139-204071463	1	203548164	A	G	0.5133	-0.014773	0.001776	NA	NA	2.35e-15	14.63	1208330	12	+------+++--	0.135878	Known	rs2821226	MODIFIER	Intergenic	-	-	-	NA	NA	0.2975
QTL_TG	Endocrine/Metabolic	Triglycerides	Quantitative	ALL	1:204542978-205828752	1	205272531	T	C	0.9104	0.034195	0.003864	NA	NA	2.48e-16	15.606	971596	8	???++?++-+++	0.0196134	Known	rs17728	MODIFIER	3'UTR	TMCC2	ENSG00000133069	ENST00000358024	NA	NA	0.20907
QTL_TG	Endocrine/Metabolic	Triglycerides	Quantitative	ALL	1:218582584-220124333	1	219474597	A	T	0.4289	0.018796	0.001718	NA	NA	6.77e-28	27.169	1208330	12	+++++++++-++	0.374317	Known	rs6669360	MODIFIER	Intergenic	-	-	-	NA	NA	0.23897
QTL_TG	Endocrine/Metabolic	Triglycerides	Quantitative	ALL	1:220294512-221359539	1	220796686	A	G	0.7512	-0.018376	0.001989	NA	NA	1.72e-18	17.763	1208330	12	------------	0.449002	Known	rs2642438	MODERATE	Missense	MTARC1	ENSG00000186205	ENST00000366910	c.493A>G	p.Thr165Ala	0.99885
QTL_TG	Endocrine/Metabolic	Triglycerides	Quantitative	ALL	1:227369167-228374960	1	227872255	C	T	0.4989	-0.010475	0.001853	NA	NA	2.21e-8	7.657	1208330	12	---+----+--+	0.151993	Known	rs4653524	MODIFIER	Intergenic	-	-	-	NA	NA	0.21562
QTL_TG	Endocrine/Metabolic	Triglycerides	Quantitative	ALL	1:22893692-24004335	1	23458472	A	G	0.7984	0.017774	0.002023	NA	NA	1.21e-17	16.919	1208330	12	++++++++-+++	0.781374	Known	rs534417	MODIFIER	Intron	ASAP3	ENSG00000088280	ENST00000336689	NA	NA	0.30175
QTL_TG	Endocrine/Metabolic	Triglycerides	Quantitative	ALL	1:229405618-231234858	1	230158968	C	A	0.469	-0.05139	0.001861	NA	NA	1.71e-171	170.768	1208330	12	------------	0.012923	Known	rs4846913	MODIFIER	Intron	GALNT2	ENSG00000143641	ENST00000366672	NA	NA	0.9622
QTL_TG	Endocrine/Metabolic	Triglycerides	Quantitative	ALL	1:25925638-27541635	1	26695422	G	C	0.0197	0.101407	0.007728	NA	NA	2.10e-37	36.677	969026	7	???++?+--?++	0.106086	Known	rs114165349	MODIFIER	Upstream gene	ARID1A	ENSG00000117713	ENST00000324856	NA	NA	0.99091
QTL_TG	Endocrine/Metabolic	Triglycerides	Quantitative	ALL	1:31231046-32242389	1	31731046	C	G	0.2336	0.011708	0.00222	NA	NA	1.05e-8	7.981	1096660	11	+?+-+++-+++-	0.0437765	Known	rs909001	LOW	Synonymous	ADGRB2	ENSG00000121753	ENST00000373658	NA	NA	0.45218
QTL_TG	Endocrine/Metabolic	Triglycerides	Quantitative	ALL	1:34684401-35740414	1	35207726	C	T	0.1077	0.017868	0.002638	NA	NA	1.03e-9	8.985	1208330	12	++++++++-++-	0.87811	Known	rs28673907	MODIFIER	Intergenic	-	-	-	NA	NA	0.30288
QTL_TG	Endocrine/Metabolic	Triglycerides	Quantitative	ALL	1:38344967-40456146	1	39537738	C	T	0.1931	0.026365	0.002188	NA	NA	2.45e-33	32.611	1208330	12	+++++++-++++	0.930176	Known	rs72663520	MODIFIER	Intron	PPIEL	ENSG00000243970	ENST00000427240	NA	NA	0.30131
QTL_TG	Endocrine/Metabolic	Triglycerides	Quantitative	ALL	1:49862644-51628410	1	50974421	C	T	0.1115	-0.026689	0.002611	NA	NA	1.28e-22	21.894	1208330	12	-----+------	0.114452	Known	rs12855	MODIFIER	3'UTR	CDKN2C	ENSG00000123080	ENST00000371761	NA	NA	0.28738
QTL_TG	Endocrine/Metabolic	Triglycerides	Quantitative	ALL	1:53891972-54928707	1	54411430	C	T	0.6599	0.011099	0.001785	NA	NA	6.11e-13	12.214	1208330	12	+-+-+++++-+-	0.701172	Known	rs213494	MODIFIER	Upstream gene	-	ENSG00000232245	ENST00000447150	NA	NA	0.96394
QTL_TG	Endocrine/Metabolic	Triglycerides	Quantitative	ALL	1:60704910-63479426	1	62503238	TA	T	0.3099	-0.091417	0.001872	NA	NA	3.63e-527	526.44	1208330	12	--------+---	0.00248643	Known	rs56342264	MODIFIER	Intron	DOCK7	ENSG00000116641	ENST00000635253	NA	NA	0.93991
QTL_TG	Endocrine/Metabolic	Triglycerides	Quantitative	ALL	1:8769053-9769053	1	9269053	A	AG	0.2346	0.013173	0.002243	NA	NA	4.93e-8	7.307	1096660	11	-?+++-++++++	0.339175	Known	rs78711751	MODIFIER	3'UTR	H6PD	ENSG00000049239	ENST00000377403	NA	NA	0.55637
QTL_TG	Endocrine/Metabolic	Triglycerides	Quantitative	ALL	1:90249157-91584640	1	91065465	A	G	0.1947	-0.014869	0.002069	NA	NA	2.32e-11	10.635	1208330	12	-----+--++--	0.541247	Known	rs662026	MODIFIER	Intergenic	-	-	-	NA	NA	0.3304
QTL_TG	Endocrine/Metabolic	Triglycerides	Quantitative	ALL	1:92573826-94050454	1	93348854	A	G	0.5609	0.018194	0.001723	NA	NA	1.31e-23	22.881	1208330	12	+++++++-++++	0.350763	Known	rs3767962	MODIFIER	Intron	DR1	ENSG00000117505	ENST00000370272	NA	NA	0.13543
QTL_TG	Endocrine/Metabolic	Triglycerides	Quantitative	ALL	1:97332815-98593537	1	97910946	G	T	0.7836	-0.016268	0.002205	NA	NA	8.96e-13	12.048	1208330	12	+-------+---	0.234957	Known	rs4399192	MODIFIER	Intron	DPYD	ENSG00000188641	ENST00000370192	NA	NA	0.04755
QTL_TG	Endocrine/Metabolic	Triglycerides	Quantitative	ALL	2:110604261-112542967	2	111165509	G	GT	0.0992	-0.027822	0.003423	NA	NA	1.00e-14	13.999	977409	9	???--------+	0.386207	Known	rs68021656	MODIFIER	3'UTR	BCL2L11	ENSG00000153094	ENST00000393256	NA	NA	0.14763
QTL_TG	Endocrine/Metabolic	Triglycerides	Quantitative	ALL	2:112580525-113613581	2	113113581	C	CAAT	0.3066	-0.012629	0.002036	NA	NA	1.24e-8	7.907	1208330	12	-----+-+----	0.533752	Known	rs55663133	MODIFIER	Upstream gene	IL1RN	ENSG00000136689	ENST00000354115	NA	NA	0.2684
QTL_TG	Endocrine/Metabolic	Triglycerides	Quantitative	ALL	2:118382276-119513757	2	118998273	A	G	0.0248	0.043547	0.006353	NA	NA	5.06e-14	13.296	969026	7	???++?++-?++	0.119372	Known	rs138033166	MODIFIER	Downstream gene	MARCO	ENSG00000019169	ENST00000327097	NA	NA	0.13422
QTL_TG	Endocrine/Metabolic	Triglycerides	Quantitative	ALL	2:120046791-121191632	2	120551084	G	T	0.2512	0.019632	0.001943	NA	NA	2.93e-22	21.533	1208330	12	+++++-++-+++	0.50603	Known	rs7578604	MODIFIER	Downstream gene	-	ENSG00000232140	ENST00000667994	NA	NA	0.52263
QTL_TG	Endocrine/Metabolic	Triglycerides	Quantitative	ALL	2:144543894-146130682	2	145589891	A	G	0.6179	-0.01121	0.00172	NA	NA	1.69e-11	10.771	1208330	12	--+--+---+--	0.103924	Known	rs6430090	MODIFIER	Upstream gene	-	ENSG00000225107	ENST00000420548	NA	NA	0.19356
QTL_TG	Endocrine/Metabolic	Triglycerides	Quantitative	ALL	2:157167042-158170669	2	157668714	C	T	0.852	0.017219	0.002484	NA	NA	1.10e-10	9.958	1208330	12	++++++++++++	0.944486	Known	rs12694933	MODIFIER	Intergenic	-	-	-	NA	NA	0.97783
QTL_TG	Endocrine/Metabolic	Triglycerides	Quantitative	ALL	2:163971448-165471532	2	164656581	T	C	0.3674	-0.04071	0.001927	NA	NA	6.98e-105	104.156	1208330	12	-+------+---	0.143906	Known	rs10195252	MODIFIER	Intron	COBLL1	ENSG00000082438	ENST00000495084	NA	NA	0.34951
QTL_TG	Endocrine/Metabolic	Triglycerides	Quantitative	ALL	2:170213978-171304308	2	170744470	G	A	0.2982	0.010444	0.001841	NA	NA	2.78e-9	8.556	1208330	12	+-+++-+++++-	0.927079	Known	rs17750734	MODIFIER	Intron	ERICH2-DT	ENSG00000234350	ENST00000662804	NA	NA	0.07801
QTL_TG	Endocrine/Metabolic	Triglycerides	Quantitative	ALL	2:200778534-203233936	2	202469850	A	G	0.1577	0.024928	0.002657	NA	NA	2.88e-19	18.54	1096660	11	+?++++++++++	0.328892	Known	rs4675279	MODIFIER	Intron	BMPR2	ENSG00000204217	ENST00000374580	NA	NA	0.60177
QTL_TG	Endocrine/Metabolic	Triglycerides	Quantitative	ALL	2:19623917-21823921	2	21008652	G	A	0.311	-0.05815	0.001963	NA	NA	1.65e-266	265.782	1208330	12	-----+---+--	1.46073e-05	Known	rs676210	MODERATE	Missense	APOB	ENSG00000084674	ENST00000233242	c.8216C>T	p.Pro2739Leu	0.99955
QTL_TG	Endocrine/Metabolic	Triglycerides	Quantitative	ALL	2:214009485-215041401	2	214518650	C	T	0.3826	0.010739	0.001831	NA	NA	3.10e-9	8.509	1208330	12	++-++++++++-	0.84074	Known	rs34130665	MODIFIER	Intron	VWC2L	ENSG00000174453	ENST00000312504	NA	NA	0.16997
QTL_TG	Endocrine/Metabolic	Triglycerides	Quantitative	ALL	2:217693087-219742427	2	218725625	G	A	0.0433	0.057603	0.005326	NA	NA	5.42e-25	24.266	969026	7	???++?+--?+-	0.0994632	Known	rs148358468	MODIFIER	Intron	TTLL4	ENSG00000135912	ENST00000392102	NA	NA	0.3924
QTL_TG	Endocrine/Metabolic	Triglycerides	Quantitative	ALL	2:225449067-227294867	2	226234464	C	T	0.7053	0.046715	0.00195	NA	NA	2.28e-130	129.641	1208330	12	++++++++++++	0.00364103	Known	rs2943645	MODIFIER	Intergenic	-	-	-	NA	NA	0.49914
QTL_TG	Endocrine/Metabolic	Triglycerides	Quantitative	ALL	2:228653440-229765954	2	229165651	T	C	0.1225	0.015124	0.002525	NA	NA	2.53e-8	7.598	1208330	12	-+++++++-+++	0.186783	Known	rs17676310	MODIFIER	Intron	PID1	ENSG00000153823	ENST00000392055	NA	NA	0.09243
QTL_TG	Endocrine/Metabolic	Triglycerides	Quantitative	ALL	2:232140567-234271328	2	232643967	T	C	0.5144	-0.011805	0.001686	NA	NA	5.99e-11	10.223	1208330	12	+----+---+--	0.0122009	Known	rs4072149	MODIFIER	Intron	EFHD1	ENSG00000115468	ENST00000264059	NA	NA	0.26859
QTL_TG	Endocrine/Metabolic	Triglycerides	Quantitative	ALL	2:1-793688	2	254215	G	A	0.307	-0.013055	0.001854	NA	NA	6.87e-11	10.163	1208330	12	-----+---+--	0.500214	Known	rs17713879	MODIFIER	Intron	SH3YL1	ENSG00000035115	ENST00000356150	NA	NA	0.33301
QTL_TG	Endocrine/Metabolic	Triglycerides	Quantitative	ALL	2:25769499-28973995	2	27522897	GT	G	0.5446	-0.105255	0.002522	NA	NA	2.14e-391	390.669	490967	6	??-????+----	0.256646	Known	rs34507360	MODIFIER	Intron	GCKR	ENSG00000084734	ENST00000264717	NA	NA	1
QTL_TG	Endocrine/Metabolic	Triglycerides	Quantitative	ALL	2:3084852-4100596	2	3592552	C	T	0.7156	0.021322	0.002085	NA	NA	1.60e-27	26.796	1208330	12	+++++-++++++	0.193525	Known	rs6542680	MODIFIER	Upstream gene	COLEC11	ENSG00000118004	ENST00000349077	NA	NA	0.56625
QTL_TG	Endocrine/Metabolic	Triglycerides	Quantitative	ALL	2:36321474-37550156	2	37028663	C	T	0.168	-0.019296	0.002327	NA	NA	7.07e-15	14.151	1208330	12	-------++--+	0.7387	Known	rs17020143	MODIFIER	Intron	HEATR5B	ENSG00000008869	ENST00000233099	NA	NA	0.21358
QTL_TG	Endocrine/Metabolic	Triglycerides	Quantitative	ALL	2:58206456-59607969	2	59080966	A	G	0.6378	-0.011879	0.001762	NA	NA	1.03e-10	9.989	1208330	12	-----+------	0.113655	Known	rs7599151	MODIFIER	Intergenic	-	-	-	NA	NA	0.12131
QTL_TG	Endocrine/Metabolic	Triglycerides	Quantitative	ALL	2:60647969-61697905	2	61197905	G	A	0.0747	-0.016161	0.003328	NA	NA	4.52e-8	7.345	1208330	12	---+++-+-+--	0.380744	Known	rs112530623	MODIFIER	Intron	USP34	ENSG00000115464	ENST00000398571	NA	NA	0.05436
QTL_TG	Endocrine/Metabolic	Triglycerides	Quantitative	ALL	2:64508199-66932647	2	65060762	A	G	0.3678	-0.018717	0.001703	NA	NA	2.04e-27	26.69	1208330	12	-----+------	0.00683767	Known	rs2249105	MODIFIER	Intron	CEP68	ENSG00000011523	ENST00000377990	NA	NA	0.25166
QTL_TG	Endocrine/Metabolic	Triglycerides	Quantitative	ALL	2:69463740-70612352	2	69970215	A	G	0.1347	0.014871	0.002422	NA	NA	1.12e-10	9.95	1208330	12	-+++++++-+++	0.685199	Known	rs6714570	MODIFIER	Intron	PCBP1-AS1	ENSG00000179818	ENST00000628659	NA	NA	0.03201
QTL_TG	Endocrine/Metabolic	Triglycerides	Quantitative	ALL	2:71595904-72603986	2	72097818	G	A	0.3872	0.011751	0.001769	NA	NA	4.38e-10	9.359	1208330	12	++++++++-++-	0.00302463	Known	rs1400684	MODIFIER	Intergenic	-	-	-	NA	NA	0.20598
QTL_TG	Endocrine/Metabolic	Triglycerides	Quantitative	ALL	2:78907845-79918242	2	79408699	C	T	0.6094	-0.011688	0.00175	NA	NA	7.73e-10	9.112	1208330	12	-----+--++-+	0.384652	Known	rs10174909	MODIFIER	Intron	CTNNA2	ENSG00000066032	ENST00000466387	NA	NA	0.90943
QTL_TG	Endocrine/Metabolic	Triglycerides	Quantitative	ALL	2:85060218-86163635	2	85581614	A	G	0.4217	-0.006657	0.001666	NA	NA	3.21e-9	8.494	1208330	12	++--+---+---	0.236207	Known	rs1009	LOW	Synonymous	VAMP8	ENSG00000118640	ENST00000263864	NA	NA	0.2163
QTL_TG	Endocrine/Metabolic	Triglycerides	Quantitative	ALL	3:114809293-115818830	3	115318830	CA	C	0.1716	0.01039	0.002392	NA	NA	3.24e-9	8.489	1208330	12	+++++++++++-	0.933618	Known	rs56151670	MODIFIER	Intron	-	ENSG00000242880	ENST00000662602	NA	NA	0.41551
QTL_TG	Endocrine/Metabolic	Triglycerides	Quantitative	ALL	3:11485766-13170478	3	12349708	C	T	0.1525	-0.029515	0.002571	NA	NA	3.05e-30	29.516	1208330	12	------------	0.366593	Known	rs6802898	MODIFIER	Intron	PPARG	ENSG00000132170	ENST00000651735	NA	NA	0.31815
QTL_TG	Endocrine/Metabolic	Triglycerides	Quantitative	ALL	3:122948732-123964776	3	123448732	C	G	0.5182	-0.010978	0.001745	NA	NA	1.24e-8	7.908	1208330	12	---------+-+	0.204076	Known	rs62262433	MODIFIER	5'UTR	ADCY5	ENSG00000173175	ENST00000462833	NA	NA	0.29979
QTL_TG	Endocrine/Metabolic	Triglycerides	Quantitative	ALL	3:129110970-130114548	3	129610970	G	T	0.238	-0.010979	0.001967	NA	NA	1.10e-8	7.96	1208330	12	--+--+--+--+	0.52522	Known	rs9808900	MODIFIER	Upstream gene	PLXND1	ENSG00000004399	ENST00000324093	NA	NA	0.48508
QTL_TG	Endocrine/Metabolic	Triglycerides	Quantitative	ALL	3:135579816-137458222	3	136301699	T	C	0.77	0.023031	0.002005	NA	NA	1.02e-29	28.991	1208330	12	+++++++++-+-	0.0328153	Known	rs1711171	MODIFIER	Intron	PCCB	ENSG00000114054	ENST00000251654	NA	NA	0.29572
QTL_TG	Endocrine/Metabolic	Triglycerides	Quantitative	ALL	3:141784027-143451625	3	142934303	C	T	0.5362	-0.014049	0.001674	NA	NA	8.75e-19	18.058	1208330	12	-+---+------	0.341568	Known	rs4683708	MODIFIER	Intron	-	ENSG00000243818	ENST00000658594	NA	NA	0.48481
QTL_TG	Endocrine/Metabolic	Triglycerides	Quantitative	ALL	3:149820460-150879848	3	150348753	T	A	0.0497	0.050014	0.005004	NA	NA	1.93e-22	21.715	971596	8	???-+?++-++-	0.282919	Known	rs62271373	MODIFIER	Intergenic	-	-	-	NA	NA	0.99859
QTL_TG	Endocrine/Metabolic	Triglycerides	Quantitative	ALL	3:155297792-156477696	3	155814905	A	T	0.2267	0.014178	0.002012	NA	NA	1.67e-10	9.778	1208330	12	++++++++-++-	0.450889	Known	rs439765	MODIFIER	Intergenic	-	-	-	NA	NA	0.11057
QTL_TG	Endocrine/Metabolic	Triglycerides	Quantitative	ALL	3:156573479-157595883	3	157080152	T	C	0.3982	-0.016787	0.001762	NA	NA	2.70e-29	28.568	1208330	12	--+--------+	0.016325	Known	rs67261871	MODIFIER	Upstream gene	LINC02029	ENSG00000241544	ENST00000661446	NA	NA	0.34954
QTL_TG	Endocrine/Metabolic	Triglycerides	Quantitative	ALL	3:170337130-171550607	3	171011625	G	A	0.1489	0.028731	0.002617	NA	NA	7.72e-26	25.112	1136130	11	++?++++++-++	0.460278	Known	rs61791106	MODIFIER	Intron	SLC2A2	ENSG00000163581	ENST00000314251	NA	NA	0.26908
QTL_TG	Endocrine/Metabolic	Triglycerides	Quantitative	ALL	3:171964837-173076710	3	172576710	G	A	0.0248	0.086844	0.007089	NA	NA	1.34e-31	30.872	971596	8	???++?++-++-	0.00377731	Known	rs79287178	MODIFIER	Intron	LINC02068	ENSG00000223387	ENST00000424941	NA	NA	1
QTL_TG	Endocrine/Metabolic	Triglycerides	Quantitative	ALL	3:187410218-188410684	3	187910218	T	G	0.2178	-0.014975	0.002399	NA	NA	1.37e-8	7.864	1096660	11	-?----------	0.951238	Known	rs7631606	MODIFIER	Intergenic	-	-	-	NA	NA	0.43636
QTL_TG	Endocrine/Metabolic	Triglycerides	Quantitative	ALL	3:195786447-196786447	3	196286447	A	G	0.3542	0.011238	0.001974	NA	NA	2.68e-8	7.573	1208330	12	+++++++++-++	0.913318	Known	rs61588443	MODIFIER	Intron	PCYT1A	ENSG00000161217	ENST00000431016	NA	NA	0.19363
QTL_TG	Endocrine/Metabolic	Triglycerides	Quantitative	ALL	3:22768675-24978792	3	24478792	A	G	0.6526	-0.018605	0.001859	NA	NA	2.39e-22	21.621	1208330	12	------------	0.934525	Known	rs6792725	MODIFIER	Intron	THRB	ENSG00000151090	ENST00000646209	NA	NA	0.99998
QTL_TG	Endocrine/Metabolic	Triglycerides	Quantitative	ALL	3:36424576-37729373	3	36935435	T	A	0.5496	-0.010831	0.001655	NA	NA	2.08e-10	9.682	1208330	12	--------+---	0.983104	Known	rs6777094	MODIFIER	Intron	TRANK1	ENSG00000168016	ENST00000645898	NA	NA	0.13601
QTL_TG	Endocrine/Metabolic	Triglycerides	Quantitative	ALL	3:4207178-5378572	3	4721050	A	T	0.5373	0.014073	0.001872	NA	NA	6.70e-14	13.174	1208330	12	+++-+-++-++-	0.127693	Known	rs7639927	MODIFIER	Intron	ITPR1	ENSG00000150995	ENST00000649015	NA	NA	0.9122
QTL_TG	Endocrine/Metabolic	Triglycerides	Quantitative	ALL	3:48190203-50047810	3	48845667	A	C	0.7515	0.017106	0.002332	NA	NA	9.24e-12	11.034	971596	8	???++?++-+++	0.0568412	Known	rs9284885	MODIFIER	Intron	PRKAR2A	ENSG00000114302	ENST00000265563	NA	NA	0.38197
QTL_TG	Endocrine/Metabolic	Triglycerides	Quantitative	ALL	3:51683940-53621056	3	52456375	A	G	0.8063	0.025868	0.002399	NA	NA	3.35e-27	26.475	1208330	12	+++++++-+-++	0.623831	Known	rs34261027	MODIFIER	Upstream gene	TNNC1	ENSG00000114854	ENST00000232975	NA	NA	0.6218
QTL_TG	Endocrine/Metabolic	Triglycerides	Quantitative	ALL	3:57040247-58195357	3	57582717	A	C	0.6052	0.009968	0.001689	NA	NA	4.22e-10	9.375	1208330	12	+-++++++--++	0.586448	Known	rs7641375	MODIFIER	Intron	ARF4	ENSG00000168374	ENST00000303436	NA	NA	0.19449
QTL_TG	Endocrine/Metabolic	Triglycerides	Quantitative	ALL	3:66281785-67352748	3	66817886	C	T	0.3422	0.010829	0.001762	NA	NA	3.19e-15	14.496	1208330	12	+++-+-+---++	0.334121	Known	rs7639854	MODIFIER	Intron	-	ENSG00000288039	ENST00000661256	NA	NA	0.62301
QTL_TG	Endocrine/Metabolic	Triglycerides	Quantitative	ALL	3:70782213-71782214	3	71282213	A	T	0.3943	-0.007734	0.001744	NA	NA	1.28e-9	8.894	1208330	12	---+++--+---	0.946076	Known	rs1653969	MODIFIER	Intron	FOXP1	ENSG00000114861	ENST00000649528	NA	NA	0.8865
QTL_TG	Endocrine/Metabolic	Triglycerides	Quantitative	ALL	3:86488393-87572625	3	86988393	A	G	0.082	-0.026217	0.003708	NA	NA	3.00e-11	10.523	977409	9	???+-----+--	0.16314	Known	rs13066793	MODIFIER	Intron	VGLL3	ENSG00000206538	ENST00000398399	NA	NA	0.99813
QTL_TG	Endocrine/Metabolic	Triglycerides	Quantitative	ALL	3:93836976-94888782	3	94376862	A	G	0.2627	0.012335	0.001924	NA	NA	3.91e-9	8.408	1208330	12	++++++++++++	0.582475	Known	rs56853116	MODIFIER	Intergenic	-	-	-	NA	NA	0.07838
QTL_TG	Endocrine/Metabolic	Triglycerides	Quantitative	ALL	4:101281207-102966004	4	102267552	C	T	0.0692	0.045653	0.004148	NA	NA	9.59e-27	26.018	969026	7	???-+?+--?++	0.0707741	Known	rs13107325	MODERATE	Missense	SLC39A8	ENSG00000138821	ENST00000356736	c.1171G>A	p.Ala391Thr	0.99936
QTL_TG	Endocrine/Metabolic	Triglycerides	Quantitative	ALL	4:108674464-110566281	4	109657070	T	A	0.0056	0.195909	0.014633	NA	NA	8.56e-38	37.068	961878	5	???++?+???++	0.0703801	Known	rs189866430	MODIFIER	Intron	MCUB	ENSG00000005059	ENST00000394650	NA	NA	1
QTL_TG	Endocrine/Metabolic	Triglycerides	Quantitative	ALL	4:123335365-124417438	4	123873691	T	G	0.0863	0.020494	0.003213	NA	NA	3.52e-9	8.454	1208330	12	++++++++-+++	0.790754	Known	rs10518305	MODIFIER	Intron	LINC01091	ENSG00000249464	ENST00000664622	NA	NA	0.09357
QTL_TG	Endocrine/Metabolic	Triglycerides	Quantitative	ALL	4:140380324-141391491	4	140880324	T	C	0.4342	-0.011654	0.001675	NA	NA	5.87e-11	10.232	1208330	12	-----+--+---	0.120311	Known	rs7681503	MODIFIER	Intron	RNF150	ENSG00000170153	ENST00000515673	NA	NA	0.63131
QTL_TG	Endocrine/Metabolic	Triglycerides	Quantitative	ALL	4:141895874-142905561	4	142398628	ATAAAT	A	0.5888	-0.010446	0.00176	NA	NA	7.09e-9	8.149	1208330	12	---+-------+	0.09674	Known	rs71885645	MODIFIER	Intron	INPP4B	ENSG00000109452	ENST00000262992	NA	NA	0.18151
QTL_TG	Endocrine/Metabolic	Triglycerides	Quantitative	ALL	4:147558549-148567248	4	148059023	C	T	0.7194	0.013962	0.001935	NA	NA	9.08e-11	10.042	1208330	12	++++++++++++	0.110391	Known	rs7697204	MODIFIER	Intron	ARHGAP10	ENSG00000071205	ENST00000336498	NA	NA	0.41221
QTL_TG	Endocrine/Metabolic	Triglycerides	Quantitative	ALL	4:154068456-155068456	4	154568456	C	T	0.0035	0.136384	0.017	NA	NA	1.60e-13	12.795	1073540	6	?+?++?+???+-	0.0941748	Known	rs6054	MODERATE	Missense	FGB	ENSG00000171564	ENST00000302068	c.794C>T	p.Pro265Leu	1
QTL_TG	Endocrine/Metabolic	Triglycerides	Quantitative	ALL	4:156190617-157404496	4	156782780	A	G	0.2873	-0.019123	0.001911	NA	NA	3.78e-23	22.423	1208330	12	-------+----	0.010029	Known	rs6816767	MODIFIER	Intron	PDGFC	ENSG00000145431	ENST00000502773	NA	NA	0.60523
QTL_TG	Endocrine/Metabolic	Triglycerides	Quantitative	ALL	4:17283699-18547593	4	17878793	A	C	0.1546	0.020949	0.002241	NA	NA	7.02e-20	19.154	1208330	12	++++++++-+++	0.458126	Known	rs7700107	MODIFIER	Intron	LCORL	ENSG00000178177	ENST00000635767	NA	NA	0.46927
QTL_TG	Endocrine/Metabolic	Triglycerides	Quantitative	ALL	4:25504511-26626526	4	26048828	AC	A	0.1737	0.027924	0.002652	NA	NA	3.86e-24	23.414	977409	9	???++-++++++	0.630591	Known	rs10713774	MODIFIER	Intergenic	-	-	-	NA	NA	0.99857
QTL_TG	Endocrine/Metabolic	Triglycerides	Quantitative	ALL	4:2373183-4038757	4	3442204	A	G	0.5632	-0.037193	0.0017	NA	NA	3.06e-109	108.514	1208330	12	-------+++--	0.00598971	Known	rs13108218	MODIFIER	Intron	HGFAC	ENSG00000109758	ENST00000382774	NA	NA	1
QTL_TG	Endocrine/Metabolic	Triglycerides	Quantitative	ALL	4:38912160-40198553	4	39413373	A	G	0.5476	0.011984	0.001689	NA	NA	1.46e-10	9.837	1208330	12	+++++-++++++	0.611219	Known	rs11940694	MODIFIER	Intron	KLB	ENSG00000134962	ENST00000257408	NA	NA	0.89494
QTL_TG	Endocrine/Metabolic	Triglycerides	Quantitative	ALL	4:4488571-5488571	4	4988571	A	G	0.4899	-0.01577	0.001944	NA	NA	1.44e-16	15.842	1096660	11	-?---+---+--	0.986134	Known	rs4450871	MODIFIER	Intergenic	-	-	-	NA	NA	1
QTL_TG	Endocrine/Metabolic	Triglycerides	Quantitative	ALL	4:67932424-69622735	4	68686777	A	C	0.3851	0.018498	0.001762	NA	NA	5.21e-24	23.284	1208330	12	++++++++-+++	0.0122074	Known	rs1584877	MODIFIER	Intergenic	-	-	-	NA	NA	0.41089
QTL_TG	Endocrine/Metabolic	Triglycerides	Quantitative	ALL	4:75800094-77018083	4	76480299	C	T	0.3687	0.014546	0.001821	NA	NA	1.60e-13	12.796	1208330	12	+++++-+++-++	0.439343	Known	rs28817415	MODIFIER	Intron	SHROOM3	ENSG00000138771	ENST00000296043	NA	NA	0.21483
QTL_TG	Endocrine/Metabolic	Triglycerides	Quantitative	ALL	4:85509874-88085669	4	87097839	A	G	0.3737	0.039791	0.001709	NA	NA	1.69e-122	121.772	1208330	12	++++++++++++	0.515779	Known	rs2035403	MODIFIER	Intron	AFF1	ENSG00000172493	ENST00000395146	NA	NA	0.6272
QTL_TG	Endocrine/Metabolic	Triglycerides	Quantitative	ALL	4:88194023-89321613	4	88787090	G	A	0.5237	0.015823	0.001695	NA	NA	6.26e-19	18.203	1208330	12	+++++-++++++	0.0214909	Known	rs3796658	MODIFIER	Intron	FAM13A	ENSG00000138640	ENST00000264344	NA	NA	0.16903
QTL_TG	Endocrine/Metabolic	Triglycerides	Quantitative	ALL	4:349886-1516289	4	958159	T	C	0.1623	0.018524	0.002302	NA	NA	3.29e-16	15.483	1208330	12	++++++++++++	0.00596002	Known	rs34311866	MODERATE	Missense	TMEM175	ENSG00000127419	ENST00000264771	c.1178T>C	p.Met393Thr	0.99753
QTL_TG	Endocrine/Metabolic	Triglycerides	Quantitative	ALL	4:98460830-100088696	4	99126006	C	CA	0.7421	0.021942	0.002255	NA	NA	5.82e-21	20.235	1089080	10	?+?++-++++++	2.53567e-05	Known	rs5860563	MODIFIER	Intron	ADH4	ENSG00000198099	ENST00000265512	NA	NA	0.12728
QTL_TG	Endocrine/Metabolic	Triglycerides	Quantitative	ALL	5:112527838-113530107	5	113030107	G	A	0.5052	-0.010911	0.001751	NA	NA	6.12e-9	8.213	1208330	12	-----+-+++--	0.45644	Known	rs3857434	MODIFIER	Intron	MCC	ENSG00000171444	ENST00000408903	NA	NA	0.5394
QTL_TG	Endocrine/Metabolic	Triglycerides	Quantitative	ALL	5:118840834-119954307	5	119393591	C	T	0.2518	-0.020358	0.001986	NA	NA	3.01e-25	24.521	1208330	12	--------+---	0.0924648	Known	rs1045241	MODIFIER	3'UTR	TNFAIP8	ENSG00000145779	ENST00000504771	NA	NA	0.30892
QTL_TG	Endocrine/Metabolic	Triglycerides	Quantitative	ALL	5:130820335-133638363	5	133102666	C	T	0.2167	-0.020279	0.002143	NA	NA	1.06e-19	18.974	1208330	12	--------+---	0.303532	Known	rs62375245	MODIFIER	Intron	HSPA4	ENSG00000170606	ENST00000304858	NA	NA	0.08713
QTL_TG	Endocrine/Metabolic	Triglycerides	Quantitative	ALL	5:134009421-135578617	5	134517111	G	T	0.2507	-0.01147	0.001916	NA	NA	2.00e-8	7.7	1208330	12	-----+--+--+	0.185685	Known	rs7736371	MODIFIER	Upstream gene	RN7SL541P	ENSG00000240250	ENST00000464317	NA	NA	0.20332
QTL_TG	Endocrine/Metabolic	Triglycerides	Quantitative	ALL	5:139918156-142137772	5	141538121	C	T	0.2006	0.017781	0.002385	NA	NA	5.74e-12	11.241	1049600	10	??+++++-+-+-	0.534513	Known	rs34577963	MODIFIER	Intron	DIAPH1	ENSG00000131504	ENST00000389054	NA	NA	0.24259
QTL_TG	Endocrine/Metabolic	Triglycerides	Quantitative	ALL	5:144604698-145709498	5	145121584	C	T	0.2376	0.012982	0.002088	NA	NA	4.93e-10	9.307	1208330	12	-++-+++--++-	0.678787	Known	rs76957426	MODIFIER	Intron	-	ENSG00000251031	ENST00000659832	NA	NA	0.30943
QTL_TG	Endocrine/Metabolic	Triglycerides	Quantitative	ALL	5:147987102-149131350	5	148494187	T	C	0.4464	-0.011662	0.001673	NA	NA	5.32e-11	10.274	1208330	12	--------+---	0.658491	Known	rs1883074	MODIFIER	Intron	HTR4	ENSG00000164270	ENST00000377888	NA	NA	0.0756
QTL_TG	Endocrine/Metabolic	Triglycerides	Quantitative	ALL	5:155880184-159103805	5	156971158	G	C	0.6452	0.045417	0.001798	NA	NA	5.05e-145	144.296	1208330	12	++++++++++++	0.000182845	Known	rs1501908	MODIFIER	Intergenic	-	-	-	NA	NA	0.68426
QTL_TG	Endocrine/Metabolic	Triglycerides	Quantitative	ALL	5:173372574-174466820	5	173912528	T	C	0.2354	0.013271	0.002114	NA	NA	5.05e-10	9.297	1208330	12	+-+++-++-+++	0.3573	Known	rs112299234	MODIFIER	Intron	CPEB4	ENSG00000113742	ENST00000265085	NA	NA	0.05484
QTL_TG	Endocrine/Metabolic	Triglycerides	Quantitative	ALL	5:176608205-177873360	5	177301399	G	A	0.7274	0.015354	0.001896	NA	NA	3.07e-14	13.513	1208330	12	++++++++--++	0.387062	Known	rs28419182	MODIFIER	3'UTR	RAB24	ENSG00000169228	ENST00000303251	NA	NA	0.35864
QTL_TG	Endocrine/Metabolic	Triglycerides	Quantitative	ALL	5:52901553-54707267	5	54004782	T	G	0.2809	0.020856	0.001962	NA	NA	1.74e-28	27.758	1096660	11	+?+++++-+-++	0.103237	Known	rs4334835	MODIFIER	Intron	ARL15	ENSG00000185305	ENST00000504924	NA	NA	0.05288
QTL_TG	Endocrine/Metabolic	Triglycerides	Quantitative	ALL	5:55965350-57464432	5	56566067	G	A	0.1805	0.039015	0.002212	NA	NA	3.02e-85	84.521	1208330	12	++++++++++++	0.195824	Known	rs9687846	MODIFIER	Intron	C5orf67	ENSG00000225940	ENST00000648716	NA	NA	0.40659
QTL_TG	Endocrine/Metabolic	Triglycerides	Quantitative	ALL	5:57732059-58947475	5	58311315	A	T	0.5617	-0.012571	0.00168	NA	NA	7.33e-12	11.135	1208330	12	-----+--+---	0.379328	Known	rs151912	MODIFIER	Intergenic	-	-	-	NA	NA	0.38162
QTL_TG	Endocrine/Metabolic	Triglycerides	Quantitative	ALL	5:67877807-68933810	5	68418419	A	G	0.4389	0.018786	0.001693	NA	NA	5.03e-28	27.298	1208330	12	++++++++-+++	0.212575	Known	rs4976033	MODIFIER	Intergenic	-	-	-	NA	NA	1
QTL_TG	Endocrine/Metabolic	Triglycerides	Quantitative	ALL	5:72026526-73220183	5	72718742	G	A	0.1836	-0.013551	0.002176	NA	NA	1.41e-8	7.85	1208330	12	-----+-+----	0.877251	Known	rs3010276	MODIFIER	Intron	-	ENSG00000251613	ENST00000662691	NA	NA	0.02974
QTL_TG	Endocrine/Metabolic	Triglycerides	Quantitative	ALL	5:78620593-79833523	5	79151182	CA	C	0.3722	-0.014175	0.001936	NA	NA	2.21e-13	12.655	1096660	11	-?-----+-+-+	0.917572	Known	rs201990717	MODIFIER	Intron	DMGDH	ENSG00000132837	ENST00000518707	NA	NA	0.23417
QTL_TG	Endocrine/Metabolic	Triglycerides	Quantitative	ALL	5:83015065-84019351	5	83519339	A	G	0.0372	-0.038895	0.00549	NA	NA	9.49e-12	11.023	969026	7	???--?---?-+	0.96504	Known	rs115912456	LOW	Splice polypyrimidine tract	VCAN	ENSG00000038427	ENST00000265077	NA	NA	0.42669
QTL_TG	Endocrine/Metabolic	Triglycerides	Quantitative	ALL	5:90386129-91475118	5	90948082	T	C	0.6914	0.012061	0.001812	NA	NA	7.29e-11	10.137	1208330	12	-+++++++-+++	0.287551	Known	rs6891672	MODIFIER	Intron	ADGRV1	ENSG00000164199	ENST00000405460	NA	NA	0.33682
QTL_TG	Endocrine/Metabolic	Triglycerides	Quantitative	ALL	6:105426140-106431294	6	105926749	AG	A	0.4096	-0.008865	0.001746	NA	NA	7.33e-9	8.135	1208330	12	+-++-+-----+	0.813914	Known	rs11355966	MODIFIER	Intergenic	-	-	-	NA	NA	0.20347
QTL_TG	Endocrine/Metabolic	Triglycerides	Quantitative	ALL	6:106615962-107624062	6	107123699	G	C	0.2752	-0.012213	0.001927	NA	NA	1.84e-8	7.735	1208330	12	------------	0.848065	Known	rs60033497	MODIFIER	Intergenic	-	-	-	NA	NA	0.16647
QTL_TG	Endocrine/Metabolic	Triglycerides	Quantitative	ALL	6:108308342-109449998	6	108867818	C	G	0.7688	0.016368	0.001986	NA	NA	2.16e-16	15.665	1208330	12	++++--++--++	0.00190684	Known	rs9480889	MODIFIER	Intron	ARMC2	ENSG00000118690	ENST00000392644	NA	NA	0.47922
QTL_TG	Endocrine/Metabolic	Triglycerides	Quantitative	ALL	6:110240611-111266989	6	110740611	C	T	0.1861	0.011335	0.00211	NA	NA	2.47e-8	7.607	1208330	12	+++-+++-++++	0.445913	Known	rs11755241	MODIFIER	Intron	CDK19	ENSG00000155111	ENST00000368911	NA	NA	0.23948
QTL_TG	Endocrine/Metabolic	Triglycerides	Quantitative	ALL	6:125751427-127711662	6	127118902	T	C	0.0425	0.068501	0.005287	NA	NA	4.23e-36	35.373	969026	7	???++?+++?+-	0.117779	Known	rs577721086	MODIFIER	5'UTR	RSPO3	ENSG00000146374	ENST00000356698	NA	NA	0.53
QTL_TG	Endocrine/Metabolic	Triglycerides	Quantitative	ALL	6:129490686-130639099	6	130036408	G	A	0.6491	0.013046	0.001818	NA	NA	1.07e-19	18.97	1208330	12	---++++++-++	0.784398	Known	rs9388767	MODIFIER	Intron	L3MBTL3	ENSG00000198945	ENST00000361794	NA	NA	0.16419
QTL_TG	Endocrine/Metabolic	Triglycerides	Quantitative	ALL	6:132990884-134028651	6	133495050	T	C	0.4525	0.009915	0.001668	NA	NA	1.82e-8	7.741	1208330	12	++-++++--+++	0.579156	Known	rs667890	MODIFIER	Intron	EYA4	ENSG00000112319	ENST00000355286	NA	NA	0.1698
QTL_TG	Endocrine/Metabolic	Triglycerides	Quantitative	ALL	6:138984339-140914997	6	139514361	T	C	0.4976	-0.031991	0.001736	NA	NA	7.30e-76	75.137	1208330	12	-----+------	0.536802	Known	rs17585887	MODIFIER	Intron	-	ENSG00000226571	ENST00000647815	NA	NA	0.26652
QTL_TG	Endocrine/Metabolic	Triglycerides	Quantitative	ALL	6:152591342-153670525	6	153142000	C	A	0.3348	-0.013049	0.001951	NA	NA	7.62e-10	9.118	1208330	12	-----+--+---	0.545288	Known	rs685162	MODIFIER	Intergenic	-	-	-	NA	NA	0.06436
QTL_TG	Endocrine/Metabolic	Triglycerides	Quantitative	ALL	6:159321455-161773147	6	160587614	G	A	0.0874	0.051785	0.00375	NA	NA	9.54e-45	44.021	971596	8	???+-?+-+-++	0.0491831	Known	rs41272086	MODIFIER	Intron	LPA	ENSG00000198670	ENST00000316300	NA	NA	0.62831
QTL_TG	Endocrine/Metabolic	Triglycerides	Quantitative	ALL	6:163171259-164213447	6	163702063	A	G	0.13	-0.020486	0.002487	NA	NA	4.23e-16	15.373	1208330	12	-----+-+----	0.914844	Known	rs73029270	MODIFIER	Intron	-	ENSG00000235538	ENST00000657614	NA	NA	0.23177
QTL_TG	Endocrine/Metabolic	Triglycerides	Quantitative	ALL	6:165231364-166277498	6	165771006	C	T	0.5721	-0.01123	0.001694	NA	NA	1.54e-9	8.814	1208330	12	------------	0.601716	Known	rs4709983	MODIFIER	Intron	-	ENSG00000236627	ENST00000435810	NA	NA	0.20825
QTL_TG	Endocrine/Metabolic	Triglycerides	Quantitative	ALL	6:17849003-18900312	6	18400042	C	T	0.3984	-0.010299	0.001702	NA	NA	1.95e-8	7.711	1208330	12	---+-+------	0.598002	Novel	rs6459615	MODIFIER	Intron	RNF144B	ENSG00000137393	ENST00000259939	NA	NA	0.06022
QTL_TG	Endocrine/Metabolic	Triglycerides	Quantitative	ALL	6:19873897-21167151	6	20638647	C	T	0.425	-0.007433	0.00171	NA	NA	8.07e-11	10.093	1208330	12	++------++--	0.464251	Known	rs7341291	MODIFIER	Intron	CDKAL1	ENSG00000145996	ENST00000274695	NA	NA	0.17622
QTL_TG	Endocrine/Metabolic	Triglycerides	Quantitative	ALL	6:24768297-34913359	6	32658674	G	A	0.2039	0.051692	0.002153	NA	NA	5.03e-127	126.298	1208330	12	++++++++++++	0.00599282	Known	rs28414666	MODIFIER	Downstream gene	HLA-DQB1	ENSG00000179344	ENST00000434651	NA	NA	0.74116
QTL_TG	Endocrine/Metabolic	Triglycerides	Quantitative	ALL	6:36177426-37584836	6	37072567	G	A	0.5898	-0.010802	0.001868	NA	NA	9.98e-10	9.001	1208330	12	+--+---+----	0.515918	Known	rs6457979	MODIFIER	Intergenic	-	-	-	NA	NA	0.19422
QTL_TG	Endocrine/Metabolic	Triglycerides	Quantitative	ALL	6:43223164-44362204	6	43790159	C	A	0.4683	0.043687	0.001695	NA	NA	3.59e-160	159.445	1208330	12	++++++++++++	0.000520103	Known	rs998584	MODIFIER	Downstream gene	VEGFA	ENSG00000112715	ENST00000672860	NA	NA	0.99976
QTL_TG	Endocrine/Metabolic	Triglycerides	Quantitative	ALL	6:52239150-53374739	6	52764212	T	G	0.7008	-0.024214	0.001946	NA	NA	1.04e-34	33.982	1208330	12	+-----------	0.252573	Known	rs4715317	MODIFIER	Upstream gene	GSTA2	ENSG00000244067	ENST00000493422	NA	NA	0.12328
QTL_TG	Endocrine/Metabolic	Triglycerides	Quantitative	ALL	6:6705563-7814969	6	7231610	G	A	0.136	0.01915	0.002492	NA	NA	3.39e-12	11.47	1208330	12	+++++++++-++	0.568218	Known	rs9379084	MODERATE	Missense	RREB1	ENSG00000124782	ENST00000379938	c.3511G>A	p.Asp1171Asn	0.99642
QTL_TG	Endocrine/Metabolic	Triglycerides	Quantitative	ALL	6:83019647-84047838	6	83541493	A	G	0.4639	0.008462	0.001708	NA	NA	1.98e-8	7.704	1208330	12	---++-+--++-	0.289674	Known	rs1183327	MODIFIER	Intergenic	-	-	-	NA	NA	0.08324
QTL_TG	Endocrine/Metabolic	Triglycerides	Quantitative	ALL	6:84976757-86609638	6	85564039	A	G	0.6627	-0.011928	0.001816	NA	NA	4.27e-13	12.37	1208330	12	-----+---+-+	0.161277	Known	rs4706240	MODIFIER	Intron	SNX14	ENSG00000135317	ENST00000314673	NA	NA	0.20085
QTL_TG	Endocrine/Metabolic	Triglycerides	Quantitative	ALL	7:587023-1590948	7	1090948	T	C	0.487	0.011177	0.001681	NA	NA	8.16e-10	9.088	1208330	12	+++++++---++	0.0142181	Known	rs12702029	MODIFIER	Intron	GPER1	ENSG00000164850	ENST00000397088	NA	NA	0.93135
QTL_TG	Endocrine/Metabolic	Triglycerides	Quantitative	ALL	7:106491668-107491668	7	106991668	A	G	0.4645	-0.011646	0.001688	NA	NA	1.35e-10	9.87	1208330	12	--------+---	0.839987	Known	rs12530679	MODIFIER	Intergenic	-	-	-	NA	NA	0.99405
QTL_TG	Endocrine/Metabolic	Triglycerides	Quantitative	ALL	7:116206888-118097274	7	117317509	TA	T	0.4064	0.01386	0.001725	NA	NA	1.04e-14	13.985	1208330	12	++++++++--++	0.537088	Known	rs3216897	MODIFIER	Intron	WNT2	ENSG00000105989	ENST00000265441	NA	NA	0.38132
QTL_TG	Endocrine/Metabolic	Triglycerides	Quantitative	ALL	7:11707704-12745514	7	12229185	G	C	0.4741	0.011393	0.001696	NA	NA	5.24e-12	11.281	1208330	12	+++++-++++++	0.00163262	Known	rs5011439	MODIFIER	Intron	TMEM106B	ENSG00000106460	ENST00000396668	NA	NA	0.04477
QTL_TG	Endocrine/Metabolic	Triglycerides	Quantitative	ALL	7:130238173-131400864	7	130746171	C	T	0.4234	-0.028128	0.001726	NA	NA	5.02e-66	65.299	1208330	12	-------+-+--	0.00635852	Known	rs4731701	MODIFIER	Intergenic	-	-	-	NA	NA	0.13741
QTL_TG	Endocrine/Metabolic	Triglycerides	Quantitative	ALL	7:138892571-139892571	7	139392571	T	A	0.2297	-0.012415	0.001963	NA	NA	4.06e-8	7.392	1208330	12	-------+----	0.418657	Known	rs4732371	MODIFIER	Intron	LUC7L2	ENSG00000146963	ENST00000354926	NA	NA	0.2839
QTL_TG	Endocrine/Metabolic	Triglycerides	Quantitative	ALL	7:148975803-149975803	7	149475803	C	A	0.2224	-0.009968	0.002145	NA	NA	8.29e-9	8.082	1208330	12	-++------+-+	0.454271	Known	rs62491927	MODIFIER	Intron	ZNF746	ENSG00000181220	ENST00000458143	NA	NA	0.63621
QTL_TG	Endocrine/Metabolic	Triglycerides	Quantitative	ALL	7:150003580-151460007	7	150512548	G	T	0.2053	0.021629	0.002116	NA	NA	6.09e-24	23.215	1208330	12	++++++++++++	0.888669	Known	rs55700285	MODIFIER	Upstream gene	GIMAP7	ENSG00000179144	ENST00000313543	NA	NA	0.3358
QTL_TG	Endocrine/Metabolic	Triglycerides	Quantitative	ALL	7:15343769-18528561	7	17874977	C	T	0.4555	0.017549	0.001691	NA	NA	2.27e-24	23.645	1208330	12	+++++-+-+-++	0.0218269	Known	rs6461354	MODIFIER	Intron	SNX13	ENSG00000071189	ENST00000428135	NA	NA	0.46315
QTL_TG	Endocrine/Metabolic	Triglycerides	Quantitative	ALL	7:25276811-26889175	7	25957916	A	G	0.4369	0.023769	0.001699	NA	NA	5.98e-49	48.223	1208330	12	+++++-+-+++-	0.707011	Known	rs4719841	MODIFIER	Intergenic	-	-	-	NA	NA	0.99995
QTL_TG	Endocrine/Metabolic	Triglycerides	Quantitative	ALL	7:27680193-28716621	7	28216621	G	A	0.4627	-0.014188	0.002071	NA	NA	4.63e-10	9.335	1208330	12	-+------++-+	0.471721	Known	rs498475	MODIFIER	Intron	JAZF1-AS1	ENSG00000234336	ENST00000455963	NA	NA	0.62029
QTL_TG	Endocrine/Metabolic	Triglycerides	Quantitative	ALL	7:43623234-44737881	7	44157984	G	T	0.1959	0.024313	0.002057	NA	NA	3.79e-36	35.421	1208330	12	++++++++++++	0.0139622	Known	rs2070971	MODIFIER	Intron	GCK	ENSG00000106633	ENST00000403799	NA	NA	0.88934
QTL_TG	Endocrine/Metabolic	Triglycerides	Quantitative	ALL	7:65860996-66860996	7	66360996	C	T	0.4419	-0.0106	0.001698	NA	NA	4.47e-8	7.35	1208330	12	--------++--	0.709324	Known	rs709597	MODIFIER	Downstream gene	TPST1	ENSG00000169902	ENST00000304842	NA	NA	0.01689
QTL_TG	Endocrine/Metabolic	Triglycerides	Quantitative	ALL	7:6692134-7752014	7	7232497	GT	G	0.6858	0.014626	0.00215	NA	NA	4.07e-10	9.391	1096660	11	-?+++++++-++	0.0689071	Known	rs72339945	MODIFIER	Intron	C1GALT1	ENSG00000106392	ENST00000436587	NA	NA	0.69583
QTL_TG	Endocrine/Metabolic	Triglycerides	Quantitative	ALL	7:71288753-74884643	7	73606007	C	G	0.1097	-0.155926	0.002688	NA	NA	3.84e-760	759.415	1208330	12	------------	3.19616e-05	Known	rs3812316	MODERATE	Missense	MLXIPL	ENSG00000009950	ENST00000313375	c.723G>C	p.Gln241His	0.80787
QTL_TG	Endocrine/Metabolic	Triglycerides	Quantitative	ALL	7:75477837-76917007	7	75985688	C	T	0.3013	0.015036	0.001778	NA	NA	9.04e-15	14.044	1208330	12	++++++++++++	0.0328095	Known	rs1057868	MODIFIER	Downstream gene	TMEM120A	ENSG00000189077	ENST00000493111	NA	NA	0.37045
QTL_TG	Endocrine/Metabolic	Triglycerides	Quantitative	ALL	7:80078798-81265723	7	80671133	T	G	0.0111	-0.068161	0.007942	NA	NA	2.48e-15	14.606	959674	5	???--?--??+?	0.568457	Known	rs3211938	HIGH	Stop gained	CD36	ENSG00000135218	ENST00000447544	c.975T>G	p.Tyr325Ter	0.95952
QTL_TG	Endocrine/Metabolic	Triglycerides	Quantitative	ALL	7:86949231-88004050	7	87483685	G	A	0.1673	0.013755	0.002123	NA	NA	6.14e-10	9.212	1208330	12	+++++-++-+++	0.0955098	Novel	rs6465116	MODIFIER	Upstream gene	ABCB4	ENSG00000005471	ENST00000417608	NA	NA	0.14632
QTL_TG	Endocrine/Metabolic	Triglycerides	Quantitative	ALL	7:92279056-93279056	7	92779056	C	T	0.155	0.015346	0.002163	NA	NA	2.19e-10	9.659	1208330	12	+++++-++++++	0.475684	Known	rs445	MODIFIER	Intron	CDK6	ENSG00000105810	ENST00000424848	NA	NA	0.99789
QTL_TG	Endocrine/Metabolic	Triglycerides	Quantitative	ALL	7:97717123-100259465	7	98385737	G	T	0.7523	0.016838	0.002218	NA	NA	4.75e-13	12.323	1096660	11	+?+++++-++++	0.170338	Known	rs1635612	MODIFIER	Intron	BAIAP2L1	ENSG00000006453	ENST00000005260	NA	NA	0.66675
QTL_TG	Endocrine/Metabolic	Triglycerides	Quantitative	ALL	8:7730708-14153710	8	10784455	G	A	0.2208	0.030408	0.001995	NA	NA	1.39e-64	63.857	1208330	12	-+++++++++++	0.32403	Known	rs7014168	MODIFIER	Intron	PINX1	ENSG00000254093	ENST00000314787	NA	NA	0.62105
QTL_TG	Endocrine/Metabolic	Triglycerides	Quantitative	ALL	8:100425146-101457300	8	100946205	G	T	0.6167	-0.010477	0.001727	NA	NA	2.26e-8	7.646	1208330	12	---+----++--	0.319101	Novel	rs3134358	MODIFIER	Intron	YWHAZ	ENSG00000164924	ENST00000395958	NA	NA	0.13505
QTL_TG	Endocrine/Metabolic	Triglycerides	Quantitative	ALL	8:104808334-105948643	8	105308898	G	C	0.411	0.010539	0.001853	NA	NA	4.24e-9	8.373	1208330	12	+++-++++--++	0.73323	Known	rs74339976	MODIFIER	Intron	ZFPM2	ENSG00000169946	ENST00000518180	NA	NA	0.18247
QTL_TG	Endocrine/Metabolic	Triglycerides	Quantitative	ALL	8:115121472-116487565	8	115659621	A	G	0.7346	0.013309	0.001894	NA	NA	4.15e-13	12.382	1208330	12	+++-+++-++++	0.209928	Known	rs4876611	MODIFIER	Intron	TRPS1	ENSG00000104447	ENST00000395715	NA	NA	0.19772
QTL_TG	Endocrine/Metabolic	Triglycerides	Quantitative	ALL	8:116672544-117708031	8	117179236	C	T	0.3085	-0.010007	0.001805	NA	NA	6.30e-10	9.201	1208330	12	---+-+-+-+-+	0.616817	Known	rs35859536	MODIFIER	Downstream gene	SLC30A8	ENSG00000164756	ENST00000456015	NA	NA	0.26805
QTL_TG	Endocrine/Metabolic	Triglycerides	Quantitative	ALL	8:124441863-126235486	8	125480685	A	C	0.7093	-0.096421	0.002284	NA	NA	2.13e-473	472.671	789555	7	-------?????	0.0113439	Known	rs55748921	MODIFIER	Intron	-	ENSG00000253111	ENST00000522815	NA	NA	1
QTL_TG	Endocrine/Metabolic	Triglycerides	Quantitative	ALL	8:128024802-129087032	8	128555815	A	G	0.8749	0.019727	0.003176	NA	NA	8.92e-12	11.05	971596	8	???-+?+-+-++	0.751886	Known	rs1561928	MODIFIER	Intron	LINC00824	ENSG00000254275	ENST00000520766	NA	NA	0.51326
QTL_TG	Endocrine/Metabolic	Triglycerides	Quantitative	ALL	8:142724209-143724800	8	143224209	A	G	0.2028	-0.013469	0.002076	NA	NA	8.42e-9	8.075	1208330	12	-------+----	0.814345	Known	rs7832515	MODIFIER	Intergenic	-	-	-	NA	NA	0.43825
QTL_TG	Endocrine/Metabolic	Triglycerides	Quantitative	ALL	8:15463870-16956135	8	16451644	A	C	0.1102	-0.017508	0.003018	NA	NA	2.73e-8	7.564	1096660	11	-?-------+-+	0.627228	Known	rs111258386	MODIFIER	Intron	MSR1	ENSG00000038945	ENST00000518026	NA	NA	0.2036
QTL_TG	Endocrine/Metabolic	Triglycerides	Quantitative	ALL	8:17259053-22114289	8	20017421	AAGAC	A	0.1071	-0.205766	0.00325	NA	NA	3.37e-913	912.473	649690	8	---????-----	0.58631	Known	rs141287949	MODIFIER	Intergenic	-	-	-	NA	NA	1
QTL_TG	Endocrine/Metabolic	Triglycerides	Quantitative	ALL	8:22497628-24185916	8	23652345	G	T	0.2446	0.012804	0.001903	NA	NA	1.26e-10	9.898	1208330	12	+++++-+---++	0.117012	Known	rs17296662	MODIFIER	Intergenic	-	-	-	NA	NA	0.12577
QTL_TG	Endocrine/Metabolic	Triglycerides	Quantitative	ALL	8:25107140-26107174	8	25607154	G	T	0.2582	0.019271	0.002118	NA	NA	9.95e-20	19.002	1208330	12	+++++++-+-++	0.70579	Known	rs73221948	MODIFIER	Intron	-	ENSG00000253100	ENST00000670669	NA	NA	0.9499
QTL_TG	Endocrine/Metabolic	Triglycerides	Quantitative	ALL	8:29004142-30004142	8	29504142	C	T	0.6035	0.008674	0.001733	NA	NA	3.76e-8	7.425	1208330	12	-+++++++-+++	0.339406	Known	rs10109103	MODIFIER	Intergenic	-	-	-	NA	NA	0.46796
QTL_TG	Endocrine/Metabolic	Triglycerides	Quantitative	ALL	8:37024458-38986981	8	37540285	T	C	0.1627	-0.015848	0.002283	NA	NA	7.46e-13	12.127	1208330	12	---------+-+	0.967424	Known	rs12680217	MODIFIER	Intron	LINC01605	ENSG00000253161	ENST00000519738	NA	NA	0.5845
QTL_TG	Endocrine/Metabolic	Triglycerides	Quantitative	ALL	8:57784728-59155326	8	58480714	A	G	0.7117	-0.027251	0.001978	NA	NA	8.65e-43	42.063	1208330	12	---------+--	0.0161785	Known	rs4738684	MODIFIER	Intergenic	-	-	-	NA	NA	0.53592
QTL_TG	Endocrine/Metabolic	Triglycerides	Quantitative	ALL	8:59885446-60894379	8	60391063	A	G	0.4221	0.010086	0.001684	NA	NA	1.23e-8	7.91	1208330	12	+++-++++--++	0.277759	Known	rs17814894	MODIFIER	Intron	LINC01301	ENSG00000251396	ENST00000530725	NA	NA	0.06949
QTL_TG	Endocrine/Metabolic	Triglycerides	Quantitative	ALL	8:63127927-64280493	8	63712169	C	G	0.8105	-0.014249	0.002436	NA	NA	2.52e-10	9.598	1208330	12	---+-+-+-+-+	0.544896	Known	rs1217101	MODIFIER	Intron	LINC01414	ENSG00000253554	ENST00000523191	NA	NA	0.08464
QTL_TG	Endocrine/Metabolic	Triglycerides	Quantitative	ALL	8:70070763-72119366	8	71555491	A	G	0.0915	0.024242	0.002777	NA	NA	7.54e-18	17.123	1208330	12	+++++++-++++	0.748693	Known	rs13260920	MODIFIER	Intron	EYA1	ENSG00000104313	ENST00000518177	NA	NA	0.06192
QTL_TG	Endocrine/Metabolic	Triglycerides	Quantitative	ALL	8:80982467-81994652	8	81494652	T	C	0.3998	-0.010075	0.00185	NA	NA	2.27e-8	7.645	1208330	12	-+-----+-+--	0.37681	Known	rs2044820	MODIFIER	Intron	-	ENSG00000253859	ENST00000524085	NA	NA	0.2164
QTL_TG	Endocrine/Metabolic	Triglycerides	Quantitative	ALL	9:532567-1556728	9	1033773	C	G	0.3785	0.014866	0.00178	NA	NA	2.42e-15	14.617	1208330	12	++++++++++++	0.513551	Known	rs1567353	MODIFIER	Intergenic	-	-	-	NA	NA	0.46546
QTL_TG	Endocrine/Metabolic	Triglycerides	Quantitative	ALL	9:104377133-105472433	9	104903754	G	GC	0.1325	-0.027512	0.00243	NA	NA	6.43e-29	28.192	1208330	12	------------	0.116831	Known	rs1799777	MODIFIER	5'UTR	ABCA1	ENSG00000165029	ENST00000374736	NA	NA	0.58047
QTL_TG	Endocrine/Metabolic	Triglycerides	Quantitative	ALL	9:107226594-108226594	9	107726594	C	A	0.0314	-0.029623	0.004783	NA	NA	4.11e-8	7.387	1208330	12	-------+++--	0.553987	Novel	rs11789974	MODIFIER	Intergenic	-	-	-	NA	NA	0.48162
QTL_TG	Endocrine/Metabolic	Triglycerides	Quantitative	ALL	9:108934560-110321274	9	109478856	T	C	0.0689	-0.024157	0.003038	NA	NA	4.41e-15	14.355	1208330	12	---------+--	0.917099	Known	rs77824033	MODIFIER	Intron	PTPN3	ENSG00000070159	ENST00000374541	NA	NA	0.14273
QTL_TG	Endocrine/Metabolic	Triglycerides	Quantitative	ALL	9:120095984-121230573	9	120620854	G	GA	0.6192	0.011948	0.001768	NA	NA	1.09e-10	9.963	1208330	12	-++++++++-++	0.325552	Known	rs5900455	MODIFIER	Intron	MEGF9	ENSG00000106780	ENST00000373930	NA	NA	0.1273
QTL_TG	Endocrine/Metabolic	Triglycerides	Quantitative	ALL	9:127492230-129210523	9	128710523	G	A	0.0728	0.021951	0.003373	NA	NA	1.33e-8	7.878	1208330	12	+++++++++-++	0.428643	Known	rs138407416	MODIFIER	Intron	PKN3	ENSG00000160447	ENST00000291906	NA	NA	0.15426
QTL_TG	Endocrine/Metabolic	Triglycerides	Quantitative	ALL	9:13117709-14236687	9	13723813	A	G	0.5089	-0.012947	0.001724	NA	NA	4.41e-13	12.355	1208330	12	-----+-+-+-+	0.281618	Known	rs1556494	MODIFIER	Intron	-	ENSG00000226197	ENST00000664438	NA	NA	0.18698
QTL_TG	Endocrine/Metabolic	Triglycerides	Quantitative	ALL	9:132763362-133774295	9	133263362	GCGCCCACCACTA	G	0.1297	-0.023279	0.003354	NA	NA	3.51e-10	9.455	649690	8	--+????--+--	0.528278	Known	rs8176685	MODIFIER	Intron	ABO	ENSG00000175164	ENST00000538324	NA	NA	0.67528
QTL_TG	Endocrine/Metabolic	Triglycerides	Quantitative	ALL	9:135908817-136993224	9	136490069	T	G	0.2149	0.016518	0.002171	NA	NA	2.91e-14	13.537	1208330	12	-+-+++++-+++	0.283846	Known	rs13283788	MODIFIER	Downstream gene	NOTCH1	ENSG00000148400	ENST00000651671	NA	NA	0.2743
QTL_TG	Endocrine/Metabolic	Triglycerides	Quantitative	ALL	9:14798668-15806294	9	15302615	A	G	0.8862	0.019638	0.002884	NA	NA	1.05e-10	9.981	1208330	12	++++--+++-++	0.633422	Known	rs677622	MODIFIER	Intron	TTC39B	ENSG00000155158	ENST00000512701	NA	NA	0.50905
QTL_TG	Endocrine/Metabolic	Triglycerides	Quantitative	ALL	9:16348792-17416695	9	16885019	G	A	0.5095	-0.016663	0.002229	NA	NA	2.36e-12	11.628	977409	9	???--+--+--+	0.0312289	Known	rs12350739	MODIFIER	Intergenic	-	-	-	NA	NA	0.8091
QTL_TG	Endocrine/Metabolic	Triglycerides	Quantitative	ALL	9:2122278-3122278	9	2622278	G	A	0.3613	-0.012275	0.001967	NA	NA	1.65e-8	7.783	1136130	11	--?-----++-+	0.0399626	Known	rs2219143	LOW	Splice region	VLDLR	ENSG00000147852	ENST00000382100	NA	NA	0.83073
QTL_TG	Endocrine/Metabolic	Triglycerides	Quantitative	ALL	9:34101872-35123721	9	34601872	AGAG	A	0.2234	-0.013559	0.002413	NA	NA	2.92e-8	7.535	649690	8	---????++---	0.778724	Known	rs35096892	MODIFIER	Intergenic	-	-	-	NA	NA	0.34521
QTL_TG	Endocrine/Metabolic	Triglycerides	Quantitative	ALL	9:6164117-7177167	9	6664853	C	A	0.1505	0.01665	0.00237	NA	NA	1.88e-10	9.725	1208330	12	++++++++++++	0.285444	Known	rs1658970	MODIFIER	Intron	-	ENSG00000236924	ENST00000687289	NA	NA	0.25125
QTL_TG	Endocrine/Metabolic	Triglycerides	Quantitative	ALL	9:83221324-84579844	9	83968161	C	T	0.2982	-0.013775	0.001846	NA	NA	1.98e-15	14.704	1208330	12	----+----+--	0.135768	Known	rs696825	MODIFIER	3'UTR	HNRNPK	ENSG00000165119	ENST00000376263	NA	NA	0.20205
QTL_TG	Endocrine/Metabolic	Triglycerides	Quantitative	ALL	9:88961734-90152324	9	89560425	A	G	0.3332	0.011428	0.001837	NA	NA	1.69e-13	12.772	1208330	12	+-+--++-++++	0.0214617	Known	rs11265808	MODIFIER	Downstream gene	-	ENSG00000285907	ENST00000648620	NA	NA	0.10137
QTL_TG	Endocrine/Metabolic	Triglycerides	Quantitative	ALL	9:91675921-93299255	9	92654116	C	T	0.2551	0.012559	0.002018	NA	NA	7.18e-12	11.144	1208330	12	+++-+++-++++	0.915067	Known	rs12236013	MODIFIER	Intron	IPPK	ENSG00000127080	ENST00000287996	NA	NA	0.11832
QTL_TG	Endocrine/Metabolic	Triglycerides	Quantitative	ALL	9:94463040-95463040	9	94963040	A	G	0.1165	0.01566	0.002586	NA	NA	3.08e-8	7.511	1208330	12	+++++++-+++-	0.0827495	Known	rs2896816	MODIFIER	Intron	AOPEP	ENSG00000148120	ENST00000375315	NA	NA	0.43773
QTL_TG	Endocrine/Metabolic	Triglycerides	Quantitative	ALL	10:99652307-100664661	10	100164661	T	C	0.3557	0.01341	0.002041	NA	NA	4.91e-10	9.309	1208330	12	+++-+-+---+-	0.893959	Known	rs10883451	MODIFIER	Intron	ERLIN1	ENSG00000107566	ENST00000421367	NA	NA	0.34974
QTL_TG	Endocrine/Metabolic	Triglycerides	Quantitative	ALL	10:101158568-102938771	10	102127596	C	T	0.0579	-0.037693	0.00442	NA	NA	1.26e-15	14.9	977409	9	???--+--+---	0.0595902	Known	rs148089364	MODIFIER	Intergenic	-	-	-	NA	NA	0.30261
QTL_TG	Endocrine/Metabolic	Triglycerides	Quantitative	ALL	10:111623289-113461346	10	112173248	ATT	A	0.7149	0.023421	0.001868	NA	NA	1.09e-33	32.964	1208330	12	+++++++++-++	0.511011	Known	rs77987196	MODIFIER	Intron	GPAM	ENSG00000119927	ENST00000348367	NA	NA	0.18722
QTL_TG	Endocrine/Metabolic	Triglycerides	Quantitative	ALL	10:113521878-114562119	10	114032303	G	A	0.7322	-0.015791	0.001898	NA	NA	9.21e-16	15.036	1208330	12	------------	0.620568	Known	rs2484294	MODIFIER	Intergenic	-	-	-	NA	NA	0.38686
QTL_TG	Endocrine/Metabolic	Triglycerides	Quantitative	ALL	10:120629291-121742425	10	121169979	T	C	0.8657	0.023208	0.002409	NA	NA	2.49e-20	19.604	1208330	12	+++++++++-++	0.353288	Known	rs10886863	MODIFIER	Intergenic	-	-	-	NA	NA	0.22234
QTL_TG	Endocrine/Metabolic	Triglycerides	Quantitative	ALL	10:132099996-133145884	10	132645884	A	G	0.2256	0.011285	0.001944	NA	NA	1.26e-9	8.898	1208330	12	++++--++--++	0.0858243	Known	rs1133400	MODERATE	Missense	INPP5A	ENSG00000068383	ENST00000368594	c.134A>G	p.Lys45Arg	0.93617
QTL_TG	Endocrine/Metabolic	Triglycerides	Quantitative	ALL	10:16713096-17758229	10	17221141	T	C	0.4789	0.009031	0.001705	NA	NA	8.85e-9	8.053	1208330	12	-++-++++++++	0.538727	Known	rs7081155	MODIFIER	Intron	VIM-AS1	ENSG00000229124	ENST00000605833	NA	NA	0.08986
QTL_TG	Endocrine/Metabolic	Triglycerides	Quantitative	ALL	10:32752778-33865363	10	33345973	A	G	0.1002	0.022051	0.00264	NA	NA	1.13e-15	14.947	1208330	12	+++++++--+++	0.612564	Known	rs4934934	MODIFIER	Downstream gene	-	ENSG00000273012	ENST00000608148	NA	NA	0.2531
QTL_TG	Endocrine/Metabolic	Triglycerides	Quantitative	ALL	10:4575135-5816579	10	5225228	A	G	0.1275	-0.029609	0.002584	NA	NA	5.00e-28	27.301	1208330	12	--------+---	0.751367	Known	rs140107293	MODIFIER	Intergenic	-	-	-	NA	NA	0.0714
QTL_TG	Endocrine/Metabolic	Triglycerides	Quantitative	ALL	10:49803759-51678554	10	50778883	G	A	0.0219	0.061827	0.007526	NA	NA	2.37e-14	13.626	962815	6	???++?+?+?++	0.891564	Known	rs71489325	MODIFIER	Intron	ASAH2B	ENSG00000204147	ENST00000483649	NA	NA	0.9894
QTL_TG	Endocrine/Metabolic	Triglycerides	Quantitative	ALL	10:59139660-60209780	10	59707424	G	T	0.765	0.020464	0.002408	NA	NA	3.97e-16	15.401	971596	8	???++?+++-++	0.569447	Known	rs1171617	MODIFIER	Intron	SLC16A9	ENSG00000165449	ENST00000395348	NA	NA	0.31078
QTL_TG	Endocrine/Metabolic	Triglycerides	Quantitative	ALL	10:61333813-64215152	10	63431885	G	T	0.511	-0.037799	0.00169	NA	NA	3.51e-112	111.454	1208330	12	---------+--	0.000959357	Known	rs7924036	MODIFIER	Intron	JMJD1C	ENSG00000171988	ENST00000399262	NA	NA	0.9986
QTL_TG	Endocrine/Metabolic	Triglycerides	Quantitative	ALL	10:71684131-74129627	10	72952788	T	C	0.1594	0.027373	0.002264	NA	NA	2.05e-34	33.688	1208330	12	++++++++++++	0.0772586	Known	rs7898735	MODIFIER	Intron	PLA2G12B	ENSG00000138308	ENST00000373032	NA	NA	0.6916
QTL_TG	Endocrine/Metabolic	Triglycerides	Quantitative	ALL	10:74949529-76023716	10	75457889	CT	C	0.1587	0.01162	0.002196	NA	NA	1.03e-9	8.987	1208330	12	+++--++--+++	0.31611	Known	rs34330017	MODIFIER	Intron	LRMDA	ENSG00000148655	ENST00000611255	NA	NA	0.16634
QTL_TG	Endocrine/Metabolic	Triglycerides	Quantitative	ALL	10:78814368-79839325	10	79337509	A	G	0.2738	0.013517	0.001915	NA	NA	9.18e-11	10.037	1208330	12	+++++++++-+-	0.713157	Known	rs1892501	MODIFIER	Intergenic	-	-	-	NA	NA	0.3115
QTL_TG	Endocrine/Metabolic	Triglycerides	Quantitative	ALL	10:7905823-8905953	10	8405823	T	C	0.566	0.013091	0.00177	NA	NA	1.96e-11	10.708	1208330	12	++++++++++++	0.907359	Novel	rs2152960	MODIFIER	Intron	-	ENSG00000226990	ENST00000413286	NA	NA	0.99718
QTL_TG	Endocrine/Metabolic	Triglycerides	Quantitative	ALL	10:87343558-88547609	10	88030371	G	C	0.3271	0.011922	0.001766	NA	NA	7.49e-10	9.126	1208330	12	+++++-++-+++	0.47517	Known	rs6586115	MODIFIER	Intergenic	-	-	-	NA	NA	0.18756
QTL_TG	Endocrine/Metabolic	Triglycerides	Quantitative	ALL	10:91198348-94840362	10	93079885	G	A	0.4787	-0.038175	0.001687	NA	NA	3.75e-112	111.426	1208330	12	---------+--	0.00167201	Known	rs2068888	MODIFIER	Downstream gene	CYP26A1	ENSG00000095596	ENST00000224356	NA	NA	0.9166
QTL_TG	Endocrine/Metabolic	Triglycerides	Quantitative	ALL	10:97509631-98538477	10	98012433	T	C	0.4903	0.011383	0.001748	NA	NA	1.66e-10	9.78	1208330	12	++-++++++-++	0.0861288	Known	rs565108	MODIFIER	Intron	CRTAC1	ENSG00000095713	ENST00000370597	NA	NA	0.43511
QTL_TG	Endocrine/Metabolic	Triglycerides	Quantitative	ALL	11:1363123-2363123	11	1863123	G	A	0.1737	0.015083	0.002389	NA	NA	3.43e-8	7.464	1208330	12	+++-+++++-++	0.495745	Known	rs72843938	MODIFIER	Intron	LSP1	ENSG00000130592	ENST00000311604	NA	NA	0.52866
QTL_TG	Endocrine/Metabolic	Triglycerides	Quantitative	ALL	11:10143048-11150120	11	10643048	A	G	0.6166	-0.011152	0.001866	NA	NA	2.38e-9	8.624	1208330	12	---+---++---	0.69354	Known	rs2113897	MODIFIER	Intron	IRAG1	ENSG00000072952	ENST00000423302	NA	NA	0.28344
QTL_TG	Endocrine/Metabolic	Triglycerides	Quantitative	ALL	11:111043752-112581459	11	112055235	A	AT	0.4158	-0.018555	0.002565	NA	NA	6.11e-11	10.214	490967	6	??-????-----	0.344369	Known	rs66865041	MODIFIER	Intron	DLAT	ENSG00000150768	ENST00000280346	NA	NA	0.42767
QTL_TG	Endocrine/Metabolic	Triglycerides	Quantitative	ALL	11:112908326-114586758	11	114027945	A	C	0.9452	-0.016464	0.003549	NA	NA	2.97e-11	10.527	1208330	12	---+----++-+	0.0485264	Known	rs1319730	MODIFIER	Intergenic	-	-	-	NA	NA	0.22548
QTL_TG	Endocrine/Metabolic	Triglycerides	Quantitative	ALL	11:114954187-119684653	11	116782580	C	T	0.8892	-0.2231	0.002475	NA	NA	6.20e-2040	2039.21	1208330	12	------------	5.64811e-06	Known	rs2075290	MODIFIER	Intron	ZPR1	ENSG00000109917	ENST00000227322	NA	NA	1
QTL_TG	Endocrine/Metabolic	Triglycerides	Quantitative	ALL	11:119754244-121120023	11	120267109	G	A	0.3303	0.003449	0.002276	NA	NA	4.68e-9	8.33	971596	8	???++?++-+--	0.58317	Known	rs2015914	MODIFIER	Intron	POU2F3	ENSG00000137709	ENST00000543440	NA	NA	0.29387
QTL_TG	Endocrine/Metabolic	Triglycerides	Quantitative	ALL	11:12709086-15569248	11	13339977	C	T	0.6178	0.017709	0.001807	NA	NA	9.64e-23	22.016	1208330	12	+++++++-+-++	0.760095	Known	rs6486122	MODIFIER	Intron	ARNTL	ENSG00000133794	ENST00000403290	NA	NA	0.55876
QTL_TG	Endocrine/Metabolic	Triglycerides	Quantitative	ALL	11:26940645-28226946	11	27669538	T	C	0.6234	-0.015434	0.001914	NA	NA	4.52e-14	13.345	1161270	11	?------+----	0.990659	Known	rs76069707	MODIFIER	Intron	BDNF	ENSG00000176697	ENST00000356660	NA	NA	0.37511
QTL_TG	Endocrine/Metabolic	Triglycerides	Quantitative	ALL	11:29726934-31045875	11	30516945	C	A	0.181	0.015556	0.002394	NA	NA	2.49e-9	8.604	1208330	12	+++++++---++	0.686101	Known	rs1458729	MODIFIER	Intron	MPPED2	ENSG00000066382	ENST00000358117	NA	NA	0.10876
QTL_TG	Endocrine/Metabolic	Triglycerides	Quantitative	ALL	11:43175609-44356935	11	43856909	G	A	0.2861	0.011645	0.001862	NA	NA	1.39e-8	7.858	1208330	12	+++++++-++++	0.370539	Known	rs35251247	MODIFIER	Downstream gene	HSD17B12	ENSG00000149084	ENST00000278353	NA	NA	0.06892
QTL_TG	Endocrine/Metabolic	Triglycerides	Quantitative	ALL	11:45353610-51316990	11	47238117	T	C	0.5774	0.026203	0.001786	NA	NA	7.75e-52	51.111	1208330	12	++++++++++++	0.43372	Known	rs326222	MODIFIER	Intron	DDB2	ENSG00000134574	ENST00000256996	NA	NA	0.50415
QTL_TG	Endocrine/Metabolic	Triglycerides	Quantitative	ALL	11:54528150-57875151	11	56351617	T	C	0.0532	-0.025631	0.004745	NA	NA	3.20e-9	8.495	971596	8	???++?-+-+--	0.829775	Known	rs4619163	MODIFIER	Upstream gene	OR8J1	ENSG00000172487	ENST00000533152	NA	NA	0.17127
QTL_TG	Endocrine/Metabolic	Triglycerides	Quantitative	ALL	11:61104597-63151449	11	61813978	A	G	0.2512	0.075255	0.002865	NA	NA	1.98e-166	165.703	677888	6	+?+++++?????	0.0427267	Known	rs7394579	MODIFIER	Intron	FADS1	ENSG00000149485	ENST00000350997	NA	NA	1
QTL_TG	Endocrine/Metabolic	Triglycerides	Quantitative	ALL	11:75408-1125085	11	611503	G	A	0.2479	-0.011168	0.002121	NA	NA	7.13e-9	8.147	1208330	12	-------+---+	0.170789	Known	rs7941547	MODIFIER	Intron	PHRF1	ENSG00000070047	ENST00000264555	NA	NA	0.07502
QTL_TG	Endocrine/Metabolic	Triglycerides	Quantitative	ALL	11:63444033-67154505	11	64250632	A	AC	0.042	0.070728	0.005162	NA	NA	1.31e-40	39.882	977409	9	???++++-+-++	0.651558	Known	rs71468663	MODIFIER	Upstream gene	PLCB3	ENSG00000149782	ENST00000279230	NA	NA	0.74833
QTL_TG	Endocrine/Metabolic	Triglycerides	Quantitative	ALL	11:67724857-69500328	11	68794860	C	T	0.0605	0.037751	0.004417	NA	NA	8.69e-16	15.061	971596	8	???++?+-+-+-	0.37294	Known	rs2229738	MODERATE	Missense	CPT1A	ENSG00000110090	ENST00000265641	c.823G>A	p.Ala275Thr	0.99301
QTL_TG	Endocrine/Metabolic	Triglycerides	Quantitative	ALL	11:77701837-78979294	11	78296874	C	T	0.2236	-0.013198	0.001931	NA	NA	8.98e-13	12.047	1208330	12	-------++---	0.804266	Known	rs4340079	MODIFIER	Intron	GAB2	ENSG00000033327	ENST00000361507	NA	NA	0.0932
QTL_TG	Endocrine/Metabolic	Triglycerides	Quantitative	ALL	11:92475544-93475544	11	92975544	C	G	0.2856	0.009394	0.001841	NA	NA	3.45e-8	7.462	1208330	12	+-+++-+--+++	0.822526	Known	rs10830963	MODIFIER	Intron	MTNR1B	ENSG00000134640	ENST00000257068	NA	NA	0.99452
QTL_TG	Endocrine/Metabolic	Triglycerides	Quantitative	ALL	12:106046276-109938323	12	106929137	T	C	0.3048	0.017285	0.001796	NA	NA	9.31e-22	21.031	1208330	12	+++++++-+-++	0.675666	Known	rs10861679	MODIFIER	Intergenic	-	-	-	NA	NA	0.39118
QTL_TG	Endocrine/Metabolic	Triglycerides	Quantitative	ALL	12:11112613-12138751	12	11638095	C	T	0.3318	0.013113	0.00195	NA	NA	3.50e-11	10.456	1208330	12	+++-+++-+-++	0.985388	Known	rs11054402	MODIFIER	Intergenic	-	-	-	NA	NA	0.28715
QTL_TG	Endocrine/Metabolic	Triglycerides	Quantitative	ALL	12:110491979-113049081	12	112104179	G	A	0.1277	-0.015807	0.002353	NA	NA	2.76e-14	13.559	1208330	12	+-------+---	0.397667	Known	rs60690688	MODIFIER	Intron	NAA25	ENSG00000111300	ENST00000261745	NA	NA	0.04367
QTL_TG	Endocrine/Metabolic	Triglycerides	Quantitative	ALL	12:114618502-115618502	12	115118502	T	G	0.3662	0.010577	0.001783	NA	NA	4.23e-8	7.373	1208330	12	+++++-++-+++	0.140252	Novel	rs35427	MODIFIER	Intergenic	-	-	-	NA	NA	0.33088
QTL_TG	Endocrine/Metabolic	Triglycerides	Quantitative	ALL	12:121560096-125332197	12	123924955	G	A	0.3072	-0.025952	0.001893	NA	NA	1.07e-58	57.97	1208330	12	---+---++---	0.593165	Known	rs7133378	MODIFIER	Intron	DNAH10	ENSG00000197653	ENST00000673944	NA	NA	0.21121
QTL_TG	Endocrine/Metabolic	Triglycerides	Quantitative	ALL	12:19739333-21815296	12	21178615	T	C	0.1382	0.032337	0.002426	NA	NA	2.89e-45	44.54	1208330	12	++++++++++++	0.000659636	Known	rs4149056	MODERATE	Missense	SLCO1B1	ENSG00000134538	ENST00000256958	c.521T>C	p.Val174Ala	0.9985
QTL_TG	Endocrine/Metabolic	Triglycerides	Quantitative	ALL	12:23540036-24607950	12	24080634	A	G	0.0472	0.032768	0.004762	NA	NA	2.49e-10	9.603	971596	8	???++?++--++	0.0117396	Known	rs12319043	MODIFIER	Intron	SOX5	ENSG00000134532	ENST00000536729	NA	NA	0.29641
QTL_TG	Endocrine/Metabolic	Triglycerides	Quantitative	ALL	12:25600624-26876992	12	26310241	G	A	0.6102	-0.017819	0.001856	NA	NA	1.62e-20	19.791	1208330	12	--------+---	0.115902	Known	rs11048457	MODIFIER	Intron	ITPR2-AS1	ENSG00000256234	ENST00000540392	NA	NA	0.28676
QTL_TG	Endocrine/Metabolic	Triglycerides	Quantitative	ALL	12:28777213-29892044	12	29351623	A	G	0.3446	-0.014276	0.001737	NA	NA	2.39e-14	13.622	1208330	12	------------	0.464113	Known	rs10082956	MODIFIER	Intron	ERGIC2	ENSG00000087502	ENST00000360150	NA	NA	0.23493
QTL_TG	Endocrine/Metabolic	Triglycerides	Quantitative	ALL	12:33623149-34623149	12	34123149	C	G	0.2905	-0.012481	0.002171	NA	NA	4.20e-8	7.377	1208330	12	---------+-+	0.39277	Known	rs11494834	MODIFIER	Intergenic	-	-	-	NA	NA	0.079
QTL_TG	Endocrine/Metabolic	Triglycerides	Quantitative	ALL	12:3707005-4775678	12	4275678	T	G	0.0167	-0.120979	0.009199	NA	NA	7.02e-37	36.154	971596	8	???--?-++---	0.646749	Known	rs76895963	MODIFIER	Intron	CCND2	ENSG00000118971	ENST00000261254	NA	NA	1
QTL_TG	Endocrine/Metabolic	Triglycerides	Quantitative	ALL	12:45192288-47286225	12	45901125	G	C	0.5034	-0.01237	0.001656	NA	NA	3.43e-12	11.464	1208330	12	-----+------	0.132555	Known	rs247929	MODIFIER	Intron	ARID2	ENSG00000189079	ENST00000334344	NA	NA	0.08251
QTL_TG	Endocrine/Metabolic	Triglycerides	Quantitative	ALL	12:52758150-53978666	12	53405930	G	A	0.5914	0.00961	0.001909	NA	NA	1.64e-10	9.786	1208330	12	---++-+++-++	0.890974	Known	rs2683521	MODIFIER	Intron	SP1	ENSG00000185591	ENST00000327443	NA	NA	0.16473
QTL_TG	Endocrine/Metabolic	Triglycerides	Quantitative	ALL	12:55502984-58259276	12	57388110	G	A	0.1951	-0.02968	0.00221	NA	NA	2.58e-39	38.589	1208330	12	-------+-+--	0.516631	Known	rs2122982	MODIFIER	Intron	R3HDM2	ENSG00000179912	ENST00000402412	NA	NA	0.12767
QTL_TG	Endocrine/Metabolic	Triglycerides	Quantitative	ALL	12:5979806-7130741	12	6627677	T	C	0.2193	0.018403	0.002416	NA	NA	2.68e-13	12.572	1130320	10	-+?++?++++++	0.323453	Known	rs73047887	MODIFIER	Intron	LPAR5	ENSG00000184574	ENST00000329858	NA	NA	0.59017
QTL_TG	Endocrine/Metabolic	Triglycerides	Quantitative	ALL	12:61719977-63750307	12	63110157	C	T	0.3416	-0.014247	0.001791	NA	NA	3.74e-13	12.427	1208330	12	-----------+	0.492768	Known	rs35575064	MODIFIER	Intergenic	-	-	-	NA	NA	0.25072
QTL_TG	Endocrine/Metabolic	Triglycerides	Quantitative	ALL	12:65280449-66322382	12	65819741	C	T	0.2527	0.010233	0.002046	NA	NA	4.74e-9	8.324	1208330	12	-++++++-+++-	0.322876	Known	rs2583939	MODIFIER	Upstream gene	HMGA2	ENSG00000149948	ENST00000403681	NA	NA	0.18705
QTL_TG	Endocrine/Metabolic	Triglycerides	Quantitative	ALL	12:66744924-67886971	12	67322923	A	G	0.5502	-0.010833	0.00174	NA	NA	2.54e-9	8.596	1208330	12	-------++--+	0.908378	Known	rs1066391	MODIFIER	Downstream gene	CAND1	ENSG00000111530	ENST00000545606	NA	NA	0.03309
QTL_TG	Endocrine/Metabolic	Triglycerides	Quantitative	ALL	12:68724646-69896715	12	69338325	T	C	0.4221	-0.013892	0.001734	NA	NA	6.67e-15	14.176	1208330	12	-+-------+-+	0.0881361	Known	rs4761234	MODIFIER	Intergenic	-	-	-	NA	NA	0.52528
QTL_TG	Endocrine/Metabolic	Triglycerides	Quantitative	ALL	12:76556633-77604185	12	77063659	A	G	0.2938	0.013973	0.001922	NA	NA	1.45e-11	10.84	1208330	12	++++++++++++	0.384378	Known	rs374335	MODIFIER	Intron	E2F7	ENSG00000165891	ENST00000322886	NA	NA	0.48793
QTL_TG	Endocrine/Metabolic	Triglycerides	Quantitative	ALL	12:80463048-81463048	12	80963048	C	T	0.6294	0.010075	0.001757	NA	NA	4.37e-8	7.36	1208330	12	+++++-++-+++	0.470467	Novel	rs11114664	MODIFIER	Intron	ACSS3	ENSG00000111058	ENST00000549175	NA	NA	0.10344
QTL_TG	Endocrine/Metabolic	Triglycerides	Quantitative	ALL	12:89009877-90009877	12	89509877	A	C	0.2153	-0.011385	0.002032	NA	NA	1.90e-8	7.722	1208330	12	---+--------	0.627283	Known	rs61378614	MODIFIER	Intron	POC1B	ENSG00000139323	ENST00000313546	NA	NA	0.96863
QTL_TG	Endocrine/Metabolic	Triglycerides	Quantitative	ALL	12:8520050-9615989	12	9103235	G	T	0.3116	0.012719	0.001963	NA	NA	7.40e-9	8.131	1208330	12	++++++++-++-	0.700916	Known	rs226393	MODIFIER	Intron	A2M	ENSG00000175899	ENST00000318602	NA	NA	0.11613
QTL_TG	Endocrine/Metabolic	Triglycerides	Quantitative	ALL	13:111089202-112093422	13	111589202	A	G	0.5216	-0.010055	0.001703	NA	NA	2.46e-8	7.609	1208330	12	-----+---+-+	0.970638	Known	rs4773395	MODIFIER	Intron	-	ENSG00000204398	ENST00000375713	NA	NA	0.34028
QTL_TG	Endocrine/Metabolic	Triglycerides	Quantitative	ALL	13:113159396-114574656	13	113841051	T	C	0.2717	0.027774	0.001901	NA	NA	1.55e-56	55.811	1208330	12	+++++++++-++	0.197099	Known	rs7140110	MODIFIER	Intron	GAS6	ENSG00000183087	ENST00000327773	NA	NA	0.99675
QTL_TG	Endocrine/Metabolic	Triglycerides	Quantitative	ALL	13:22794741-23872104	13	23329652	A	G	0.4161	-0.013386	0.001684	NA	NA	1.23e-13	12.909	1208330	12	--------++--	0.594675	Known	rs4770433	MODIFIER	Downstream gene	SGCG	ENSG00000102683	ENST00000218867	NA	NA	0.24863
QTL_TG	Endocrine/Metabolic	Triglycerides	Quantitative	ALL	13:24728958-25835816	13	25236685	T	A	0.6998	0.012116	0.001948	NA	NA	1.53e-10	9.815	1208330	12	-++++++-++++	0.0315266	Known	rs9319209	MODIFIER	Intergenic	-	-	-	NA	NA	0.17333
QTL_TG	Endocrine/Metabolic	Triglycerides	Quantitative	ALL	13:28067699-29071186	13	28571186	A	C	0.3075	-0.011111	0.001809	NA	NA	2.80e-8	7.553	1208330	12	----+---++--	0.19355	Known	rs1340819	MODIFIER	Intergenic	-	-	-	NA	NA	0.55356
QTL_TG	Endocrine/Metabolic	Triglycerides	Quantitative	ALL	13:29915655-30969704	13	30433668	A	C	0.2958	-0.016659	0.002204	NA	NA	1.62e-14	13.789	1049600	10	??-+----+--+	0.54452	Known	rs149778057	MODIFIER	Downstream gene	UBE2L5	ENSG00000236444	ENST00000635918	NA	NA	0.68102
QTL_TG	Endocrine/Metabolic	Triglycerides	Quantitative	ALL	13:49051861-51147482	13	49990968	ACT	A	0.0178	-0.07714	0.008536	NA	NA	4.51e-17	16.346	968089	6	???--?--??--	0.668092	Known	rs201736780	MODIFIER	Intron	DLEU2	ENSG00000231607	ENST00000621282	NA	NA	0.4373
QTL_TG	Endocrine/Metabolic	Triglycerides	Quantitative	ALL	13:94000913-95135831	13	94600877	A	C	0.3638	0.021127	0.001829	NA	NA	8.94e-29	28.049	1208330	12	++++++++++++	0.486651	Known	rs9561643	MODIFIER	Upstream gene	GPR180	ENSG00000152749	ENST00000376958	NA	NA	0.71996
QTL_TG	Endocrine/Metabolic	Triglycerides	Quantitative	ALL	13:97953638-99089253	13	98458955	G	C	0.3905	-0.008986	0.001761	NA	NA	5.34e-9	8.272	1208330	12	-++-+---+---	0.930338	Known	rs3783006	MODIFIER	Intron	STK24	ENSG00000102572	ENST00000539966	NA	NA	0.1373
QTL_TG	Endocrine/Metabolic	Triglycerides	Quantitative	ALL	14:99550504-100799486	14	100299486	T	C	0.0641	-0.028127	0.00423	NA	NA	1.88e-11	10.726	971596	8	???+-?-++---	0.594914	Known	rs61993685	MODIFIER	Intron	SLC25A29	ENSG00000197119	ENST00000359232	NA	NA	0.64012
QTL_TG	Endocrine/Metabolic	Triglycerides	Quantitative	ALL	14:103191241-105291382	14	103827196	T	C	0.313	0.015812	0.001959	NA	NA	9.16e-14	13.038	1096660	11	+?++++++--++	0.13822	Known	rs12891399	MODIFIER	Intron	PPP1R13B	ENSG00000088808	ENST00000202556	NA	NA	0.36408
QTL_TG	Endocrine/Metabolic	Triglycerides	Quantitative	ALL	14:22779828-23780869	14	23280869	G	A	0.1724	-0.012363	0.002444	NA	NA	1.15e-8	7.941	1096660	11	+?-+-+--++--	0.588781	Known	rs34529371	MODIFIER	Intron	HOMEZ	ENSG00000215271	ENST00000357460	NA	NA	0.42605
QTL_TG	Endocrine/Metabolic	Triglycerides	Quantitative	ALL	14:51469287-52667129	14	52045251	G	T	0.0286	-0.032103	0.004134	NA	NA	7.71e-13	12.113	1201180	10	------+??-++	0.565394	Known	rs79823890	MODIFIER	Intron	NID2	ENSG00000087303	ENST00000216286	NA	NA	0.37939
QTL_TG	Endocrine/Metabolic	Triglycerides	Quantitative	ALL	14:54758752-55844609	14	55258752	A	G	0.4801	0.010784	0.001724	NA	NA	2.32e-8	7.635	1208330	12	+++++++--+++	0.519247	Known	rs4519260	MODIFIER	Downstream gene	FBXO34-AS1	ENSG00000258413	ENST00000556183	NA	NA	0.05266
QTL_TG	Endocrine/Metabolic	Triglycerides	Quantitative	ALL	14:57677159-58889934	14	58250206	C	T	0.4588	-0.012074	0.001758	NA	NA	3.67e-13	12.435	1208330	12	-+------+---	0.0381718	Known	rs11625883	MODIFIER	Intron	PSMA3	ENSG00000100567	ENST00000216455	NA	NA	0.30174
QTL_TG	Endocrine/Metabolic	Triglycerides	Quantitative	ALL	14:59719749-60785175	14	60220334	T	A	0.3225	0.01335	0.00198	NA	NA	2.55e-9	8.593	1208330	12	++++++++++++	0.947222	Known	rs216516	MODIFIER	Intergenic	-	-	-	NA	NA	0.2671
QTL_TG	Endocrine/Metabolic	Triglycerides	Quantitative	ALL	14:63260878-64384966	14	63769473	T	C	0.1675	0.022131	0.002306	NA	NA	5.81e-20	19.236	1208330	12	++++++++--++	0.0946398	Known	rs12880341	MODIFIER	Intron	SYNE2	ENSG00000054654	ENST00000674003	NA	NA	0.27461
QTL_TG	Endocrine/Metabolic	Triglycerides	Quantitative	ALL	14:68294755-69801197	14	69279628	A	G	0.707	0.014739	0.002111	NA	NA	6.42e-12	11.192	1208330	12	++-++++++-+-	0.264942	Known	rs11620989	MODIFIER	Intron	GALNT16	ENSG00000100626	ENST00000448469	NA	NA	0.23072
QTL_TG	Endocrine/Metabolic	Triglycerides	Quantitative	ALL	14:88831725-89838512	14	89331781	T	C	0.8195	-0.010994	0.002227	NA	NA	2.92e-9	8.534	1208330	12	---+---+-+-+	0.516115	Known	rs8020112	MODIFIER	Intron	FOXN3	ENSG00000053254	ENST00000557258	NA	NA	0.3584
QTL_TG	Endocrine/Metabolic	Triglycerides	Quantitative	ALL	14:93882864-94887342	14	94382864	C	T	0.159	-0.013308	0.002236	NA	NA	3.32e-8	7.479	1208330	12	---+-+-----+	0.276478	Known	rs709932	MODERATE	Missense	SERPINA1	ENSG00000197249	ENST00000393087	c.374G>A	p.Arg125His	0.21303
QTL_TG	Endocrine/Metabolic	Triglycerides	Quantitative	ALL	15:100829050-102032048	15	101527638	C	T	0.3355	0.023304	0.001805	NA	NA	1.42e-36	35.848	1208330	12	++++++++-+++	0.300745	Known	rs8025505	MODIFIER	Non coding transcript exon	-	ENSG00000282793	ENST00000632451	NA	NA	0.87854
QTL_TG	Endocrine/Metabolic	Triglycerides	Quantitative	ALL	15:30845366-31845463	15	31345463	T	C	0.1287	0.016179	0.002695	NA	NA	2.50e-8	7.601	1208330	12	-++++++-+++-	0.600042	Novel	rs28624578	MODIFIER	Intron	KLF13	ENSG00000169926	ENST00000307145	NA	NA	0.46973
QTL_TG	Endocrine/Metabolic	Triglycerides	Quantitative	ALL	15:35027368-36136402	15	35636402	G	T	0.6849	0.011516	0.001965	NA	NA	1.63e-9	8.787	1208330	12	-+++--++-+++	0.649503	Known	rs319878	MODIFIER	Intron	DPH6-DT	ENSG00000248079	ENST00000501169	NA	NA	0.46338
QTL_TG	Endocrine/Metabolic	Triglycerides	Quantitative	ALL	15:38652478-45155236	15	43735687	T	C	0.0234	0.177872	0.007008	NA	NA	1.85e-139	138.732	974839	8	???++-+++?++	0.652227	Known	rs139974673	MODIFIER	Intron	CATSPER2P1	ENSG00000205771	ENST00000439564	NA	NA	0.98206
QTL_TG	Endocrine/Metabolic	Triglycerides	Quantitative	ALL	15:56083890-59042176	15	58434769	C	CGCTGCTCCAAAGAGCAGCT	0.7035	-0.064393	0.002235	NA	NA	8.23e-180	179.084	649690	8	---????-----	0.25166	Known	rs71116564	MODIFIER	Intron	LIPC	ENSG00000166035	ENST00000299022	NA	NA	1
QTL_TG	Endocrine/Metabolic	Triglycerides	Quantitative	ALL	15:60085831-62175248	15	61666461	C	T	0.4174	0.012404	0.001708	NA	NA	3.64e-12	11.439	1208330	12	+++++-++-+++	0.452177	Known	rs2249312	MODIFIER	Intron	-	ENSG00000259675	ENST00000662958	NA	NA	0.12319
QTL_TG	Endocrine/Metabolic	Triglycerides	Quantitative	ALL	15:62536929-64638408	15	63501039	T	G	0.2744	0.033904	0.002281	NA	NA	1.96e-47	46.708	1089080	10	?+?+++++-+++	0.0868815	Known	rs11635675	MODIFIER	Upstream gene	USP3	ENSG00000140455	ENST00000380324	NA	NA	0.19551
QTL_TG	Endocrine/Metabolic	Triglycerides	Quantitative	ALL	15:66069176-67106241	15	66592637	T	C	0.5303	-0.011924	0.001781	NA	NA	2.67e-13	12.574	1208330	12	---+---++---	0.542772	Known	rs4776304	MODIFIER	Intron	LINC01169	ENSG00000259471	ENST00000558797	NA	NA	0.16087
QTL_TG	Endocrine/Metabolic	Triglycerides	Quantitative	ALL	15:69351871-70590180	15	69889112	G	T	0.0477	-0.026669	0.003324	NA	NA	5.21e-15	14.283	1207390	11	--------?---	0.347567	Known	rs80287865	MODIFIER	Intergenic	-	-	-	NA	NA	0.46218
QTL_TG	Endocrine/Metabolic	Triglycerides	Quantitative	ALL	15:71306877-73833882	15	73139259	T	G	0.5531	0.01228	0.001713	NA	NA	7.10e-13	12.149	1208330	12	++++--+++-++	0.0330612	Known	rs2415142	MODIFIER	Intron	NEO1	ENSG00000067141	ENST00000261908	NA	NA	0.68491
QTL_TG	Endocrine/Metabolic	Triglycerides	Quantitative	ALL	15:98134423-99197564	15	98634426	C	CG	0.5854	0.011397	0.001893	NA	NA	5.00e-9	8.301	1096660	11	+?+--++-+++-	0.176019	Known	rs560099761	MODIFIER	Intergenic	-	-	-	NA	NA	0.16404
QTL_TG	Endocrine/Metabolic	Triglycerides	Quantitative	ALL	16:13890136-16250042	16	15056648	C	A	0.2552	-0.041571	0.002422	NA	NA	2.48e-64	63.605	977409	9	???--+--++--	0.0403698	Known	rs12928099	MODIFIER	Upstream gene	NTAN1	ENSG00000157045	ENST00000287706	NA	NA	0.54479
QTL_TG	Endocrine/Metabolic	Triglycerides	Quantitative	ALL	16:1882790-2952640	16	2419758	T	C	0.7103	-0.01542	0.001982	NA	NA	1.41e-12	11.85	1161270	11	?-----------	0.247623	Known	rs12444560	MODIFIER	Intron	ABCA17P	ENSG00000238098	ENST00000494925	NA	NA	0.85252
QTL_TG	Endocrine/Metabolic	Triglycerides	Quantitative	ALL	16:29446895-31637821	16	31103938	T	A	0.519	0.01555	0.001941	NA	NA	4.63e-16	15.335	1161270	11	?++-+++++-+-	0.465807	Known	rs375452507	MODIFIER	Upstream gene	BCKDK	ENSG00000103507	ENST00000219794	NA	NA	0.23368
QTL_TG	Endocrine/Metabolic	Triglycerides	Quantitative	ALL	16:3097097-5209864	16	4627189	C	T	0.7687	-0.02019	0.002292	NA	NA	2.97e-16	15.528	1208330	12	-------++---	0.387946	Known	rs3848375	MODIFIER	Intron	MGRN1	ENSG00000102858	ENST00000262370	NA	NA	0.21047
QTL_TG	Endocrine/Metabolic	Triglycerides	Quantitative	ALL	16:56202578-57484944	16	56956804	C	A	0.2889	-0.038021	0.001852	NA	NA	3.77e-90	89.424	1208330	12	-----+--+---	0.0299397	Known	rs247617	MODIFIER	Intergenic	-	-	-	NA	NA	0.66937
QTL_TG	Endocrine/Metabolic	Triglycerides	Quantitative	ALL	16:67764025-68764025	16	68264025	G	A	0.0982	-0.017171	0.002781	NA	NA	4.67e-8	7.331	1208330	12	+-------+---	0.699091	Known	rs12447119	MODIFIER	Upstream gene	SLC7A6	ENSG00000103064	ENST00000219343	NA	NA	0.13377
QTL_TG	Endocrine/Metabolic	Triglycerides	Quantitative	ALL	16:68894858-73207368	16	69588859	G	A	0.3321	-0.020053	0.001888	NA	NA	1.32e-29	28.878	1208330	12	-+-------+--	0.00881897	Known	rs244418	MODIFIER	Intron	NFAT5	ENSG00000102908	ENST00000349945	NA	NA	0.13233
QTL_TG	Endocrine/Metabolic	Triglycerides	Quantitative	ALL	16:74782176-75782176	16	75282176	A	G	0.2318	0.013101	0.002125	NA	NA	3.82e-8	7.418	1208330	12	++++++++-++-	0.759604	Known	rs729109	MODIFIER	Downstream gene	RNU6-758P	ENSG00000252101	ENST00000516292	NA	NA	0.30619
QTL_TG	Endocrine/Metabolic	Triglycerides	Quantitative	ALL	16:79167641-80222300	16	79711344	A	G	0.2973	0.013077	0.001807	NA	NA	1.74e-12	11.759	1208330	12	+++++-++++++	0.378989	Known	rs73575079	MODIFIER	Intron	LINC01229	ENSG00000260876	ENST00000661087	NA	NA	0.09048
QTL_TG	Endocrine/Metabolic	Triglycerides	Quantitative	ALL	16:80956539-82081287	16	81501185	T	C	0.6923	-0.030129	0.001761	NA	NA	5.99e-68	67.223	1208330	12	------------	0.216045	Known	rs2925979	MODIFIER	Intron	CMIP	ENSG00000153815	ENST00000537098	NA	NA	1
QTL_TG	Endocrine/Metabolic	Triglycerides	Quantitative	ALL	16:84616557-85665359	16	85116557	A	G	0.1095	0.021335	0.003363	NA	NA	4.36e-9	8.361	1049600	10	??+++-++-+++	0.581049	Known	rs79311290	MODIFIER	Upstream gene	CIBAR2	ENSG00000153789	ENST00000539556	NA	NA	0.78626
QTL_TG	Endocrine/Metabolic	Triglycerides	Quantitative	ALL	16:85883933-86902290	16	86383933	C	G	0.2653	0.012798	0.001966	NA	NA	1.94e-11	10.712	1208330	12	+++++-+--+++	0.0385012	Known	rs1687659	MODIFIER	Intergenic	-	-	-	NA	NA	0.9509
QTL_TG	Endocrine/Metabolic	Triglycerides	Quantitative	ALL	16:87450440-88618189	16	87983614	G	A	0.3719	0.016428	0.002072	NA	NA	4.01e-14	13.397	1161270	11	?-++++++++++	0.782872	Known	rs28599942	MODIFIER	Intron	BANP	ENSG00000172530	ENST00000682872	NA	NA	0.11034
QTL_TG	Endocrine/Metabolic	Triglycerides	Quantitative	ALL	16:89251932-90260315	16	89760315	G	A	0.5967	-0.008943	0.001828	NA	NA	1.11e-8	7.953	1208330	12	+--+---+----	0.708062	Known	rs2238526	MODIFIER	Intron	FANCA	ENSG00000187741	ENST00000389301	NA	NA	0.46058
QTL_TG	Endocrine/Metabolic	Triglycerides	Quantitative	ALL	16:1-1486860	16	912154	T	C	0.4198	-0.015035	0.001742	NA	NA	2.46e-20	19.608	1208330	12	---+---+++-+	0.144555	Known	rs12600110	MODIFIER	Intron	LMF1	ENSG00000103227	ENST00000262301	NA	NA	0.56462
QTL_TG	Endocrine/Metabolic	Triglycerides	Quantitative	ALL	17:1209909-2254359	17	1715069	T	C	0.1889	0.02083	0.002078	NA	NA	4.33e-23	22.363	1208330	12	+++++++++-++	0.458593	Known	rs11078597	MODIFIER	Upstream gene	TLCD2	ENSG00000185561	ENST00000330676	NA	NA	0.28117
QTL_TG	Endocrine/Metabolic	Triglycerides	Quantitative	ALL	17:16963063-18830496	17	17581340	C	T	0.0892	0.037106	0.003452	NA	NA	1.15e-27	26.941	977409	9	???+++++--++	0.0407382	Known	rs7224725	MODIFIER	Intron	PEMT	ENSG00000133027	ENST00000255389	NA	NA	0.14006
QTL_TG	Endocrine/Metabolic	Triglycerides	Quantitative	ALL	17:27765920-28913121	17	28367840	G	A	0.5446	-0.014921	0.001708	NA	NA	3.87e-16	15.412	1208330	12	--------+---	0.115892	Known	rs704	MODERATE	Missense	VTN	ENSG00000109072	ENST00000226218	c.1199C>T	p.Thr400Met	0.95457
QTL_TG	Endocrine/Metabolic	Triglycerides	Quantitative	ALL	17:4146507-5852558	17	4789345	G	T	0.0038	-0.165126	0.017306	NA	NA	4.85e-19	18.314	961878	5	???--?-???--	0.336723	Known	rs79202680	MODIFIER	Intron	GLTPD2	ENSG00000182327	ENST00000331264	NA	NA	0.98193
QTL_TG	Endocrine/Metabolic	Triglycerides	Quantitative	ALL	17:41742942-45617046	17	43869756	A	AC	0.487	-0.028626	0.001847	NA	NA	1.75e-60	59.756	1208330	12	------------	0.013007	Known	rs35613181	MODIFIER	Intergenic	-	-	-	NA	NA	1
QTL_TG	Endocrine/Metabolic	Triglycerides	Quantitative	ALL	17:47156843-49937814	17	49329709	A	C	0.4123	0.016947	0.00171	NA	NA	3.80e-25	24.421	1208330	12	++++++++-+++	0.544024	Known	rs12185242	MODIFIER	Intron	ZNF652	ENSG00000198740	ENST00000430262	NA	NA	0.46933
QTL_TG	Endocrine/Metabolic	Triglycerides	Quantitative	ALL	17:50047162-51060024	17	50560024	G	A	0.3276	-0.012941	0.001984	NA	NA	2.72e-10	9.565	1208330	12	-+-----+-+--	0.144515	Known	rs9906084	MODIFIER	Upstream gene	CACNA1G	ENSG00000006283	ENST00000359106	NA	NA	0.45598
QTL_TG	Endocrine/Metabolic	Triglycerides	Quantitative	ALL	17:55246250-56268987	17	55746548	T	TA	0.751	-0.012764	0.002062	NA	NA	3.03e-8	7.518	1208330	12	-------+++--	0.516756	Known	rs66938267	MODIFIER	Upstream gene	PCTP	ENSG00000141179	ENST00000268896	NA	NA	0.0537
QTL_TG	Endocrine/Metabolic	Triglycerides	Quantitative	ALL	17:59122627-60548587	17	59836488	A	G	0.3996	0.014622	0.001757	NA	NA	5.27e-16	15.278	1208330	12	+++++++-++++	0.667779	Known	rs1292060	MODIFIER	Intron	VMP1	ENSG00000062716	ENST00000262291	NA	NA	0.13428
QTL_TG	Endocrine/Metabolic	Triglycerides	Quantitative	ALL	17:65407001-66882324	17	66214462	A	C	0.0278	-0.091032	0.006292	NA	NA	1.61e-44	43.792	969026	7	???--?-+-?--	0.109564	Known	rs1801689	MODERATE	Missense	APOH	ENSG00000091583	ENST00000205948	c.973T>G	p.Cys325Gly	0.81653
QTL_TG	Endocrine/Metabolic	Triglycerides	Quantitative	ALL	17:67267755-69780242	17	67980937	C	T	0.649	-0.023051	0.001877	NA	NA	1.20e-34	33.922	1208330	12	-----+------	0.822084	Known	rs7210027	MODIFIER	Intron	BPTF	ENSG00000171634	ENST00000306378	NA	NA	0.04467
QTL_TG	Endocrine/Metabolic	Triglycerides	Quantitative	ALL	17:6508745-8214469	17	7583790	A	G	0.2185	0.01668	0.001936	NA	NA	3.94e-18	17.404	1208330	12	++++++++--+-	0.224621	Known	rs2075230	MODIFIER	Upstream gene	MPDU1	ENSG00000129255	ENST00000250124	NA	NA	0.51392
QTL_TG	Endocrine/Metabolic	Triglycerides	Quantitative	ALL	17:69923189-71015004	17	70445797	C	T	0.5517	-0.013614	0.001701	NA	NA	1.61e-13	12.793	1208330	12	------------	0.399095	Known	rs1120297	MODIFIER	Intergenic	-	-	-	NA	NA	0.10194
QTL_TG	Endocrine/Metabolic	Triglycerides	Quantitative	ALL	17:71799587-72803306	17	72300402	A	G	0.5505	0.010318	0.001672	NA	NA	5.14e-11	10.289	1208330	12	++-++++---++	0.140676	Known	rs11653006	MODIFIER	Intron	LINC00511	ENSG00000227036	ENST00000648631	NA	NA	0.35161
QTL_TG	Endocrine/Metabolic	Triglycerides	Quantitative	ALL	17:74694135-76807751	17	76277084	G	A	0.3686	-0.01299	0.001773	NA	NA	1.50e-16	15.823	1208330	12	---------+--	0.782679	Known	rs164011	MODIFIER	Intron	QRICH2	ENSG00000129646	ENST00000680821	NA	NA	0.45463
QTL_TG	Endocrine/Metabolic	Triglycerides	Quantitative	ALL	17:77861297-79333833	17	78399775	A	G	0.5818	-0.024383	0.001678	NA	NA	4.61e-47	46.337	1208330	12	------------	0.0278592	Known	rs12944051	MODIFIER	Intron	PGS1	ENSG00000087157	ENST00000262764	NA	NA	0.28716
QTL_TG	Endocrine/Metabolic	Triglycerides	Quantitative	ALL	17:81585473-82727679	17	82094197	A	G	0.4425	-0.014779	0.001859	NA	NA	9.37e-14	13.028	1208330	12	--------+---	0.861555	Known	rs9905991	MODIFIER	Intron	FASN	ENSG00000169710	ENST00000306749	NA	NA	0.8613
QTL_TG	Endocrine/Metabolic	Triglycerides	Quantitative	ALL	18:13225675-14271220	18	13734905	C	T	0.383	-0.013868	0.002024	NA	NA	1.33e-10	9.875	1096660	11	-?----------	0.868443	Novel	rs3819131	MODIFIER	Intron	RNMT	ENSG00000101654	ENST00000383314	NA	NA	0.61568
QTL_TG	Endocrine/Metabolic	Triglycerides	Quantitative	ALL	18:2346501-3346814	18	2846814	A	T	0.3139	-0.016208	0.002161	NA	NA	6.72e-12	11.173	1096660	11	-?---+---+--	0.974929	Known	rs11664106	MODIFIER	Upstream gene	EMILIN2	ENSG00000132205	ENST00000254528	NA	NA	0.9996
QTL_TG	Endocrine/Metabolic	Triglycerides	Quantitative	ALL	18:21668944-22833101	18	22330221	C	G	0.5268	-0.011203	0.001704	NA	NA	5.25e-14	13.28	1208330	12	-++--+-+-+-+	0.366865	Known	rs9963938	MODIFIER	Intergenic	-	-	-	NA	NA	0.29618
QTL_TG	Endocrine/Metabolic	Triglycerides	Quantitative	ALL	18:22854978-24120503	18	23517496	A	G	0.5874	-0.017605	0.0019	NA	NA	1.28e-23	22.892	1208330	12	-+-+----+--+	0.0134214	Known	rs1788817	MODIFIER	Intron	RMC1	ENSG00000141452	ENST00000269221	NA	NA	0.17104
QTL_TG	Endocrine/Metabolic	Triglycerides	Quantitative	ALL	18:1-817376	18	289209	C	T	0.087	-0.025726	0.00297	NA	NA	3.30e-18	17.481	1208330	12	-----+--+--+	0.378703	Known	rs6506033	MODIFIER	Intergenic	-	-	-	NA	NA	0.4588
QTL_TG	Endocrine/Metabolic	Triglycerides	Quantitative	ALL	18:4915079-5915122	18	5415079	T	C	0.7215	-0.01318	0.002074	NA	NA	6.65e-9	8.177	1208330	12	---------+--	0.194899	Known	rs11081191	MODIFIER	Intron	EPB41L3	ENSG00000082397	ENST00000341928	NA	NA	0.68418
QTL_TG	Endocrine/Metabolic	Triglycerides	Quantitative	ALL	18:57922626-58951126	18	58451126	C	T	0.0094	0.07972	0.011153	NA	NA	2.16e-13	12.666	961878	5	???--?+???+-	0.295977	Known	rs41292412	MODIFIER	Non coding transcript exon	MIR122HG	ENSG00000267391	ENST00000590797	NA	NA	0.84397
QTL_TG	Endocrine/Metabolic	Triglycerides	Quantitative	ALL	18:59563716-60826869	18	60194728	G	A	0.2692	0.014685	0.001876	NA	NA	5.13e-16	15.29	1208330	12	+++-+++++-++	0.172215	Known	rs1457489	MODIFIER	Upstream gene	-	ENSG00000267620	ENST00000585803	NA	NA	0.56874
QTL_TG	Endocrine/Metabolic	Triglycerides	Quantitative	ALL	18:62678651-63678651	18	63178651	T	C	0.385	-0.015904	0.001708	NA	NA	8.74e-19	18.058	1208330	12	--------+---	0.00966741	Known	rs12454712	MODIFIER	Intron	BCL2	ENSG00000171791	ENST00000333681	NA	NA	1
QTL_TG	Endocrine/Metabolic	Triglycerides	Quantitative	ALL	18:76763872-77768645	18	77264879	C	T	0.0478	0.023833	0.003766	NA	NA	2.42e-8	7.616	1208330	12	++++++++-+++	0.341493	Known	rs59360013	MODIFIER	Intron	GALR1	ENSG00000166573	ENST00000299727	NA	NA	0.21273
QTL_TG	Endocrine/Metabolic	Triglycerides	Quantitative	ALL	19:10674215-11793694	19	11239812	C	T	0.1038	-0.031923	0.002461	NA	NA	4.39e-38	37.358	1208330	12	--------+---	0.864532	Known	rs2278426	MODERATE	Missense	ANGPTL8	ENSG00000130173	ENST00000252453	c.175C>T	p.Arg59Trp	1
QTL_TG	Endocrine/Metabolic	Triglycerides	Quantitative	ALL	19:17748598-20869092	19	19277691	A	T	0.0891	-0.092088	0.002832	NA	NA	3.93e-307	306.406	1208330	12	-------++---	3.38954e-06	Known	rs8107974	MODIFIER	Intron	SUGP1	ENSG00000105705	ENST00000247001	NA	NA	0.99893
QTL_TG	Endocrine/Metabolic	Triglycerides	Quantitative	ALL	19:32731887-34031936	19	33403940	C	T	0.6364	-0.021582	0.001748	NA	NA	1.78e-32	31.749	1208330	12	---------+--	0.114562	Known	rs10422861	MODIFIER	Intron	PEPD	ENSG00000124299	ENST00000244137	NA	NA	0.54139
QTL_TG	Endocrine/Metabolic	Triglycerides	Quantitative	ALL	19:34492510-35595257	19	35059974	C	T	0.1232	0.042049	0.0028	NA	NA	1.25e-48	47.904	1208330	12	++++++++-+++	0.562563	Known	rs45512696	LOW	Synonymous	HPN	ENSG00000105707	ENST00000672452	NA	NA	0.37625
QTL_TG	Endocrine/Metabolic	Triglycerides	Quantitative	ALL	19:3579924-5587744	19	4139443	C	T	0.2276	-0.020479	0.002155	NA	NA	2.21e-21	20.655	1208330	12	---------+--	0.209444	Known	rs7260465	MODIFIER	Intergenic	-	-	-	NA	NA	0.33963
QTL_TG	Endocrine/Metabolic	Triglycerides	Quantitative	ALL	19:40733275-41963800	19	41248525	G	A	0.0059	-0.105508	0.014796	NA	NA	2.08e-11	10.682	961878	5	???+-?-???-+	0.645367	Known	rs35538872	MODERATE	Missense	AXL	ENSG00000167601	ENST00000301178	c.1549G>A	p.Gly517Ser	0.58212
QTL_TG	Endocrine/Metabolic	Triglycerides	Quantitative	ALL	19:44008544-50196283	19	44921918	T	G	0.606	0.08386	0.00207	NA	NA	6.28e-377	376.202	1049600	10	??+++++-++++	6.16562e-05	Known	rs157594	MODIFIER	Downstream gene	APOC1	ENSG00000130208	ENST00000592535	NA	NA	1
QTL_TG	Endocrine/Metabolic	Triglycerides	Quantitative	ALL	19:53755498-54755803	19	54255498	T	C	0.3325	0.01339	0.002089	NA	NA	4.98e-10	9.303	1096660	11	-?-++++++-++	0.152044	Known	rs12975366	MODERATE	Missense	LILRB5	ENSG00000105609	ENST00000449561	c.740A>G	p.Asp247Gly	0.9816
QTL_TG	Endocrine/Metabolic	Triglycerides	Quantitative	ALL	19:55065939-56209078	19	55590996	G	A	0.1529	0.026138	0.002345	NA	NA	2.93e-27	26.533	1208330	12	++++++++-+++	0.7375	Known	rs12610709	MODIFIER	Downstream gene	FIZ1	ENSG00000179943	ENST00000221665	NA	NA	0.75794
QTL_TG	Endocrine/Metabolic	Triglycerides	Quantitative	ALL	19:56469525-57496172	19	56977055	C	T	0.5237	0.012924	0.001674	NA	NA	1.29e-13	12.888	1208330	12	+++++++++++-	0.198206	Known	rs8102873	MODIFIER	Intergenic	-	-	-	NA	NA	0.99603
QTL_TG	Endocrine/Metabolic	Triglycerides	Quantitative	ALL	19:6625507-9363789	19	8364439	G	A	0.0187	-0.331636	0.008317	NA	NA	2.31e-350	349.637	954400	5	???--?-?-?-?	0.233407	Known	rs116843064	MODERATE	Missense	ANGPTL4	ENSG00000167772	ENST00000301455	c.118G>A	p.Glu40Lys	1
QTL_TG	Endocrine/Metabolic	Triglycerides	Quantitative	ALL	20:12478039-13492873	20	12978750	T	C	0.5821	-0.010948	0.001687	NA	NA	1.70e-9	8.77	1208330	12	-------+-+--	0.411353	Known	rs4814176	MODIFIER	Intron	LINC01723	ENSG00000234265	ENST00000669657	NA	NA	0.17105
QTL_TG	Endocrine/Metabolic	Triglycerides	Quantitative	ALL	20:17363324-18364040	20	17863848	G	T	0.6434	0.014049	0.001774	NA	NA	4.86e-14	13.313	1208330	12	+++++-+-++++	0.0618171	Known	rs2618567	MODIFIER	Intergenic	-	-	-	NA	NA	0.85619
QTL_TG	Endocrine/Metabolic	Triglycerides	Quantitative	ALL	20:30991474-34270982	20	33712865	G	A	0.1312	0.030023	0.003143	NA	NA	1.58e-19	18.803	977409	9	???++++-++++	0.669074	Known	rs34587839	MODIFIER	Intron	PXMP4	ENSG00000101417	ENST00000409299	NA	NA	0.34612
QTL_TG	Endocrine/Metabolic	Triglycerides	Quantitative	ALL	20:34806660-36255520	20	35536512	A	C	0.1408	-0.021365	0.002356	NA	NA	1.27e-17	16.898	1208330	12	--------++--	0.35255	Known	rs60517948	MODIFIER	Intergenic	-	-	-	NA	NA	0.16675
QTL_TG	Endocrine/Metabolic	Triglycerides	Quantitative	ALL	20:39427824-41851091	20	40551182	G	C	0.0266	0.076086	0.007139	NA	NA	6.94e-24	23.158	969026	7	???++?+++?++	3.59017e-05	Known	rs1883711	MODIFIER	Intergenic	-	-	-	NA	NA	0.51659
QTL_TG	Endocrine/Metabolic	Triglycerides	Quantitative	ALL	20:43076421-44186371	20	43576421	G	A	0.7574	0.011493	0.002017	NA	NA	7.17e-9	8.144	1208330	12	-+-+++++++++	0.643336	Known	rs763227	MODIFIER	Intron	SGK2	ENSG00000101049	ENST00000373100	NA	NA	0.12331
QTL_TG	Endocrine/Metabolic	Triglycerides	Quantitative	ALL	20:44830210-47478214	20	45923216	T	C	0.1891	0.059062	0.00216	NA	NA	1.33e-168	167.876	1208330	12	++++++++++++	0.389483	Known	rs6073958	MODIFIER	Downstream gene	-	ENSG00000285796	ENST00000647856	NA	NA	1
QTL_TG	Endocrine/Metabolic	Triglycerides	Quantitative	ALL	20:5046530-6084728	20	5546530	T	A	0.2005	-0.013042	0.002082	NA	NA	9.52e-9	8.021	1208330	12	--+---------	0.198461	Known	rs8657	MODIFIER	3'UTR	GPCPD1	ENSG00000125772	ENST00000379019	NA	NA	0.10207
QTL_TG	Endocrine/Metabolic	Triglycerides	Quantitative	ALL	20:51797692-53119074	20	52352271	G	GT	0.5916	0.011888	0.001904	NA	NA	2.83e-10	9.549	1096660	11	+?+++++++++-	0.863476	Known	rs36119055	MODIFIER	Intron	LINC01524	ENSG00000234948	ENST00000666751	NA	NA	0.20141
QTL_TG	Endocrine/Metabolic	Triglycerides	Quantitative	ALL	20:53440648-54440648	20	53940648	G	A	0.6139	0.009199	0.001787	NA	NA	1.22e-8	7.913	1208330	12	-+-++-+--++-	0.278961	Known	rs4141264	MODIFIER	Downstream gene	BCAS1	ENSG00000064787	ENST00000688948	NA	NA	0.69688
QTL_TG	Endocrine/Metabolic	Triglycerides	Quantitative	ALL	20:56760984-58087441	20	57537826	C	T	0.5662	0.01428	0.001821	NA	NA	2.94e-19	18.532	1096660	11	-?-++++++-++	0.794599	Known	rs2039098	MODIFIER	Intergenic	-	-	-	NA	NA	0.14637
QTL_TG	Endocrine/Metabolic	Triglycerides	Quantitative	ALL	20:88520-1090823	20	590823	A	C	0.0128	0.080582	0.009624	NA	NA	1.93e-14	13.715	968089	6	???++?++??++	0.173222	Known	rs144033177	MODIFIER	Intergenic	-	-	-	NA	NA	0.64746
QTL_TG	Endocrine/Metabolic	Triglycerides	Quantitative	ALL	20:63206270-64596562	20	64080106	C	T	0.5107	-0.017945	0.001701	NA	NA	1.45e-24	23.838	1208330	12	------------	0.240928	Known	rs8126001	MODIFIER	Upstream gene	RGS19	ENSG00000171700	ENST00000395042	NA	NA	0.97883
QTL_TG	Endocrine/Metabolic	Triglycerides	Quantitative	ALL	21:14970840-15995288	21	15472302	G	C	0.1989	0.014535	0.002245	NA	NA	9.66e-9	8.015	1208330	12	++++-++-++++	0.00400091	Known	rs2823291	MODIFIER	Intron	-	ENSG00000229425	ENST00000634644	NA	NA	0.35754
QTL_TG	Endocrine/Metabolic	Triglycerides	Quantitative	ALL	21:38644382-39942679	21	39255094	A	C	0.3346	0.013092	0.001802	NA	NA	6.72e-15	14.173	1208330	12	++++++++-+++	0.780926	Known	rs2836961	MODIFIER	Intron	BRWD1	ENSG00000185658	ENST00000342449	NA	NA	0.21456
QTL_TG	Endocrine/Metabolic	Triglycerides	Quantitative	ALL	21:44878368-46347986	21	45479601	C	CCA	0.0033	-0.186097	0.01476	NA	NA	1.61e-34	33.792	959674	5	???-+?--??-?	0.680665	Known	rs555135754	MODIFIER	Intron	COL18A1	ENSG00000182871	ENST00000651438	NA	NA	1
QTL_TG	Endocrine/Metabolic	Triglycerides	Quantitative	ALL	22:21061877-22126605	22	21563570	A	C	0.1983	-0.0144	0.002265	NA	NA	5.19e-9	8.284	1096660	11	-?------++--	0.308292	Known	rs138665726	MODIFIER	Upstream gene	UBE2L3	ENSG00000185651	ENST00000342192	NA	NA	0.06457
QTL_TG	Endocrine/Metabolic	Triglycerides	Quantitative	ALL	22:27761025-30169824	22	29573872	T	G	0.5486	0.012947	0.001749	NA	NA	9.54e-12	11.021	1208330	12	+++++-+-++++	0.790977	Known	rs695399	MODIFIER	Intron	NIPSNAP1	ENSG00000184117	ENST00000216121	NA	NA	0.12804
QTL_TG	Endocrine/Metabolic	Triglycerides	Quantitative	ALL	22:35115982-36146939	22	35646939	C	T	0.4188	0.0146	0.00182	NA	NA	1.55e-14	13.809	1208330	12	+++++-+++-++	0.303472	Known	rs9610329	MODIFIER	Upstream gene	APOL6	ENSG00000221963	ENST00000409652	NA	NA	0.99893
QTL_TG	Endocrine/Metabolic	Triglycerides	Quantitative	ALL	22:37607840-39361392	22	38203971	G	A	0.5894	0.026153	0.001685	NA	NA	3.99e-56	55.398	1208330	12	++++++++-+++	0.175056	Known	rs4820325	MODIFIER	Intron	MAFF	ENSG00000185022	ENST00000338483	NA	NA	0.37593
QTL_TG	Endocrine/Metabolic	Triglycerides	Quantitative	ALL	22:39769221-40772984	22	40272984	C	G	0.2345	-0.011846	0.001931	NA	NA	2.12e-8	7.673	1208330	12	--------+---	0.971428	Novel	rs2413620	MODIFIER	Intron	TNRC6B	ENSG00000100354	ENST00000454349	NA	NA	0.40128
QTL_TG	Endocrine/Metabolic	Triglycerides	Quantitative	ALL	22:43428075-44502644	22	43937008	T	TC	0.2607	-0.019495	0.002254	NA	NA	4.94e-20	19.306	789555	7	---+---?????	0.548131	Known	rs36038527	MODIFIER	Intron	PNPLA3	ENSG00000100344	ENST00000216180	NA	NA	0.48717
QTL_TG	Endocrine/Metabolic	Triglycerides	Quantitative	ALL	22:45689543-46913905	22	46228399	GT	G	0.1425	0.020179	0.002912	NA	NA	6.88e-17	16.162	971596	8	???-+?+-++++	0.365652	Known	rs4253768	MODIFIER	Intron	PPARA	ENSG00000186951	ENST00000407236	NA	NA	0.44681
QTL_TP	Endocrine/Metabolic	Total Protein	Quantitative	ALL	1:1180214-2402481	1	1697467	G	A	0.5324	0.01857	0.002504	NA	NA	1.75e-12	11.758	516732	6	++++++	0.793239	Known	rs61776804	MODIFIER	Upstream gene	SLC35E2B	ENSG00000189339	ENST00000617444	NA	NA	0.43027
QTL_TP	Endocrine/Metabolic	Total Protein	Quantitative	ALL	1:108772258-110439864	1	109819734	T	C	0.4354	-0.024863	0.002622	NA	NA	2.80e-19	18.553	516732	6	------	0.646324	Known	rs505704	MODIFIER	Intergenic	-	-	-	NA	NA	0.16941
QTL_TP	Endocrine/Metabolic	Total Protein	Quantitative	ALL	1:149796758-151478324	1	150571617	T	C	0.21	0.033531	0.00288	NA	NA	9.52e-30	29.021	516732	6	++++++	0.833747	Known	rs6665912	MODIFIER	Downstream gene	MCL1	ENSG00000143384	ENST00000369026	NA	NA	0.58336
QTL_TP	Endocrine/Metabolic	Total Protein	Quantitative	ALL	1:153465270-155560832	1	154416720	A	T	0.4029	-0.023389	0.002433	NA	NA	1.65e-21	20.782	516732	6	-+----	0.392207	Known	rs4075015	MODIFIER	Intron	IL6R	ENSG00000160712	ENST00000368485	NA	NA	0.78878
QTL_TP	Endocrine/Metabolic	Total Protein	Quantitative	ALL	1:156215940-157215940	1	156715940	C	A	0.3238	-0.016143	0.003105	NA	NA	1.59e-8	7.799	383411	5	?+-+--	0.817834	Known	rs12121617	MODIFIER	Upstream gene	-	ENSG00000223356	ENST00000428641	NA	NA	0.57333
QTL_TP	Endocrine/Metabolic	Total Protein	Quantitative	ALL	1:160552055-162501874	1	161642788	T	C	0.468	-0.097102	0.002958	NA	NA	8.94e-235	234.049	383411	5	?-----	0.815734	Known	rs2926468	MODIFIER	Intergenic	-	-	-	NA	NA	0.62037
QTL_TP	Endocrine/Metabolic	Total Protein	Quantitative	ALL	1:178044276-179069058	1	178562419	G	C	0.5136	0.014937	0.00231	NA	NA	1.58e-9	8.8	516732	6	++++++	0.195156	Known	rs6693993	MODIFIER	Downstream gene	RNA5SP69	ENSG00000201347	ENST00000364477	NA	NA	0.08648
QTL_TP	Endocrine/Metabolic	Total Protein	Quantitative	ALL	1:181645656-182739951	1	182178708	T	G	0.3313	-0.0186	0.002475	NA	NA	1.04e-12	11.984	516732	6	--+--+	0.372326	Known	rs1689790	MODIFIER	Intron	LINC01344	ENSG00000228918	ENST00000663078	NA	NA	0.25898
QTL_TP	Endocrine/Metabolic	Total Protein	Quantitative	ALL	1:196174594-197433030	1	196750586	A	G	0.2546	-0.021657	0.002716	NA	NA	1.73e-13	12.762	516732	6	-+----	0.29706	Known	rs529541	MODIFIER	Downstream gene	CFH	ENSG00000000971	ENST00000367429	NA	NA	0.21384
QTL_TP	Endocrine/Metabolic	Total Protein	Quantitative	ALL	1:205975426-206986023	1	206482021	T	C	0.3962	-0.010652	0.002415	NA	NA	9.48e-9	8.023	516732	6	++-+--	0.221941	Known	rs11118057	MODIFIER	Intron	IKBKE	ENSG00000263528	ENST00000581977	NA	NA	0.30513
QTL_TP	Endocrine/Metabolic	Total Protein	Quantitative	ALL	1:207370062-208469549	1	207902946	G	A	0.2547	0.020388	0.003015	NA	NA	3.72e-10	9.43	516732	6	-+-+++	0.370678	Known	rs2785646	MODIFIER	Intron	CD34	ENSG00000174059	ENST00000310833	NA	NA	0.28045
QTL_TP	Endocrine/Metabolic	Total Protein	Quantitative	ALL	1:218949254-220116795	1	219575476	C	G	0.3125	-0.017894	0.002484	NA	NA	1.05e-12	11.979	516732	6	---+--	0.131735	Known	rs2820446	MODIFIER	Intergenic	-	-	-	NA	NA	0.12586
QTL_TP	Endocrine/Metabolic	Total Protein	Quantitative	ALL	1:220327800-221359539	1	220827800	A	C	0.0947	0.034607	0.004901	NA	NA	3.09e-10	9.509	383411	5	?+++++	0.168916	Known	rs61830291	MODIFIER	Upstream gene	LINC01352	ENSG00000238078	ENST00000431347	NA	NA	0.98602
QTL_TP	Endocrine/Metabolic	Total Protein	Quantitative	ALL	1:24245084-26037203	1	24973257	CCA	C	0.5322	-0.032776	0.002325	NA	NA	2.94e-46	45.531	516732	6	--++--	0.261142	Known	rs34115476	MODIFIER	Upstream gene	-	ENSG00000261025	ENST00000568143	NA	NA	0.08448
QTL_TP	Endocrine/Metabolic	Total Protein	Quantitative	ALL	1:38594578-40122371	1	39570256	G	T	0.1811	-0.022554	0.00304	NA	NA	3.79e-12	11.422	516732	6	-+----	0.324787	Known	rs3768321	MODIFIER	Intron	PABPC4	ENSG00000090621	ENST00000372858	NA	NA	0.07131
QTL_TP	Endocrine/Metabolic	Total Protein	Quantitative	ALL	1:45040160-46531828	1	45757414	G	A	0.5548	0.016399	0.002346	NA	NA	2.19e-10	9.659	516732	6	+-++++	0.0817934	Known	rs11211176	MODIFIER	Intergenic	-	-	-	NA	NA	0.24412
QTL_TP	Endocrine/Metabolic	Total Protein	Quantitative	ALL	1:8908076-9908218	1	9408076	C	T	0.4067	0.014747	0.002961	NA	NA	1.64e-8	7.785	383411	5	?-+++-	0.496423	Known	rs76797562	MODIFIER	Intergenic	-	-	-	NA	NA	0.43753
QTL_TP	Endocrine/Metabolic	Total Protein	Quantitative	ALL	1:91696325-93482865	1	92589472	T	C	0.9162	0.037019	0.004436	NA	NA	1.08e-14	13.965	516732	6	++++++	0.903378	Known	rs6691038	MODIFIER	Intron	EVI5	ENSG00000067208	ENST00000684568	NA	NA	0.30688
QTL_TP	Endocrine/Metabolic	Total Protein	Quantitative	ALL	2:99459842-102023624	2	100190052	T	C	0.5324	-0.028283	0.002308	NA	NA	4.63e-32	31.335	516732	6	------	0.964973	Known	rs6712515	MODIFIER	Intron	AFF3	ENSG00000144218	ENST00000672999	NA	NA	0.15446
QTL_TP	Endocrine/Metabolic	Total Protein	Quantitative	ALL	2:110342942-112287808	2	111462782	T	C	0.694	-0.045653	0.003413	NA	NA	1.42e-38	37.846	383411	5	?-----	0.376546	Known	rs1448187	MODIFIER	Intron	MIR4435-2HG	ENSG00000172965	ENST00000645030	NA	NA	1
QTL_TP	Endocrine/Metabolic	Total Protein	Quantitative	ALL	2:112577534-113577534	2	113077534	CCTT	C	0.5656	0.015651	0.002905	NA	NA	3.34e-8	7.477	383411	5	?++-++	0.206388	Known	rs71824023	MODIFIER	Downstream gene	IL1F10	ENSG00000136697	ENST00000341010	NA	NA	0.42341
QTL_TP	Endocrine/Metabolic	Total Protein	Quantitative	ALL	2:118446643-119483493	2	118970896	C	T	0.2138	-0.016543	0.002856	NA	NA	4.26e-10	9.371	516732	6	-+-+--	0.786469	Known	rs35288880	MODIFIER	Intron	MARCO	ENSG00000019169	ENST00000327097	NA	NA	0.26309
QTL_TP	Endocrine/Metabolic	Total Protein	Quantitative	ALL	2:142507137-143544106	2	143044106	T	G	0.1618	-0.011609	0.003096	NA	NA	8.94e-9	8.049	516732	6	+--+--	0.335915	Known	rs59441438	MODIFIER	3'UTR	KYNU	ENSG00000115919	ENST00000264170	NA	NA	0.39617
QTL_TP	Endocrine/Metabolic	Total Protein	Quantitative	ALL	2:164145417-165172366	2	164645417	T	TG	0.3283	-0.016342	0.002684	NA	NA	2.88e-8	7.541	516732	6	-+----	0.339577	Known	rs5835988	MODIFIER	Intergenic	-	-	-	NA	NA	0.24353
QTL_TP	Endocrine/Metabolic	Total Protein	Quantitative	ALL	2:170467308-171671069	2	171012075	T	A	0.639	-0.017883	0.00299	NA	NA	8.20e-10	9.086	383411	5	?+-+--	0.108734	Known	rs2059724	MODIFIER	Intron	TLK1	ENSG00000198586	ENST00000431350	NA	NA	0.05423
QTL_TP	Endocrine/Metabolic	Total Protein	Quantitative	ALL	2:203325632-204430034	2	203874196	G	A	0.4034	-0.021369	0.002404	NA	NA	9.26e-17	16.034	516732	6	-+----	0.800923	Known	rs3087243	MODIFIER	Downstream gene	CTLA4	ENSG00000163599	ENST00000648405	NA	NA	0.41939
QTL_TP	Endocrine/Metabolic	Total Protein	Quantitative	ALL	2:210175783-211204675	2	210675783	C	A	0.2731	-0.021686	0.00269	NA	NA	3.04e-14	13.518	516732	6	------	0.597521	Known	rs1047891	MODERATE	Missense	CPS1	ENSG00000021826	ENST00000233072	c.4217C>A	p.Thr1406Asn	0.68967
QTL_TP	Endocrine/Metabolic	Total Protein	Quantitative	ALL	2:225660405-226825341	2	226228086	A	G	0.7199	0.021092	0.00275	NA	NA	8.39e-13	12.076	516732	6	++++++	0.206018	Known	rs2176040	MODIFIER	Intergenic	-	-	-	NA	NA	0.19163
QTL_TP	Endocrine/Metabolic	Total Protein	Quantitative	ALL	2:229716669-230866636	2	230322172	A	G	0.4771	0.016033	0.002317	NA	NA	1.59e-11	10.799	516732	6	++-+++	0.931262	Known	rs10209456	MODIFIER	Intergenic	-	-	-	NA	NA	0.61831
QTL_TP	Endocrine/Metabolic	Total Protein	Quantitative	ALL	2:232846499-234031632	2	233390180	T	A	0.1245	-0.021965	0.003468	NA	NA	2.99e-9	8.525	516732	6	------	0.834416	Known	rs78999970	MODIFIER	Intron	DGKD	ENSG00000077044	ENST00000264057	NA	NA	0.16735
QTL_TP	Endocrine/Metabolic	Total Protein	Quantitative	ALL	2:240726517-241732993	2	241226797	C	T	0.2671	-0.017603	0.002684	NA	NA	5.41e-9	8.267	516732	6	--+---	0.444152	Known	rs62186360	MODIFIER	Downstream gene	HDLBP	ENSG00000115677	ENST00000310931	NA	NA	0.24358
QTL_TP	Endocrine/Metabolic	Total Protein	Quantitative	ALL	2:26620026-28809442	2	27508073	T	C	0.5695	-0.044417	0.002359	NA	NA	1.19e-76	75.926	516732	6	-+----	0.315619	Known	rs1260326	MODERATE	Missense	GCKR	ENSG00000084734	ENST00000264717	c.1337T>C	p.Leu446Pro	1
QTL_TP	Endocrine/Metabolic	Total Protein	Quantitative	ALL	2:32949437-34039109	2	33476823	T	C	0.0896	-0.039507	0.003939	NA	NA	2.86e-22	21.543	516732	6	------	0.587047	Known	rs13385731	MODIFIER	Intron	RASGRP3	ENSG00000152689	ENST00000403687	NA	NA	0.89223
QTL_TP	Endocrine/Metabolic	Total Protein	Quantitative	ALL	2:36395409-37395409	2	36895409	A	G	0.4916	0.013468	0.002338	NA	NA	4.83e-8	7.316	516732	6	++--+-	0.0735433	Known	rs2717493	MODIFIER	Intron	STRN	ENSG00000115808	ENST00000263918	NA	NA	0.11109
QTL_TP	Endocrine/Metabolic	Total Protein	Quantitative	ALL	2:38648742-39955539	2	39159114	TA	T	0.0488	-0.035105	0.005444	NA	NA	5.08e-9	8.294	516732	6	-+----	0.293591	Known	rs139408883	MODIFIER	Intergenic	-	-	-	NA	NA	0.19123
QTL_TP	Endocrine/Metabolic	Total Protein	Quantitative	ALL	2:41590201-42608385	2	42102189	A	G	0.4909	0.018874	0.002309	NA	NA	3.19e-15	14.497	516732	6	+---++	0.140159	Known	rs7570219	MODIFIER	Intergenic	-	-	-	NA	NA	0.53103
QTL_TP	Endocrine/Metabolic	Total Protein	Quantitative	ALL	2:60602721-62117025	2	61480303	A	G	0.6257	-0.015985	0.002397	NA	NA	2.68e-11	10.572	516732	6	--++-+	0.578187	Known	rs6709112	MODIFIER	Intron	XPO1	ENSG00000082898	ENST00000401558	NA	NA	0.13701
QTL_TP	Endocrine/Metabolic	Total Protein	Quantitative	ALL	2:84664970-85743864	2	85226590	T	TCTC	0.5192	0.027898	0.002507	NA	NA	2.81e-27	26.551	516732	6	++++++	0.520233	Known	rs10647217	MODIFIER	Intron	TCF7L1	ENSG00000152284	ENST00000282111	NA	NA	0.99966
QTL_TP	Endocrine/Metabolic	Total Protein	Quantitative	ALL	2:97255818-98488150	2	97834573	TA	T	0.3006	-0.021222	0.003242	NA	NA	7.47e-10	9.127	383411	5	?-++--	0.600212	Known	rs34454073	MODIFIER	Intron	TMEM131	ENSG00000075568	ENST00000186436	NA	NA	0.30083
QTL_TP	Endocrine/Metabolic	Total Protein	Quantitative	ALL	3:101442612-102442612	3	101942612	C	A	0.0624	-0.036404	0.006164	NA	NA	1.94e-8	7.713	383411	5	?+++--	0.325316	Known	rs74482986	MODIFIER	Intron	LINC02085	ENSG00000214407	ENST00000465215	NA	NA	0.68354
QTL_TP	Endocrine/Metabolic	Total Protein	Quantitative	ALL	3:11483672-13077584	3	12351626	C	G	0.0954	-0.044601	0.00412	NA	NA	1.75e-25	24.756	516732	6	------	0.725287	Known	rs1801282	MODIFIER	Intron	PPARG	ENSG00000132170	ENST00000651735	NA	NA	0.25494
QTL_TP	Endocrine/Metabolic	Total Protein	Quantitative	ALL	3:131965147-132969319	3	132465147	G	A	0.0443	0.032635	0.005981	NA	NA	1.19e-9	8.924	516732	6	--++++	0.18852	Known	rs74341202	MODIFIER	Intron	DNAJC13	ENSG00000138246	ENST00000260818	NA	NA	0.69533
QTL_TP	Endocrine/Metabolic	Total Protein	Quantitative	ALL	3:133227007-134305129	3	133760655	T	G	0.3729	0.018212	0.002389	NA	NA	5.24e-13	12.281	516732	6	++++++	0.853181	Known	rs8177247	MODIFIER	Intron	TF	ENSG00000091513	ENST00000402696	NA	NA	0.12991
QTL_TP	Endocrine/Metabolic	Total Protein	Quantitative	ALL	3:135400743-137533748	3	136524503	A	G	0.2595	0.02473	0.002907	NA	NA	9.76e-19	18.011	516732	6	+--++-	0.591507	Known	rs6789761	MODIFIER	Intron	STAG1	ENSG00000118007	ENST00000383202	NA	NA	0.08591
QTL_TP	Endocrine/Metabolic	Total Protein	Quantitative	ALL	3:140891445-141987958	3	141487958	C	T	0.0636	-0.047374	0.005832	NA	NA	2.90e-14	13.537	383411	5	?+----	0.943738	Known	rs9819371	MODIFIER	Intron	RASA2	ENSG00000155903	ENST00000286364	NA	NA	1
QTL_TP	Endocrine/Metabolic	Total Protein	Quantitative	ALL	3:156573479-157595883	3	157080986	T	C	0.4192	0.020345	0.002336	NA	NA	5.95e-18	17.226	516732	6	+-++++	0.819876	Known	rs900400	MODIFIER	Upstream gene	LINC02029	ENSG00000241544	ENST00000661446	NA	NA	0.15728
QTL_TP	Endocrine/Metabolic	Total Protein	Quantitative	ALL	3:169264547-170316750	3	169794453	G	A	0.3464	0.017487	0.002581	NA	NA	1.51e-9	8.821	516732	6	+-++++	0.76821	Known	rs7643115	MODIFIER	Downstream gene	MYNN	ENSG00000085274	ENST00000349841	NA	NA	0.10998
QTL_TP	Endocrine/Metabolic	Total Protein	Quantitative	ALL	3:186494950-187539295	3	187017902	A	C	0.4275	-0.024765	0.002346	NA	NA	2.20e-24	23.658	516732	6	-+----	0.363527	Known	rs5001409	MODIFIER	Intron	ST6GAL1	ENSG00000073849	ENST00000169298	NA	NA	0.63274
QTL_TP	Endocrine/Metabolic	Total Protein	Quantitative	ALL	3:195788901-197006265	3	196501489	C	A	0.4461	0.019798	0.002471	NA	NA	2.46e-13	12.61	516732	6	+++-++	0.0401113	Known	rs9869437	MODIFIER	Intron	RNF168	ENSG00000163961	ENST00000318037	NA	NA	0.37047
QTL_TP	Endocrine/Metabolic	Total Protein	Quantitative	ALL	3:32662817-33662817	3	33162817	T	C	0.1101	-0.021622	0.003615	NA	NA	2.96e-8	7.528	516732	6	-+-+-+	0.828196	Known	rs4482622	MODIFIER	Intron	SUSD5	ENSG00000173705	ENST00000309558	NA	NA	0.45709
QTL_TP	Endocrine/Metabolic	Total Protein	Quantitative	ALL	3:46546347-47940732	3	47046347	T	A	0.4049	-0.018848	0.002904	NA	NA	2.80e-9	8.553	383411	5	?-+---	0.347585	Known	rs13063578	MODIFIER	Intron	SETD2	ENSG00000181555	ENST00000409792	NA	NA	0.55707
QTL_TP	Endocrine/Metabolic	Total Protein	Quantitative	ALL	3:48799538-50299274	3	49336531	CT	C	0.2488	0.019312	0.002869	NA	NA	3.14e-10	9.503	516732	6	++++++	0.696119	Known	rs67164481	MODIFIER	Intron	USP4	ENSG00000114316	ENST00000265560	NA	NA	0.15231
QTL_TP	Endocrine/Metabolic	Total Protein	Quantitative	ALL	3:57723764-59029839	3	58351996	T	C	0.132	0.038336	0.00373	NA	NA	5.11e-22	21.292	516732	6	++-+++	0.449632	Known	rs7625655	MODIFIER	Intron	PXK	ENSG00000168297	ENST00000356151	NA	NA	0.03831
QTL_TP	Endocrine/Metabolic	Total Protein	Quantitative	ALL	4:101289531-103221971	4	102598330	A	G	0.3732	-0.026745	0.00239	NA	NA	3.23e-28	27.491	516732	6	-+----	0.514597	Known	rs3774964	MODIFIER	Intron	NFKB1	ENSG00000109320	ENST00000226574	NA	NA	0.06099
QTL_TP	Endocrine/Metabolic	Total Protein	Quantitative	ALL	4:104795510-105959487	4	105433539	T	A	0.096	0.027292	0.004247	NA	NA	3.23e-9	8.49	516732	6	++-++-	0.0306945	Known	rs17035581	MODIFIER	Intron	PPA2	ENSG00000138777	ENST00000341695	NA	NA	0.04105
QTL_TP	Endocrine/Metabolic	Total Protein	Quantitative	ALL	4:118685193-120159243	4	119205056	T	G	0.1024	-0.031825	0.003963	NA	NA	9.23e-14	13.035	516732	6	---+--	0.214217	Known	rs1511021	MODIFIER	Intron	-	ENSG00000178636	ENST00000503243	NA	NA	0.12281
QTL_TP	Endocrine/Metabolic	Total Protein	Quantitative	ALL	4:121716079-123317391	4	122577276	C	G	0.2453	-0.021183	0.00279	NA	NA	7.51e-13	12.125	516732	6	-+++--	0.641334	Known	rs7662182	MODIFIER	Intergenic	-	-	-	NA	NA	0.04459
QTL_TP	Endocrine/Metabolic	Total Protein	Quantitative	ALL	4:152849328-153987302	4	153450819	T	C	0.3417	-0.018487	0.002449	NA	NA	3.23e-15	14.491	516732	6	-++---	0.682993	Known	rs11099882	MODIFIER	Intergenic	-	-	-	NA	NA	0.34117
QTL_TP	Endocrine/Metabolic	Total Protein	Quantitative	ALL	4:175921151-177045838	4	176508921	T	G	0.3528	0.022441	0.002517	NA	NA	1.79e-16	15.747	516732	6	++-+++	0.744832	Known	rs395980	MODIFIER	Intergenic	-	-	-	NA	NA	0.17712
QTL_TP	Endocrine/Metabolic	Total Protein	Quantitative	ALL	4:25651835-26678154	4	26172941	G	T	0.1858	0.035444	0.002956	NA	NA	8.05e-32	31.094	516732	6	++++++	0.00456117	Known	rs11730491	MODIFIER	Intron	RBPJ	ENSG00000168214	ENST00000512351	NA	NA	0.4726
QTL_TP	Endocrine/Metabolic	Total Protein	Quantitative	ALL	4:2785325-4034187	4	3450618	G	A	0.3702	0.035819	0.002424	NA	NA	4.49e-49	48.348	516732	6	++++++	0.915024	Known	rs59950280	MODIFIER	Downstream gene	HGFAC	ENSG00000109758	ENST00000382774	NA	NA	0.99791
QTL_TP	Endocrine/Metabolic	Total Protein	Quantitative	ALL	4:40178684-41194819	4	40685217	T	C	0.1345	-0.024709	0.003711	NA	NA	1.65e-11	10.782	516732	6	+-----	0.062185	Known	rs6835691	MODIFIER	Intergenic	-	-	-	NA	NA	0.3274
QTL_TP	Endocrine/Metabolic	Total Protein	Quantitative	ALL	4:78167891-79425176	4	78782948	A	C	0.0512	-0.041303	0.00538	NA	NA	7.88e-13	12.103	510973	5	-?--++	0.0847181	Known	rs11098353	MODIFIER	Intron	BMP2K	ENSG00000138756	ENST00000502613	NA	NA	0.96582
QTL_TP	Endocrine/Metabolic	Total Protein	Quantitative	ALL	4:98818162-99818162	4	99318162	T	C	0.7854	0.029786	0.004235	NA	NA	1.11e-22	21.956	516732	6	+++-+-	0.324048	Known	rs1229984	MODERATE	Missense	ADH1B	ENSG00000196616	ENST00000305046	c.143A>G	p.His48Arg	1
QTL_TP	Endocrine/Metabolic	Total Protein	Quantitative	ALL	5:779675-1797803	5	1279675	C	T	0.2573	-0.022265	0.00273	NA	NA	1.78e-14	13.749	516732	6	------	0.219497	Known	rs10069690	MODIFIER	Intron	TERT	ENSG00000164362	ENST00000310581	NA	NA	0.99947
QTL_TP	Endocrine/Metabolic	Total Protein	Quantitative	ALL	5:10082465-11105534	5	10591560	G	A	0.6234	0.014625	0.002405	NA	NA	9.29e-10	9.032	516732	6	+---++	0.676242	Known	rs4702704	MODIFIER	Intron	ANKRD33B	ENSG00000164236	ENST00000296657	NA	NA	0.14522
QTL_TP	Endocrine/Metabolic	Total Protein	Quantitative	ALL	5:127514857-128697393	5	128021834	C	T	0.2621	-0.019441	0.002622	NA	NA	1.73e-12	11.762	516732	6	------	0.387549	Known	rs17764730	MODIFIER	Intron	SLC12A2-DT	ENSG00000245937	ENST00000499346	NA	NA	0.20108
QTL_TP	Endocrine/Metabolic	Total Protein	Quantitative	ALL	5:158340461-159462490	5	158880309	G	A	0.1306	-0.024732	0.00342	NA	NA	5.10e-11	10.292	516732	6	--+---	0.379174	Known	rs17652779	MODIFIER	Intron	EBF1	ENSG00000164330	ENST00000313708	NA	NA	0.16614
QTL_TP	Endocrine/Metabolic	Total Protein	Quantitative	ALL	5:38207769-39923908	5	39395351	C	T	0.2317	0.019976	0.002741	NA	NA	2.28e-11	10.643	516732	6	++-+++	0.652783	Known	rs2548563	MODIFIER	Intron	DAB2	ENSG00000153071	ENST00000320816	NA	NA	0.19704
QTL_TP	Endocrine/Metabolic	Total Protein	Quantitative	ALL	5:52276811-53324412	5	52809473	T	C	0.8959	0.026843	0.003699	NA	NA	3.79e-12	11.421	516732	6	+--++-	0.145352	Known	rs7719930	MODIFIER	Intron	ITGA1	ENSG00000213949	ENST00000282588	NA	NA	0.116
QTL_TP	Endocrine/Metabolic	Total Protein	Quantitative	ALL	5:55627386-56771260	5	56143024	C	T	0.1548	-0.044883	0.003442	NA	NA	7.09e-37	36.149	516732	6	-+-+--	0.571601	Known	rs10065637	MODIFIER	Intron	ANKRD55	ENSG00000164512	ENST00000341048	NA	NA	0.4788
QTL_TP	Endocrine/Metabolic	Total Protein	Quantitative	ALL	5:70193392-71514171	5	70693392	CAT	C	0.7002	-0.018984	0.003354	NA	NA	2.00e-8	7.699	383411	5	?+++--	0.215936	Known	rs373181098	MODIFIER	Intergenic	-	-	-	NA	NA	0.23501
QTL_TP	Endocrine/Metabolic	Total Protein	Quantitative	ALL	5:71984501-73348178	5	72848178	C	T	0.9003	0.025659	0.003834	NA	NA	2.60e-9	8.586	516732	6	++-+++	0.0712326	Known	rs34651	MODIFIER	Intron	TNPO1	ENSG00000083312	ENST00000337273	NA	NA	0.5877
QTL_TP	Endocrine/Metabolic	Total Protein	Quantitative	ALL	5:76139806-77277622	5	76777622	C	T	0.0489	-0.046932	0.006711	NA	NA	1.71e-11	10.768	383411	5	?+----	0.842905	Known	rs116150894	MODIFIER	Intergenic	-	-	-	NA	NA	0.49353
QTL_TP	Endocrine/Metabolic	Total Protein	Quantitative	ALL	5:95359749-96664577	5	95935902	T	TA	0.2305	0.032546	0.002715	NA	NA	8.27e-32	31.082	516732	6	+++-++	0.0143418	Known	rs56756140	MODIFIER	Intron	ELL2	ENSG00000118985	ENST00000237853	NA	NA	0.1497
QTL_TP	Endocrine/Metabolic	Total Protein	Quantitative	ALL	6:105681815-106855450	6	106250177	AT	A	0.1608	-0.030574	0.00331	NA	NA	1.24e-17	16.907	516732	6	------	0.968372	Known	rs34843857	MODIFIER	Intron	ATG5	ENSG00000057663	ENST00000369076	NA	NA	0.07758
QTL_TP	Endocrine/Metabolic	Total Protein	Quantitative	ALL	6:115489173-116615234	6	116089451	T	C	0.4763	0.019244	0.002412	NA	NA	3.35e-15	14.475	516732	6	+++-++	0.0353323	Known	rs9374591	MODIFIER	Intron	-	ENSG00000289376	ENST00000692859	NA	NA	0.32286
QTL_TP	Endocrine/Metabolic	Total Protein	Quantitative	ALL	6:136196268-138441636	6	136761810	A	G	0.4299	0.024218	0.002347	NA	NA	2.36e-23	22.627	516732	6	+++-++	0.125173	Known	rs6924387	MODIFIER	Intron	MAP3K5	ENSG00000197442	ENST00000359015	NA	NA	0.86669
QTL_TP	Endocrine/Metabolic	Total Protein	Quantitative	ALL	6:138796453-139814866	6	139307965	GTAGTATTGACACCTGGGTTCTTCTGCATGCGAGATTTCAGAACCCAGGAA	G	0.3728	0.025231	0.002469	NA	NA	8.17e-23	22.088	516732	6	++++++	0.0143582	Known	rs531519874	MODIFIER	Intron	-	ENSG00000226571	ENST00000650173	NA	NA	0.96035
QTL_TP	Endocrine/Metabolic	Total Protein	Quantitative	ALL	6:148735654-149787494	6	149244495	C	T	0.2055	0.019707	0.00285	NA	NA	3.74e-11	10.427	516732	6	++-+++	0.584094	Known	rs9399682	MODIFIER	Non coding transcript exon	-	ENSG00000228408	ENST00000635954	NA	NA	0.38572
QTL_TP	Endocrine/Metabolic	Total Protein	Quantitative	ALL	6:16198650-17203508	6	16700602	G	A	0.3714	-0.015604	0.002392	NA	NA	8.84e-10	9.054	516732	6	---+--	0.796152	Known	rs3812207	MODIFIER	Intron	ATXN1	ENSG00000124788	ENST00000436367	NA	NA	0.57466
QTL_TP	Endocrine/Metabolic	Total Protein	Quantitative	ALL	6:166552286-168473830	6	167112608	T	C	0.5583	-0.017809	0.002323	NA	NA	2.05e-13	12.688	516732	6	------	0.346668	Known	rs968334	MODIFIER	Downstream gene	-	ENSG00000284825	ENST00000642778	NA	NA	0.28425
QTL_TP	Endocrine/Metabolic	Total Protein	Quantitative	ALL	6:1-1077820	6	223039	T	C	0.1596	0.034254	0.003172	NA	NA	8.07e-25	24.093	516732	6	++++++	0.626132	Known	rs2143738	MODIFIER	Intergenic	-	-	-	NA	NA	0.46011
QTL_TP	Endocrine/Metabolic	Total Protein	Quantitative	ALL	6:25038219-36202830	6	32665454	G	C	0.2841	-0.090995	0.003462	NA	NA	1.15e-152	151.938	383411	5	?-----	0.529562	Known	rs9274442	MODIFIER	Intron	HLA-DQB1	ENSG00000179344	ENST00000434651	NA	NA	0.99996
QTL_TP	Endocrine/Metabolic	Total Protein	Quantitative	ALL	6:41460644-42507584	6	41988737	C	T	0.6599	0.015878	0.002461	NA	NA	3.80e-11	10.42	516732	6	+-++++	0.646249	Known	rs7761641	MODIFIER	Intron	CCND3	ENSG00000112576	ENST00000372988	NA	NA	0.17416
QTL_TP	Endocrine/Metabolic	Total Protein	Quantitative	ALL	6:51469222-52475517	6	51973465	A	G	0.4311	0.014922	0.002378	NA	NA	1.26e-8	7.901	516732	6	+--+++	0.489476	Known	rs9296668	MODIFIER	Intron	PKHD1	ENSG00000170927	ENST00000371117	NA	NA	0.16082
QTL_TP	Endocrine/Metabolic	Total Protein	Quantitative	ALL	6:6665143-7731610	6	7231610	G	A	0.1552	0.023393	0.003278	NA	NA	6.11e-12	11.214	516732	6	+--+++	0.292654	Known	rs9379084	MODERATE	Missense	RREB1	ENSG00000124782	ENST00000379938	c.3511G>A	p.Asp1171Asn	0.99961
QTL_TP	Endocrine/Metabolic	Total Protein	Quantitative	ALL	6:89599841-90809585	6	90155151	T	C	0.3554	0.028999	0.003018	NA	NA	1.99e-20	19.701	383411	5	?-++++	0.68774	Known	rs17711850	MODIFIER	Intron	BACH2	ENSG00000112182	ENST00000257749	NA	NA	0.31871
QTL_TP	Endocrine/Metabolic	Total Protein	Quantitative	ALL	6:97417413-98643746	6	98084608	A	G	0.3808	-0.013551	0.002385	NA	NA	8.66e-10	9.062	516732	6	-++---	0.170123	Known	rs80147556	MODIFIER	Intron	-	ENSG00000271860	ENST00000656098	NA	NA	0.10515
QTL_TP	Endocrine/Metabolic	Total Protein	Quantitative	ALL	7:130396599-131400864	7	130900864	T	G	0.3308	-0.021782	0.002459	NA	NA	3.08e-17	16.512	516732	6	------	0.93887	Known	rs157936	MODIFIER	Intron	LINC-PINT	ENSG00000231721	ENST00000642963	NA	NA	0.4628
QTL_TP	Endocrine/Metabolic	Total Protein	Quantitative	ALL	7:150259510-151756119	7	150805380	AT	A	0.1079	0.039851	0.004625	NA	NA	2.24e-15	14.65	383411	5	?+-+++	0.322205	Known	rs146541367	MODIFIER	Downstream gene	TMEM176A	ENSG00000002933	ENST00000004103	NA	NA	0.61548
QTL_TP	Endocrine/Metabolic	Total Protein	Quantitative	ALL	7:16747645-18478814	7	17399549	G	A	0.0437	-0.049493	0.006985	NA	NA	8.55e-11	10.068	383411	5	?+-+--	0.744352	Known	rs113896775	MODIFIER	Intron	LINC02888	ENSG00000236318	ENST00000419463	NA	NA	0.65007
QTL_TP	Endocrine/Metabolic	Total Protein	Quantitative	ALL	7:1728031-3538401	7	2228031	G	A	0.0362	-0.042995	0.007712	NA	NA	1.74e-9	8.759	383411	5	?+---+	0.644819	Known	rs55995779	MODIFIER	Intron	MAD1L1	ENSG00000002822	ENST00000265854	NA	NA	0.90874
QTL_TP	Endocrine/Metabolic	Total Protein	Quantitative	ALL	7:49700973-50815611	7	50269215	G	C	0.3429	-0.032803	0.002438	NA	NA	8.21e-39	38.085	516732	6	------	0.427092	Known	rs876039	MODIFIER	Intergenic	-	-	-	NA	NA	0.38635
QTL_TP	Endocrine/Metabolic	Total Protein	Quantitative	ALL	7:73569201-74627285	7	74089903	G	A	0.7261	-0.016354	0.002617	NA	NA	9.09e-12	11.041	516732	6	+-----	0.405477	Known	rs810536	MODIFIER	Intron	LIMK1	ENSG00000106683	ENST00000336180	NA	NA	0.89691
QTL_TP	Endocrine/Metabolic	Total Protein	Quantitative	ALL	7:92108112-93108112	7	92608112	G	A	0.2005	-0.019685	0.003153	NA	NA	4.65e-8	7.332	516732	6	--++--	0.625905	Known	rs42032	MODIFIER	3'UTR	CDK6	ENSG00000105810	ENST00000424848	NA	NA	0.31115
QTL_TP	Endocrine/Metabolic	Total Protein	Quantitative	ALL	8:7730708-12538020	8	10716188	A	G	0.1111	-0.053324	0.003994	NA	NA	1.62e-38	37.792	516732	6	-+----	0.786721	Known	rs75731123	MODIFIER	Upstream gene	RP1L1	ENSG00000183638	ENST00000329335	NA	NA	0.3355
QTL_TP	Endocrine/Metabolic	Total Protein	Quantitative	ALL	8:124964631-125969835	8	125469835	A	G	0.5176	-0.014681	0.002305	NA	NA	1.25e-8	7.902	516732	6	---+--	0.00575882	Known	rs2954021	MODIFIER	Intron	-	ENSG00000253111	ENST00000522815	NA	NA	0.31347
QTL_TP	Endocrine/Metabolic	Total Protein	Quantitative	ALL	8:127541209-128561466	8	128041505	G	GTT	0.5349	-0.020069	0.003013	NA	NA	3.86e-9	8.413	383411	5	?-+---	0.454636	Known	rs57669343	MODIFIER	Intron	PVT1	ENSG00000249859	ENST00000651587	NA	NA	0.44459
QTL_TP	Endocrine/Metabolic	Total Protein	Quantitative	ALL	8:140695805-141743382	8	141218710	T	C	0.6666	0.018882	0.002582	NA	NA	1.07e-13	12.971	516732	6	+-+++-	0.997155	Known	rs753779	LOW	Synonymous	SLC45A4	ENSG00000022567	ENST00000517878	NA	NA	0.10089
QTL_TP	Endocrine/Metabolic	Total Protein	Quantitative	ALL	8:22089913-23185449	8	22662302	A	C	0.6545	-0.015791	0.002453	NA	NA	6.31e-10	9.2	516732	6	--+--+	0.0962993	Known	rs7005025	MODIFIER	Intron	BIN3	ENSG00000147439	ENST00000276416	NA	NA	0.24095
QTL_TP	Endocrine/Metabolic	Total Protein	Quantitative	ALL	8:29881911-30898144	8	30381911	A	G	0.4985	0.012502	0.00237	NA	NA	2.49e-8	7.604	516732	6	++-+++	0.222427	Known	rs11781923	MODIFIER	Upstream gene	RBPMS	ENSG00000157110	ENST00000397323	NA	NA	0.14932
QTL_TP	Endocrine/Metabolic	Total Protein	Quantitative	ALL	8:59885446-61133716	8	60605840	C	T	0.4393	0.016474	0.002384	NA	NA	1.47e-11	10.832	516732	6	+--+++	0.82213	Known	rs12114596	MODIFIER	Intron	RAB2A	ENSG00000104388	ENST00000262646	NA	NA	0.04841
QTL_TP	Endocrine/Metabolic	Total Protein	Quantitative	ALL	8:69605203-70938923	8	70215853	G	A	0.8005	0.018568	0.003009	NA	NA	2.81e-9	8.551	516732	6	++++++	0.788247	Known	rs4483195	MODIFIER	Intron	NCOA2	ENSG00000140396	ENST00000452400	NA	NA	0.02326
QTL_TP	Endocrine/Metabolic	Total Protein	Quantitative	ALL	8:80605137-81635593	8	81130492	A	G	0.142	0.031383	0.00329	NA	NA	1.18e-19	18.926	516732	6	++++++	0.473081	Known	rs10464890	MODIFIER	Intergenic	-	-	-	NA	NA	0.13385
QTL_TP	Endocrine/Metabolic	Total Protein	Quantitative	ALL	8:93906193-95066198	8	94474822	A	G	0.414	0.016492	0.002374	NA	NA	3.92e-10	9.407	516732	6	+++++-	0.202304	Known	rs2028428	MODIFIER	Intron	RAD54B	ENSG00000197275	ENST00000336148	NA	NA	0.39048
QTL_TP	Endocrine/Metabolic	Total Protein	Quantitative	ALL	9:108978856-109985849	9	109478856	T	C	0.081	-0.026046	0.004131	NA	NA	1.89e-8	7.724	516732	6	-++---	0.554995	Known	rs77824033	MODIFIER	Intron	PTPN3	ENSG00000070159	ENST00000374541	NA	NA	0.14817
QTL_TP	Endocrine/Metabolic	Total Protein	Quantitative	ALL	9:132742881-134704810	9	133257521	T	TC	0.3703	0.0197	0.002391	NA	NA	2.69e-15	14.57	516732	6	+-++++	0.132835	Known	rs8176719	HIGH	Frameshift	ABO	ENSG00000175164	ENST00000538324	c.259-1_259insG	p.Thr87AspfsTer107	0.94971
QTL_TP	Endocrine/Metabolic	Total Protein	Quantitative	ALL	9:135855068-137007052	9	136473114	G	A	0.2312	-0.027566	0.00284	NA	NA	1.00e-19	18.999	516732	6	------	0.907831	Known	rs36101132	MODIFIER	Intron	SEC16A	ENSG00000148396	ENST00000684901	NA	NA	0.12907
QTL_TP	Endocrine/Metabolic	Total Protein	Quantitative	ALL	9:21233645-22278712	9	21768787	T	TCAGGGTAA	0.1255	-0.02087	0.00344	NA	NA	1.09e-8	7.961	516732	6	--+---	0.781407	Known	rs11283249	MODIFIER	Intergenic	-	-	-	NA	NA	0.07574
QTL_TP	Endocrine/Metabolic	Total Protein	Quantitative	ALL	9:33607507-34630437	9	34130437	G	A	0.2366	-0.018632	0.002918	NA	NA	6.50e-9	8.187	516732	6	------	0.548777	Known	rs61237993	MODIFIER	Upstream gene	DCAF12	ENSG00000198876	ENST00000361264	NA	NA	0.43422
QTL_TP	Endocrine/Metabolic	Total Protein	Quantitative	ALL	9:79062218-80201938	9	79664852	C	T	0.0991	-0.036481	0.004774	NA	NA	4.34e-12	11.362	383411	5	?--+--	0.976273	Known	rs13294683	MODIFIER	Intron	TLE4	ENSG00000106829	ENST00000376552	NA	NA	0.98618
QTL_TP	Endocrine/Metabolic	Total Protein	Quantitative	ALL	9:83253745-84582884	9	83983275	C	T	0.2594	0.021239	0.002624	NA	NA	1.32e-14	13.878	516732	6	++-+++	0.101221	Known	rs296893	MODIFIER	Intron	RMI1	ENSG00000178966	ENST00000445877	NA	NA	0.09768
QTL_TP	Endocrine/Metabolic	Total Protein	Quantitative	ALL	9:90275670-91305501	9	90801710	G	C	0.511	-0.018974	0.002352	NA	NA	1.96e-13	12.708	516732	6	--++--	0.224212	Known	rs2562397	MODIFIER	Upstream gene	SYK	ENSG00000165025	ENST00000375754	NA	NA	0.12291
QTL_TP	Endocrine/Metabolic	Total Protein	Quantitative	ALL	10:112451913-113461346	10	112955839	G	A	0.488	-0.013788	0.002343	NA	NA	5.31e-10	9.275	516732	6	------	0.987045	Known	rs2104598	MODIFIER	Intron	TCF7L2	ENSG00000148737	ENST00000355995	NA	NA	0.67793
QTL_TP	Endocrine/Metabolic	Total Protein	Quantitative	ALL	10:119398289-120450932	10	119947961	ATGTT	A	0.36	-0.011925	0.002475	NA	NA	2.13e-8	7.671	516732	6	---+--	0.96476	Known	rs3065562	MODIFIER	Downstream gene	SEC23IP	ENSG00000107651	ENST00000369075	NA	NA	0.08895
QTL_TP	Endocrine/Metabolic	Total Protein	Quantitative	ALL	10:17264505-18347614	10	17833858	T	G	0.6609	0.032443	0.002996	NA	NA	6.12e-25	24.213	383411	5	?+++++	0.289886	Known	rs56278466	MODIFIER	Intron	MRC1	ENSG00000260314	ENST00000569591	NA	NA	1
QTL_TP	Endocrine/Metabolic	Total Protein	Quantitative	ALL	10:5540595-6627722	10	6053965	C	A	0.0857	0.045318	0.00521	NA	NA	8.30e-18	17.081	383411	5	?-+-++	0.368208	Known	rs12722497	MODIFIER	Intron	IL2RA	ENSG00000134460	ENST00000379959	NA	NA	0.98917
QTL_TP	Endocrine/Metabolic	Total Protein	Quantitative	ALL	10:88639865-89639865	10	89139865	G	C	0.3206	0.016131	0.002595	NA	NA	1.66e-9	8.78	516732	6	+++++-	0.438861	Known	rs10887917	MODIFIER	Downstream gene	-	ENSG00000233292	ENST00000453728	NA	NA	0.96448
QTL_TP	Endocrine/Metabolic	Total Protein	Quantitative	ALL	10:92169710-93583778	10	93079885	G	A	0.495	-0.018415	0.002337	NA	NA	3.40e-13	12.469	516732	6	-----+	0.625279	Known	rs2068888	MODIFIER	Downstream gene	CYP26A1	ENSG00000095596	ENST00000224356	NA	NA	0.63203
QTL_TP	Endocrine/Metabolic	Total Protein	Quantitative	ALL	10:93764600-94764600	10	94264600	C	T	0.224	0.017068	0.002752	NA	NA	2.87e-8	7.542	516732	6	+-++++	0.243725	Known	rs60341058	MODIFIER	Intron	PLCE1	ENSG00000138193	ENST00000371380	NA	NA	0.67684
QTL_TP	Endocrine/Metabolic	Total Protein	Quantitative	ALL	11:9546439-10604045	11	10104045	T	A	0.4307	0.011189	0.002384	NA	NA	3.66e-8	7.436	516732	6	-+-+++	0.825444	Known	rs2403290	MODIFIER	Intron	SBF2	ENSG00000133812	ENST00000256190	NA	NA	0.04706
QTL_TP	Endocrine/Metabolic	Total Protein	Quantitative	ALL	11:110809167-111883758	11	111359804	A	G	0.3211	-0.025344	0.002485	NA	NA	1.13e-26	25.948	516732	6	--+---	0.672288	Known	rs4938496	MODIFIER	Intron	POU2AF1	ENSG00000110777	ENST00000393067	NA	NA	0.99914
QTL_TP	Endocrine/Metabolic	Total Protein	Quantitative	ALL	11:118530552-119807228	11	119033305	T	C	0.5585	-0.023584	0.002484	NA	NA	3.95e-19	18.403	516732	6	------	0.118242	Known	rs595407	MODIFIER	Upstream gene	SLC37A4	ENSG00000137700	ENST00000330775	NA	NA	0.18477
QTL_TP	Endocrine/Metabolic	Total Protein	Quantitative	ALL	11:119822752-120990685	11	120422429	G	A	0.1272	0.025572	0.003468	NA	NA	1.99e-11	10.702	516732	6	+-++++	0.9238	Known	rs11217863	MODIFIER	Intron	ARHGEF12	ENSG00000196914	ENST00000397843	NA	NA	0.13935
QTL_TP	Endocrine/Metabolic	Total Protein	Quantitative	ALL	11:122115127-123200975	11	122643573	C	A	0.3193	0.02291	0.002599	NA	NA	1.11e-17	16.957	516732	6	+-+-++	0.134326	Known	rs58432776	MODIFIER	Intergenic	-	-	-	NA	NA	0.09436
QTL_TP	Endocrine/Metabolic	Total Protein	Quantitative	ALL	11:127928103-129125211	11	128536880	T	C	0.5943	0.016418	0.002464	NA	NA	5.64e-13	12.249	516732	6	++--++	0.49027	Known	rs4520607	MODIFIER	Intron	ETS1	ENSG00000134954	ENST00000392668	NA	NA	0.34088
QTL_TP	Endocrine/Metabolic	Total Protein	Quantitative	ALL	11:1-816349	11	316349	G	A	0.5203	-0.019852	0.002942	NA	NA	1.86e-9	8.73	383411	5	?-++--	0.289725	Known	rs7942247	MODIFIER	Downstream gene	IFITM1	ENSG00000185885	ENST00000408968	NA	NA	0.26735
QTL_TP	Endocrine/Metabolic	Total Protein	Quantitative	ALL	11:46850826-48425284	11	47358789	G	T	0.5648	0.021095	0.002343	NA	NA	4.18e-17	16.378	516732	6	+++-++	0.34061	Known	rs3740688	MODIFIER	Intron	SPI1	ENSG00000066336	ENST00000378538	NA	NA	0.99184
QTL_TP	Endocrine/Metabolic	Total Protein	Quantitative	ALL	11:60694370-62391328	11	61784455	A	C	0.3559	0.032022	0.00242	NA	NA	4.67e-38	37.331	516732	6	++++++	0.28322	Known	rs174536	MODIFIER	Downstream gene	TMEM258	ENSG00000134825	ENST00000537328	NA	NA	0.12155
QTL_TP	Endocrine/Metabolic	Total Protein	Quantitative	ALL	11:64944976-66083893	11	65583893	G	A	0.2235	-0.020955	0.002901	NA	NA	7.33e-11	10.135	516732	6	------	0.977999	Known	rs10160596	MODIFIER	Intron	EHBP1L1	ENSG00000173442	ENST00000309295	NA	NA	0.68157
QTL_TP	Endocrine/Metabolic	Total Protein	Quantitative	ALL	11:71296875-73674077	11	72692343	C	T	0.5426	0.016767	0.002314	NA	NA	6.97e-17	16.157	516732	6	++++++	0.933178	Known	rs11235566	MODIFIER	Intron	ARAP1	ENSG00000186635	ENST00000393609	NA	NA	0.09999
QTL_TP	Endocrine/Metabolic	Total Protein	Quantitative	ALL	11:95825139-96825139	11	96325139	G	A	0.0429	-0.035896	0.005728	NA	NA	1.55e-8	7.811	516732	6	-+++--	0.0113115	Known	rs11021537	MODIFIER	Intron	MAML2	ENSG00000184384	ENST00000524717	NA	NA	0.70205
QTL_TP	Endocrine/Metabolic	Total Protein	Quantitative	ALL	12:9898942-10989694	12	10438682	G	A	0.814	-0.021874	0.003087	NA	NA	1.73e-11	10.762	516732	6	------	0.890452	Known	rs4763526	MODIFIER	Upstream gene	KLRC2	ENSG00000205809	ENST00000381902	NA	NA	0.38401
QTL_TP	Endocrine/Metabolic	Total Protein	Quantitative	ALL	12:104551781-105766772	12	105207756	G	A	0.5913	-0.015812	0.002358	NA	NA	1.27e-11	10.898	516732	6	------	0.325882	Known	rs1196751	MODIFIER	Intron	APPL2	ENSG00000136044	ENST00000258530	NA	NA	0.15915
QTL_TP	Endocrine/Metabolic	Total Protein	Quantitative	ALL	12:110387461-113088227	12	111576140	C	A	0.7159	-0.003223	0.002706	NA	NA	2.93e-14	13.532	516732	6	-++-++	0.219722	Known	rs61941262	MODIFIER	Intron	ATXN2	ENSG00000204842	ENST00000673436	NA	NA	0.53077
QTL_TP	Endocrine/Metabolic	Total Protein	Quantitative	ALL	12:12224758-13229356	12	12729356	T	TA	0.4242	0.01538	0.002444	NA	NA	2.11e-8	7.676	516732	6	+++-+-	0.857955	Known	rs35625851	MODIFIER	Intron	APOLD1	ENSG00000178878	ENST00000326765	NA	NA	0.37931
QTL_TP	Endocrine/Metabolic	Total Protein	Quantitative	ALL	12:124058266-125122376	12	124596713	G	C	0.1528	-0.023525	0.003195	NA	NA	2.14e-12	11.67	516732	6	--+---	0.502558	Known	rs12426113	MODIFIER	Upstream gene	-	ENSG00000280097	ENST00000624126	NA	NA	0.65981
QTL_TP	Endocrine/Metabolic	Total Protein	Quantitative	ALL	12:23898771-25761474	12	24398771	A	G	0.2235	0.021151	0.002929	NA	NA	9.67e-13	12.015	516732	6	++-++-	0.539511	Known	rs7966399	MODIFIER	Intron	SOX5	ENSG00000134532	ENST00000538905	NA	NA	0.46105
QTL_TP	Endocrine/Metabolic	Total Protein	Quantitative	ALL	12:3775678-4775678	12	4275678	T	G	0.0204	-0.099834	0.011228	NA	NA	1.15e-17	16.939	383411	5	?++--+	0.0940836	Known	rs76895963	MODIFIER	Intron	CCND2	ENSG00000118971	ENST00000261254	NA	NA	1
QTL_TP	Endocrine/Metabolic	Total Protein	Quantitative	ALL	12:55485643-56583910	12	56042145	C	G	0.6299	0.016865	0.002503	NA	NA	2.01e-9	8.696	516732	6	+---++	0.504261	Known	rs1131017	MODIFIER	Downstream gene	IKZF4	ENSG00000123411	ENST00000547167	NA	NA	0.51623
QTL_TP	Endocrine/Metabolic	Total Protein	Quantitative	ALL	12:88641475-89687958	12	89160833	C	G	0.2664	-0.016993	0.002606	NA	NA	6.12e-9	8.213	516732	6	--+---	0.428817	Known	rs10745495	MODIFIER	Intron	LINC02458	ENSG00000246363	ENST00000549278	NA	NA	0.22782
QTL_TP	Endocrine/Metabolic	Total Protein	Quantitative	ALL	13:107819012-108924113	13	108424113	C	T	0.0745	0.036669	0.00547	NA	NA	1.55e-9	8.81	383411	5	?++-++	0.771197	Known	rs17468013	MODIFIER	Intron	-	ENSG00000283384	ENST00000636252	NA	NA	0.31437
QTL_TP	Endocrine/Metabolic	Total Protein	Quantitative	ALL	13:109672476-110890962	13	110307370	T	C	0.2992	0.024574	0.002568	NA	NA	1.50e-19	18.824	516732	6	++++++	0.489447	Known	rs7991332	MODIFIER	Upstream gene	COL4A1	ENSG00000187498	ENST00000375820	NA	NA	0.6799
QTL_TP	Endocrine/Metabolic	Total Protein	Quantitative	ALL	13:27600491-28619856	13	28119773	A	G	0.1695	0.019731	0.003073	NA	NA	1.75e-11	10.756	516732	6	+-+-++	0.580724	Known	rs7986351	MODIFIER	Intergenic	-	-	-	NA	NA	0.462
QTL_TP	Endocrine/Metabolic	Total Protein	Quantitative	ALL	13:50293447-51296763	13	50794172	C	T	0.3741	0.013924	0.002391	NA	NA	2.67e-8	7.573	516732	6	+-+-++	0.758481	Known	rs7326798	MODIFIER	Intron	DLEU7	ENSG00000186047	ENST00000400393	NA	NA	0.06666
QTL_TP	Endocrine/Metabolic	Total Protein	Quantitative	ALL	13:71258618-72326433	13	71779167	GTA	G	0.3015	-0.017623	0.003171	NA	NA	4.14e-10	9.383	383411	5	?+++-+	0.338881	Known	rs199585466	MODIFIER	Intron	DACH1	ENSG00000276644	ENST00000613252	NA	NA	0.15071
QTL_TP	Endocrine/Metabolic	Total Protein	Quantitative	ALL	14:101641766-103581895	14	102785115	T	G	0.625	-0.046521	0.002395	NA	NA	3.20e-83	82.495	516732	6	--+---	0.371349	Known	rs12880641	MODIFIER	Intron	TRAF3	ENSG00000131323	ENST00000392745	NA	NA	0.68595
QTL_TP	Endocrine/Metabolic	Total Protein	Quantitative	ALL	14:104705081-106269663	14	105747405	C	T	0.0498	0.054552	0.007101	NA	NA	2.48e-15	14.605	383411	5	?---++	0.389193	Known	rs143699838	MODIFIER	Upstream gene	IGHG1	ENSG00000211896	ENST00000390548	NA	NA	0.43377
QTL_TP	Endocrine/Metabolic	Total Protein	Quantitative	ALL	14:22710223-23834617	14	23229357	C	T	0.2309	-0.021339	0.002798	NA	NA	1.19e-12	11.923	516732	6	-+----	0.233683	Known	rs75170914	MODIFIER	Downstream gene	-	ENSG00000240131	ENST00000465411	NA	NA	0.12555
QTL_TP	Endocrine/Metabolic	Total Protein	Quantitative	ALL	14:23900259-24907031	14	24402324	C	T	0.3272	0.022471	0.002786	NA	NA	1.90e-13	12.721	516732	6	+++-++	0.0545578	Known	rs11620783	MODIFIER	Intron	NYNRIN	ENSG00000205978	ENST00000382554	NA	NA	0.93141
QTL_TP	Endocrine/Metabolic	Total Protein	Quantitative	ALL	14:34901887-35902011	14	35402011	G	A	0.3503	0.014754	0.002427	NA	NA	8.78e-11	10.056	516732	6	+---++	0.322837	Known	rs8904	MODIFIER	3'UTR	NFKBIA	ENSG00000100906	ENST00000216797	NA	NA	0.62757
QTL_TP	Endocrine/Metabolic	Total Protein	Quantitative	ALL	14:49939073-51112708	14	50534052	C	T	0.1137	0.025251	0.003865	NA	NA	5.16e-9	8.287	516732	6	++-+++	0.705193	Known	rs17718872	MODIFIER	Upstream gene	MAP4K5	ENSG00000012983	ENST00000682126	NA	NA	0.29491
QTL_TP	Endocrine/Metabolic	Total Protein	Quantitative	ALL	14:93818281-95104558	14	94347065	A	G	0.2963	0.018527	0.002631	NA	NA	4.38e-20	19.359	516732	6	+-+-+-	0.879777	Known	rs926144	MODIFIER	Intergenic	-	-	-	NA	NA	0.30576
QTL_TP	Endocrine/Metabolic	Total Protein	Quantitative	ALL	15:42788447-45029430	15	44230705	A	ATT	0.0296	0.08315	0.008908	NA	NA	5.25e-19	18.28	383411	5	?++-++	0.628551	Known	rs34095861	MODIFIER	Intergenic	-	-	-	NA	NA	0.46211
QTL_TP	Endocrine/Metabolic	Total Protein	Quantitative	ALL	15:60085831-61151013	15	60591082	C	A	0.6928	0.023759	0.002689	NA	NA	3.71e-17	16.431	516732	6	+-++++	0.256976	Known	rs339969	MODIFIER	Intron	RORA	ENSG00000069667	ENST00000335670	NA	NA	0.47033
QTL_TP	Endocrine/Metabolic	Total Protein	Quantitative	ALL	15:63883114-65133931	15	64544511	T	G	0.0589	0.029019	0.004871	NA	NA	7.82e-9	8.107	516732	6	+-++++	0.0783551	Known	rs16948046	MODIFIER	Intron	ZNF609	ENSG00000180357	ENST00000326648	NA	NA	0.0622
QTL_TP	Endocrine/Metabolic	Total Protein	Quantitative	ALL	15:69584102-70615738	15	70084102	T	C	0.4347	-0.02581	0.002372	NA	NA	3.07e-26	25.513	516732	6	------	0.95906	Known	rs631864	MODIFIER	Intron	TLE3	ENSG00000140332	ENST00000451782	NA	NA	0.9991
QTL_TP	Endocrine/Metabolic	Total Protein	Quantitative	ALL	15:76528829-78595753	15	78020699	C	G	0.1773	-0.027026	0.003109	NA	NA	1.14e-15	14.943	516732	6	--+---	0.136663	Known	rs56357772	MODIFIER	Intron	TBC1D2B	ENSG00000167202	ENST00000300584	NA	NA	0.14069
QTL_TP	Endocrine/Metabolic	Total Protein	Quantitative	ALL	16:10498462-11615907	16	11083944	A	G	0.4891	0.01338	0.002378	NA	NA	7.87e-10	9.104	516732	6	+-+-++	0.271908	Known	rs7200786	MODIFIER	Intron	CLEC16A	ENSG00000038532	ENST00000409790	NA	NA	0.10632
QTL_TP	Endocrine/Metabolic	Total Protein	Quantitative	ALL	16:1607194-2614293	16	2107194	A	G	0.1045	-0.029411	0.004912	NA	NA	3.65e-8	7.437	383411	5	?+----	0.664005	Known	rs34673494	MODIFIER	Intron	PKD1	ENSG00000008710	ENST00000262304	NA	NA	0.1326
QTL_TP	Endocrine/Metabolic	Total Protein	Quantitative	ALL	16:20576710-21580730	16	21080426	C	T	0.4444	-0.015447	0.002321	NA	NA	4.71e-11	10.327	516732	6	------	0.158087	Known	rs11865887	MODIFIER	Intron	DNAH3	ENSG00000158486	ENST00000698260	NA	NA	0.27103
QTL_TP	Endocrine/Metabolic	Total Protein	Quantitative	ALL	16:26883537-29490139	16	28835925	T	C	0.4259	0.01652	0.002373	NA	NA	2.60e-10	9.585	516732	6	++-+++	0.53297	Known	rs12928404	LOW	Splice region	ATXN2L	ENSG00000168488	ENST00000336783	NA	NA	0.03811
QTL_TP	Endocrine/Metabolic	Total Protein	Quantitative	ALL	16:30080354-31860969	16	31325398	G	A	0.471	-0.018182	0.002575	NA	NA	3.43e-11	10.464	516732	6	-+++-+	0.286581	Known	rs1143682	LOW	Synonymous	ITGAM	ENSG00000169896	ENST00000544665	NA	NA	0.15171
QTL_TP	Endocrine/Metabolic	Total Protein	Quantitative	ALL	16:71610275-72691415	16	72156751	G	A	0.297	-0.013296	0.002534	NA	NA	9.77e-11	10.01	516732	6	+-+--+	0.422654	Known	rs9933009	MODIFIER	Intron	PMFBP1	ENSG00000118557	ENST00000237353	NA	NA	0.85357
QTL_TP	Endocrine/Metabolic	Total Protein	Quantitative	ALL	16:79005913-80018133	16	79511102	TG	T	0.8652	0.028284	0.004189	NA	NA	2.32e-9	8.634	383411	5	?++-++	0.0894969	Known	rs57042582	MODIFIER	Intron	-	ENSG00000261472	ENST00000569938	NA	NA	0.27655
QTL_TP	Endocrine/Metabolic	Total Protein	Quantitative	ALL	16:88475959-90206016	16	88975959	C	T	0.3944	-0.019675	0.002969	NA	NA	1.27e-9	8.897	383411	5	?-----	0.841465	Known	rs7201599	MODIFIER	Intron	CBFA2T3	ENSG00000129993	ENST00000268679	NA	NA	0.2857
QTL_TP	Endocrine/Metabolic	Total Protein	Quantitative	ALL	17:1209909-2825773	17	1715069	T	C	0.1928	0.03685	0.002905	NA	NA	5.89e-38	37.23	516732	6	++++++	0.328459	Known	rs11078597	MODIFIER	Upstream gene	TLCD2	ENSG00000185561	ENST00000330676	NA	NA	0.99767
QTL_TP	Endocrine/Metabolic	Total Protein	Quantitative	ALL	17:15263633-18885230	17	16939677	G	A	0.1696	0.112036	0.003075	NA	NA	9.16e-299	298.038	516732	6	++++++	0.385566	Known	rs34562254	MODERATE	Missense	TNFRSF13B	ENSG00000240505	ENST00000261652	c.752C>T	p.Pro251Leu	1
QTL_TP	Endocrine/Metabolic	Total Protein	Quantitative	ALL	17:39247627-40348653	17	39848653	C	T	0.027	0.063851	0.007555	NA	NA	2.21e-15	14.656	514390	5	-++?++	0.380552	Known	rs28537796	MODIFIER	Intron	IKZF3	ENSG00000161405	ENST00000346872	NA	NA	0.99976
QTL_TP	Endocrine/Metabolic	Total Protein	Quantitative	ALL	17:44793115-48296906	17	45603856	C	T	0.2221	-0.03385	0.003445	NA	NA	4.41e-24	23.355	383411	5	?+-+--	0.0645585	Known	rs9912279	MODIFIER	Upstream gene	MAPK8IP1P2	ENSG00000263503	ENST00000580257	NA	NA	0.00898
QTL_TP	Endocrine/Metabolic	Total Protein	Quantitative	ALL	17:49190883-50383332	17	49786006	T	C	0.3263	-0.014083	0.002592	NA	NA	3.05e-11	10.516	516732	6	+-----	0.788235	Known	rs4793621	MODIFIER	Upstream gene	KAT7	ENSG00000136504	ENST00000259021	NA	NA	0.22536
QTL_TP	Endocrine/Metabolic	Total Protein	Quantitative	ALL	17:58980389-60648728	17	59936844	A	G	0.1226	0.037241	0.003764	NA	NA	8.04e-21	20.095	516732	6	++++++	0.429269	Known	rs180522	MODIFIER	Intron	RPS6KB1	ENSG00000108443	ENST00000225577	NA	NA	0.10638
QTL_TP	Endocrine/Metabolic	Total Protein	Quantitative	ALL	17:68449204-69563582	17	69063582	CTTTGT	C	0.0434	-0.059324	0.007137	NA	NA	8.50e-15	14.07	383411	5	?----+	0.238813	Known	rs112976907	MODIFIER	Upstream gene	ABCA9	ENSG00000154258	ENST00000340001	NA	NA	0.70792
QTL_TP	Endocrine/Metabolic	Total Protein	Quantitative	ALL	17:6915077-8285094	17	7559652	A	G	0.7533	-0.054169	0.002664	NA	NA	1.51e-88	87.822	516732	6	------	0.98749	Known	rs3803800	MODIFIER	Upstream gene	SENP3	ENSG00000161956	ENST00000321337	NA	NA	1
QTL_TP	Endocrine/Metabolic	Total Protein	Quantitative	ALL	17:75264739-76456883	17	75843417	G	A	0.264	-0.017986	0.002723	NA	NA	2.86e-9	8.543	516732	6	------	0.225471	Known	rs9903200	MODIFIER	Intron	UNC13D	ENSG00000092929	ENST00000207549	NA	NA	0.0641
QTL_TP	Endocrine/Metabolic	Total Protein	Quantitative	ALL	17:77889622-78909756	17	78389622	C	CT	0.582	0.019223	0.003021	NA	NA	8.36e-9	8.078	383411	5	?++-++	0.685105	Known	rs34954607	MODIFIER	Intron	PGS1	ENSG00000087157	ENST00000262764	NA	NA	0.28621
QTL_TP	Endocrine/Metabolic	Total Protein	Quantitative	ALL	17:79428990-80442335	17	79936941	C	T	0.348	0.02535	0.002432	NA	NA	9.61e-23	22.017	516732	6	++--++	0.473551	Known	rs56014161	MODIFIER	3'UTR	TBC1D16	ENSG00000167291	ENST00000310924	NA	NA	0.15745
QTL_TP	Endocrine/Metabolic	Total Protein	Quantitative	ALL	18:20612383-21612383	18	21112383	T	G	0.1853	-0.020727	0.003176	NA	NA	5.99e-9	8.223	516732	6	------	0.823672	Known	rs35996865	MODIFIER	Upstream gene	ROCK1	ENSG00000067900	ENST00000399799	NA	NA	0.98963
QTL_TP	Endocrine/Metabolic	Total Protein	Quantitative	ALL	18:58910955-60014645	18	59503034	C	G	0.6788	0.017296	0.002739	NA	NA	1.30e-9	8.887	516732	6	+--+++	0.938979	Known	rs660637	MODIFIER	Intron	CCBE1	ENSG00000183287	ENST00000439986	NA	NA	0.16361
QTL_TP	Endocrine/Metabolic	Total Protein	Quantitative	ALL	18:62538321-63682822	18	63159110	G	A	0.2404	0.03741	0.002834	NA	NA	2.08e-38	37.682	516732	6	++++++	0.351983	Known	rs4940572	MODIFIER	Intron	BCL2	ENSG00000171791	ENST00000333681	NA	NA	0.79461
QTL_TP	Endocrine/Metabolic	Total Protein	Quantitative	ALL	18:69792587-70792587	18	70292587	A	G	0.567	-0.011623	0.002376	NA	NA	4.67e-8	7.33	516732	6	+-----	0.0249103	Known	rs12963676	MODIFIER	Intron	SOCS6	ENSG00000170677	ENST00000397942	NA	NA	0.72678
QTL_TP	Endocrine/Metabolic	Total Protein	Quantitative	ALL	19:574316-1592838	19	1078304	T	C	0.097	-0.038507	0.004871	NA	NA	1.06e-13	12.975	383411	5	?----+	0.868255	Known	rs35532684	MODIFIER	Intron	ARHGAP45	ENSG00000180448	ENST00000313093	NA	NA	0.33531
QTL_TP	Endocrine/Metabolic	Total Protein	Quantitative	ALL	19:10076093-11287737	19	10694484	T	C	0.6373	-0.017879	0.002402	NA	NA	5.49e-12	11.261	516732	6	--++--	0.233995	Known	rs1975161	MODIFIER	Downstream gene	ILF3	ENSG00000129351	ENST00000588657	NA	NA	0.0733
QTL_TP	Endocrine/Metabolic	Total Protein	Quantitative	ALL	19:15838706-17130737	19	16393541	T	C	0.1908	0.018353	0.002912	NA	NA	1.62e-11	10.791	516732	6	++-+++	0.704609	Known	rs59326120	MODIFIER	Intron	EPS15L1	ENSG00000127527	ENST00000455140	NA	NA	0.18706
QTL_TP	Endocrine/Metabolic	Total Protein	Quantitative	ALL	19:32850705-33920799	19	33396499	T	C	0.6302	-0.019989	0.002426	NA	NA	1.46e-14	13.836	516732	6	---+--	0.497141	Known	rs7250869	MODIFIER	Intron	PEPD	ENSG00000124299	ENST00000244137	NA	NA	0.51606
QTL_TP	Endocrine/Metabolic	Total Protein	Quantitative	ALL	19:34359612-36054870	19	35065736	T	C	0.8679	0.059767	0.003524	NA	NA	1.45e-63	62.84	516732	6	++++++	0.544587	Known	rs1688031	MODIFIER	Intron	HPN	ENSG00000105707	ENST00000672452	NA	NA	0.42377
QTL_TP	Endocrine/Metabolic	Total Protein	Quantitative	ALL	19:3533616-5502290	19	4083562	T	C	0.7889	0.025375	0.003145	NA	NA	5.06e-14	13.296	516732	6	++++++	0.603391	Known	rs350822	MODIFIER	Intergenic	-	-	-	NA	NA	0.20397
QTL_TP	Endocrine/Metabolic	Total Protein	Quantitative	ALL	19:44737513-45763471	19	45241794	C	CCA	0.2561	-0.025625	0.003293	NA	NA	2.06e-12	11.686	383411	5	?--+--	0.555267	Known	rs137991431	MODIFIER	Intron	EXOC3L2	ENSG00000283632	ENST00000413988	NA	NA	0.11755
QTL_TP	Endocrine/Metabolic	Total Protein	Quantitative	ALL	19:48100190-50418074	19	49513502	C	T	0.1454	0.102008	0.003396	NA	NA	1.97e-195	194.705	516732	6	++++++	0.474829	Known	rs142385484	MODIFIER	Intron	FCGRT	ENSG00000104870	ENST00000221466	NA	NA	1
QTL_TP	Endocrine/Metabolic	Total Protein	Quantitative	ALL	19:54292856-55379918	19	54867871	A	T	0.2932	-0.019594	0.002554	NA	NA	5.10e-13	12.292	516732	6	------	0.0656626	Known	rs56162245	MODIFIER	Downstream gene	KIR3DL2	ENSG00000240403	ENST00000326321	NA	NA	0.3768
QTL_TP	Endocrine/Metabolic	Total Protein	Quantitative	ALL	20:17148794-18149400	20	17649400	C	T	0.6121	-0.014769	0.002393	NA	NA	2.35e-8	7.628	516732	6	--++--	0.418227	Known	rs3790315	MODIFIER	Intron	RRBP1	ENSG00000125844	ENST00000377813	NA	NA	0.37448
QTL_TP	Endocrine/Metabolic	Total Protein	Quantitative	ALL	20:3204639-4224486	20	3724486	G	A	0.0884	-0.029439	0.00505	NA	NA	1.96e-9	8.709	383411	5	?+-+--	0.0866068	Known	rs28823595	MODIFIER	Intergenic	-	-	-	NA	NA	0.4281
QTL_TP	Endocrine/Metabolic	Total Protein	Quantitative	ALL	20:33175818-34175818	20	33675818	G	C	0.1524	-0.016439	0.003193	NA	NA	3.39e-8	7.47	516732	6	-++---	0.82218	Known	rs3213180	MODIFIER	3'UTR	E2F1	ENSG00000101412	ENST00000343380	NA	NA	0.29448
QTL_TP	Endocrine/Metabolic	Total Protein	Quantitative	ALL	20:39775563-40946583	20	40347776	A	G	0.05	-0.040614	0.004957	NA	NA	3.08e-15	14.511	516732	6	-----+	0.0660394	Known	rs73609380	MODIFIER	Intergenic	-	-	-	NA	NA	0.03801
QTL_TP	Endocrine/Metabolic	Total Protein	Quantitative	ALL	20:44396842-45396842	20	44896842	T	TTA	0.1284	-0.025417	0.003495	NA	NA	1.08e-11	10.969	516732	6	-----+	0.372464	Known	rs3838037	MODIFIER	Intron	YWHAB	ENSG00000166913	ENST00000353703	NA	NA	0.99993
QTL_TP	Endocrine/Metabolic	Total Protein	Quantitative	ALL	20:47144950-48146345	20	47646345	T	C	0.0874	-0.007073	0.003998	NA	NA	4.47e-8	7.35	516732	6	++---+	0.767146	Known	rs6018617	MODIFIER	Intron	NCOA3	ENSG00000124151	ENST00000371998	NA	NA	0.06166
QTL_TP	Endocrine/Metabolic	Total Protein	Quantitative	ALL	20:63208473-64549808	20	64043345	G	C	0.094	0.031068	0.004162	NA	NA	2.79e-12	11.554	516732	6	++--++	0.283767	Known	rs145912557	MODIFIER	Downstream gene	SOX18	ENSG00000203883	ENST00000340356	NA	NA	0.27154
QTL_TP	Endocrine/Metabolic	Total Protein	Quantitative	ALL	22:23310332-24310332	22	23810332	C	G	0.1196	0.021938	0.003809	NA	NA	4.14e-8	7.383	516732	6	++++++	0.836146	Known	rs112775985	MODIFIER	Intron	SMARCB1	ENSG00000099956	ENST00000644036	NA	NA	0.18147
QTL_TP	Endocrine/Metabolic	Total Protein	Quantitative	ALL	22:29011412-30696853	22	30130643	G	T	0.3123	-0.026666	0.002591	NA	NA	2.91e-24	23.536	516732	6	-++---	0.378539	Known	rs5763793	MODIFIER	Intron	HORMAD2	ENSG00000176635	ENST00000336726	NA	NA	0.50567
QTL_TP	Endocrine/Metabolic	Total Protein	Quantitative	ALL	22:35885523-36932957	22	36422473	G	A	0.0692	-0.028374	0.004405	NA	NA	4.90e-10	9.31	516732	6	---+--	0.280454	Known	rs28621959	MODIFIER	Upstream gene	RPS15AP38	ENSG00000237668	ENST00000413110	NA	NA	0.03357
QTL_TP	Endocrine/Metabolic	Total Protein	Quantitative	ALL	22:41338659-42426850	22	41926850	G	T	0.0252	-0.056139	0.007434	NA	NA	4.25e-12	11.371	516732	6	-+----	0.0306784	Known	rs7287486	MODIFIER	Upstream gene	TNFRSF13C	ENSG00000159958	ENST00000291232	NA	NA	0.99922
QTL_UA	Endocrine/Metabolic	Uric Acids	Quantitative	ALL	1:652303-1657219	1	1152303	T	C	0.852	0.013392	0.002905	NA	NA	5.36e-9	8.27	547998	6	+--+++	0.0548795	Known	rs9442380	MODIFIER	Intergenic	-	-	-	NA	NA	0.55759
QTL_UA	Endocrine/Metabolic	Uric Acids	Quantitative	ALL	1:145210464-146210464	1	145710464	CAT	C	0.445	-0.049012	0.002339	NA	NA	1.38e-94	93.86	547998	6	------	0.126804	Known	rs35886619	MODIFIER	Upstream gene	PDZK1	ENSG00000174827	ENST00000417171	NA	NA	1
QTL_UA	Endocrine/Metabolic	Uric Acids	Quantitative	ALL	1:14968091-16224765	1	15587583	A	G	0.3674	-0.020067	0.002129	NA	NA	6.55e-23	22.184	547998	6	--++--	0.621316	Known	rs6679229	MODIFIER	Upstream gene	AGMAT	ENSG00000116771	ENST00000375826	NA	NA	0.07276
QTL_UA	Endocrine/Metabolic	Uric Acids	Quantitative	ALL	1:150065809-151485194	1	150715890	AAT	A	0.4539	-0.015742	0.002051	NA	NA	4.18e-15	14.379	547998	6	-++---	0.293282	Known	rs34175040	MODIFIER	Intron	HORMAD1	ENSG00000143452	ENST00000361824	NA	NA	0.85684
QTL_UA	Endocrine/Metabolic	Uric Acids	Quantitative	ALL	1:154511887-156609292	1	155183255	G	A	0.5178	-0.040554	0.002186	NA	NA	5.50e-75	74.26	547998	6	-+----	0.164242	Known	rs4971100	MODIFIER	Intron	TRIM46	ENSG00000163462	ENST00000334634	NA	NA	0.78772
QTL_UA	Endocrine/Metabolic	Uric Acids	Quantitative	ALL	1:163111873-164293926	1	163772551	A	G	0.5709	0.017167	0.002165	NA	NA	1.27e-13	12.896	547998	6	+++-+-	0.708326	Known	rs2345962	MODIFIER	Upstream gene	-	ENSG00000228289	ENST00000412705	NA	NA	0.17451
QTL_UA	Endocrine/Metabolic	Uric Acids	Quantitative	ALL	1:184622219-185725277	1	185167326	C	A	0.4	-0.013134	0.00208	NA	NA	1.20e-9	8.92	547998	6	-+----	0.137509	Known	rs6674490	MODIFIER	Intron	SWT1	ENSG00000116668	ENST00000367500	NA	NA	0.35674
QTL_UA	Endocrine/Metabolic	Uric Acids	Quantitative	ALL	1:186333010-187337213	1	186837213	A	G	0.0272	-0.041132	0.006543	NA	NA	3.84e-8	7.415	547998	6	-++---	0.509405	Known	rs111295548	MODIFIER	Intron	PLA2G4A	ENSG00000116711	ENST00000367466	NA	NA	0.09673
QTL_UA	Endocrine/Metabolic	Uric Acids	Quantitative	ALL	1:1713543-2774109	1	2234971	T	C	0.6807	0.013841	0.002326	NA	NA	4.93e-10	9.307	547998	6	++--+-	0.702001	Known	rs263530	MODIFIER	Intron	SKI	ENSG00000157933	ENST00000378536	NA	NA	0.52961
QTL_UA	Endocrine/Metabolic	Uric Acids	Quantitative	ALL	1:199835426-200867633	1	200335426	TAA	T	0.7027	-0.017354	0.002687	NA	NA	5.64e-9	8.249	418593	5	?+++--	0.626771	Known	rs60388083	MODIFIER	Intron	LINC00862	ENSG00000203721	ENST00000636153	NA	NA	0.36225
QTL_UA	Endocrine/Metabolic	Uric Acids	Quantitative	ALL	1:201321698-202417274	1	201901502	C	CA	0.3266	0.014836	0.002328	NA	NA	4.00e-9	8.398	547998	6	+-+-++	0.545977	Known	rs533788169	MODIFIER	Intron	LMOD1	ENSG00000163431	ENST00000367288	NA	NA	0.20727
QTL_UA	Endocrine/Metabolic	Uric Acids	Quantitative	ALL	1:205285560-206288564	1	205787356	C	A	0.3165	-0.009046	0.002209	NA	NA	1.72e-8	7.764	547998	6	--+---	0.649542	Known	rs6679073	MODIFIER	Downstream gene	SLC41A1	ENSG00000133065	ENST00000367137	NA	NA	0.11119
QTL_UA	Endocrine/Metabolic	Uric Acids	Quantitative	ALL	1:211241340-212380140	1	211864908	TC	T	0.9638	-0.043591	0.006593	NA	NA	7.46e-10	9.127	418593	5	?+-+--	0.359615	Known	rs61376070	MODIFIER	Intergenic	-	-	-	NA	NA	0.05322
QTL_UA	Endocrine/Metabolic	Uric Acids	Quantitative	ALL	1:216859030-217859030	1	217359030	G	C	0.6311	0.014283	0.002285	NA	NA	4.63e-8	7.334	547998	6	++++++	0.395009	Known	rs144188351	MODIFIER	Intergenic	-	-	-	NA	NA	0.54424
QTL_UA	Endocrine/Metabolic	Uric Acids	Quantitative	ALL	1:234205186-235240376	1	234719032	C	T	0.5718	-0.014707	0.002104	NA	NA	1.02e-10	9.99	547998	6	--+--+	0.415414	Known	rs684818	MODIFIER	Intron	-	ENSG00000282097	ENST00000632063	NA	NA	0.12672
QTL_UA	Endocrine/Metabolic	Uric Acids	Quantitative	ALL	1:26107100-27571113	1	26676156	T	C	0.058	0.046876	0.004712	NA	NA	4.44e-21	20.353	547998	6	++++++	0.939769	Known	rs148268445	MODIFIER	Intergenic	-	-	-	NA	NA	0.57892
QTL_UA	Endocrine/Metabolic	Uric Acids	Quantitative	ALL	1:27759865-28759865	1	28259865	C	G	0.0492	-0.012054	0.004633	NA	NA	4.80e-9	8.319	547998	6	--+-++	0.817522	Known	rs34315986	LOW	Synonymous	SESN2	ENSG00000130766	ENST00000253063	NA	NA	0.99868
QTL_UA	Endocrine/Metabolic	Uric Acids	Quantitative	ALL	1:47719763-48909997	1	48219763	T	C	0.7041	0.015008	0.002297	NA	NA	5.29e-9	8.276	547998	6	+-++++	0.86292	Known	rs926979	MODIFIER	Upstream gene	SLC5A9	ENSG00000117834	ENST00000438567	NA	NA	0.61913
QTL_UA	Endocrine/Metabolic	Uric Acids	Quantitative	ALL	1:49862644-51515035	1	50614519	G	GTAA	0.3587	-0.020486	0.002292	NA	NA	6.52e-18	17.186	547998	6	------	0.294452	Known	rs141811210	MODIFIER	Intron	FAF1	ENSG00000185104	ENST00000396153	NA	NA	0.23844
QTL_UA	Endocrine/Metabolic	Uric Acids	Quantitative	ALL	1:53232889-54242532	1	53739183	AGCCGCCGCC	A	0.8614	-0.022695	0.003575	NA	NA	3.40e-9	8.468	418593	5	?----+	0.870661	Known	rs71063876	MODIFIER	Upstream gene	GLIS1	ENSG00000174332	ENST00000628545	NA	NA	0.62406
QTL_UA	Endocrine/Metabolic	Uric Acids	Quantitative	ALL	1:81946472-82997157	1	82492162	T	C	0.6193	0.013864	0.002089	NA	NA	9.44e-10	9.025	547998	6	+++++-	0.953683	Known	rs1887251	MODIFIER	Intron	-	ENSG00000233290	ENST00000650063	NA	NA	0.12821
QTL_UA	Endocrine/Metabolic	Uric Acids	Quantitative	ALL	1:92573655-94042365	1	93350843	A	G	0.6219	0.021447	0.002088	NA	NA	1.52e-22	21.819	547998	6	++-+++	0.258393	Known	rs12133576	MODIFIER	Intron	DR1	ENSG00000117505	ENST00000370272	NA	NA	0.08238
QTL_UA	Endocrine/Metabolic	Uric Acids	Quantitative	ALL	2:99687316-100687316	2	100187316	T	C	0.3236	-0.013723	0.002184	NA	NA	2.97e-8	7.527	547998	6	------	0.584351	Known	rs6722241	MODIFIER	Intron	AFF3	ENSG00000144218	ENST00000672999	NA	NA	0.6698
QTL_UA	Endocrine/Metabolic	Uric Acids	Quantitative	ALL	2:110614320-111693636	2	111169802	A	G	0.4685	-0.016873	0.002045	NA	NA	4.10e-14	13.387	547998	6	------	0.988431	Known	rs6708784	MODIFIER	Downstream gene	BCL2L11	ENSG00000153094	ENST00000393256	NA	NA	0.61253
QTL_UA	Endocrine/Metabolic	Uric Acids	Quantitative	ALL	2:112696080-113753214	2	113214022	A	G	0.7885	-0.02415	0.002646	NA	NA	1.03e-17	16.988	547998	6	--+---	0.469696	Known	rs6736334	MODIFIER	Downstream gene	PAX8	ENSG00000125618	ENST00000429538	NA	NA	0.19193
QTL_UA	Endocrine/Metabolic	Uric Acids	Quantitative	ALL	2:120048028-121767535	2	120548864	G	A	0.4218	0.01901	0.002059	NA	NA	2.63e-19	18.58	547998	6	++++++	0.380866	Known	rs17050272	MODIFIER	Upstream gene	-	ENSG00000237614	ENST00000655876	NA	NA	0.99708
QTL_UA	Endocrine/Metabolic	Uric Acids	Quantitative	ALL	2:147306321-148699015	2	147905999	G	T	0.3285	0.014188	0.002164	NA	NA	9.55e-11	10.02	547998	6	++-++-	0.597785	Known	rs12987286	MODIFIER	Intron	ACVR2A	ENSG00000121989	ENST00000241416	NA	NA	0.04288
QTL_UA	Endocrine/Metabolic	Uric Acids	Quantitative	ALL	2:15092899-16152890	2	15592899	TA	T	0.4134	-0.016963	0.002098	NA	NA	4.65e-16	15.332	547998	6	-+----	0.272626	Known	rs66822347	MODIFIER	Intron	DDX1	ENSG00000079785	ENST00000233084	NA	NA	0.63089
QTL_UA	Endocrine/Metabolic	Uric Acids	Quantitative	ALL	2:164145339-165201705	2	164672114	G	T	0.3193	-0.018669	0.002362	NA	NA	6.87e-14	13.163	547998	6	------	0.179699	Known	rs1128249	MODIFIER	Intron	COBLL1	ENSG00000082438	ENST00000495084	NA	NA	0.4048
QTL_UA	Endocrine/Metabolic	Uric Acids	Quantitative	ALL	2:168614631-169848915	2	169154475	T	C	0.6861	-0.029836	0.002243	NA	NA	1.10e-40	39.96	547998	6	-----+	0.533925	Known	rs2075252	MODERATE	Missense	LRP2	ENSG00000081479	ENST00000649046	c.12280A>G	p.Lys4094Glu	0.23772
QTL_UA	Endocrine/Metabolic	Uric Acids	Quantitative	ALL	2:175530713-176913739	2	176092791	C	A	0.0234	0.070325	0.007187	NA	NA	7.06e-20	19.151	545429	5	+-+?++	0.927033	Known	rs72923424	MODIFIER	5'UTR	HOXD13	ENSG00000128714	ENST00000392539	NA	NA	0.99905
QTL_UA	Endocrine/Metabolic	Uric Acids	Quantitative	ALL	2:17994937-19003105	2	18497405	T	C	0.2694	0.016743	0.002545	NA	NA	1.67e-9	8.778	547998	6	+--++-	0.859942	Known	rs10179584	MODIFIER	Intron	-	ENSG00000287881	ENST00000670548	NA	NA	0.08318
QTL_UA	Endocrine/Metabolic	Uric Acids	Quantitative	ALL	2:181663729-182742516	2	182222340	C	A	0.4478	0.013238	0.002061	NA	NA	1.06e-9	8.976	547998	6	++--+-	0.385189	Known	rs13411042	MODIFIER	Intron	PDE1A	ENSG00000115252	ENST00000409365	NA	NA	0.48131
QTL_UA	Endocrine/Metabolic	Uric Acids	Quantitative	ALL	2:201663406-203086164	2	202547790	A	C	0.1148	0.028745	0.003869	NA	NA	1.36e-12	11.868	418593	5	?++++-	0.106416	Known	rs146787580	MODIFIER	Intron	BMPR2	ENSG00000204217	ENST00000374580	NA	NA	0.21459
QTL_UA	Endocrine/Metabolic	Uric Acids	Quantitative	ALL	2:210175783-211270763	2	210675783	C	A	0.2766	-0.025172	0.002346	NA	NA	4.15e-24	23.382	547998	6	------	0.909862	Known	rs1047891	MODERATE	Missense	CPS1	ENSG00000021826	ENST00000233072	c.4217C>A	p.Thr1406Asn	0.99825
QTL_UA	Endocrine/Metabolic	Uric Acids	Quantitative	ALL	2:211687452-213186370	2	212508760	C	A	0.1265	-0.026773	0.003241	NA	NA	5.92e-15	14.227	547998	6	-----+	0.871849	Known	rs1384290	MODIFIER	Intron	ERBB4	ENSG00000178568	ENST00000342788	NA	NA	0.07021
QTL_UA	Endocrine/Metabolic	Uric Acids	Quantitative	ALL	2:216592086-217611868	2	217098954	A	G	0.1304	-0.024482	0.003225	NA	NA	1.92e-12	11.717	547998	6	--+---	0.361296	Known	rs16856934	MODIFIER	Intron	DIRC3-AS1	ENSG00000233143	ENST00000695932	NA	NA	0.57931
QTL_UA	Endocrine/Metabolic	Uric Acids	Quantitative	ALL	2:240714256-242004568	2	241456259	G	A	0.6004	-0.013578	0.00207	NA	NA	2.81e-14	13.551	547998	6	+----+	0.261693	Known	rs4675812	MODIFIER	Intron	FARP2	ENSG00000006607	ENST00000264042	NA	NA	0.28201
QTL_UA	Endocrine/Metabolic	Uric Acids	Quantitative	ALL	2:25277588-26324478	2	25824478	T	TAC	0.0375	0.044244	0.006498	NA	NA	4.86e-11	10.313	418593	5	?+--++	0.548396	Known	rs140466165	MODIFIER	Intron	ASXL2	ENSG00000143970	ENST00000435504	NA	NA	0.98467
QTL_UA	Endocrine/Metabolic	Uric Acids	Quantitative	ALL	2:26516381-28809442	2	27508073	T	C	0.5732	-0.050147	0.002072	NA	NA	9.64e-134	133.016	547998	6	------	0.318475	Known	rs1260326	MODERATE	Missense	GCKR	ENSG00000084734	ENST00000264717	c.1337T>C	p.Leu446Pro	1
QTL_UA	Endocrine/Metabolic	Uric Acids	Quantitative	ALL	2:31041343-33126421	2	32531674	G	C	0.1164	-0.021067	0.003261	NA	NA	6.84e-12	11.165	547998	6	+-++--	0.0744788	Known	rs55935060	MODIFIER	Intron	BIRC6	ENSG00000115760	ENST00000421745	NA	NA	0.50012
QTL_UA	Endocrine/Metabolic	Uric Acids	Quantitative	ALL	2:60605668-62117048	2	61257421	T	C	0.4863	0.017592	0.002049	NA	NA	3.06e-15	14.514	547998	6	++-+++	0.644056	Known	rs2060824	MODIFIER	Intron	USP34	ENSG00000115464	ENST00000398571	NA	NA	0.33288
QTL_UA	Endocrine/Metabolic	Uric Acids	Quantitative	ALL	2:1-1153874	2	651365	G	A	0.1225	-0.024862	0.003296	NA	NA	1.24e-12	11.906	547998	6	-+++--	0.348028	Known	rs2867113	MODIFIER	Intergenic	-	-	-	NA	NA	0.08123
QTL_UA	Endocrine/Metabolic	Uric Acids	Quantitative	ALL	2:69023223-70214155	2	69593876	A	C	0.1068	-0.037667	0.003431	NA	NA	1.39e-25	24.858	547998	6	------	0.709516	Known	rs11693363	MODIFIER	Intron	AAK1	ENSG00000115977	ENST00000409085	NA	NA	0.91877
QTL_UA	Endocrine/Metabolic	Uric Acids	Quantitative	ALL	2:70435643-71436095	2	70935643	C	T	0.3935	-0.01477	0.002091	NA	NA	6.99e-12	11.156	547998	6	---+--	0.10968	Known	rs17663700	MODIFIER	Upstream gene	ATP6V1B1	ENSG00000116039	ENST00000234396	NA	NA	0.98302
QTL_UA	Endocrine/Metabolic	Uric Acids	Quantitative	ALL	2:8604280-10549708	2	9109909	C	A	0.2658	-0.015555	0.002279	NA	NA	3.34e-10	9.476	547998	6	-+----	0.755671	Known	rs1109670	MODIFIER	Upstream gene	-	ENSG00000244310	ENST00000492300	NA	NA	0.26966
QTL_UA	Endocrine/Metabolic	Uric Acids	Quantitative	ALL	3:11788284-12871840	3	12355414	G	A	0.0975	-0.025548	0.003574	NA	NA	9.90e-13	12.004	547998	6	---+--	0.857979	Known	rs71304101	MODIFIER	Intron	PPARG	ENSG00000132170	ENST00000651735	NA	NA	0.1401
QTL_UA	Endocrine/Metabolic	Uric Acids	Quantitative	ALL	3:121355368-122511202	3	121926591	G	A	0.5342	0.018104	0.002095	NA	NA	5.63e-16	15.249	547998	6	++++++	0.212242	Known	rs9870245	MODIFIER	Intron	SLC15A2	ENSG00000163406	ENST00000489711	NA	NA	0.10154
QTL_UA	Endocrine/Metabolic	Uric Acids	Quantitative	ALL	3:125662279-126819497	3	126294009	T	C	0.197	-0.024624	0.003096	NA	NA	6.73e-14	13.172	418593	5	?+-+--	0.0128743	Known	rs6804946	MODIFIER	Non coding transcript exon	-	ENSG00000251448	ENST00000514281	NA	NA	0.34177
QTL_UA	Endocrine/Metabolic	Uric Acids	Quantitative	ALL	3:131963599-133069653	3	132498859	G	A	0.0534	0.048379	0.005526	NA	NA	5.42e-17	16.266	418593	5	?---++	0.833036	Known	rs113177823	MODIFIER	Intron	DNAJC13	ENSG00000138246	ENST00000260818	NA	NA	0.77184
QTL_UA	Endocrine/Metabolic	Uric Acids	Quantitative	ALL	3:141382455-143571593	3	142106756	C	T	0.7202	0.024152	0.002248	NA	NA	1.67e-26	25.776	547998	6	++++++	0.73537	Known	rs6773343	MODIFIER	Intron	TFDP2	ENSG00000114126	ENST00000489671	NA	NA	0.23787
QTL_UA	Endocrine/Metabolic	Uric Acids	Quantitative	ALL	3:148991230-150009081	3	149493600	C	T	0.5283	0.013334	0.00204	NA	NA	1.37e-10	9.863	547998	6	++-+++	0.603155	Known	rs9843304	MODIFIER	Intron	TM4SF4	ENSG00000169903	ENST00000305354	NA	NA	0.19282
QTL_UA	Endocrine/Metabolic	Uric Acids	Quantitative	ALL	3:15161134-16161134	3	15661134	T	C	0.6057	-0.009645	0.002126	NA	NA	3.73e-8	7.429	547998	6	+----+	0.0096214	Known	rs6772763	MODIFIER	Intron	BTD	ENSG00000169814	ENST00000672427	NA	NA	0.18817
QTL_UA	Endocrine/Metabolic	Uric Acids	Quantitative	ALL	3:153560971-154695614	3	154066259	A	T	0.1414	-0.015401	0.002955	NA	NA	1.89e-8	7.724	547998	6	+-++--	0.28753	Known	rs62276842	MODIFIER	Intron	ARHGEF26-AS1	ENSG00000243069	ENST00000480639	NA	NA	0.02039
QTL_UA	Endocrine/Metabolic	Uric Acids	Quantitative	ALL	3:168564250-169950177	3	169437688	G	A	0.3723	-0.020282	0.002097	NA	NA	1.41e-20	19.85	547998	6	--+---	0.15778	Known	rs62294340	MODIFIER	Intron	MECOM	ENSG00000085276	ENST00000651503	NA	NA	0.93314
QTL_UA	Endocrine/Metabolic	Uric Acids	Quantitative	ALL	3:170415454-171539545	3	170980961	GT	G	0.1115	0.027632	0.003984	NA	NA	7.07e-11	10.151	418593	5	?+++++	0.968778	Known	rs370410740	MODIFIER	Intron	-	ENSG00000286856	ENST00000655926	NA	NA	0.35063
QTL_UA	Endocrine/Metabolic	Uric Acids	Quantitative	ALL	3:185056992-186153384	3	185642790	C	A	0.7661	-0.014748	0.002609	NA	NA	7.63e-9	8.117	547998	6	-+----	0.28373	Known	rs9880232	MODIFIER	Downstream gene	IGF2BP2	ENSG00000073792	ENST00000382199	NA	NA	0.27461
QTL_UA	Endocrine/Metabolic	Uric Acids	Quantitative	ALL	3:195408122-196409758	3	195909758	C	CCGCCTG	0.0237	0.050573	0.008244	NA	NA	2.71e-9	8.567	418593	5	?-+++-	0.98173	Known	rs553496308	MODIFIER	Upstream gene	-	ENSG00000289747	ENST00000698261	NA	NA	0.77161
QTL_UA	Endocrine/Metabolic	Uric Acids	Quantitative	ALL	3:24899972-25899972	3	25399972	G	A	0.1459	0.017484	0.002863	NA	NA	3.40e-8	7.468	547998	6	+++-++	0.403169	Novel	rs12490801	MODIFIER	Intron	RARB	ENSG00000077092	ENST00000455576	NA	NA	0.29011
QTL_UA	Endocrine/Metabolic	Uric Acids	Quantitative	ALL	3:46012840-53946563	3	53006443	T	A	0.4401	0.034671	0.002051	NA	NA	2.57e-66	65.59	547998	6	+++-++	0.618616	Known	rs11715894	MODIFIER	Intron	SFMBT1	ENSG00000163935	ENST00000394752	NA	NA	0.11962
QTL_UA	Endocrine/Metabolic	Uric Acids	Quantitative	ALL	3:68533506-69605192	3	69037926	G	C	0.3749	-0.011661	0.002093	NA	NA	1.02e-8	7.99	547998	6	-+-+--	0.686381	Known	rs62254236	MODIFIER	Intron	TMF1	ENSG00000144747	ENST00000398559	NA	NA	0.13592
QTL_UA	Endocrine/Metabolic	Uric Acids	Quantitative	ALL	4:514629-1514629	4	1014629	T	TG	0.4377	0.011257	0.002076	NA	NA	2.35e-8	7.628	547998	6	+-+++-	0.124741	Known	rs35229585	MODIFIER	Intron	FGFRL1	ENSG00000127418	ENST00000510644	NA	NA	0.42037
QTL_UA	Endocrine/Metabolic	Uric Acids	Quantitative	ALL	4:101281207-102776925	4	102276925	A	G	0.0797	-0.036039	0.004604	NA	NA	1.87e-14	13.728	418593	5	?--+--	0.142702	Known	rs13135092	MODIFIER	Intron	SLC39A8	ENSG00000138821	ENST00000356736	NA	NA	0.99264
QTL_UA	Endocrine/Metabolic	Uric Acids	Quantitative	ALL	4:104793182-105793182	4	105293182	T	A	0.4836	-0.012168	0.002034	NA	NA	2.98e-8	7.526	547998	6	-----+	0.658138	Known	rs2955170	MODIFIER	Upstream gene	RN7SL89P	ENSG00000243383	ENST00000480252	NA	NA	0.62528
QTL_UA	Endocrine/Metabolic	Uric Acids	Quantitative	ALL	4:126647481-127673866	4	127173154	A	G	0.5642	0.014337	0.002234	NA	NA	5.55e-9	8.256	547998	6	+++-++	0.443587	Known	rs9307594	MODIFIER	Intron	-	ENSG00000248491	ENST00000504050	NA	NA	0.2804
QTL_UA	Endocrine/Metabolic	Uric Acids	Quantitative	ALL	4:142607020-143911380	4	143169564	C	CA	0.6416	-0.022222	0.00224	NA	NA	2.18e-21	20.662	547998	6	-+++--	0.364486	Known	rs200419650	MODIFIER	Intron	USP38-DT	ENSG00000250326	ENST00000507826	NA	NA	0.03483
QTL_UA	Endocrine/Metabolic	Uric Acids	Quantitative	ALL	4:145245809-146425127	4	145806318	CT	C	0.2626	-0.018873	0.002569	NA	NA	1.35e-11	10.871	547998	6	-+----	0.758581	Known	rs59690854	MODIFIER	Intron	ZNF827	ENSG00000151612	ENST00000508784	NA	NA	0.23611
QTL_UA	Endocrine/Metabolic	Uric Acids	Quantitative	ALL	4:22304169-23325702	4	22825702	T	C	0.8174	0.013209	0.002618	NA	NA	2.50e-9	8.603	547998	6	++-++-	0.239963	Known	rs1485824	MODIFIER	Intergenic	-	-	-	NA	NA	0.16038
QTL_UA	Endocrine/Metabolic	Uric Acids	Quantitative	ALL	4:78124957-79216211	4	78691367	G	T	0.6121	-0.011852	0.002068	NA	NA	1.23e-8	7.909	547998	6	-+---+	0.588332	Known	rs4365753	MODIFIER	Intron	-	ENSG00000287632	ENST00000660086	NA	NA	0.09214
QTL_UA	Endocrine/Metabolic	Uric Acids	Quantitative	ALL	4:79736549-80783879	4	80263187	A	T	0.2926	-0.020005	0.002219	NA	NA	1.16e-18	17.935	547998	6	-+----	0.858616	Known	rs16998073	MODIFIER	Upstream gene	FGF5	ENSG00000138675	ENST00000312465	NA	NA	0.3865
QTL_UA	Endocrine/Metabolic	Uric Acids	Quantitative	ALL	4:85509938-89631984	4	88131171	G	T	0.1564	0.165501	0.00275	NA	NA	1.75e-869	868.756	547998	6	++++++	0.00951316	Known	rs2231142	MODERATE	Missense	ABCG2	ENSG00000118777	ENST00000237612	c.421C>A	p.Gln141Lys	0.99766
QTL_UA	Endocrine/Metabolic	Uric Acids	Quantitative	ALL	4:8472244-11661748	4	9939810	C	T	0.3297	-0.261647	0.002161	NA	NA	2.82e-4201	4200.55	547998	6	------	0.343668	Known	rs7675964	MODIFIER	Intron	SLC2A9	ENSG00000109667	ENST00000264784	NA	NA	0.97112
QTL_UA	Endocrine/Metabolic	Uric Acids	Quantitative	ALL	4:98818162-100709585	4	99318162	T	C	0.8013	-0.017114	0.003798	NA	NA	1.99e-18	17.702	547998	6	---+--	0.919835	Known	rs1229984	MODERATE	Missense	ADH1B	ENSG00000196616	ENST00000305046	c.143A>G	p.His48Arg	1
QTL_UA	Endocrine/Metabolic	Uric Acids	Quantitative	ALL	5:130932200-131932200	5	131432200	C	T	0.5914	0.013306	0.002099	NA	NA	2.46e-8	7.608	547998	6	+++-++	0.0138292	Known	rs1291603	MODIFIER	Intron	RAPGEF6	ENSG00000158987	ENST00000509018	NA	NA	0.73575
QTL_UA	Endocrine/Metabolic	Uric Acids	Quantitative	ALL	5:173344863-174344863	5	173844863	A	G	0.2054	-0.014787	0.002608	NA	NA	1.20e-8	7.919	547998	6	-+-+-+	0.641358	Known	rs72810906	MODIFIER	Intergenic	-	-	-	NA	NA	0.27124
QTL_UA	Endocrine/Metabolic	Uric Acids	Quantitative	ALL	5:175768202-177898068	5	177301457	G	T	0.7052	0.019448	0.002276	NA	NA	3.44e-15	14.463	547998	6	++--++	0.242594	Known	rs1128287	MODIFIER	3'UTR	RAB24	ENSG00000169228	ENST00000303251	NA	NA	0.31636
QTL_UA	Endocrine/Metabolic	Uric Acids	Quantitative	ALL	5:34154336-35169132	5	34660572	A	G	0.4067	0.018279	0.002126	NA	NA	1.11e-16	15.954	547998	6	++-+++	0.247654	Known	rs464499	MODIFIER	Intron	RAI14	ENSG00000039560	ENST00000265109	NA	NA	0.24766
QTL_UA	Endocrine/Metabolic	Uric Acids	Quantitative	ALL	5:43209768-44209768	5	43709768	C	CT	0.0744	0.001609	0.003742	NA	NA	8.67e-9	8.062	547998	6	+-++--	0.234794	Novel	rs70997435	MODIFIER	Downstream gene	NNT	ENSG00000112992	ENST00000344920	NA	NA	0.27821
QTL_UA	Endocrine/Metabolic	Uric Acids	Quantitative	ALL	5:53475590-54571006	5	54023687	C	T	0.725	0.019137	0.002316	NA	NA	3.31e-18	17.481	547998	6	++-++-	0.0389152	Known	rs255751	MODIFIER	Intron	ARL15	ENSG00000185305	ENST00000504924	NA	NA	0.54901
QTL_UA	Endocrine/Metabolic	Uric Acids	Quantitative	ALL	5:55980577-57021061	5	56508725	A	C	0.6158	0.019951	0.002518	NA	NA	4.79e-20	19.32	547998	6	-++++-	0.917172	Known	rs40270	MODIFIER	Upstream gene	RPL26P19	ENSG00000226221	ENST00000450941	NA	NA	0.73345
QTL_UA	Endocrine/Metabolic	Uric Acids	Quantitative	ALL	5:67919334-69831382	5	68419334	A	G	0.2664	0.011505	0.002295	NA	NA	1.04e-9	8.983	547998	6	-+++++	0.968029	Known	rs10064782	MODIFIER	Intergenic	-	-	-	NA	NA	0.74313
QTL_UA	Endocrine/Metabolic	Uric Acids	Quantitative	ALL	5:72629250-73762250	5	73135655	G	C	0.3	-0.036714	0.00222	NA	NA	4.72e-66	65.326	547998	6	--++--	0.354541	Known	rs17632159	MODIFIER	Downstream gene	TMEM171	ENSG00000157111	ENST00000454765	NA	NA	0.99752
QTL_UA	Endocrine/Metabolic	Uric Acids	Quantitative	ALL	5:90362828-91621776	5	90959868	A	G	0.6771	0.014171	0.002206	NA	NA	7.47e-10	9.127	547998	6	+-++++	0.93172	Known	rs7704653	MODIFIER	Intron	ADGRV1	ENSG00000164199	ENST00000405460	NA	NA	0.17511
QTL_UA	Endocrine/Metabolic	Uric Acids	Quantitative	ALL	6:10005673-11035288	6	10523500	G	C	0.0593	-0.029424	0.004515	NA	NA	6.60e-9	8.18	547998	6	--+---	0.251238	Known	rs796112	MODIFIER	Intron	GCNT2	ENSG00000111846	ENST00000495262	NA	NA	0.10997
QTL_UA	Endocrine/Metabolic	Uric Acids	Quantitative	ALL	6:106221107-107225104	6	106725104	T	C	0.1066	0.02205	0.003216	NA	NA	9.23e-10	9.035	547998	6	++-+++	0.28097	Known	rs7766720	MODIFIER	Intron	LINC02532	ENSG00000235142	ENST00000669890	NA	NA	0.9076
QTL_UA	Endocrine/Metabolic	Uric Acids	Quantitative	ALL	6:125369748-126437746	6	125902798	G	A	0.4736	0.017793	0.002026	NA	NA	1.36e-16	15.868	547998	6	++++++	0.425522	Known	rs4897160	MODIFIER	Intron	NCOA7	ENSG00000111912	ENST00000392477	NA	NA	0.71329
QTL_UA	Endocrine/Metabolic	Uric Acids	Quantitative	ALL	6:130321747-131480999	6	130877845	A	ACTAC	0.7005	0.016273	0.002696	NA	NA	9.52e-10	9.022	418593	5	?--++-	0.197432	Known	rs34127589	MODIFIER	Intron	EPB41L2	ENSG00000079819	ENST00000337057	NA	NA	0.11967
QTL_UA	Endocrine/Metabolic	Uric Acids	Quantitative	ALL	6:165588759-166588759	6	166088759	G	A	0.1392	-0.017849	0.003077	NA	NA	3.37e-8	7.472	547998	6	-+----	0.801745	Known	rs7741938	MODIFIER	Intergenic	-	-	-	NA	NA	0.21156
QTL_UA	Endocrine/Metabolic	Uric Acids	Quantitative	ALL	6:1492662-3076410	6	2038810	T	C	0.4188	0.017143	0.002087	NA	NA	1.50e-14	13.825	547998	6	+-++++	0.00255629	Known	rs9503077	MODIFIER	Intron	GMDS	ENSG00000112699	ENST00000380815	NA	NA	0.19509
QTL_UA	Endocrine/Metabolic	Uric Acids	Quantitative	ALL	6:23827867-34133087	6	25801855	C	T	0.6368	0.081822	0.00222	NA	NA	3.06e-297	296.514	547998	6	++++++	0.667653	Known	rs2328895	MODIFIER	Intron	SLC17A1	ENSG00000124568	ENST00000244527	NA	NA	0.33937
QTL_UA	Endocrine/Metabolic	Uric Acids	Quantitative	ALL	6:38626806-39794158	6	39156672	T	G	0.2023	-0.017777	0.002555	NA	NA	2.74e-10	9.562	547998	6	--+---	0.0636556	Known	rs1544935	MODIFIER	Intergenic	-	-	-	NA	NA	0.28474
QTL_UA	Endocrine/Metabolic	Uric Acids	Quantitative	ALL	6:42791563-44563346	6	43838598	T	C	0.7346	0.032996	0.002392	NA	NA	2.24e-42	41.65	547998	6	+-++++	0.635073	Known	rs1317983	MODIFIER	Intron	-	ENSG00000283573	ENST00000637813	NA	NA	0.46696
QTL_UA	Endocrine/Metabolic	Uric Acids	Quantitative	ALL	6:52240566-54328612	6	52804387	C	A	0.6489	0.014682	0.002267	NA	NA	3.37e-12	11.472	547998	6	+++++-	0.280321	Known	rs4715332	MODIFIER	Upstream gene	GSTA1	ENSG00000243955	ENST00000334575	NA	NA	0.06697
QTL_UA	Endocrine/Metabolic	Uric Acids	Quantitative	ALL	6:6450130-7816556	6	7118901	G	A	0.6182	-0.04448	0.002566	NA	NA	2.98e-64	63.526	418593	5	?-----	0.428287	Known	rs13208234	MODIFIER	Intron	RREB1	ENSG00000124782	ENST00000379938	NA	NA	0.80751
QTL_UA	Endocrine/Metabolic	Uric Acids	Quantitative	ALL	7:717278-1771822	7	1246556	G	C	0.5952	0.038944	0.002238	NA	NA	3.57e-68	67.447	547998	6	++-+++	0.0692982	Known	rs13230509	MODIFIER	Intergenic	-	-	-	NA	NA	0.54982
QTL_UA	Endocrine/Metabolic	Uric Acids	Quantitative	ALL	7:101087802-102114251	7	101588352	G	A	0.2773	-0.015957	0.002381	NA	NA	4.13e-10	9.384	547998	6	--+--+	0.396402	Known	rs55995100	MODIFIER	Intergenic	-	-	-	NA	NA	0.33893
QTL_UA	Endocrine/Metabolic	Uric Acids	Quantitative	ALL	7:106669439-107987051	7	107259769	T	G	0.2452	-0.014759	0.002351	NA	NA	8.45e-9	8.073	547998	6	-+----	0.0541673	Known	rs62483640	MODIFIER	Intron	COG5	ENSG00000164597	ENST00000297135	NA	NA	0.05457
QTL_UA	Endocrine/Metabolic	Uric Acids	Quantitative	ALL	7:128597904-129603017	7	129102110	A	G	0.6188	-0.014724	0.002213	NA	NA	9.90e-10	9.004	547998	6	--+--+	0.578116	Known	rs7779637	MODIFIER	Intergenic	-	-	-	NA	NA	0.09722
QTL_UA	Endocrine/Metabolic	Uric Acids	Quantitative	ALL	7:151199167-152228363	7	151716108	T	C	0.2743	0.038267	0.002777	NA	NA	3.23e-40	39.491	418593	5	?+++++	0.441704	Known	rs10224210	MODIFIER	Intron	PRKAG2	ENSG00000106617	ENST00000287878	NA	NA	0.64412
QTL_UA	Endocrine/Metabolic	Uric Acids	Quantitative	ALL	7:155340862-156968782	7	156468782	TCTCCCTTTTCAG	T	0.0363	-0.038906	0.005687	NA	NA	1.33e-9	8.877	547998	6	--+---	0.686293	Known	rs201058601	MODIFIER	Intron	RNF32-DT	ENSG00000182648	ENST00000651649	NA	NA	0.51848
QTL_UA	Endocrine/Metabolic	Uric Acids	Quantitative	ALL	7:30393222-31393222	7	30893222	G	T	0.1044	0.015396	0.003222	NA	NA	3.63e-9	8.44	547998	6	+-++++	0.464765	Novel	rs34373236	MODIFIER	Downstream gene	MINDY4	ENSG00000106125	ENST00000265299	NA	NA	0.94398
QTL_UA	Endocrine/Metabolic	Uric Acids	Quantitative	ALL	7:4138590-5175281	7	4663729	C	A	0.3001	-0.016074	0.002299	NA	NA	1.06e-11	10.974	547998	6	-+-+--	0.220902	Known	rs6965823	MODIFIER	Intergenic	-	-	-	NA	NA	0.66332
QTL_UA	Endocrine/Metabolic	Uric Acids	Quantitative	ALL	7:40803662-41844826	7	41313163	T	C	0.2205	0.012672	0.002428	NA	NA	3.60e-10	9.443	547998	6	++-++-	0.288927	Known	rs37289	MODIFIER	Intergenic	-	-	-	NA	NA	0.59469
QTL_UA	Endocrine/Metabolic	Uric Acids	Quantitative	ALL	7:46168789-47218707	7	46713893	C	A	0.6817	0.015399	0.002258	NA	NA	1.41e-11	10.849	547998	6	+-++++	0.657485	Known	rs700750	MODIFIER	Intron	-	ENSG00000233539	ENST00000487094	NA	NA	0.2388
QTL_UA	Endocrine/Metabolic	Uric Acids	Quantitative	ALL	7:50164962-51239736	7	50713842	T	A	0.0857	-0.03019	0.004374	NA	NA	1.99e-10	9.702	418593	5	?-----	0.98047	Known	rs73122790	MODIFIER	Intron	GRB10	ENSG00000106070	ENST00000401949	NA	NA	0.07868
QTL_UA	Endocrine/Metabolic	Uric Acids	Quantitative	ALL	7:72448453-74148629	7	73601851	T	C	0.1724	-0.046135	0.002754	NA	NA	2.69e-61	60.57	547998	6	------	0.217083	Known	rs34346326	MODIFIER	Intron	MLXIPL	ENSG00000009950	ENST00000313375	NA	NA	0.27228
QTL_UA	Endocrine/Metabolic	Uric Acids	Quantitative	ALL	7:97535949-98880736	7	98197028	G	A	0.4244	0.014477	0.002279	NA	NA	1.77e-11	10.751	547998	6	+-+-++	0.459742	Known	rs2132276	MODIFIER	Intron	LMTK2	ENSG00000164715	ENST00000297293	NA	NA	0.15248
QTL_UA	Endocrine/Metabolic	Uric Acids	Quantitative	ALL	7:98923183-100242426	7	99477415	T	C	0.0399	-0.04133	0.006349	NA	NA	1.14e-9	8.942	418593	5	?+-+-+	0.514407	Known	rs148982377	MODIFIER	Intron	ZNF789	ENSG00000198556	ENST00000331410	NA	NA	0.31571
QTL_UA	Endocrine/Metabolic	Uric Acids	Quantitative	ALL	8:102093069-103185384	8	102644881	A	G	0.8333	-0.021229	0.002683	NA	NA	4.33e-15	14.363	547998	6	------	0.0869502	Known	rs2436969	MODIFIER	Downstream gene	KLF10	ENSG00000155090	ENST00000285407	NA	NA	0.34177
QTL_UA	Endocrine/Metabolic	Uric Acids	Quantitative	ALL	8:23268638-24430882	8	23870758	G	A	0.3541	0.028659	0.0022	NA	NA	1.64e-39	38.785	547998	6	++++++	0.788408	Known	rs6999484	MODIFIER	Intergenic	-	-	-	NA	NA	0.18057
QTL_UA	Endocrine/Metabolic	Uric Acids	Quantitative	ALL	8:32031941-33103979	8	32575235	G	T	0.6033	-0.019282	0.00215	NA	NA	8.37e-19	18.077	547998	6	-+-+-+	0.144738	Known	rs2466077	MODIFIER	Intron	NRG1	ENSG00000157168	ENST00000405005	NA	NA	0.72507
QTL_UA	Endocrine/Metabolic	Uric Acids	Quantitative	ALL	8:37675486-38953392	8	38250355	C	G	0.257	-0.015788	0.002312	NA	NA	4.43e-10	9.354	547998	6	------	0.168045	Known	rs12056698	MODIFIER	Intron	DDHD2	ENSG00000085788	ENST00000397166	NA	NA	0.08941
QTL_UA	Endocrine/Metabolic	Uric Acids	Quantitative	ALL	8:41975122-42986720	8	42475122	C	CT	0.3902	-0.01345	0.002121	NA	NA	2.85e-11	10.546	547998	6	-+++-+	0.341703	Known	rs77258375	MODIFIER	Intron	SLC20A2	ENSG00000168575	ENST00000520262	NA	NA	0.53325
QTL_UA	Endocrine/Metabolic	Uric Acids	Quantitative	ALL	8:74883749-76814684	8	75566533	C	T	0.4464	0.032172	0.002049	NA	NA	1.06e-53	52.974	547998	6	+-++++	0.462975	Known	rs2941484	MODIFIER	3'UTR	HNF4G	ENSG00000164749	ENST00000396423	NA	NA	0.97608
QTL_UA	Endocrine/Metabolic	Uric Acids	Quantitative	ALL	8:85743034-86819647	8	86243034	C	CA	0.2371	0.018836	0.00305	NA	NA	3.03e-8	7.518	418593	5	?--+++	0.586727	Known	rs78363259	MODIFIER	Intron	SLC7A13	ENSG00000164893	ENST00000520624	NA	NA	0.06606
QTL_UA	Endocrine/Metabolic	Uric Acids	Quantitative	ALL	8:94172919-95561405	8	94957217	A	C	0.5705	0.021457	0.002078	NA	NA	2.86e-22	21.543	547998	6	++++++	0.473342	Known	rs9297949	MODIFIER	Intron	NDUFAF6	ENSG00000156170	ENST00000521840	NA	NA	0.04216
QTL_UA	Endocrine/Metabolic	Uric Acids	Quantitative	ALL	9:104424870-105433601	9	104927534	A	AC	0.0874	-0.029533	0.00389	NA	NA	2.49e-15	14.605	547998	6	-++--+	0.111615	Known	rs55651941	MODIFIER	Intron	ABCA1	ENSG00000165029	ENST00000374736	NA	NA	0.97663
QTL_UA	Endocrine/Metabolic	Uric Acids	Quantitative	ALL	9:109772872-110772872	9	110272872	T	C	0.1774	-0.019642	0.003224	NA	NA	4.81e-8	7.318	418593	5	?-----	0.552849	Known	rs62580767	MODIFIER	Intergenic	-	-	-	NA	NA	0.15588
QTL_UA	Endocrine/Metabolic	Uric Acids	Quantitative	ALL	9:127413107-128508406	9	128007379	A	AT	0.0954	-0.017933	0.00337	NA	NA	1.06e-8	7.976	547998	6	-----+	0.486275	Known	rs112589810	MODIFIER	Intergenic	-	-	-	NA	NA	0.14828
QTL_UA	Endocrine/Metabolic	Uric Acids	Quantitative	ALL	9:130857881-131871407	9	131367397	T	C	0.1472	-0.019095	0.002932	NA	NA	3.47e-10	9.46	547998	6	--+--+	0.769809	Known	rs7864436	MODIFIER	Upstream gene	-	ENSG00000285287	ENST00000644453	NA	NA	0.33116
QTL_UA	Endocrine/Metabolic	Uric Acids	Quantitative	ALL	9:32584734-33686790	9	33133807	CA	C	0.2744	0.023422	0.002312	NA	NA	7.10e-22	21.149	547998	6	+--+++	0.792691	Known	rs3837268	MODIFIER	Intron	B4GALT1	ENSG00000086062	ENST00000379731	NA	NA	0.59711
QTL_UA	Endocrine/Metabolic	Uric Acids	Quantitative	ALL	9:3618111-4618111	9	4118111	G	T	0.6673	-0.011916	0.002312	NA	NA	4.05e-9	8.392	547998	6	-+----	0.413018	Known	rs6415788	MODERATE	Missense	GLIS3	ENSG00000107249	ENST00000381971	c.1367C>A	p.Pro456Gln	0.99122
QTL_UA	Endocrine/Metabolic	Uric Acids	Quantitative	ALL	9:91695578-93299255	9	92682518	A	G	0.2809	0.018369	0.00241	NA	NA	3.30e-12	11.481	547998	6	+--+++	0.483675	Known	rs10992408	MODIFIER	Intergenic	-	-	-	NA	NA	0.11841
QTL_UA	Endocrine/Metabolic	Uric Acids	Quantitative	ALL	10:99815722-100815722	10	100315722	G	A	0.1466	0.018952	0.003072	NA	NA	2.02e-8	7.694	547998	6	++++++	0.951989	Known	rs603424	MODIFIER	Intron	PKD2L1	ENSG00000107593	ENST00000318222	NA	NA	0.89614
QTL_UA	Endocrine/Metabolic	Uric Acids	Quantitative	ALL	10:102440687-103440687	10	102940687	G	A	0.167	0.017129	0.002734	NA	NA	7.15e-9	8.146	547998	6	+-++++	0.156663	Known	rs7093087	MODIFIER	Intron	CNNM2	ENSG00000148842	ENST00000369878	NA	NA	0.5084
QTL_UA	Endocrine/Metabolic	Uric Acids	Quantitative	ALL	10:117111109-118312657	10	117721067	G	A	0.2195	0.027091	0.002456	NA	NA	1.13e-26	25.945	547998	6	+-++++	0.652743	Known	rs10886117	MODIFIER	Intergenic	-	-	-	NA	NA	0.99876
QTL_UA	Endocrine/Metabolic	Uric Acids	Quantitative	ALL	10:124117013-125582161	10	124707942	C	G	0.3111	0.017969	0.002197	NA	NA	1.86e-16	15.73	547998	6	+-++++	0.753464	Known	rs2293064	MODIFIER	Intron	FAM53B	ENSG00000189319	ENST00000337318	NA	NA	0.24755
QTL_UA	Endocrine/Metabolic	Uric Acids	Quantitative	ALL	10:132059177-133145884	10	132600079	T	A	0.2028	0.01714	0.002506	NA	NA	3.89e-10	9.41	547998	6	+++++-	0.959041	Known	rs75523587	MODIFIER	Intron	INPP5A	ENSG00000068383	ENST00000368594	NA	NA	0.39683
QTL_UA	Endocrine/Metabolic	Uric Acids	Quantitative	ALL	10:42877615-43990943	10	43471626	G	A	0.0449	0.022	0.00464	NA	NA	6.10e-9	8.215	547998	6	+-+++-	0.112806	Known	rs57059251	MODIFIER	Intron	ZNF487	ENSG00000243660	ENST00000437590	NA	NA	0.12142
QTL_UA	Endocrine/Metabolic	Uric Acids	Quantitative	ALL	10:50207667-51528596	10	50885664	C	T	0.1489	0.049304	0.002989	NA	NA	1.00e-63	63	547998	6	++-++-	0.193198	Known	rs10994860	MODIFIER	Upstream gene	A1CF	ENSG00000148584	ENST00000373997	NA	NA	0.93948
QTL_UA	Endocrine/Metabolic	Uric Acids	Quantitative	ALL	10:57969500-59116097	10	58545104	A	C	0.5271	0.028224	0.002032	NA	NA	7.16e-41	40.145	547998	6	++-+++	0.277668	Known	rs1649068	MODIFIER	Intron	BICC1	ENSG00000122870	ENST00000373886	NA	NA	0.04257
QTL_UA	Endocrine/Metabolic	Uric Acids	Quantitative	ALL	10:59134379-60314936	10	59709780	T	C	0.7716	0.071225	0.002928	NA	NA	3.40e-127	126.468	418593	5	?+++++	0.0489564	Known	rs1171614	MODIFIER	5'UTR	SLC16A9	ENSG00000165449	ENST00000395348	NA	NA	0.36985
QTL_UA	Endocrine/Metabolic	Uric Acids	Quantitative	ALL	10:61552816-62552816	10	62052816	AGAGATG	A	0.1567	-0.016072	0.002781	NA	NA	1.51e-9	8.822	547998	6	-+----	0.376623	Known	rs57083096	MODIFIER	Intron	ARID5B	ENSG00000150347	ENST00000279873	NA	NA	0.98432
QTL_UA	Endocrine/Metabolic	Uric Acids	Quantitative	ALL	10:62673017-64103406	10	63574186	C	T	0.2624	0.017065	0.00256	NA	NA	9.70e-10	9.013	547998	6	++++++	0.995486	Known	rs6479909	MODIFIER	Intron	REEP3	ENSG00000165476	ENST00000373758	NA	NA	0.11369
QTL_UA	Endocrine/Metabolic	Uric Acids	Quantitative	ALL	10:67302007-68593735	10	68038352	CA	C	0.369	0.018769	0.002622	NA	NA	7.64e-11	10.117	418593	5	?+-+++	0.0348306	Known	rs35054670	MODIFIER	Intron	HERC4	ENSG00000148634	ENST00000373700	NA	NA	0.04207
QTL_UA	Endocrine/Metabolic	Uric Acids	Quantitative	ALL	10:78682863-79695310	10	79184390	C	G	0.6176	0.014018	0.002112	NA	NA	9.00e-11	10.046	547998	6	++-++-	0.0532788	Known	rs703978	MODIFIER	Intron	ZMIZ1	ENSG00000108175	ENST00000334512	NA	NA	0.30383
QTL_UA	Endocrine/Metabolic	Uric Acids	Quantitative	ALL	10:86525830-87752721	10	87149044	T	C	0.7334	0.030605	0.00262	NA	NA	6.62e-29	28.179	547998	6	++++++	0.783074	Known	rs11202345	MODIFIER	Intron	SHLD2	ENSG00000122376	ENST00000298786	NA	NA	0.08311
QTL_UA	Endocrine/Metabolic	Uric Acids	Quantitative	ALL	11:9714931-10849128	11	10344482	C	T	0.4603	0.017304	0.002497	NA	NA	1.38e-10	9.86	418593	5	?+++++	0.82337	Known	rs9704692	MODIFIER	Intron	AMPD3	ENSG00000133805	ENST00000527261	NA	NA	0.12071
QTL_UA	Endocrine/Metabolic	Uric Acids	Quantitative	ALL	11:117765258-118765258	11	118265258	T	G	0.1105	-0.021014	0.003391	NA	NA	3.74e-8	7.427	547998	6	------	0.35567	Known	rs12798851	MODIFIER	Upstream gene	MPZL2	ENSG00000149573	ENST00000278937	NA	NA	0.92558
QTL_UA	Endocrine/Metabolic	Uric Acids	Quantitative	ALL	11:118846544-120696374	11	119366507	C	T	0.6598	-0.015722	0.00224	NA	NA	1.41e-11	10.851	547998	6	-+----	0.106016	Known	rs1940804	MODIFIER	Intron	USP2	ENSG00000036672	ENST00000260187	NA	NA	0.31685
QTL_UA	Endocrine/Metabolic	Uric Acids	Quantitative	ALL	11:1578513-2670479	11	2157974	G	T	0.2937	-0.021854	0.002262	NA	NA	2.63e-25	24.58	547998	6	------	0.941138	Known	rs3842763	MODIFIER	Downstream gene	INS	ENSG00000254647	ENST00000381330	NA	NA	0.35369
QTL_UA	Endocrine/Metabolic	Uric Acids	Quantitative	ALL	11:29726934-31256243	11	30727543	T	C	0.422	-0.029943	0.002074	NA	NA	8.60e-46	45.066	547998	6	------	0.480338	Known	rs963837	MODIFIER	Intergenic	-	-	-	NA	NA	0.99329
QTL_UA	Endocrine/Metabolic	Uric Acids	Quantitative	ALL	11:5054971-6056250	11	5554971	A	ACTTC	0.1972	0.015778	0.002855	NA	NA	1.40e-8	7.855	547998	6	-++-+-	0.715322	Known	rs199497503	MODIFIER	Upstream gene	OR52H2P	ENSG00000248553	ENST00000514607	NA	NA	0.26073
QTL_UA	Endocrine/Metabolic	Uric Acids	Quantitative	ALL	11:60526229-61526229	11	61026229	C	T	0.0779	0.016301	0.003894	NA	NA	3.33e-8	7.477	547998	6	+++-+-	0.113722	Known	rs58171230	MODIFIER	Intergenic	-	-	-	NA	NA	0.48228
QTL_UA	Endocrine/Metabolic	Uric Acids	Quantitative	ALL	11:62183116-69262850	11	65386993	C	G	0.0055	-0.602759	0.012096	NA	NA	8.11e-569	568.091	547998	6	--+-++	0.0377844	Known	rs142241454	MODIFIER	Intron	FRMD8	ENSG00000126391	ENST00000317568	NA	NA	1
QTL_UA	Endocrine/Metabolic	Uric Acids	Quantitative	ALL	12:110363223-113650661	12	111269073	C	T	0.3634	0.004784	0.002275	NA	NA	9.44e-44	43.025	547998	6	+--+--	0.436325	Known	rs4766566	MODIFIER	Intron	CUX2	ENSG00000111249	ENST00000261726	NA	NA	0.5896
QTL_UA	Endocrine/Metabolic	Uric Acids	Quantitative	ALL	12:120156307-121533534	12	120978847	A	C	0.3555	-0.024772	0.002136	NA	NA	3.00e-28	27.523	547998	6	---+--	0.562622	Known	rs1169288	MODERATE	Missense	HNF1A	ENSG00000135100	ENST00000257555	c.79A>C	p.Ile27Leu	0.99999
QTL_UA	Endocrine/Metabolic	Uric Acids	Quantitative	ALL	12:121545930-122661333	12	122086322	GA	G	0.4816	-0.018568	0.002038	NA	NA	2.52e-17	16.599	547998	6	------	0.9903	Known	rs200439131	MODIFIER	Intron	MLXIP	ENSG00000175727	ENST00000319080	NA	NA	0.04728
QTL_UA	Endocrine/Metabolic	Uric Acids	Quantitative	ALL	12:131971265-133048167	12	132489246	A	G	0.1059	0.026233	0.003547	NA	NA	2.60e-13	12.584	547998	6	+-++++	0.817541	Known	rs73486469	MODIFIER	Upstream gene	FBRSL1	ENSG00000112787	ENST00000680143	NA	NA	0.43038
QTL_UA	Endocrine/Metabolic	Uric Acids	Quantitative	ALL	12:14619255-15699117	12	15169734	T	C	0.1057	-0.028056	0.003395	NA	NA	6.80e-15	14.167	547998	6	--++--	0.163901	Known	rs7961224	MODIFIER	Intron	RERG	ENSG00000134533	ENST00000256953	NA	NA	0.43741
QTL_UA	Endocrine/Metabolic	Uric Acids	Quantitative	ALL	12:20678615-21762562	12	21178615	T	C	0.1464	-0.019112	0.002874	NA	NA	8.23e-10	9.084	547998	6	--+--+	0.724351	Known	rs4149056	MODERATE	Missense	SLCO1B1	ENSG00000134538	ENST00000256958	c.521T>C	p.Val174Ala	0.13555
QTL_UA	Endocrine/Metabolic	Uric Acids	Quantitative	ALL	12:23219496-24242761	12	23726620	A	G	0.7839	-0.015895	0.002468	NA	NA	4.59e-9	8.338	547998	6	-+----	0.735042	Known	rs7295342	MODIFIER	Intron	SOX5	ENSG00000134532	ENST00000451604	NA	NA	0.35307
QTL_UA	Endocrine/Metabolic	Uric Acids	Quantitative	ALL	12:3775678-4775678	12	4275678	T	G	0.0204	-0.074586	0.009672	NA	NA	1.58e-13	12.802	418593	5	?+++--	0.439881	Known	rs76895963	MODIFIER	Intron	CCND2	ENSG00000118971	ENST00000261254	NA	NA	1
QTL_UA	Endocrine/Metabolic	Uric Acids	Quantitative	ALL	12:49373552-50373552	12	49873552	C	T	0.3386	-0.016658	0.002197	NA	NA	2.78e-12	11.556	547998	6	--+---	0.0611196	Known	rs836968	MODIFIER	Intron	FAIM2	ENSG00000135472	ENST00000320634	NA	NA	0.99987
QTL_UA	Endocrine/Metabolic	Uric Acids	Quantitative	ALL	12:51341495-52366288	12	51863682	C	T	0.3411	0.01751	0.002174	NA	NA	1.02e-13	12.993	547998	6	+--+++	0.320883	Known	rs12227350	MODIFIER	Intergenic	-	-	-	NA	NA	0.3128
QTL_UA	Endocrine/Metabolic	Uric Acids	Quantitative	ALL	12:55966236-58579853	12	57449928	G	A	0.2006	-0.051333	0.002658	NA	NA	1.08e-85	84.965	547998	6	---+--	0.805818	Known	rs2229357	MODERATE	Missense	INHBC	ENSG00000175189	ENST00000309668	c.965G>A	p.Arg322Gln	0.51678
QTL_UA	Endocrine/Metabolic	Uric Acids	Quantitative	ALL	12:6189466-7256207	12	6689466	A	C	0.0855	-0.02276	0.004458	NA	NA	1.60e-9	8.795	418593	5	?+-+--	0.024833	Known	rs75448266	MODIFIER	Upstream gene	ZNF384	ENSG00000126746	ENST00000683879	NA	NA	0.3618
QTL_UA	Endocrine/Metabolic	Uric Acids	Quantitative	ALL	12:95197282-96231115	12	95697577	A	T	0.1835	0.018174	0.002782	NA	NA	1.09e-9	8.962	547998	6	++-+++	0.346077	Known	rs17286390	MODIFIER	Intron	NTN4	ENSG00000074527	ENST00000343702	NA	NA	0.11598
QTL_UA	Endocrine/Metabolic	Uric Acids	Quantitative	ALL	13:102537867-103546280	13	103040879	T	C	0.8443	-0.016314	0.002756	NA	NA	3.05e-8	7.515	547998	6	---+--	0.792591	Known	rs1549836	MODIFIER	Downstream gene	SLC10A2	ENSG00000125255	ENST00000245312	NA	NA	0.18079
QTL_UA	Endocrine/Metabolic	Uric Acids	Quantitative	ALL	13:29938322-30969704	13	30445443	C	T	0.2431	-0.01747	0.002439	NA	NA	3.91e-12	11.407	547998	6	-+----	0.869945	Known	rs73167313	MODIFIER	Intergenic	-	-	-	NA	NA	0.29081
QTL_UA	Endocrine/Metabolic	Uric Acids	Quantitative	ALL	13:47549823-48625203	13	48080319	C	G	0.7033	-0.015381	0.002212	NA	NA	1.00e-11	10.999	547998	6	-+----	0.201956	Known	rs9534949	MODIFIER	Intron	MED4	ENSG00000136146	ENST00000258648	NA	NA	0.15138
QTL_UA	Endocrine/Metabolic	Uric Acids	Quantitative	ALL	13:71257852-72326913	13	71766130	T	C	0.4912	-0.020943	0.002253	NA	NA	1.17e-19	18.934	547998	6	------	0.704722	Known	rs7331398	MODIFIER	Intron	DACH1	ENSG00000276644	ENST00000613252	NA	NA	0.19873
QTL_UA	Endocrine/Metabolic	Uric Acids	Quantitative	ALL	13:94949062-97225547	13	95464551	G	A	0.1058	0.021301	0.003281	NA	NA	9.75e-11	10.011	547998	6	+-+-++	0.210314	Known	rs76260959	MODIFIER	Intron	CLDN10	ENSG00000134873	ENST00000376873	NA	NA	0.18367
QTL_UA	Endocrine/Metabolic	Uric Acids	Quantitative	ALL	14:101641766-102802818	14	102281607	T	TG	0.2044	0.019776	0.003055	NA	NA	1.41e-10	9.851	418593	5	?+++++	0.257542	Known	rs35648435	MODIFIER	Intron	MOK	ENSG00000080823	ENST00000361847	NA	NA	0.07339
QTL_UA	Endocrine/Metabolic	Uric Acids	Quantitative	ALL	14:102927734-104015512	14	103485234	G	GA	0.338	-0.015029	0.00268	NA	NA	4.65e-9	8.332	418593	5	?+++--	0.734539	Known	rs370727686	MODIFIER	Intron	MARK3	ENSG00000075413	ENST00000429436	NA	NA	0.26863
QTL_UA	Endocrine/Metabolic	Uric Acids	Quantitative	ALL	14:36648924-38106081	14	37460811	G	C	0.7474	-0.017136	0.002396	NA	NA	6.20e-11	10.208	547998	6	------	0.15133	Known	rs7161366	MODIFIER	Intron	MIPOL1	ENSG00000151338	ENST00000684589	NA	NA	0.04149
QTL_UA	Endocrine/Metabolic	Uric Acids	Quantitative	ALL	14:49688589-50688589	14	50188589	C	T	0.0292	-0.045953	0.00733	NA	NA	4.36e-8	7.36	418593	5	?+-+--	0.937725	Known	rs61755579	MODERATE	Missense	SOS2	ENSG00000100485	ENST00000216373	c.622G>A	p.Ala208Thr	0.69906
QTL_UA	Endocrine/Metabolic	Uric Acids	Quantitative	ALL	14:67067138-68067138	14	67567138	TCGTGTTC	T	0.1731	0.015682	0.002675	NA	NA	2.23e-8	7.651	547998	6	+--+++	0.655561	Known	rs72052449	MODIFIER	Intron	PLEKHH1	ENSG00000054690	ENST00000329153	NA	NA	0.27797
QTL_UA	Endocrine/Metabolic	Uric Acids	Quantitative	ALL	14:92440956-93440956	14	92940956	C	A	0.4206	-0.012479	0.002089	NA	NA	5.22e-9	8.282	547998	6	-+----	0.760895	Known	rs13316	MODIFIER	3'UTR	ITPK1	ENSG00000100605	ENST00000267615	NA	NA	0.91322
QTL_UA	Endocrine/Metabolic	Uric Acids	Quantitative	ALL	14:95912733-96967331	14	96440403	G	T	0.3023	-0.016949	0.002664	NA	NA	4.99e-10	9.302	418593	5	?+----	0.545939	Known	rs73349296	MODIFIER	Intron	AK7	ENSG00000140057	ENST00000267584	NA	NA	0.31334
QTL_UA	Endocrine/Metabolic	Uric Acids	Quantitative	ALL	15:32517481-33595504	15	33051655	G	A	0.1479	-0.019057	0.002971	NA	NA	5.81e-9	8.236	547998	6	--+---	0.606889	Known	rs35988209	MODIFIER	Intron	FMN1	ENSG00000248905	ENST00000616417	NA	NA	0.02939
QTL_UA	Endocrine/Metabolic	Uric Acids	Quantitative	ALL	15:39153598-40219963	15	39669159	G	A	0.6477	-0.014438	0.002259	NA	NA	4.03e-10	9.395	547998	6	-++---	0.295776	Known	rs6492910	MODIFIER	Intron	FSIP1	ENSG00000150667	ENST00000350221	NA	NA	0.47069
QTL_UA	Endocrine/Metabolic	Uric Acids	Quantitative	ALL	15:71309511-73572259	15	71861659	C	T	0.3568	-0.018082	0.002208	NA	NA	3.27e-14	13.485	547998	6	------	0.0125147	Known	rs7497104	MODIFIER	Intron	MYO9A	ENSG00000066933	ENST00000356056	NA	NA	0.08339
QTL_UA	Endocrine/Metabolic	Uric Acids	Quantitative	ALL	15:73800521-76916317	15	76006403	A	G	0.5058	0.029058	0.002066	NA	NA	3.56e-43	42.449	547998	6	++++++	0.912548	Known	rs11072567	MODIFIER	Intron	NRG4	ENSG00000169752	ENST00000394907	NA	NA	0.48995
QTL_UA	Endocrine/Metabolic	Uric Acids	Quantitative	ALL	15:79871809-81373501	15	80873501	G	A	0.1592	-0.017249	0.002826	NA	NA	1.09e-8	7.963	547998	6	--+--+	0.338995	Known	rs62035088	MODIFIER	Intron	CEMIP	ENSG00000103888	ENST00000394685	NA	NA	0.22332
QTL_UA	Endocrine/Metabolic	Uric Acids	Quantitative	ALL	15:84884716-85884716	15	85384716	GA	G	0.428	0.016431	0.002573	NA	NA	1.68e-8	7.774	418593	5	?+++++	0.872692	Known	rs34573727	MODIFIER	Intron	AKAP13	ENSG00000170776	ENST00000394518	NA	NA	0.18436
QTL_UA	Endocrine/Metabolic	Uric Acids	Quantitative	ALL	15:89616169-90627294	15	90116619	A	C	0.2407	0.016771	0.002901	NA	NA	1.35e-8	7.869	418593	5	?-+++-	0.438786	Known	rs28484767	MODIFIER	Intron	IDH2-DT	ENSG00000259685	ENST00000561101	NA	NA	0.17314
QTL_UA	Endocrine/Metabolic	Uric Acids	Quantitative	ALL	15:98134366-99277622	15	98731097	C	T	0.5987	-0.03714	0.002087	NA	NA	3.04e-70	69.517	547998	6	--+---	0.311503	Known	rs4966019	MODIFIER	Intron	IGF1R	ENSG00000140443	ENST00000650285	NA	NA	0.85053
QTL_UA	Endocrine/Metabolic	Uric Acids	Quantitative	ALL	16:19841705-21584479	16	21014934	AAAAC	A	0.334	0.016866	0.002165	NA	NA	1.74e-15	14.76	547998	6	+---++	0.077821	Known	rs60746627	MODIFIER	Intron	DNAH3	ENSG00000158486	ENST00000698260	NA	NA	0.25886
QTL_UA	Endocrine/Metabolic	Uric Acids	Quantitative	ALL	16:24410624-25508377	16	24938222	G	C	0.0555	0.03489	0.004544	NA	NA	2.20e-13	12.658	547998	6	+++-++	0.888566	Known	rs55954168	MODIFIER	Intron	ARHGAP17	ENSG00000140750	ENST00000289968	NA	NA	0.10264
QTL_UA	Endocrine/Metabolic	Uric Acids	Quantitative	ALL	16:3472693-4472693	16	3972693	C	T	0.5017	0.01297	0.002144	NA	NA	2.10e-8	7.677	547998	6	+-+-++	0.109654	Known	rs2540034	MODIFIER	Intron	ADCY9	ENSG00000162104	ENST00000294016	NA	NA	0.65422
QTL_UA	Endocrine/Metabolic	Uric Acids	Quantitative	ALL	16:51177702-52249178	16	51721080	T	C	0.247	0.017357	0.002336	NA	NA	3.30e-12	11.481	547998	6	++++++	0.998347	Known	rs12935539	MODIFIER	Intergenic	-	-	-	NA	NA	0.2033
QTL_UA	Endocrine/Metabolic	Uric Acids	Quantitative	ALL	16:53263996-54314649	16	53811575	C	A	0.3202	0.021705	0.002356	NA	NA	7.39e-20	19.131	547998	6	++-+++	0.253536	Known	rs11642841	MODIFIER	Intron	FTO	ENSG00000140718	ENST00000471389	NA	NA	0.1295
QTL_UA	Endocrine/Metabolic	Uric Acids	Quantitative	ALL	16:67416710-68798844	16	68160744	T	G	0.4042	-0.015388	0.002169	NA	NA	2.76e-11	10.559	547998	6	-+++--	0.217792	Known	rs1968065	MODIFIER	Intron	NFATC3	ENSG00000072736	ENST00000346183	NA	NA	0.20968
QTL_UA	Endocrine/Metabolic	Uric Acids	Quantitative	ALL	16:69008575-72306160	16	69731621	C	T	0.1673	0.035064	0.002725	NA	NA	3.22e-35	34.492	547998	6	+++-++	0.555596	Known	rs12149228	MODIFIER	Intron	NQO1-DT	ENSG00000262136	ENST00000575838	NA	NA	0.29751
QTL_UA	Endocrine/Metabolic	Uric Acids	Quantitative	ALL	16:79100054-80650416	16	79721549	G	A	0.2953	-0.028234	0.002249	NA	NA	3.35e-33	32.475	547998	6	------	0.983446	Known	rs4575545	MODIFIER	Non coding transcript exon	MAFTRR	ENSG00000261390	ENST00000668946	NA	NA	0.69461
QTL_UA	Endocrine/Metabolic	Uric Acids	Quantitative	ALL	16:89111757-90495860	16	89854089	C	T	0.1954	-0.018649	0.002619	NA	NA	4.36e-12	11.361	547998	6	-+----	0.0999451	Known	rs34552238	MODIFIER	Intron	SPIRE2	ENSG00000204991	ENST00000378247	NA	NA	0.23581
QTL_UA	Endocrine/Metabolic	Uric Acids	Quantitative	ALL	17:41961327-42961327	17	42461327	A	T	0.004	-0.068577	0.015992	NA	NA	3.45e-8	7.462	547060	5	++?--+	0.232507	Known	rs80288673	MODIFIER	Intron	ATP6V0A1	ENSG00000033627	ENST00000343619	NA	NA	0.99964
QTL_UA	Endocrine/Metabolic	Uric Acids	Quantitative	ALL	17:43590031-44712647	17	44208372	T	C	0.323	0.016357	0.002268	NA	NA	1.04e-10	9.982	547998	6	++++++	0.454863	Known	rs9895423	MODIFIER	Intron	UBTF	ENSG00000108312	ENST00000436088	NA	NA	0.37088
QTL_UA	Endocrine/Metabolic	Uric Acids	Quantitative	ALL	17:48867432-49884149	17	49367432	T	C	0.2894	-0.015774	0.002261	NA	NA	6.42e-10	9.193	547998	6	------	0.194673	Known	rs1317701	MODIFIER	Intron	ZNF652-AS1	ENSG00000248714	ENST00000510360	NA	NA	0.4993
QTL_UA	Endocrine/Metabolic	Uric Acids	Quantitative	ALL	17:54771811-55839099	17	55287811	A	G	0.663	-0.03448	0.002245	NA	NA	1.00e-54	53.998	547998	6	------	0.517045	Known	rs3794748	MODIFIER	Intron	HLF	ENSG00000108924	ENST00000226067	NA	NA	0.6016
QTL_UA	Endocrine/Metabolic	Uric Acids	Quantitative	ALL	17:57918223-59497106	17	58848475	A	G	0.3177	0.016205	0.002662	NA	NA	1.35e-10	9.871	418593	5	?+--++	0.0907235	Known	rs4643394	MODIFIER	Intron	PPM1E	ENSG00000175175	ENST00000308249	NA	NA	0.04916
QTL_UA	Endocrine/Metabolic	Uric Acids	Quantitative	ALL	17:60658794-61920889	17	61379228	C	T	0.7349	0.032938	0.002383	NA	NA	2.34e-40	39.63	547998	6	++-+++	0.0702361	Known	rs9895661	MODIFIER	Intron	BCAS3	ENSG00000141376	ENST00000407086	NA	NA	0.99831
QTL_UA	Endocrine/Metabolic	Uric Acids	Quantitative	ALL	17:7389147-8389147	17	7889147	G	C	0.1555	0.01399	0.002865	NA	NA	1.68e-8	7.774	547998	6	+++++-	0.846733	Known	rs2279620	MODIFIER	Intron	CHD3	ENSG00000170004	ENST00000330494	NA	NA	0.37799
QTL_UA	Endocrine/Metabolic	Uric Acids	Quantitative	ALL	17:75711803-76964448	17	76312352	G	A	0.2519	-0.020293	0.002494	NA	NA	4.81e-16	15.318	547998	6	-++--+	0.393731	Known	rs4789278	MODIFIER	Intron	PRPSAP1	ENSG00000161542	ENST00000446526	NA	NA	0.78059
QTL_UA	Endocrine/Metabolic	Uric Acids	Quantitative	ALL	18:26313249-27313249	18	26813249	C	A	0.1397	0.019203	0.002945	NA	NA	2.03e-9	8.692	547998	6	++--++	0.401475	Known	rs16942751	MODIFIER	Intron	AQP4-AS1	ENSG00000260372	ENST00000582605	NA	NA	0.98899
QTL_UA	Endocrine/Metabolic	Uric Acids	Quantitative	ALL	18:44704084-45704084	18	45204084	G	T	0.2459	0.01459	0.002493	NA	NA	2.77e-8	7.558	547998	6	++-+++	0.324692	Known	rs921385	MODIFIER	Intergenic	-	-	-	NA	NA	0.49716
QTL_UA	Endocrine/Metabolic	Uric Acids	Quantitative	ALL	18:5075355-6103311	18	5601404	G	A	0.4138	-0.016043	0.002157	NA	NA	1.46e-12	11.835	547998	6	------	0.623138	Known	rs1785418	MODIFIER	Intron	EPB41L3	ENSG00000082397	ENST00000545076	NA	NA	0.83746
QTL_UA	Endocrine/Metabolic	Uric Acids	Quantitative	ALL	18:55057240-56057240	18	55557240	AACACACAG	A	0.0249	-0.048995	0.007955	NA	NA	4.76e-8	7.322	418593	5	?----+	0.332673	Known	rs112004788	MODIFIER	Intron	TCF4	ENSG00000196628	ENST00000354452	NA	NA	0.53396
QTL_UA	Endocrine/Metabolic	Uric Acids	Quantitative	ALL	18:59562864-60850016	18	60171168	G	A	0.2321	0.021722	0.002396	NA	NA	2.97e-20	19.527	547998	6	++++++	0.930727	Known	rs663129	MODIFIER	Intergenic	-	-	-	NA	NA	0.21799
QTL_UA	Endocrine/Metabolic	Uric Acids	Quantitative	ALL	18:78896103-79900235	18	79396103	G	C	0.4456	0.014981	0.00212	NA	NA	1.63e-10	9.788	547998	6	++++++	0.385731	Known	rs71359461	MODIFIER	5'UTR	NFATC1	ENSG00000131196	ENST00000427363	NA	NA	0.48206
QTL_UA	Endocrine/Metabolic	Uric Acids	Quantitative	ALL	19:864307-1935772	19	1435772	G	A	0.4366	-0.015968	0.002104	NA	NA	5.71e-13	12.243	547998	6	-++---	0.90264	Known	rs3760994	MODIFIER	Upstream gene	RPS15	ENSG00000115268	ENST00000592588	NA	NA	0.96443
QTL_UA	Endocrine/Metabolic	Uric Acids	Quantitative	ALL	19:17596587-18794126	19	18103711	T	C	0.2469	0.022645	0.002862	NA	NA	2.52e-14	13.598	418593	5	?-+-++	0.597795	Known	rs11668601	MODIFIER	Intron	MAST3	ENSG00000099308	ENST00000687212	NA	NA	0.20889
QTL_UA	Endocrine/Metabolic	Uric Acids	Quantitative	ALL	19:18796060-19808107	19	19296060	T	C	0.1435	0.018178	0.002852	NA	NA	8.59e-9	8.066	547998	6	+-+-++	0.613321	Known	rs12979148	MODIFIER	Intron	SUGP1	ENSG00000105705	ENST00000247001	NA	NA	0.44181
QTL_UA	Endocrine/Metabolic	Uric Acids	Quantitative	ALL	19:32132180-33626215	19	32868092	A	G	0.4638	0.021121	0.002087	NA	NA	3.92e-23	22.407	547998	6	++-+++	0.394308	Known	rs11084676	MODIFIER	Intron	SLC7A9	ENSG00000021488	ENST00000023064	NA	NA	0.19394
QTL_UA	Endocrine/Metabolic	Uric Acids	Quantitative	ALL	19:44408684-45419689	19	44908684	T	C	0.1428	-0.01948	0.002948	NA	NA	1.27e-9	8.897	547998	6	-+-+--	0.733847	Known	rs429358	MODERATE	Missense	APOE	ENSG00000130203	ENST00000252486	c.388T>C	p.Cys130Arg	0.78613
QTL_UA	Endocrine/Metabolic	Uric Acids	Quantitative	ALL	19:6668326-7749248	19	7211300	C	A	0.716	0.023409	0.002404	NA	NA	2.26e-22	21.647	547998	6	+-+-++	0.387449	Known	rs10405423	MODIFIER	Intron	INSR	ENSG00000171105	ENST00000302850	NA	NA	0.9215
QTL_UA	Endocrine/Metabolic	Uric Acids	Quantitative	ALL	20:24776579-26508348	20	25660096	C	G	0.252	0.014172	0.002312	NA	NA	3.49e-9	8.457	547998	6	+-+-++	0.550081	Known	rs6115241	MODIFIER	Intron	ZNF337-AS1	ENSG00000213742	ENST00000428254	NA	NA	0.16748
QTL_UA	Endocrine/Metabolic	Uric Acids	Quantitative	ALL	20:34045380-35435352	20	34845826	A	G	0.3117	0.0146	0.002268	NA	NA	6.37e-10	9.196	547998	6	+++++-	0.558666	Known	rs55845370	MODIFIER	Intron	GGT7	ENSG00000131067	ENST00000336431	NA	NA	0.41182
QTL_UA	Endocrine/Metabolic	Uric Acids	Quantitative	ALL	20:43880341-44930597	20	44415722	C	T	0.5086	-0.02132	0.002109	NA	NA	7.08e-22	21.15	547998	6	------	0.981408	Known	rs3212198	MODIFIER	Intron	HNF4A	ENSG00000101076	ENST00000316673	NA	NA	0.78856
QTL_UA	Endocrine/Metabolic	Uric Acids	Quantitative	ALL	20:53614863-54657888	20	54118699	G	GT	0.1622	-0.021679	0.00293	NA	NA	7.68e-12	11.115	547998	6	-+-+--	0.498853	Known	rs35870583	MODIFIER	Intergenic	-	-	-	NA	NA	0.8964
QTL_UA	Endocrine/Metabolic	Uric Acids	Quantitative	ALL	20:58381440-59402757	20	58888938	C	T	0.676	-0.01632	0.002185	NA	NA	7.01e-15	14.154	547998	6	-----+	0.0580126	Known	rs6026579	MODIFIER	Upstream gene	GNAS	ENSG00000087460	ENST00000371085	NA	NA	0.65783
QTL_UA	Endocrine/Metabolic	Uric Acids	Quantitative	ALL	21:14671117-15715654	21	15204463	G	A	0.3177	0.017837	0.002222	NA	NA	9.10e-14	13.041	547998	6	+++-++	0.463177	Known	rs2823139	MODIFIER	Intron	-	ENSG00000288555	ENST00000673983	NA	NA	0.69027
QTL_UA	Endocrine/Metabolic	Uric Acids	Quantitative	ALL	21:29711469-30715475	21	30215475	A	G	0.2861	0.018832	0.00225	NA	NA	3.34e-16	15.476	547998	6	++--++	0.0248289	Known	rs686364	MODERATE	Missense	CLDN8	ENSG00000156284	ENST00000399899	c.451T>C	p.Ser151Pro	0.94358
QTL_UA	Endocrine/Metabolic	Uric Acids	Quantitative	ALL	21:33416528-34502877	21	33984405	G	A	0.1291	0.02278	0.003161	NA	NA	8.80e-11	10.055	547998	6	++-+++	0.435582	Known	rs2834317	MODIFIER	Intergenic	-	-	-	NA	NA	0.6597
QTL_UA	Endocrine/Metabolic	Uric Acids	Quantitative	ALL	21:35902090-36988559	21	36462343	A	G	0.204	-0.030774	0.002755	NA	NA	1.45e-26	25.839	547998	6	---+--	0.337195	Known	rs219778	MODIFIER	Intron	CLDN14	ENSG00000159261	ENST00000399135	NA	NA	0.28177
QTL_UA	Endocrine/Metabolic	Uric Acids	Quantitative	ALL	22:23296157-24313427	22	23796157	G	A	0.8634	-0.015773	0.00294	NA	NA	3.25e-8	7.489	547998	6	-+----	0.98465	Known	rs2267031	MODIFIER	Intron	SMARCB1	ENSG00000099956	ENST00000644036	NA	NA	0.04718
QTL_UA	Endocrine/Metabolic	Uric Acids	Quantitative	ALL	22:29779228-30921642	22	30290237	T	C	0.8299	0.019609	0.002793	NA	NA	3.82e-11	10.418	547998	6	+-+++-	0.914911	Known	rs4823085	MODIFIER	Upstream gene	CASTOR1	ENSG00000239282	ENST00000407689	NA	NA	0.10563
QTL_UA	Endocrine/Metabolic	Uric Acids	Quantitative	ALL	22:43428075-44499571	22	43928850	C	T	0.273	-0.021362	0.002292	NA	NA	2.26e-19	18.646	547998	6	--+---	0.14665	Known	rs738408	LOW	Synonymous	PNPLA3	ENSG00000100344	ENST00000216180	NA	NA	0.38726
QTL_UA	Endocrine/Metabolic	Uric Acids	Quantitative	ALL	22:45481105-46481105	22	45981105	G	A	0.3171	0.013236	0.002644	NA	NA	3.23e-8	7.491	418593	5	?+--++	0.0161144	Known	rs77164166	MODIFIER	Upstream gene	WNT7B	ENSG00000188064	ENST00000339464	NA	NA	0.66494
QTL_WAIST	Endocrine/Metabolic	Waist Circumference	Quantitative	ALL	1:1092572-3329318	1	1628814	C	T	0.3117	-0.014218	0.002	NA	NA	1.82e-10	9.74	558005	7	---++--	0.319208	Known	rs3935032	MODIFIER	Upstream gene	MMP23B	ENSG00000189409	ENST00000356026	NA	NA	0.21026
QTL_WAIST	Endocrine/Metabolic	Waist Circumference	Quantitative	ALL	1:106530375-107585075	1	107081941	G	A	0.6627	-0.011912	0.001894	NA	NA	4.66e-10	9.332	558005	7	--++--+	0.647955	Known	rs1335055	MODIFIER	Intergenic	-	-	-	NA	NA	0.21123
QTL_WAIST	Endocrine/Metabolic	Waist Circumference	Quantitative	ALL	1:111230863-112285623	1	111774890	C	A	0.3848	0.011928	0.001821	NA	NA	2.66e-10	9.575	558005	7	++-+-++	0.251273	Known	rs197422	MODIFIER	3'UTR	KCND3	ENSG00000171385	ENST00000302127	NA	NA	0.11583
QTL_WAIST	Endocrine/Metabolic	Waist Circumference	Quantitative	ALL	1:155547077-156580086	1	156080086	C	T	0.1316	0.022548	0.002983	NA	NA	1.14e-12	11.943	438833	5	??++-++	0.153117	Known	rs61813324	MODIFIER	Intron	MEX3A	ENSG00000254726	ENST00000532414	NA	NA	0.99934
QTL_WAIST	Endocrine/Metabolic	Waist Circumference	Quantitative	ALL	1:173415601-175170286	1	174119419	A	G	0.1385	0.016496	0.002596	NA	NA	1.75e-9	8.758	558005	7	+++-+++	0.510902	Known	rs1407126	MODIFIER	Intron	RABGAP1L-DT	ENSG00000227373	ENST00000665650	NA	NA	0.06101
QTL_WAIST	Endocrine/Metabolic	Waist Circumference	Quantitative	ALL	1:177300962-178523757	1	177929986	G	C	0.2209	0.037799	0.002132	NA	NA	5.22e-69	68.283	558005	7	++++++-	0.527674	Known	rs545608	MODIFIER	Intron	SEC16B	ENSG00000120341	ENST00000308284	NA	NA	0.59692
QTL_WAIST	Endocrine/Metabolic	Waist Circumference	Quantitative	ALL	1:189643523-190839704	1	190325596	T	C	0.5798	-0.011507	0.00179	NA	NA	7.63e-10	9.118	558005	7	-------	0.468121	Known	rs815163	MODIFIER	Intron	BRINP3	ENSG00000162670	ENST00000367462	NA	NA	0.05417
QTL_WAIST	Endocrine/Metabolic	Waist Circumference	Quantitative	ALL	1:194560488-195560488	1	195060488	C	CT	0.2985	-0.012004	0.002087	NA	NA	3.12e-8	7.507	511055	6	?--+--+	0.697865	Novel	rs35932082	MODIFIER	Intergenic	-	-	-	NA	NA	0.33278
QTL_WAIST	Endocrine/Metabolic	Waist Circumference	Quantitative	ALL	1:201299176-202418329	1	201831383	T	G	0.2886	0.015758	0.001992	NA	NA	3.81e-13	12.419	558005	7	++++-++	0.268094	Known	rs2678204	MODIFIER	Intron	IPO9	ENSG00000198700	ENST00000361565	NA	NA	0.10827
QTL_WAIST	Endocrine/Metabolic	Waist Circumference	Quantitative	ALL	1:208753505-210705802	1	210163239	CTAAT	C	0.1861	0.016454	0.002278	NA	NA	9.78e-11	10.009	558005	7	+++++++	0.106827	Known	rs58929240	MODIFIER	3'UTR	SYT14	ENSG00000143469	ENST00000367019	NA	NA	0.20863
QTL_WAIST	Endocrine/Metabolic	Waist Circumference	Quantitative	ALL	1:22467628-23888172	1	23096130	GA	G	0.8024	-0.019589	0.002765	NA	NA	4.84e-11	10.315	438833	5	??++---	0.313451	Known	rs66618384	MODIFIER	Intron	LUZP1	ENSG00000169641	ENST00000302291	NA	NA	0.09991
QTL_WAIST	Endocrine/Metabolic	Waist Circumference	Quantitative	ALL	1:31226197-32242389	1	31739082	A	G	0.1794	0.015519	0.002312	NA	NA	1.82e-9	8.741	558005	7	+++++++	0.0845628	Known	rs2050256	MODIFIER	Intron	ADGRB2	ENSG00000121753	ENST00000373658	NA	NA	0.40537
QTL_WAIST	Endocrine/Metabolic	Waist Circumference	Quantitative	ALL	1:32265779-33950150	1	33328555	TCTAC	T	0.2976	-0.013337	0.001956	NA	NA	9.74e-10	9.011	558005	7	-------	0.751122	Known	rs55935051	MODIFIER	Intron	-	ENSG00000225313	ENST00000627130	NA	NA	0.03503
QTL_WAIST	Endocrine/Metabolic	Waist Circumference	Quantitative	ALL	1:38585816-40122371	1	39582337	G	A	0.199	0.020027	0.002232	NA	NA	2.58e-17	16.589	558005	7	+++-+++	0.698623	Known	rs11206374	MODIFIER	Intergenic	-	-	-	NA	NA	0.21485
QTL_WAIST	Endocrine/Metabolic	Waist Circumference	Quantitative	ALL	1:46704853-47712786	1	47204853	T	C	0.459	-0.012375	0.001975	NA	NA	1.27e-8	7.897	558005	7	----+-+	0.722597	Known	rs12144626	MODIFIER	Intergenic	-	-	-	NA	NA	0.17366
QTL_WAIST	Endocrine/Metabolic	Waist Circumference	Quantitative	ALL	1:48265589-50626179	1	49798101	C	T	0.5894	-0.018877	0.001926	NA	NA	1.99e-20	19.702	558005	7	--++---	0.425415	Known	rs4926542	MODIFIER	Intron	AGBL4	ENSG00000186094	ENST00000371839	NA	NA	0.03096
QTL_WAIST	Endocrine/Metabolic	Waist Circumference	Quantitative	ALL	1:53820483-54836761	1	54332949	T	C	0.2857	-0.00938	0.002071	NA	NA	1.33e-8	7.878	558005	7	--+-+-+	0.51118	Known	rs3845308	MODIFIER	Intron	SSBP3	ENSG00000157216	ENST00000610401	NA	NA	0.11584
QTL_WAIST	Endocrine/Metabolic	Waist Circumference	Quantitative	ALL	1:6091390-7155380	1	6616425	T	G	0.3192	0.009377	0.001908	NA	NA	4.64e-10	9.334	558005	7	++-+++-	0.773976	Known	rs12731208	MODIFIER	Intron	PHF13	ENSG00000116273	ENST00000377648	NA	NA	0.41548
QTL_WAIST	Endocrine/Metabolic	Waist Circumference	Quantitative	ALL	1:61604649-62668631	1	62114219	G	T	0.093	-0.027105	0.003508	NA	NA	6.72e-13	12.173	438833	5	??--+--	0.626494	Known	rs12140153	MODERATE	Missense	PATJ	ENSG00000132849	ENST00000642238	c.4628G>T	p.Gly1543Val	0.97784
QTL_WAIST	Endocrine/Metabolic	Waist Circumference	Quantitative	ALL	1:65005242-66579166	1	65951462	G	C	0.4499	0.011965	0.001854	NA	NA	2.70e-9	8.568	558005	7	-++++++	0.51283	Known	rs11208779	MODIFIER	Intron	PDE4B	ENSG00000184588	ENST00000341517	NA	NA	0.13182
QTL_WAIST	Endocrine/Metabolic	Waist Circumference	Quantitative	ALL	1:71591465-72993356	1	72302143	CT	C	0.1897	-0.021437	0.002478	NA	NA	4.16e-17	16.381	485783	6	+?-++--	0.448652	Known	rs142667418	MODIFIER	Intron	-	ENSG00000286863	ENST00000665984	NA	NA	0.05875
QTL_WAIST	Endocrine/Metabolic	Waist Circumference	Quantitative	ALL	1:74012186-75048678	1	74541036	T	C	0.4554	-0.013707	0.001916	NA	NA	1.19e-11	10.926	558005	7	-------	0.815438	Known	rs7514705	MODIFIER	Intron	TNNI3K	ENSG00000116783	ENST00000326637	NA	NA	0.07858
QTL_WAIST	Endocrine/Metabolic	Waist Circumference	Quantitative	ALL	1:76838557-79034697	1	77984833	C	A	0.1196	0.029666	0.003105	NA	NA	4.07e-19	18.391	438833	5	??-+-+-	0.824387	Known	rs34517439	MODIFIER	Intron	DNAJB4	ENSG00000162616	ENST00000487931	NA	NA	0.72211
QTL_WAIST	Endocrine/Metabolic	Waist Circumference	Quantitative	ALL	1:85303587-86420929	1	85803587	CT	C	0.4053	0.01121	0.002021	NA	NA	2.44e-8	7.613	438833	5	??++-++	0.0540808	Known	rs35131423	MODIFIER	Intron	COL24A1	ENSG00000171502	ENST00000370571	NA	NA	0.12763
QTL_WAIST	Endocrine/Metabolic	Waist Circumference	Quantitative	ALL	1:95916775-97071527	1	96421048	G	A	0.6152	0.015336	0.001832	NA	NA	1.68e-14	13.775	558005	7	+++--++	0.0192132	Known	rs588660	MODIFIER	Downstream gene	UBE2WP1	ENSG00000234422	ENST00000362030	NA	NA	0.25627
QTL_WAIST	Endocrine/Metabolic	Waist Circumference	Quantitative	ALL	1:97332815-98591454	1	97860891	G	A	0.8178	-0.016389	0.002323	NA	NA	6.61e-12	11.18	558005	7	--++---	0.743967	Known	rs4970720	MODIFIER	Intron	DPYD	ENSG00000188641	ENST00000370192	NA	NA	0.0512
QTL_WAIST	Endocrine/Metabolic	Waist Circumference	Quantitative	ALL	2:99528335-100915099	2	100276651	C	A	0.7475	-0.018139	0.002115	NA	NA	1.85e-15	14.732	558005	7	+------	0.553229	Known	rs6542924	MODIFIER	3'UTR	LONRF2	ENSG00000170500	ENST00000393437	NA	NA	0.13489
QTL_WAIST	Endocrine/Metabolic	Waist Circumference	Quantitative	ALL	2:132259872-133271380	2	132766032	G	A	0.2649	0.010804	0.002018	NA	NA	2.52e-10	9.599	558005	7	--+-+++	0.116157	Known	rs13033310	MODIFIER	Intron	NCKAP5	ENSG00000176771	ENST00000409261	NA	NA	0.31844
QTL_WAIST	Endocrine/Metabolic	Waist Circumference	Quantitative	ALL	2:146643083-147668646	2	147146234	G	A	0.4868	-0.011177	0.001865	NA	NA	2.30e-8	7.639	558005	7	+-+-+-+	0.60123	Known	rs778094	MODIFIER	Upstream gene	-	ENSG00000287847	ENST00000662284	NA	NA	0.06347
QTL_WAIST	Endocrine/Metabolic	Waist Circumference	Quantitative	ALL	2:156240130-157253509	2	156741125	GA	G	0.4433	0.011837	0.00183	NA	NA	3.27e-9	8.485	558005	7	+++++++	0.378836	Known	rs61500819	MODIFIER	Intergenic	-	-	-	NA	NA	0.37232
QTL_WAIST	Endocrine/Metabolic	Waist Circumference	Quantitative	ALL	2:159730900-160867719	2	160249365	G	A	0.7057	0.012891	0.001957	NA	NA	1.24e-9	8.908	558005	7	+++-++-	0.227543	Known	rs10803762	MODIFIER	Intron	-	ENSG00000285155	ENST00000498478	NA	NA	0.22876
QTL_WAIST	Endocrine/Metabolic	Waist Circumference	Quantitative	ALL	2:167735432-168777286	2	168235918	T	A	0.1608	0.011746	0.002451	NA	NA	9.21e-10	9.036	558005	7	++++++-	0.845702	Known	rs35144585	MODIFIER	Intron	STK39	ENSG00000198648	ENST00000355999	NA	NA	0.39671
QTL_WAIST	Endocrine/Metabolic	Waist Circumference	Quantitative	ALL	2:170222863-171274748	2	170748985	T	C	0.6578	-0.011732	0.001863	NA	NA	9.03e-9	8.044	558005	7	-------	0.194616	Known	rs6433243	MODIFIER	Intron	ERICH2-DT	ENSG00000234350	ENST00000662804	NA	NA	0.06815
QTL_WAIST	Endocrine/Metabolic	Waist Circumference	Quantitative	ALL	2:179953227-181254839	2	180702465	C	A	0.6458	0.01693	0.001851	NA	NA	1.28e-17	16.894	558005	7	+++-+++	0.779532	Known	rs12467798	MODIFIER	Intron	SCHLAP1	ENSG00000281131	ENST00000629145	NA	NA	0.30314
QTL_WAIST	Endocrine/Metabolic	Waist Circumference	Quantitative	ALL	2:186708436-187986248	2	187417603	T	A	0.3256	-0.014529	0.001948	NA	NA	9.51e-12	11.022	558005	7	+------	0.0919387	Known	rs2882203	MODIFIER	Intron	CALCRL	ENSG00000064989	ENST00000392370	NA	NA	0.72341
QTL_WAIST	Endocrine/Metabolic	Waist Circumference	Quantitative	ALL	2:202273460-205128187	2	204511186	C	A	0.8621	-0.021708	0.002743	NA	NA	1.38e-14	13.859	558005	7	---+--+	0.65914	Known	rs4482463	MODIFIER	Downstream gene	-	ENSG00000237843	ENST00000456384	NA	NA	0.99922
QTL_WAIST	Endocrine/Metabolic	Waist Circumference	Quantitative	ALL	2:210913493-211940399	2	211416055	T	C	0.3369	0.012892	0.001884	NA	NA	4.23e-10	9.374	558005	7	++-+-++	0.651782	Known	rs3791702	MODIFIER	Intron	ERBB4	ENSG00000178568	ENST00000342788	NA	NA	0.45752
QTL_WAIST	Endocrine/Metabolic	Waist Circumference	Quantitative	ALL	2:212038240-213049541	2	212549541	A	G	0.2211	-0.013534	0.002211	NA	NA	1.91e-9	8.72	558005	7	---+--+	0.959383	Known	rs13427822	MODIFIER	Intergenic	-	-	-	NA	NA	0.53808
QTL_WAIST	Endocrine/Metabolic	Waist Circumference	Quantitative	ALL	2:227555251-228657003	2	228109007	C	CT	0.4714	0.013443	0.001981	NA	NA	1.73e-9	8.763	485783	6	+?+--++	0.501438	Known	rs11374866	MODIFIER	Intron	SPHKAP	ENSG00000153820	ENST00000392056	NA	NA	0.07278
QTL_WAIST	Endocrine/Metabolic	Waist Circumference	Quantitative	ALL	2:229178094-230485899	2	229840800	TA	T	0.3199	0.017611	0.002097	NA	NA	4.59e-15	14.338	485783	6	+?+--+-	0.176328	Known	rs11373804	MODIFIER	Intron	TRIP12	ENSG00000153827	ENST00000675903	NA	NA	0.33668
QTL_WAIST	Endocrine/Metabolic	Waist Circumference	Quantitative	ALL	2:24287000-25764787	2	24922304	T	A	0.4871	0.019401	0.00177	NA	NA	4.26e-26	25.371	558005	7	+++++++	0.609276	Known	rs59086897	MODIFIER	Upstream gene	ADCY3	ENSG00000138031	ENST00000679454	NA	NA	0.1807
QTL_WAIST	Endocrine/Metabolic	Waist Circumference	Quantitative	ALL	2:26218614-27234869	2	26730982	C	T	0.5489	0.011591	0.001842	NA	NA	6.43e-9	8.192	558005	7	++-++++	0.995073	Known	rs1631026	MODIFIER	3'UTR	KCNK3	ENSG00000171303	ENST00000302909	NA	NA	0.08035
QTL_WAIST	Endocrine/Metabolic	Waist Circumference	Quantitative	ALL	2:28229317-29250410	2	28741489	C	T	0.6939	-0.010386	0.001916	NA	NA	2.29e-8	7.641	558005	7	--+---+	0.40005	Novel	rs2045884	MODIFIER	Intron	PPP1CB-DT	ENSG00000226833	ENST00000666397	NA	NA	0.06927
QTL_WAIST	Endocrine/Metabolic	Waist Circumference	Quantitative	ALL	2:36011428-37079215	2	36561473	A	G	0.3307	0.012468	0.001894	NA	NA	3.94e-9	8.405	558005	7	+++--+-	0.617499	Known	rs3770799	MODIFIER	Intron	FEZ2	ENSG00000171055	ENST00000405912	NA	NA	0.10856
QTL_WAIST	Endocrine/Metabolic	Waist Circumference	Quantitative	ALL	2:53473793-55198043	2	54038800	T	TA	0.3025	-0.012791	0.002026	NA	NA	5.06e-9	8.296	511055	6	?------	0.863061	Known	rs372376830	MODIFIER	Intron	ACYP2	ENSG00000170634	ENST00000607452	NA	NA	0.33075
QTL_WAIST	Endocrine/Metabolic	Waist Circumference	Quantitative	ALL	2:57956580-59607969	2	58708147	T	G	0.5658	-0.016551	0.0018	NA	NA	1.87e-17	16.728	558005	7	----+--	0.723108	Known	rs4671328	MODIFIER	Intron	LINC01122	ENSG00000233723	ENST00000452840	NA	NA	0.78505
QTL_WAIST	Endocrine/Metabolic	Waist Circumference	Quantitative	ALL	2:1-1211622	2	635864	A	G	0.8474	0.044773	0.002485	NA	NA	3.64e-69	68.439	558005	7	+++++++	0.834156	Known	rs6751993	MODIFIER	Intergenic	-	-	-	NA	NA	0.65037
QTL_WAIST	Endocrine/Metabolic	Waist Circumference	Quantitative	ALL	2:67055143-68138833	2	67611342	T	C	0.3131	-0.014619	0.001924	NA	NA	1.76e-12	11.754	558005	7	------+	0.881338	Known	rs2861688	MODIFIER	Intron	-	ENSG00000235495	ENST00000419809	NA	NA	0.16345
QTL_WAIST	Endocrine/Metabolic	Waist Circumference	Quantitative	ALL	3:104387286-105412926	3	104893824	A	G	0.5297	0.011201	0.001801	NA	NA	1.95e-8	7.71	558005	7	+++-++-	0.655758	Known	rs1436348	MODIFIER	Intergenic	-	-	-	NA	NA	0.14289
QTL_WAIST	Endocrine/Metabolic	Waist Circumference	Quantitative	ALL	3:11787780-13415031	3	12349708	C	T	0.111	0.019166	0.002869	NA	NA	3.14e-12	11.503	558005	7	++--+++	0.842551	Known	rs6802898	MODIFIER	Intron	PPARG	ENSG00000132170	ENST00000651735	NA	NA	0.1431
QTL_WAIST	Endocrine/Metabolic	Waist Circumference	Quantitative	ALL	3:131247452-132586044	3	132034844	T	C	0.268	0.019379	0.002033	NA	NA	8.94e-20	19.049	558005	7	+++-+++	0.232809	Known	rs7649058	MODIFIER	5'UTR	CPNE4	ENSG00000196353	ENST00000429747	NA	NA	0.26815
QTL_WAIST	Endocrine/Metabolic	Waist Circumference	Quantitative	ALL	3:135579816-137458222	3	136588925	A	G	0.7645	0.016879	0.002089	NA	NA	4.73e-15	14.325	558005	7	+-++-++	0.245155	Known	rs4452981	MODIFIER	Intron	STAG1	ENSG00000118007	ENST00000383202	NA	NA	0.13018
QTL_WAIST	Endocrine/Metabolic	Waist Circumference	Quantitative	ALL	3:140851721-142119799	3	141488733	G	A	0.4141	0.014063	0.001809	NA	NA	2.63e-13	12.58	558005	7	++-+++-	0.985843	Known	rs11917587	MODIFIER	Intron	RASA2	ENSG00000155903	ENST00000286364	NA	NA	0.08689
QTL_WAIST	Endocrine/Metabolic	Waist Circumference	Quantitative	ALL	3:146899059-147907048	3	147407048	C	CTT	0.1418	0.015231	0.002535	NA	NA	1.03e-8	7.985	558005	7	++-++++	0.845776	Known	rs59098344	MODIFIER	Upstream gene	ZIC1	ENSG00000152977	ENST00000282928	NA	NA	0.37497
QTL_WAIST	Endocrine/Metabolic	Waist Circumference	Quantitative	ALL	3:15124627-16347891	3	15804504	T	C	0.6895	-0.0092	0.002006	NA	NA	1.48e-8	7.831	558005	7	+++-+--	0.98936	Known	rs13097947	MODIFIER	Intron	ANKRD28	ENSG00000206560	ENST00000399451	NA	NA	0.05343
QTL_WAIST	Endocrine/Metabolic	Waist Circumference	Quantitative	ALL	3:156060996-157595883	3	157079913	G	A	0.4557	-0.018646	0.001815	NA	NA	5.54e-23	22.256	558005	7	--+----	0.375712	Known	rs10049090	MODIFIER	Upstream gene	LINC02029	ENSG00000241544	ENST00000661446	NA	NA	0.22014
QTL_WAIST	Endocrine/Metabolic	Waist Circumference	Quantitative	ALL	3:170382540-171527026	3	171007094	T	C	0.2768	0.014718	0.001986	NA	NA	1.03e-11	10.985	558005	7	++-+-++	0.819375	Known	rs8192675	MODIFIER	Intron	SLC2A2	ENSG00000163581	ENST00000314251	NA	NA	0.17712
QTL_WAIST	Endocrine/Metabolic	Waist Circumference	Quantitative	ALL	3:172826769-173906175	3	173396515	A	G	0.5447	0.012978	0.001777	NA	NA	1.02e-11	10.992	558005	7	+++-++-	0.312755	Known	rs529200	MODIFIER	Upstream gene	NLGN1	ENSG00000169760	ENST00000695368	NA	NA	0.40558
QTL_WAIST	Endocrine/Metabolic	Waist Circumference	Quantitative	ALL	3:185511964-186628463	3	186110676	T	C	0.1483	-0.020519	0.00252	NA	NA	1.07e-13	12.969	558005	7	-------	0.194774	Known	rs73052033	MODIFIER	Upstream gene	ETV5	ENSG00000244405	ENST00000306376	NA	NA	0.20044
QTL_WAIST	Endocrine/Metabolic	Waist Circumference	Quantitative	ALL	3:19868077-21203004	3	20677227	C	A	0.213	-0.013127	0.002226	NA	NA	1.39e-8	7.856	558005	7	--+----	0.429859	Known	rs62237500	MODIFIER	Intron	SGO1-AS1	ENSG00000231304	ENST00000634618	NA	NA	0.12556
QTL_WAIST	Endocrine/Metabolic	Waist Circumference	Quantitative	ALL	3:34911853-36177615	3	35617852	T	G	0.2987	0.014238	0.001995	NA	NA	3.69e-11	10.433	558005	7	++-++++	0.907167	Known	rs6766511	MODIFIER	Intergenic	-	-	-	NA	NA	0.06705
QTL_WAIST	Endocrine/Metabolic	Waist Circumference	Quantitative	ALL	3:41761582-42886465	3	42267243	G	A	0.8416	0.019216	0.002484	NA	NA	1.60e-12	11.797	558005	7	+++++++	0.26919	Known	rs10460960	MODIFIER	Upstream gene	CCK	ENSG00000187094	ENST00000396169	NA	NA	0.32251
QTL_WAIST	Endocrine/Metabolic	Waist Circumference	Quantitative	ALL	3:49105513-50679801	3	49869678	C	A	0.4351	0.019482	0.001862	NA	NA	4.52e-24	23.345	558005	7	++--++-	0.822345	Known	rs6446187	MODIFIER	Intron	CAMKV	ENSG00000164076	ENST00000477224	NA	NA	0.13507
QTL_WAIST	Endocrine/Metabolic	Waist Circumference	Quantitative	ALL	3:52334700-53334700	3	52834700	GC	G	0.5998	-0.008096	0.001813	NA	NA	4.47e-8	7.35	558005	7	---+---	0.833934	Novel	rs77032405	MODIFIER	Intron	MUSTN1	ENSG00000272573	ENST00000446157	NA	NA	0.09331
QTL_WAIST	Endocrine/Metabolic	Waist Circumference	Quantitative	ALL	3:60701748-61783994	3	61222945	C	G	0.1397	-0.016416	0.002562	NA	NA	8.17e-9	8.088	558005	7	-------	0.665794	Known	rs17668356	MODIFIER	Intron	FHIT	ENSG00000189283	ENST00000492590	NA	NA	0.08662
QTL_WAIST	Endocrine/Metabolic	Waist Circumference	Quantitative	ALL	3:61977143-63202071	3	62485411	C	T	0.6996	0.013176	0.001951	NA	NA	3.11e-10	9.507	558005	7	++++-++	0.748224	Known	rs6774533	MODIFIER	Intron	CADPS	ENSG00000163618	ENST00000383710	NA	NA	0.63393
QTL_WAIST	Endocrine/Metabolic	Waist Circumference	Quantitative	ALL	3:69990408-71004966	3	70494561	T	C	0.1728	0.0136	0.002368	NA	NA	1.03e-8	7.987	558005	7	-++-++-	0.334482	Known	rs4974272	MODIFIER	Intron	SAMMSON	ENSG00000240405	ENST00000641053	NA	NA	0.2873
QTL_WAIST	Endocrine/Metabolic	Waist Circumference	Quantitative	ALL	3:77116373-78116373	3	77616373	G	GT	0.5634	-0.010929	0.001788	NA	NA	1.63e-8	7.789	558005	7	----+--	0.0462929	Novel	rs11393761	MODIFIER	Intron	ROBO2	ENSG00000185008	ENST00000696593	NA	NA	0.9705
QTL_WAIST	Endocrine/Metabolic	Waist Circumference	Quantitative	ALL	3:82036463-83187857	3	82661747	G	A	0.3223	0.011042	0.001914	NA	NA	1.51e-9	8.822	558005	7	+--+-++	0.191659	Known	rs62259475	MODIFIER	Intergenic	-	-	-	NA	NA	0.04535
QTL_WAIST	Endocrine/Metabolic	Waist Circumference	Quantitative	ALL	3:83891449-84911113	3	84407476	T	G	0.5334	0.01027	0.00178	NA	NA	4.06e-8	7.392	558005	7	+++-+++	0.15229	Known	rs13072652	MODIFIER	Intergenic	-	-	-	NA	NA	0.06783
QTL_WAIST	Endocrine/Metabolic	Waist Circumference	Quantitative	ALL	3:85104255-86618250	3	85849476	A	G	0.3605	-0.01245	0.001864	NA	NA	7.09e-12	11.149	558005	7	+---+-+	0.871899	Known	rs62261725	MODIFIER	Intron	CADM2	ENSG00000175161	ENST00000383699	NA	NA	0.21393
QTL_WAIST	Endocrine/Metabolic	Waist Circumference	Quantitative	ALL	3:87515251-88819264	3	88048549	AAAT	A	0.1009	-0.020994	0.002968	NA	NA	5.97e-11	10.224	558005	7	---+---	0.0577262	Known	rs55737161	MODIFIER	Downstream gene	CGGBP1	ENSG00000163320	ENST00000482016	NA	NA	0.06747
QTL_WAIST	Endocrine/Metabolic	Waist Circumference	Quantitative	ALL	3:89228859-90685352	3	89728859	T	C	0.4548	-0.011214	0.001796	NA	NA	6.03e-9	8.219	558005	7	--+---+	0.550197	Known	rs13062221	MODIFIER	Intergenic	-	-	-	NA	NA	0.16902
QTL_WAIST	Endocrine/Metabolic	Waist Circumference	Quantitative	ALL	3:93303140-95032225	3	94319241	C	G	0.5519	-0.015314	0.001794	NA	NA	6.98e-16	15.156	558005	7	--+----	0.21261	Known	rs1454687	MODIFIER	Intergenic	-	-	-	NA	NA	0.19792
QTL_WAIST	Endocrine/Metabolic	Waist Circumference	Quantitative	ALL	4:101286634-102964250	4	101787840	C	A	0.399	0.012711	0.001829	NA	NA	2.19e-10	9.659	558005	7	+++++++	0.935233	Known	rs7377083	MODIFIER	Upstream gene	BANK1	ENSG00000153064	ENST00000322953	NA	NA	0.92622
QTL_WAIST	Endocrine/Metabolic	Waist Circumference	Quantitative	ALL	4:111902274-112902274	4	112402274	C	A	0.2614	0.014417	0.002171	NA	NA	2.83e-9	8.548	558005	7	+++-++-	0.587279	Known	rs57590313	MODIFIER	Intron	ALPK1	ENSG00000073331	ENST00000650871	NA	NA	0.99752
QTL_WAIST	Endocrine/Metabolic	Waist Circumference	Quantitative	ALL	4:129328503-130339097	4	129839097	GA	G	0.6521	-0.011033	0.00193	NA	NA	4.20e-9	8.376	558005	7	---++-+	0.228311	Known	rs34973753	MODIFIER	Intron	LINC02465	ENSG00000249618	ENST00000658130	NA	NA	0.66058
QTL_WAIST	Endocrine/Metabolic	Waist Circumference	Quantitative	ALL	4:135551386-136677315	4	136162038	A	C	0.4437	-0.013707	0.001955	NA	NA	2.59e-10	9.586	558005	7	+--+---	0.27313	Known	rs1296328	MODIFIER	Intron	-	ENSG00000251567	ENST00000513332	NA	NA	0.35764
QTL_WAIST	Endocrine/Metabolic	Waist Circumference	Quantitative	ALL	4:139437563-140518943	4	139953606	G	A	0.3445	-0.011486	0.001864	NA	NA	1.05e-9	8.979	558005	7	-+-+---	0.552153	Known	rs809955	MODIFIER	Intron	MAML3	ENSG00000196782	ENST00000509479	NA	NA	0.09929
QTL_WAIST	Endocrine/Metabolic	Waist Circumference	Quantitative	ALL	4:172273048-173287853	4	172776188	C	T	0.577	0.009706	0.001808	NA	NA	3.83e-8	7.417	558005	7	++--+++	0.667713	Novel	rs59569156	MODIFIER	Intron	GALNTL6	ENSG00000174473	ENST00000506823	NA	NA	0.06495
QTL_WAIST	Endocrine/Metabolic	Waist Circumference	Quantitative	ALL	4:17826273-19074092	4	18510115	A	G	0.4904	0.014425	0.001768	NA	NA	7.74e-14	13.111	558005	7	+++++++	0.579923	Known	rs1477890	MODIFIER	Intron	-	ENSG00000286046	ENST00000652661	NA	NA	0.34041
QTL_WAIST	Endocrine/Metabolic	Waist Circumference	Quantitative	ALL	4:19587388-20774629	4	20099686	T	TA	0.1306	0.022135	0.002959	NA	NA	1.02e-12	11.992	438833	5	??---++	0.546817	Known	rs368727879	MODIFIER	Intergenic	-	-	-	NA	NA	0.2264
QTL_WAIST	Endocrine/Metabolic	Waist Circumference	Quantitative	ALL	4:24840984-25907216	4	25407216	G	A	0.2242	-0.018985	0.002386	NA	NA	4.52e-14	13.345	438833	5	??-----	0.845202	Known	rs34811474	MODERATE	Missense	ANAPC4	ENSG00000053900	ENST00000315368	c.1394G>A	p.Arg465Gln	0.48918
QTL_WAIST	Endocrine/Metabolic	Waist Circumference	Quantitative	ALL	4:27967818-29060368	4	28487717	A	T	0.1296	-0.018677	0.002639	NA	NA	8.74e-11	10.058	558005	7	----+--	0.409771	Known	rs73213484	MODIFIER	Intron	-	ENSG00000250064	ENST00000509416	NA	NA	0.2687
QTL_WAIST	Endocrine/Metabolic	Waist Circumference	Quantitative	ALL	4:44566912-45828734	4	45179317	A	T	0.3994	0.021736	0.001815	NA	NA	1.14e-30	29.945	558005	7	+++++++	0.984189	Known	rs12507026	MODIFIER	Intergenic	-	-	-	NA	NA	0.25802
QTL_WAIST	Endocrine/Metabolic	Waist Circumference	Quantitative	ALL	4:48801810-49801810	4	49301810	G	A	0.6412	-0.011798	0.002084	NA	NA	3.63e-8	7.44	511055	6	?+-----	0.645331	Known	rs56200348	MODIFIER	Intergenic	-	-	-	NA	NA	0.5968
QTL_WAIST	Endocrine/Metabolic	Waist Circumference	Quantitative	ALL	4:5988682-7008228	4	6491784	T	C	0.4642	-0.011131	0.001821	NA	NA	6.42e-9	8.193	558005	7	--+++--	0.498253	Known	rs7692662	MODIFIER	Intron	PPP2R2C	ENSG00000074211	ENST00000506140	NA	NA	0.26773
QTL_WAIST	Endocrine/Metabolic	Waist Circumference	Quantitative	ALL	4:66449786-67534487	4	66960523	C	T	0.8256	-0.014519	0.002366	NA	NA	1.64e-8	7.784	558005	7	----+--	0.0411555	Known	rs1811397	MODIFIER	Intergenic	-	-	-	NA	NA	0.06579
QTL_WAIST	Endocrine/Metabolic	Waist Circumference	Quantitative	ALL	4:92986690-94066166	4	93510393	G	C	0.7767	0.013037	0.002137	NA	NA	1.16e-9	8.937	558005	7	+++++++	0.800437	Novel	rs4693327	MODIFIER	Intron	GRID2	ENSG00000152208	ENST00000282020	NA	NA	0.38416
QTL_WAIST	Endocrine/Metabolic	Waist Circumference	Quantitative	ALL	4:98818162-99818162	4	99318162	T	C	0.818	0.020406	0.003692	NA	NA	1.85e-9	8.734	558005	7	++--++-	0.826938	Known	rs1229984	MODERATE	Missense	ADH1B	ENSG00000196616	ENST00000305046	c.143A>G	p.His48Arg	0.9981
QTL_WAIST	Endocrine/Metabolic	Waist Circumference	Quantitative	ALL	5:104059401-105186538	5	104583441	GT	G	0.4214	0.012234	0.001797	NA	NA	3.70e-10	9.431	558005	7	+++-+++	0.711184	Known	rs35832962	MODIFIER	Intron	-	ENSG00000251574	ENST00000503650	NA	NA	0.10519
QTL_WAIST	Endocrine/Metabolic	Waist Circumference	Quantitative	ALL	5:107642978-109040808	5	108298275	C	T	0.1943	-0.012997	0.002235	NA	NA	7.13e-9	8.147	558005	7	--+++--	0.111426	Known	rs13161833	MODIFIER	Intron	FBXL17	ENSG00000145743	ENST00000542267	NA	NA	0.08021
QTL_WAIST	Endocrine/Metabolic	Waist Circumference	Quantitative	ALL	5:119478124-120556738	5	120053336	C	G	0.4216	0.012591	0.002021	NA	NA	2.83e-9	8.548	485783	6	-?+--++	0.234994	Known	rs347551	MODIFIER	Intergenic	-	-	-	NA	NA	0.24218
QTL_WAIST	Endocrine/Metabolic	Waist Circumference	Quantitative	ALL	5:122814355-123961540	5	123363504	C	CTA	0.4882	-0.016154	0.001774	NA	NA	3.82e-18	17.417	558005	7	---++-+	0.136883	Known	rs34732995	MODIFIER	Intron	CEP120	ENSG00000168944	ENST00000306467	NA	NA	0.78534
QTL_WAIST	Endocrine/Metabolic	Waist Circumference	Quantitative	ALL	5:136739543-137789893	5	137262771	C	T	0.4627	-0.011163	0.001786	NA	NA	2.82e-8	7.549	558005	7	---+---	0.814083	Known	rs6886072	MODIFIER	Intron	SPOCK1	ENSG00000152377	ENST00000394945	NA	NA	0.07064
QTL_WAIST	Endocrine/Metabolic	Waist Circumference	Quantitative	ALL	5:139204507-140207066	5	139704507	A	G	0.3475	0.011511	0.001905	NA	NA	1.88e-8	7.725	558005	7	++-+-++	0.764984	Known	rs7728095	MODIFIER	Intron	-	ENSG00000249526	ENST00000515296	NA	NA	0.50798
QTL_WAIST	Endocrine/Metabolic	Waist Circumference	Quantitative	ALL	5:153201619-154668646	5	153728998	T	C	0.4132	-0.013945	0.002087	NA	NA	2.65e-10	9.577	438833	5	??++---	0.56406	Known	rs13186637	MODIFIER	Intron	GRIA1	ENSG00000155511	ENST00000285900	NA	NA	0.1757
QTL_WAIST	Endocrine/Metabolic	Waist Circumference	Quantitative	ALL	5:164545115-165548026	5	165047713	C	A	0.5859	-0.010927	0.001841	NA	NA	3.04e-8	7.517	558005	7	---+---	0.523791	Known	rs4481363	MODIFIER	Intron	LINC03000	ENSG00000241956	ENST00000519570	NA	NA	0.07512
QTL_WAIST	Endocrine/Metabolic	Waist Circumference	Quantitative	ALL	5:170361918-171672323	5	171103926	A	G	0.7711	0.014667	0.002143	NA	NA	8.68e-10	9.062	558005	7	++++++-	0.823482	Known	rs245774	MODIFIER	Intron	RANBP17	ENSG00000204764	ENST00000523189	NA	NA	0.09147
QTL_WAIST	Endocrine/Metabolic	Waist Circumference	Quantitative	ALL	5:1-799506	5	254207	A	G	0.1178	0.014581	0.002843	NA	NA	3.59e-9	8.445	511055	6	?-+--++	0.198254	Known	rs6887802	MODIFIER	Intron	SDHA	ENSG00000073578	ENST00000264932	NA	NA	0.0648
QTL_WAIST	Endocrine/Metabolic	Waist Circumference	Quantitative	ALL	5:53494741-54513541	5	54006524	T	C	0.3051	-0.01245	0.001943	NA	NA	8.09e-9	8.092	558005	7	---+---	0.372299	Novel	rs2448	MODIFIER	Intron	ARL15	ENSG00000185305	ENST00000504924	NA	NA	0.02237
QTL_WAIST	Endocrine/Metabolic	Waist Circumference	Quantitative	ALL	5:66363962-67423490	5	66885007	C	A	0.3386	-0.011987	0.001922	NA	NA	1.74e-9	8.759	558005	7	--+----	0.483784	Known	rs27424	MODIFIER	Intron	MAST4	ENSG00000069020	ENST00000403625	NA	NA	0.08015
QTL_WAIST	Endocrine/Metabolic	Waist Circumference	Quantitative	ALL	5:74446177-76395625	5	75707853	T	C	0.4391	-0.022135	0.001806	NA	NA	6.54e-33	32.185	558005	7	-------	0.705732	Known	rs2307111	MODERATE	Missense	POC5	ENSG00000152359	ENST00000428202	c.107A>G	p.His36Arg	0.98925
QTL_WAIST	Endocrine/Metabolic	Waist Circumference	Quantitative	ALL	5:81031229-82034969	5	81534969	A	G	0.2238	-0.011741	0.002131	NA	NA	1.61e-8	7.793	558005	7	++-+---	0.541772	Known	rs59893724	MODIFIER	Intron	SSBP2	ENSG00000145687	ENST00000615665	NA	NA	0.3065
QTL_WAIST	Endocrine/Metabolic	Waist Circumference	Quantitative	ALL	5:87451175-89268123	5	88673135	C	T	0.2319	0.022498	0.002213	NA	NA	1.53e-22	21.814	558005	7	++++-+-	0.843	Known	rs3814424	MODIFIER	Intron	LINC00461	ENSG00000245526	ENST00000506978	NA	NA	0.14145
QTL_WAIST	Endocrine/Metabolic	Waist Circumference	Quantitative	ALL	5:95853360-97031519	5	96523440	C	T	0.601	-0.012327	0.001806	NA	NA	2.33e-10	9.632	558005	7	----+--	0.449199	Known	rs1837269	MODIFIER	Intron	-	ENSG00000251314	ENST00000502645	NA	NA	0.16283
QTL_WAIST	Endocrine/Metabolic	Waist Circumference	Quantitative	ALL	6:103816810-104871626	6	104371626	G	GA	0.1816	-0.016293	0.002428	NA	NA	2.28e-9	8.642	511055	6	?------	0.373947	Known	rs71549405	MODIFIER	Intergenic	-	-	-	NA	NA	0.33589
QTL_WAIST	Endocrine/Metabolic	Waist Circumference	Quantitative	ALL	6:108036673-109199520	6	108574183	C	T	0.6443	0.018729	0.001868	NA	NA	2.66e-21	20.576	558005	7	+++-+++	0.827586	Known	rs2490272	MODIFIER	Intron	FOXO3	ENSG00000118689	ENST00000406360	NA	NA	0.39142
QTL_WAIST	Endocrine/Metabolic	Waist Circumference	Quantitative	ALL	6:11568371-12658092	6	12086593	G	A	0.7315	0.014028	0.002004	NA	NA	5.74e-11	10.241	558005	7	++-++++	0.946334	Known	rs4467770	MODIFIER	Intron	HIVEP1	ENSG00000095951	ENST00000379388	NA	NA	0.29605
QTL_WAIST	Endocrine/Metabolic	Waist Circumference	Quantitative	ALL	6:125269131-126269131	6	125769131	T	C	0.5415	0.010892	0.001786	NA	NA	1.81e-8	7.743	558005	7	++++++-	0.990417	Known	rs1159974	MODIFIER	Intergenic	-	-	-	NA	NA	0.24372
QTL_WAIST	Endocrine/Metabolic	Waist Circumference	Quantitative	ALL	6:126618902-127633748	6	127133748	G	A	0.0482	0.028095	0.004708	NA	NA	2.35e-8	7.628	438833	5	??--++-	0.643345	Known	rs72959041	MODIFIER	Intron	RSPO3	ENSG00000146374	ENST00000356698	NA	NA	0.54841
QTL_WAIST	Endocrine/Metabolic	Waist Circumference	Quantitative	ALL	6:12677364-13680222	6	13177364	G	GCT	0.3352	-0.012638	0.001999	NA	NA	2.08e-8	7.681	511055	6	?-+++--	0.445706	Known	rs60383041	MODIFIER	Intron	PHACTR1	ENSG00000112137	ENST00000332995	NA	NA	0.28191
QTL_WAIST	Endocrine/Metabolic	Waist Circumference	Quantitative	ALL	6:131076138-132077068	6	131576138	C	T	0.1892	0.014685	0.002276	NA	NA	5.30e-9	8.276	558005	7	++-++++	0.817082	Known	rs2781668	MODIFIER	Intron	ARG1	ENSG00000118520	ENST00000368087	NA	NA	0.55397
QTL_WAIST	Endocrine/Metabolic	Waist Circumference	Quantitative	ALL	6:152543508-154559877	6	153050368	C	T	0.354	0.013083	0.001906	NA	NA	4.39e-11	10.358	558005	7	+++-+++	0.812564	Known	rs7761831	MODIFIER	Intron	RGS17	ENSG00000091844	ENST00000206262	NA	NA	0.10924
QTL_WAIST	Endocrine/Metabolic	Waist Circumference	Quantitative	ALL	6:1519247-2610707	6	2050647	G	A	0.2355	0.01307	0.00209	NA	NA	5.17e-9	8.286	558005	7	+++--+-	0.208537	Known	rs148061526	MODIFIER	Intron	GMDS	ENSG00000112699	ENST00000380815	NA	NA	0.10638
QTL_WAIST	Endocrine/Metabolic	Waist Circumference	Quantitative	ALL	6:19339184-21225009	6	20707989	GTATAT	G	0.2326	-0.013089	0.002159	NA	NA	4.06e-10	9.391	558005	7	--+++-+	0.290121	Known	rs10536170	MODIFIER	Intron	CDKAL1	ENSG00000145996	ENST00000274695	NA	NA	0.13039
QTL_WAIST	Endocrine/Metabolic	Waist Circumference	Quantitative	ALL	6:25605276-27289418	6	26159128	G	A	0.1997	-0.02014	0.002237	NA	NA	9.64e-19	18.016	558005	7	-+++---	0.480113	Known	rs2183947	MODIFIER	Downstream gene	H1-4	ENSG00000168298	ENST00000304218	NA	NA	0.2612
QTL_WAIST	Endocrine/Metabolic	Waist Circumference	Quantitative	ALL	6:27864676-28864676	6	28364676	T	A	0.0659	0.016545	0.003741	NA	NA	3.24e-8	7.49	558005	7	+++++++	0.342107	Novel	rs16894011	MODIFIER	Intron	ZKSCAN3	ENSG00000189298	ENST00000252211	NA	NA	0.21372
QTL_WAIST	Endocrine/Metabolic	Waist Circumference	Quantitative	ALL	6:31115922-32530132	6	31624141	A	T	0.572	0.011034	0.001807	NA	NA	5.25e-15	14.279	558005	7	---++++	0.602042	Known	rs2260051	MODIFIER	Intron	PRRC2A	ENSG00000204469	ENST00000376033	NA	NA	0.85718
QTL_WAIST	Endocrine/Metabolic	Waist Circumference	Quantitative	ALL	6:32799326-35919095	6	34724697	C	CT	0.8694	-0.028293	0.002633	NA	NA	2.13e-25	24.672	558005	7	+------	0.34473	Known	rs11455465	MODIFIER	Intergenic	-	-	-	NA	NA	0.04883
QTL_WAIST	Endocrine/Metabolic	Waist Circumference	Quantitative	ALL	6:39878316-40941504	6	40395012	G	A	0.5119	-0.017347	0.001789	NA	NA	2.59e-21	20.587	558005	7	--+----	0.593033	Known	rs4711634	MODIFIER	Intron	LRFN2	ENSG00000156564	ENST00000338305	NA	NA	0.32488
QTL_WAIST	Endocrine/Metabolic	Waist Circumference	Quantitative	ALL	6:45930267-46940628	6	46430267	C	G	0.5168	0.010213	0.001777	NA	NA	2.00e-8	7.699	558005	7	++-++++	0.71919	Novel	rs1554790	MODIFIER	Intron	RCAN2	ENSG00000172348	ENST00000371374	NA	NA	0.16667
QTL_WAIST	Endocrine/Metabolic	Waist Circumference	Quantitative	ALL	6:49828776-52460824	6	50821065	A	C	0.2033	0.029262	0.002215	NA	NA	3.33e-37	36.478	558005	7	+++-+++	0.531285	Known	rs3798519	MODIFIER	Intron	TFAP2B	ENSG00000008196	ENST00000393655	NA	NA	0.69952
QTL_WAIST	Endocrine/Metabolic	Waist Circumference	Quantitative	ALL	6:53377125-54425032	6	53897294	A	G	0.1208	0.016357	0.002788	NA	NA	1.76e-8	7.754	558005	7	++-++++	0.408595	Known	rs9349688	MODERATE	Missense	LRRC1	ENSG00000137269	ENST00000370888	c.577A>G	p.Ile193Val	0.30625
QTL_WAIST	Endocrine/Metabolic	Waist Circumference	Quantitative	ALL	6:72232516-73232516	6	72732516	A	G	0.2385	-0.010828	0.002181	NA	NA	1.27e-8	7.897	558005	7	-------	0.924068	Novel	rs9351938	MODIFIER	Intron	KCNQ5	ENSG00000185760	ENST00000370398	NA	NA	0.33641
QTL_WAIST	Endocrine/Metabolic	Waist Circumference	Quantitative	ALL	6:82120616-83223511	6	82620616	T	TG	0.4506	0.011607	0.001848	NA	NA	8.93e-10	9.049	558005	7	+-+++++	0.464732	Known	rs5877809	MODIFIER	Intergenic	-	-	-	NA	NA	0.07666
QTL_WAIST	Endocrine/Metabolic	Waist Circumference	Quantitative	ALL	6:97444791-98598671	6	98061906	C	CT	0.3622	-0.012121	0.001935	NA	NA	6.75e-9	8.17	511055	6	?-----+	0.702089	Known	rs200637498	MODIFIER	Intron	-	ENSG00000271860	ENST00000656098	NA	NA	0.07953
QTL_WAIST	Endocrine/Metabolic	Waist Circumference	Quantitative	ALL	7:103275848-104309108	7	103776687	G	T	0.4692	0.012198	0.001779	NA	NA	1.33e-11	10.875	558005	7	++--+++	0.836353	Known	rs262338	MODIFIER	Intron	RELN	ENSG00000189056	ENST00000428762	NA	NA	0.19466
QTL_WAIST	Endocrine/Metabolic	Waist Circumference	Quantitative	ALL	7:114295292-115336865	7	114795292	T	C	0.8155	0.015724	0.002456	NA	NA	2.93e-9	8.533	558005	7	+++++++	0.352487	Known	rs1448349	MODIFIER	Intergenic	-	-	-	NA	NA	0.3357
QTL_WAIST	Endocrine/Metabolic	Waist Circumference	Quantitative	ALL	7:121812927-122829728	7	122323759	C	A	0.3794	0.012943	0.001818	NA	NA	1.02e-10	9.99	558005	7	+++--++	0.693098	Known	rs10248298	MODIFIER	Intron	CADPS2	ENSG00000081803	ENST00000449022	NA	NA	0.06329
QTL_WAIST	Endocrine/Metabolic	Waist Circumference	Quantitative	ALL	7:130239885-131261118	7	130757868	C	T	0.4447	0.010969	0.001806	NA	NA	1.47e-8	7.834	558005	7	++-++++	0.541131	Novel	rs17185445	MODIFIER	Intergenic	-	-	-	NA	NA	0.07225
QTL_WAIST	Endocrine/Metabolic	Waist Circumference	Quantitative	ALL	7:133287173-134318075	7	133787173	C	CT	0.8604	0.016686	0.002808	NA	NA	3.04e-8	7.517	485783	6	+?++++-	0.473034	Known	rs3076807	MODIFIER	Intron	EXOC4	ENSG00000131558	ENST00000253861	NA	NA	0.04766
QTL_WAIST	Endocrine/Metabolic	Waist Circumference	Quantitative	ALL	7:150421421-151492991	7	150970982	C	T	0.7201	0.013479	0.002072	NA	NA	8.29e-9	8.081	558005	7	+++++++	0.966958	Known	rs10236214	MODIFIER	Intron	KCNH2	ENSG00000055118	ENST00000262186	NA	NA	0.08266
QTL_WAIST	Endocrine/Metabolic	Waist Circumference	Quantitative	ALL	7:2238191-3373294	7	2820213	G	A	0.2813	-0.013801	0.001969	NA	NA	1.20e-10	9.92	558005	7	--++---	0.579851	Known	rs2533879	MODIFIER	Intron	GNA12	ENSG00000146535	ENST00000275364	NA	NA	0.06747
QTL_WAIST	Endocrine/Metabolic	Waist Circumference	Quantitative	ALL	7:31801826-32858482	7	32339367	G	A	0.5434	-0.012335	0.001841	NA	NA	3.03e-10	9.518	558005	7	+---+--	0.312343	Known	rs215669	MODIFIER	Intron	PDE1C	ENSG00000154678	ENST00000672256	NA	NA	0.39612
QTL_WAIST	Endocrine/Metabolic	Waist Circumference	Quantitative	ALL	7:49976365-51050906	7	50508950	C	G	0.3725	-0.011664	0.001852	NA	NA	3.18e-9	8.497	558005	7	+-+----	0.189811	Known	rs1470750	MODIFIER	Intron	DDC	ENSG00000132437	ENST00000444124	NA	NA	0.13965
QTL_WAIST	Endocrine/Metabolic	Waist Circumference	Quantitative	ALL	7:69890187-71080955	7	70576770	TTAA	T	0.4755	0.013297	0.001832	NA	NA	2.58e-11	10.588	558005	7	++++++-	0.287087	Known	rs10578765	MODIFIER	Intron	AUTS2	ENSG00000158321	ENST00000342771	NA	NA	0.2773
QTL_WAIST	Endocrine/Metabolic	Waist Circumference	Quantitative	ALL	7:71615733-72703360	7	72121064	T	C	0.4825	-0.013408	0.002058	NA	NA	1.70e-9	8.771	558005	7	++-++--	0.363021	Known	rs861491	MODIFIER	Intron	CALN1	ENSG00000183166	ENST00000395275	NA	NA	0.22841
QTL_WAIST	Endocrine/Metabolic	Waist Circumference	Quantitative	ALL	7:74948148-76067227	7	75452145	C	T	0.5234	-0.018025	0.001941	NA	NA	2.28e-18	17.642	558005	7	-------	0.951134	Known	rs58862095	MODIFIER	Intron	POM121C	ENSG00000272391	ENST00000615331	NA	NA	0.21237
QTL_WAIST	Endocrine/Metabolic	Waist Circumference	Quantitative	ALL	7:76428239-77689360	7	77010554	T	C	0.8058	-0.019962	0.002528	NA	NA	3.33e-13	12.478	485783	6	-?+----	0.154841	Known	rs6955651	MODIFIER	Upstream gene	PMS2P11	ENSG00000241350	ENST00000451831	NA	NA	0.46407
QTL_WAIST	Endocrine/Metabolic	Waist Circumference	Quantitative	ALL	7:77697440-78707406	7	78204892	G	A	0.5742	0.011443	0.001792	NA	NA	5.74e-9	8.241	558005	7	+++++++	0.876073	Known	rs4727631	MODIFIER	Intron	MAGI2	ENSG00000187391	ENST00000354212	NA	NA	0.1438
QTL_WAIST	Endocrine/Metabolic	Waist Circumference	Quantitative	ALL	7:98872051-100242426	7	99425838	A	G	0.2071	-0.016663	0.00227	NA	NA	1.07e-12	11.969	558005	7	--+---+	0.862583	Known	rs2404324	MODIFIER	Intron	PTCD1	ENSG00000106246	ENST00000292478	NA	NA	0.25281
QTL_WAIST	Endocrine/Metabolic	Waist Circumference	Quantitative	ALL	8:101993829-103004831	8	102495353	C	CT	0.1497	0.015757	0.002689	NA	NA	4.00e-9	8.397	485783	6	+?+-+++	0.404394	Known	rs35521407	MODIFIER	Intergenic	-	-	-	NA	NA	0.37699
QTL_WAIST	Endocrine/Metabolic	Waist Circumference	Quantitative	ALL	8:114952760-116315002	8	115645008	A	G	0.2907	-0.01289	0.001952	NA	NA	8.18e-11	10.087	558005	7	---++--	0.52476	Known	rs2737240	MODIFIER	Intron	TRPS1	ENSG00000104447	ENST00000395715	NA	NA	0.13669
QTL_WAIST	Endocrine/Metabolic	Waist Circumference	Quantitative	ALL	8:13849486-14914524	8	14402071	C	G	0.2926	0.013474	0.002032	NA	NA	5.73e-11	10.242	511055	6	?+++++-	0.101013	Known	rs76399822	MODIFIER	Intron	SGCZ	ENSG00000185053	ENST00000382080	NA	NA	0.27418
QTL_WAIST	Endocrine/Metabolic	Waist Circumference	Quantitative	ALL	8:141718918-142802333	8	142218918	G	A	0.4966	0.010903	0.001782	NA	NA	4.25e-9	8.372	558005	7	+++-++-	0.439508	Known	rs4072917	MODIFIER	Intron	TSNARE1	ENSG00000171045	ENST00000524325	NA	NA	0.44046
QTL_WAIST	Endocrine/Metabolic	Waist Circumference	Quantitative	ALL	8:26903621-27903621	8	27403621	C	G	0.0931	0.02281	0.00341	NA	NA	1.47e-9	8.832	438833	5	??+-+++	0.0652805	Known	rs117176448	MODIFIER	Intron	PTK2B	ENSG00000120899	ENST00000346049	NA	NA	0.99711
QTL_WAIST	Endocrine/Metabolic	Waist Circumference	Quantitative	ALL	8:30481030-31506823	8	30996517	A	G	0.7513	-0.016388	0.002101	NA	NA	4.72e-13	12.326	558005	7	-++-+--	0.391016	Known	rs2725371	MODIFIER	3'UTR	PURG	ENSG00000172733	ENST00000339382	NA	NA	0.47172
QTL_WAIST	Endocrine/Metabolic	Waist Circumference	Quantitative	ALL	8:63089613-64205468	8	63654964	C	G	0.5221	-0.011267	0.00184	NA	NA	4.73e-9	8.325	558005	7	---+--+	0.0144913	Known	rs10091265	MODIFIER	Intron	-	ENSG00000287844	ENST00000662470	NA	NA	0.12937
QTL_WAIST	Endocrine/Metabolic	Waist Circumference	Quantitative	ALL	8:72014039-73087066	8	72530963	G	T	0.7034	-0.018442	0.001944	NA	NA	1.30e-19	18.885	558005	7	-------	0.33901	Known	rs12679106	MODIFIER	Intergenic	-	-	-	NA	NA	0.14826
QTL_WAIST	Endocrine/Metabolic	Waist Circumference	Quantitative	ALL	8:75061704-76834372	8	75763952	T	C	0.552	0.0144	0.001797	NA	NA	8.21e-14	13.086	558005	7	+++++++	0.998183	Known	rs2920928	MODIFIER	Intergenic	-	-	-	NA	NA	0.12083
QTL_WAIST	Endocrine/Metabolic	Waist Circumference	Quantitative	ALL	8:93838623-95115738	8	94576862	C	T	0.3564	-0.012676	0.001872	NA	NA	2.93e-10	9.533	558005	7	--+----	0.274632	Known	rs12540967	MODIFIER	Intergenic	-	-	-	NA	NA	0.06302
QTL_WAIST	Endocrine/Metabolic	Waist Circumference	Quantitative	ALL	9:98856808-100878755	9	100345896	A	G	0.4574	0.011743	0.002059	NA	NA	1.41e-8	7.852	558005	7	-+-++++	0.851897	Known	rs9299338	MODIFIER	Intron	TEX10	ENSG00000136891	ENST00000374902	NA	NA	0.02735
QTL_WAIST	Endocrine/Metabolic	Waist Circumference	Quantitative	ALL	9:108411564-109711439	9	109196466	C	G	0.6958	-0.013834	0.001925	NA	NA	1.22e-10	9.915	558005	7	---++--	0.564853	Known	rs2417998	MODIFIER	Intron	EPB41L4B	ENSG00000095203	ENST00000374566	NA	NA	0.35485
QTL_WAIST	Endocrine/Metabolic	Waist Circumference	Quantitative	ALL	9:121363267-122371543	9	121864733	A	G	0.725	-0.012542	0.002013	NA	NA	2.22e-8	7.653	558005	7	+--+---	0.437586	Known	rs6478538	MODIFIER	Intron	TTLL11	ENSG00000175764	ENST00000321582	NA	NA	0.09869
QTL_WAIST	Endocrine/Metabolic	Waist Circumference	Quantitative	ALL	9:123043905-124405114	9	123780425	A	T	0.2727	0.013244	0.002004	NA	NA	6.21e-10	9.207	558005	7	++-++++	0.523116	Known	rs1627536	MODIFIER	Intron	DENND1A	ENSG00000119522	ENST00000394215	NA	NA	0.18442
QTL_WAIST	Endocrine/Metabolic	Waist Circumference	Quantitative	ALL	9:126146011-127146011	9	126646011	C	T	0.6199	0.011555	0.001839	NA	NA	3.96e-8	7.403	558005	7	+++--++	0.079381	Known	rs7027304	MODIFIER	Intron	LMX1B	ENSG00000136944	ENST00000373474	NA	NA	0.75779
QTL_WAIST	Endocrine/Metabolic	Waist Circumference	Quantitative	ALL	9:130406663-131419104	9	130908179	G	A	0.4604	0.011555	0.001816	NA	NA	7.85e-9	8.105	558005	7	+++-+++	0.685302	Known	rs4740383	MODIFIER	Intron	FIBCD1	ENSG00000130720	ENST00000372338	NA	NA	0.17274
QTL_WAIST	Endocrine/Metabolic	Waist Circumference	Quantitative	ALL	9:131473650-132568602	9	132019592	A	T	0.6652	-0.011566	0.001874	NA	NA	1.89e-8	7.724	558005	7	--+----	0.559925	Novel	rs11243596	MODIFIER	Intron	MED27	ENSG00000160563	ENST00000292035	NA	NA	0.03707
QTL_WAIST	Endocrine/Metabolic	Waist Circumference	Quantitative	ALL	9:14971651-17228723	9	15885043	A	G	0.4782	-0.012443	0.001798	NA	NA	1.05e-11	10.977	558005	7	-------	0.0761842	Known	rs10756714	MODIFIER	Intron	CCDC171	ENSG00000164989	ENST00000380701	NA	NA	0.08526
QTL_WAIST	Endocrine/Metabolic	Waist Circumference	Quantitative	ALL	9:27910685-29007192	9	28425517	C	G	0.2937	0.016584	0.001945	NA	NA	7.27e-19	18.138	558005	7	+-+--++	0.186805	Known	rs1412239	MODIFIER	Intron	LINGO2	ENSG00000174482	ENST00000698399	NA	NA	0.1677
QTL_WAIST	Endocrine/Metabolic	Waist Circumference	Quantitative	ALL	9:36575626-37864097	9	37298023	C	T	0.3409	-0.011371	0.001875	NA	NA	7.79e-10	9.108	558005	7	-------	0.585945	Known	rs308492	MODIFIER	Intron	ZCCHC7	ENSG00000147905	ENST00000336755	NA	NA	0.23791
QTL_WAIST	Endocrine/Metabolic	Waist Circumference	Quantitative	ALL	9:89063557-90104085	9	89594236	G	C	0.4387	0.012568	0.001799	NA	NA	4.83e-10	9.316	558005	7	++++-++	0.0805787	Known	rs12335914	MODIFIER	Intron	-	ENSG00000285907	ENST00000648620	NA	NA	0.20918
QTL_WAIST	Endocrine/Metabolic	Waist Circumference	Quantitative	ALL	9:90924691-91924965	9	91424691	C	A	0.2796	-0.012445	0.00198	NA	NA	2.98e-8	7.526	558005	7	-------	0.681987	Known	rs10820852	MODIFIER	Upstream gene	NFIL3	ENSG00000165030	ENST00000297689	NA	NA	0.23313
QTL_WAIST	Endocrine/Metabolic	Waist Circumference	Quantitative	ALL	9:93131803-94171114	9	93671114	G	A	0.6452	-0.011608	0.001889	NA	NA	2.62e-8	7.582	558005	7	----+-+	0.836262	Known	rs10821196	MODIFIER	Intron	PHF2	ENSG00000197724	ENST00000359246	NA	NA	0.19166
QTL_WAIST	Endocrine/Metabolic	Waist Circumference	Quantitative	ALL	10:100152147-101210675	10	100660414	G	A	0.4083	0.012103	0.001817	NA	NA	1.86e-9	8.731	558005	7	++---++	0.404887	Known	rs72838588	MODIFIER	Intergenic	-	-	-	NA	NA	0.53779
QTL_WAIST	Endocrine/Metabolic	Waist Circumference	Quantitative	ALL	10:102325648-103700707	10	102873296	A	ATTT	0.2433	0.015186	0.002074	NA	NA	3.61e-11	10.442	558005	7	++++-++	0.370659	Known	rs17879781	MODIFIER	Intron	AS3MT	ENSG00000214435	ENST00000369880	NA	NA	0.06092
QTL_WAIST	Endocrine/Metabolic	Waist Circumference	Quantitative	ALL	10:116386618-117518568	10	117018568	A	C	0.7076	-0.013723	0.002133	NA	NA	5.19e-10	9.285	511055	6	?-++--+	0.545621	Known	rs10886022	MODIFIER	Intron	SHTN1	ENSG00000187164	ENST00000392901	NA	NA	0.70413
QTL_WAIST	Endocrine/Metabolic	Waist Circumference	Quantitative	ALL	10:131665302-132697789	10	132169923	C	T	0.6516	-0.012254	0.001936	NA	NA	4.12e-10	9.385	558005	7	--+-+-+	0.901903	Known	rs7096307	MODIFIER	Intron	JAKMIP3	ENSG00000188385	ENST00000684848	NA	NA	0.21499
QTL_WAIST	Endocrine/Metabolic	Waist Circumference	Quantitative	ALL	10:16179067-17232122	10	16708949	C	CTT	0.7355	0.013685	0.002041	NA	NA	3.37e-9	8.472	558005	7	+++++++	0.984371	Known	rs35475612	MODIFIER	Intron	RSU1	ENSG00000148484	ENST00000345264	NA	NA	0.16218
QTL_WAIST	Endocrine/Metabolic	Waist Circumference	Quantitative	ALL	10:20978040-22509947	10	21583984	T	C	0.2677	0.021125	0.002132	NA	NA	2.07e-20	19.684	511055	6	?+++-++	0.770628	Known	rs7894565	MODIFIER	Intron	MLLT10	ENSG00000078403	ENST00000307729	NA	NA	0.30617
QTL_WAIST	Endocrine/Metabolic	Waist Circumference	Quantitative	ALL	10:33162802-34226737	10	33682789	C	T	0.0914	0.017139	0.003088	NA	NA	3.66e-9	8.437	558005	7	++-+-+-	0.755007	Known	rs36021393	MODIFIER	Upstream gene	-	ENSG00000203565	ENST00000366376	NA	NA	0.0958
QTL_WAIST	Endocrine/Metabolic	Waist Circumference	Quantitative	ALL	10:75155858-76272870	10	75657535	C	T	0.7009	0.011728	0.001994	NA	NA	2.79e-8	7.555	558005	7	++--++-	0.0278377	Known	rs11001454	MODIFIER	Intron	LRMDA	ENSG00000148655	ENST00000611255	NA	NA	0.15019
QTL_WAIST	Endocrine/Metabolic	Waist Circumference	Quantitative	ALL	10:85303171-86868238	10	86336290	G	C	0.4508	0.01139	0.001817	NA	NA	1.17e-8	7.933	558005	7	+++-+++	0.112388	Known	rs10887578	MODIFIER	Intron	GRID1	ENSG00000182771	ENST00000327946	NA	NA	0.18815
QTL_WAIST	Endocrine/Metabolic	Waist Circumference	Quantitative	ALL	10:97502936-98538477	10	98018469	A	G	0.4856	0.014491	0.001823	NA	NA	5.77e-15	14.238	558005	7	++---++	0.604456	Known	rs2439823	MODIFIER	Intron	CRTAC1	ENSG00000095713	ENST00000370597	NA	NA	0.31148
QTL_WAIST	Endocrine/Metabolic	Waist Circumference	Quantitative	ALL	11:112828424-113944633	11	113363957	T	C	0.5919	-0.013806	0.001809	NA	NA	4.53e-12	11.344	558005	7	-------	0.305585	Known	rs719802	MODIFIER	Intron	TTC12	ENSG00000149292	ENST00000529221	NA	NA	0.76671
QTL_WAIST	Endocrine/Metabolic	Waist Circumference	Quantitative	ALL	11:114636088-115709322	11	115174130	C	A	0.4347	-0.011948	0.001785	NA	NA	3.23e-10	9.491	558005	7	-------	0.783001	Known	rs1048932	MODIFIER	3'UTR	CADM1	ENSG00000182985	ENST00000331581	NA	NA	0.57213
QTL_WAIST	Endocrine/Metabolic	Waist Circumference	Quantitative	ALL	11:118543282-119588159	11	119071944	T	A	0.335	0.014362	0.001917	NA	NA	9.16e-12	11.038	558005	7	+++++++	0.940567	Known	rs10892328	MODIFIER	Intron	VPS11	ENSG00000160695	ENST00000621676	NA	NA	0.14178
QTL_WAIST	Endocrine/Metabolic	Waist Circumference	Quantitative	ALL	11:122379212-123394959	11	122894770	G	A	0.2974	0.013178	0.001981	NA	NA	1.12e-9	8.95	558005	7	+++++++	0.529313	Known	rs7934638	MODIFIER	Intron	JHY	ENSG00000109944	ENST00000227349	NA	NA	0.21718
QTL_WAIST	Endocrine/Metabolic	Waist Circumference	Quantitative	ALL	11:126002655-127002655	11	126502655	A	G	0.4658	0.009751	0.001905	NA	NA	4.09e-8	7.388	558005	7	+++-+++	0.219359	Novel	rs10790809	MODIFIER	Intron	KIRREL3	ENSG00000149571	ENST00000525144	NA	NA	0.99906
QTL_WAIST	Endocrine/Metabolic	Waist Circumference	Quantitative	ALL	11:12758402-13759780	11	13258402	C	T	0.5216	0.009859	0.001906	NA	NA	3.39e-8	7.469	511055	6	?+--++-	0.648836	Known	rs11823901	MODIFIER	Intergenic	-	-	-	NA	NA	0.07744
QTL_WAIST	Endocrine/Metabolic	Waist Circumference	Quantitative	ALL	11:132269010-133335306	11	132772064	T	C	0.3558	0.012391	0.001947	NA	NA	6.77e-9	8.17	558005	7	++++-++	0.134151	Known	rs4936175	MODIFIER	Intron	OPCML	ENSG00000183715	ENST00000524381	NA	NA	0.13044
QTL_WAIST	Endocrine/Metabolic	Waist Circumference	Quantitative	ALL	11:134140970-135241913	11	134658017	CAT	C	0.1206	-0.017938	0.003067	NA	NA	5.49e-10	9.26	438833	5	??-+---	0.192563	Known	rs144515714	MODIFIER	Intron	-	ENSG00000286374	ENST00000663285	NA	NA	0.4368
QTL_WAIST	Endocrine/Metabolic	Waist Circumference	Quantitative	ALL	11:26934035-29202865	11	27658369	C	T	0.2414	-0.031663	0.002129	NA	NA	5.39e-48	47.268	558005	7	-------	0.102772	Known	rs6265	MODERATE	Missense	BDNF	ENSG00000176697	ENST00000356660	c.196G>A	p.Val66Met	0.94326
QTL_WAIST	Endocrine/Metabolic	Waist Circumference	Quantitative	ALL	11:29693367-30913504	11	30408785	G	C	0.3547	-0.013079	0.001844	NA	NA	2.18e-12	11.661	558005	7	------+	0.984029	Known	rs7942037	MODIFIER	Downstream gene	MPPED2	ENSG00000066382	ENST00000358117	NA	NA	0.19534
QTL_WAIST	Endocrine/Metabolic	Waist Circumference	Quantitative	ALL	11:43078241-44413042	11	43856935	G	A	0.2686	0.017619	0.002009	NA	NA	2.05e-17	16.689	558005	7	++--++-	0.0639942	Known	rs57635800	MODIFIER	Downstream gene	HSD17B12	ENSG00000149084	ENST00000278353	NA	NA	0.06866
QTL_WAIST	Endocrine/Metabolic	Waist Circumference	Quantitative	ALL	11:46850826-48472973	11	47701988	A	G	0.4004	-0.019266	0.001838	NA	NA	7.70e-23	22.113	558005	7	---+---	0.483011	Known	rs7117115	MODIFIER	Intron	AGBL2	ENSG00000165923	ENST00000525123	NA	NA	0.05817
QTL_WAIST	Endocrine/Metabolic	Waist Circumference	Quantitative	ALL	11:48955714-49955714	11	49455714	T	C	0.9035	-0.014312	0.00304	NA	NA	9.28e-9	8.033	558005	7	+------	0.635464	Known	rs6485981	MODIFIER	Intergenic	-	-	-	NA	NA	0.51396
QTL_WAIST	Endocrine/Metabolic	Waist Circumference	Quantitative	ALL	11:64100390-67720577	11	66459053	G	A	0.0677	-0.030105	0.003969	NA	NA	8.80e-12	11.056	438833	5	??----+	0.708553	Known	rs71457724	MODIFIER	Downstream gene	-	ENSG00000254596	ENST00000528671	NA	NA	0.29859
QTL_WAIST	Endocrine/Metabolic	Waist Circumference	Quantitative	ALL	11:7878959-9173283	11	8614792	G	C	0.5858	0.014567	0.001832	NA	NA	9.63e-14	13.017	558005	7	+++-++-	0.53313	Known	rs10769932	MODIFIER	3'UTR	TRIM66	ENSG00000166436	ENST00000646038	NA	NA	0.08477
QTL_WAIST	Endocrine/Metabolic	Waist Circumference	Quantitative	ALL	11:84402337-86073362	11	84919291	C	T	0.4885	-0.011287	0.00179	NA	NA	1.77e-9	8.752	558005	7	--+----	0.521607	Known	rs10898330	MODIFIER	Intron	DLG2	ENSG00000150672	ENST00000376104	NA	NA	0.12832
QTL_WAIST	Endocrine/Metabolic	Waist Circumference	Quantitative	ALL	11:89689249-90737290	11	90189249	A	G	0.2217	0.013206	0.002144	NA	NA	3.13e-8	7.504	558005	7	-+-++++	0.520573	Known	rs61903695	MODIFIER	Intron	NAALAD2	ENSG00000077616	ENST00000534061	NA	NA	0.18627
QTL_WAIST	Endocrine/Metabolic	Waist Circumference	Quantitative	ALL	12:102733345-103878999	12	103312976	C	G	0.284	-0.015377	0.001979	NA	NA	2.00e-12	11.698	558005	7	-------	0.571277	Known	rs6539064	MODIFIER	Intron	C12orf42	ENSG00000179088	ENST00000548883	NA	NA	0.1537
QTL_WAIST	Endocrine/Metabolic	Waist Circumference	Quantitative	ALL	12:107390285-108736003	12	108224853	C	T	0.3085	-0.015489	0.001955	NA	NA	4.44e-13	12.353	558005	7	---++--	0.368263	Known	rs3764002	MODERATE	Missense	WSCD2	ENSG00000075035	ENST00000547525	c.797C>T	p.Thr266Ile	0.8107
QTL_WAIST	Endocrine/Metabolic	Waist Circumference	Quantitative	ALL	12:109898420-113180092	12	112492671	T	C	0.0379	-0.047946	0.005253	NA	NA	3.38e-19	18.471	550460	5	--??-+-	0.76011	Known	rs11066325	MODIFIER	Intron	PTPN11	ENSG00000179295	ENST00000351677	NA	NA	0.97831
QTL_WAIST	Endocrine/Metabolic	Waist Circumference	Quantitative	ALL	12:119908410-120929995	12	120408410	G	A	0.0379	-0.036079	0.005228	NA	NA	1.84e-10	9.735	438833	5	??+----	0.200298	Known	rs61945850	MODIFIER	Intergenic	-	-	-	NA	NA	0.68363
QTL_WAIST	Endocrine/Metabolic	Waist Circumference	Quantitative	ALL	12:121269162-123159746	12	122147205	T	C	0.438	0.012727	0.001835	NA	NA	2.74e-11	10.562	558005	7	++-++++	0.744779	Known	rs709284	MODIFIER	3'UTR	MLXIP	ENSG00000175727	ENST00000319080	NA	NA	0.09482
QTL_WAIST	Endocrine/Metabolic	Waist Circumference	Quantitative	ALL	12:123841916-124842130	12	124342130	C	T	0.1568	0.013565	0.002421	NA	NA	2.77e-8	7.558	558005	7	++-++++	0.41313	Novel	rs12314162	MODIFIER	Intron	NCOR2	ENSG00000196498	ENST00000405201	NA	NA	0.52785
QTL_WAIST	Endocrine/Metabolic	Waist Circumference	Quantitative	ALL	12:132283328-133417161	12	132823160	C	T	0.2719	0.015582	0.002004	NA	NA	7.73e-13	12.112	558005	7	++-+-++	0.25484	Known	rs55960846	MODIFIER	Intron	GOLGA3	ENSG00000090615	ENST00000450791	NA	NA	0.0643
QTL_WAIST	Endocrine/Metabolic	Waist Circumference	Quantitative	ALL	12:23405201-24407141	12	23905201	C	T	0.2477	0.015236	0.00249	NA	NA	2.21e-8	7.657	558005	7	+++++++	0.635687	Known	rs10771041	MODIFIER	Intron	SOX5	ENSG00000134532	ENST00000451604	NA	NA	0.25992
QTL_WAIST	Endocrine/Metabolic	Waist Circumference	Quantitative	ALL	12:40851980-42085120	12	41487251	AT	A	0.4877	0.01449	0.001851	NA	NA	6.61e-14	13.18	511055	6	?+++-+-	0.477172	Known	rs71081746	MODIFIER	Intron	PDZRN4	ENSG00000165966	ENST00000402685	NA	NA	0.11921
QTL_WAIST	Endocrine/Metabolic	Waist Circumference	Quantitative	ALL	12:49281073-50395884	12	49869365	G	A	0.3506	0.021597	0.001867	NA	NA	5.47e-28	27.262	558005	7	+++-+++	0.499134	Known	rs7132908	MODIFIER	3'UTR	FAIM2	ENSG00000135472	ENST00000320634	NA	NA	0.89927
QTL_WAIST	Endocrine/Metabolic	Waist Circumference	Quantitative	ALL	12:53490603-54549934	12	54024382	A	G	0.4038	0.017268	0.001852	NA	NA	3.22e-18	17.492	558005	7	+++++++	0.524548	Known	rs894736	MODIFIER	Upstream gene	HOXC6	ENSG00000197757	ENST00000243108	NA	NA	0.69103
QTL_WAIST	Endocrine/Metabolic	Waist Circumference	Quantitative	ALL	12:266487-1442701	12	882140	G	A	0.1844	0.019286	0.002288	NA	NA	2.72e-15	14.565	558005	7	++++-+-	0.600907	Known	rs55726687	MODIFIER	Intron	WNK1	ENSG00000060237	ENST00000315939	NA	NA	0.90313
QTL_WAIST	Endocrine/Metabolic	Waist Circumference	Quantitative	ALL	12:88832250-90335123	12	89378126	T	C	0.4563	0.013629	0.001775	NA	NA	2.17e-13	12.664	558005	7	++---++	0.838293	Known	rs704061	MODIFIER	Intron	-	ENSG00000286608	ENST00000657284	NA	NA	0.15738
QTL_WAIST	Endocrine/Metabolic	Waist Circumference	Quantitative	ALL	13:108703973-109703973	13	109203973	C	T	0.511	-0.011311	0.001771	NA	NA	7.50e-9	8.125	558005	7	--++---	0.523852	Known	rs927606	MODIFIER	Intron	MYO16	ENSG00000041515	ENST00000457511	NA	NA	0.70068
QTL_WAIST	Endocrine/Metabolic	Waist Circumference	Quantitative	ALL	13:110817381-112039490	13	111317381	T	C	0.4987	0.011962	0.001982	NA	NA	2.00e-8	7.698	558005	7	-+-+-++	0.533332	Known	rs525101	MODIFIER	Upstream gene	TEX29	ENSG00000153495	ENST00000283547	NA	NA	0.33612
QTL_WAIST	Endocrine/Metabolic	Waist Circumference	Quantitative	ALL	13:26927638-27961925	13	27438390	A	G	0.6019	0.012312	0.001853	NA	NA	1.21e-9	8.919	558005	7	-+---++	0.386036	Known	rs9512696	MODIFIER	Intron	MTIF3	ENSG00000122033	ENST00000381120	NA	NA	0.15734
QTL_WAIST	Endocrine/Metabolic	Waist Circumference	Quantitative	ALL	13:39709186-40714827	13	40210677	T	G	0.3591	0.011312	0.001861	NA	NA	7.10e-9	8.149	558005	7	++-++++	0.790729	Known	rs1336486	MODIFIER	Intron	LINC00598	ENSG00000215483	ENST00000615947	NA	NA	0.37426
QTL_WAIST	Endocrine/Metabolic	Waist Circumference	Quantitative	ALL	13:52990846-54681939	13	53530833	C	T	0.1524	0.022856	0.002501	NA	NA	2.02e-17	16.695	558005	7	++--+++	0.271438	Known	rs4477562	MODIFIER	Intron	-	ENSG00000287722	ENST00000657016	NA	NA	0.26899
QTL_WAIST	Endocrine/Metabolic	Waist Circumference	Quantitative	ALL	13:57185358-59225361	13	58057391	A	G	0.2704	-0.017238	0.002018	NA	NA	3.64e-16	15.439	558005	7	---+---	0.351422	Known	rs9569808	MODIFIER	Intergenic	-	-	-	NA	NA	0.10238
QTL_WAIST	Endocrine/Metabolic	Waist Circumference	Quantitative	ALL	13:66394448-67394448	13	66894448	T	A	0.3309	-0.01063	0.001879	NA	NA	4.50e-8	7.347	558005	7	--++--+	0.841327	Known	rs7324151	MODIFIER	Intron	PCDH9	ENSG00000184226	ENST00000377865	NA	NA	0.31986
QTL_WAIST	Endocrine/Metabolic	Waist Circumference	Quantitative	ALL	13:78506539-79516278	13	79006784	G	A	0.5866	0.011896	0.00185	NA	NA	7.58e-11	10.121	558005	7	+-++-++	0.358416	Known	rs1441264	MODIFIER	Intergenic	-	-	-	NA	NA	0.54271
QTL_WAIST	Endocrine/Metabolic	Waist Circumference	Quantitative	ALL	13:95894766-96894766	13	96394766	G	A	0.4482	0.01141	0.001786	NA	NA	1.06e-8	7.975	558005	7	++++-++	0.204619	Known	rs12877270	MODIFIER	Intron	HS6ST3	ENSG00000185352	ENST00000376705	NA	NA	0.48291
QTL_WAIST	Endocrine/Metabolic	Waist Circumference	Quantitative	ALL	13:98091318-99091318	13	98591318	G	GA	0.2859	-0.010998	0.002071	NA	NA	2.04e-8	7.69	511055	6	?++-+--	0.799211	Known	rs56728797	MODIFIER	Intergenic	-	-	-	NA	NA	0.36118
QTL_WAIST	Endocrine/Metabolic	Waist Circumference	Quantitative	ALL	14:100562668-102171388	14	101066415	T	A	0.7446	-0.01439	0.002134	NA	NA	1.35e-9	8.869	558005	7	--++---	0.834877	Known	rs10134352	MODIFIER	Intron	MEG9	ENSG00000223403	ENST00000699461	NA	NA	0.38827
QTL_WAIST	Endocrine/Metabolic	Waist Circumference	Quantitative	ALL	14:102263157-104189065	14	102894103	G	A	0.2275	0.01971	0.002179	NA	NA	2.39e-17	16.622	558005	7	+++++++	0.23062	Known	rs4243736	MODIFIER	Intron	TRAF3	ENSG00000131323	ENST00000392745	NA	NA	0.09864
QTL_WAIST	Endocrine/Metabolic	Waist Circumference	Quantitative	ALL	14:22785371-23786398	14	23286389	A	G	0.68	0.012761	0.001923	NA	NA	2.56e-9	8.591	558005	7	++++-+-	0.467154	Known	rs2295124	MODIFIER	Upstream gene	HOMEZ	ENSG00000215271	ENST00000357460	NA	NA	0.6626
QTL_WAIST	Endocrine/Metabolic	Waist Circumference	Quantitative	ALL	14:24956197-26025711	14	25467402	T	A	0.2326	-0.016537	0.002109	NA	NA	5.79e-14	13.237	558005	7	-------	0.398693	Known	rs17535391	MODIFIER	Intergenic	-	-	-	NA	NA	0.17471
QTL_WAIST	Endocrine/Metabolic	Waist Circumference	Quantitative	ALL	14:28708521-29801501	14	29211125	G	A	0.7656	0.015686	0.002095	NA	NA	7.28e-13	12.138	558005	7	+++-+++	0.416887	Known	rs4981693	MODIFIER	Non coding transcript exon	-	ENSG00000257522	ENST00000652247	NA	NA	0.26432
QTL_WAIST	Endocrine/Metabolic	Waist Circumference	Quantitative	ALL	14:32288685-33340289	14	32834334	C	T	0.4024	0.013971	0.001842	NA	NA	2.72e-13	12.565	558005	7	++-++++	0.293072	Known	rs12883788	MODIFIER	3'UTR	AKAP6	ENSG00000151320	ENST00000280979	NA	NA	0.21005
QTL_WAIST	Endocrine/Metabolic	Waist Circumference	Quantitative	ALL	14:46280247-47344338	14	46811833	A	G	0.4544	-0.012393	0.0018	NA	NA	1.05e-10	9.978	558005	7	----+--	0.488826	Known	rs1994728	MODIFIER	Intergenic	-	-	-	NA	NA	0.46188
QTL_WAIST	Endocrine/Metabolic	Waist Circumference	Quantitative	ALL	14:61392129-62394303	14	61892129	C	T	0.2905	0.011452	0.001976	NA	NA	2.79e-8	7.555	558005	7	+++-+++	0.410706	Known	rs217667	MODIFIER	Intron	SYT16	ENSG00000139973	ENST00000683842	NA	NA	0.27382
QTL_WAIST	Endocrine/Metabolic	Waist Circumference	Quantitative	ALL	14:78756207-80010830	14	79443776	C	T	0.2171	0.022173	0.002416	NA	NA	8.35e-18	17.078	438833	5	??++-++	0.320902	Known	rs17109221	MODIFIER	Intron	NRXN3	ENSG00000021645	ENST00000335750	NA	NA	0.1305
QTL_WAIST	Endocrine/Metabolic	Waist Circumference	Quantitative	ALL	14:92734542-94225686	14	93610990	T	C	0.6366	0.013448	0.001898	NA	NA	1.63e-14	13.789	558005	7	++-++++	0.248949	Known	rs2402317	MODIFIER	Intron	UNC79	ENSG00000133958	ENST00000695012	NA	NA	0.22877
QTL_WAIST	Endocrine/Metabolic	Waist Circumference	Quantitative	ALL	15:35598192-36610515	15	36099764	C	T	0.5659	0.01262	0.001845	NA	NA	1.25e-9	8.904	558005	7	+++++++	0.263678	Known	rs11636611	MODIFIER	Intron	-	ENSG00000259639	ENST00000650498	NA	NA	0.11805
QTL_WAIST	Endocrine/Metabolic	Waist Circumference	Quantitative	ALL	15:51140966-53372160	15	52805296	C	G	0.2908	0.01475	0.0021	NA	NA	1.16e-10	9.934	558005	7	++++-+-	0.524294	Known	rs61494430	MODIFIER	Upstream gene	-	ENSG00000259203	ENST00000654059	NA	NA	0.47771
QTL_WAIST	Endocrine/Metabolic	Waist Circumference	Quantitative	ALL	15:56307213-57329725	15	56828791	G	A	0.7806	-0.012922	0.00216	NA	NA	7.39e-9	8.131	558005	7	---++-+	0.533662	Known	rs1657930	MODIFIER	Intron	-	ENSG00000285331	ENST00000648603	NA	NA	0.1966
QTL_WAIST	Endocrine/Metabolic	Waist Circumference	Quantitative	ALL	15:61329409-62584197	15	62043564	C	T	0.0622	-0.030304	0.003911	NA	NA	1.46e-14	13.836	558005	7	--+----	0.217366	Known	rs149869681	MODIFIER	Intron	VPS13C	ENSG00000129003	ENST00000644861	NA	NA	0.39212
QTL_WAIST	Endocrine/Metabolic	Waist Circumference	Quantitative	ALL	15:66677870-68410131	15	67387871	T	C	0.3308	-0.019446	0.001952	NA	NA	2.59e-21	20.586	558005	7	----+--	0.42489	Known	rs12903168	MODIFIER	Intron	IQCH	ENSG00000103599	ENST00000335894	NA	NA	0.19594
QTL_WAIST	Endocrine/Metabolic	Waist Circumference	Quantitative	ALL	15:72177770-73530599	15	72793474	C	T	0.5656	0.01374	0.001922	NA	NA	1.88e-10	9.727	558005	7	+++--++	0.0311172	Known	rs8030477	MODIFIER	Intron	ADPGK-AS1	ENSG00000260898	ENST00000563592	NA	NA	0.18973
QTL_WAIST	Endocrine/Metabolic	Waist Circumference	Quantitative	ALL	15:74651292-75651292	15	75151292	C	CAAAAAA	0.5392	-0.011113	0.001928	NA	NA	2.93e-8	7.533	558005	7	+-+++-+	0.463284	Known	rs34799303	MODIFIER	Intergenic	-	-	-	NA	NA	0.69001
QTL_WAIST	Endocrine/Metabolic	Waist Circumference	Quantitative	ALL	15:80185925-81269356	15	80696259	G	A	0.2621	-0.014168	0.002032	NA	NA	2.78e-10	9.555	558005	7	--+-+--	0.394781	Known	rs7165759	MODIFIER	Intron	ABHD17C	ENSG00000136379	ENST00000258884	NA	NA	0.23343
QTL_WAIST	Endocrine/Metabolic	Waist Circumference	Quantitative	ALL	15:83271068-85043727	15	83772706	C	CT	0.6193	0.014375	0.002133	NA	NA	1.48e-9	8.83	485783	6	+?+++++	0.119437	Known	rs796676516	MODIFIER	Intron	ADAMTSL3	ENSG00000156218	ENST00000286744	NA	NA	0.12364
QTL_WAIST	Endocrine/Metabolic	Waist Circumference	Quantitative	ALL	15:91518711-92531688	15	92031091	A	C	0.2151	-0.015982	0.002452	NA	NA	3.98e-9	8.4	438833	5	??-----	0.851233	Known	rs72757416	MODIFIER	Intron	SLCO3A1	ENSG00000176463	ENST00000318445	NA	NA	0.10416
QTL_WAIST	Endocrine/Metabolic	Waist Circumference	Quantitative	ALL	15:98179691-99190332	15	98690332	G	GAC	0.2693	-0.012931	0.002001	NA	NA	7.11e-9	8.148	558005	7	-------	0.879691	Known	rs57066717	MODIFIER	Intron	IGF1R	ENSG00000140443	ENST00000650285	NA	NA	0.23813
QTL_WAIST	Endocrine/Metabolic	Waist Circumference	Quantitative	ALL	16:14556916-15583838	16	15056976	A	C	0.577	-0.011233	0.001793	NA	NA	2.58e-8	7.588	558005	7	----+--	0.415752	Known	rs2280018	MODIFIER	Upstream gene	NTAN1	ENSG00000157045	ENST00000287706	NA	NA	0.17167
QTL_WAIST	Endocrine/Metabolic	Waist Circumference	Quantitative	ALL	16:1539005-2718736	16	2110502	T	G	0.1717	-0.024451	0.002664	NA	NA	1.44e-18	17.842	438833	5	??++--+	0.236806	Known	rs71385734	LOW	Synonymous	PKD1	ENSG00000008710	ENST00000262304	NA	NA	0.47945
QTL_WAIST	Endocrine/Metabolic	Waist Circumference	Quantitative	ALL	16:19372042-20891177	16	20233961	C	T	0.8483	0.018367	0.002525	NA	NA	1.08e-12	11.965	558005	7	++-++++	0.919417	Known	rs4432271	MODIFIER	Intergenic	-	-	-	NA	NA	0.15671
QTL_WAIST	Endocrine/Metabolic	Waist Circumference	Quantitative	ALL	16:23798961-25368642	16	24722430	C	T	0.755	0.015836	0.002157	NA	NA	7.24e-14	13.14	511055	6	?---++-	0.159249	Known	rs13329943	MODIFIER	Intron	TNRC6A	ENSG00000090905	ENST00000566108	NA	NA	0.08811
QTL_WAIST	Endocrine/Metabolic	Waist Circumference	Quantitative	ALL	16:1-862974	16	289672	T	C	0.3313	-0.014774	0.001911	NA	NA	1.77e-14	13.752	558005	7	--++--+	0.0763124	Known	rs412243	MODIFIER	Downstream gene	PDIA2	ENSG00000185615	ENST00000219406	NA	NA	0.94452
QTL_WAIST	Endocrine/Metabolic	Waist Circumference	Quantitative	ALL	16:27787097-31865528	16	29946895	G	A	0.4392	0.025679	0.001783	NA	NA	5.82e-44	43.235	558005	7	+++-+++	0.145276	Known	rs8054556	MODIFIER	Intron	TMEM219	ENSG00000149932	ENST00000414689	NA	NA	0.11711
QTL_WAIST	Endocrine/Metabolic	Waist Circumference	Quantitative	ALL	16:3451897-5408715	16	3965728	C	T	0.5465	0.020332	0.001831	NA	NA	5.91e-26	25.229	558005	7	+++-+++	0.57132	Known	rs879620	MODIFIER	3'UTR	ADCY9	ENSG00000162104	ENST00000294016	NA	NA	0.58919
QTL_WAIST	Endocrine/Metabolic	Waist Circumference	Quantitative	ALL	16:53135266-54343680	16	53769662	T	A	0.342	0.05721	0.001906	NA	NA	8.20e-195	194.086	558005	7	+++++++	0.47821	Known	rs1558902	MODIFIER	Intron	FTO	ENSG00000140718	ENST00000471389	NA	NA	0.25517
QTL_WAIST	Endocrine/Metabolic	Waist Circumference	Quantitative	ALL	16:69013838-70874426	16	69653009	A	G	0.6574	0.015453	0.001921	NA	NA	6.45e-18	17.19	558005	7	+----++	0.331355	Known	rs6499240	MODIFIER	Intron	NFAT5	ENSG00000102908	ENST00000349945	NA	NA	0.19965
QTL_WAIST	Endocrine/Metabolic	Waist Circumference	Quantitative	ALL	16:71699296-73462263	16	72544695	T	G	0.0764	-0.018294	0.00332	NA	NA	1.83e-8	7.738	558005	7	--+-+-+	0.791849	Known	rs62052918	MODIFIER	Intron	LINC01572	ENSG00000261008	ENST00000624829	NA	NA	0.27925
QTL_WAIST	Endocrine/Metabolic	Waist Circumference	Quantitative	ALL	16:76124590-77253034	16	76633920	G	A	0.1985	0.01369	0.002257	NA	NA	9.02e-9	8.045	558005	7	++++++-	0.0698233	Known	rs72801271	MODIFIER	Upstream gene	LINC02125	ENSG00000250514	ENST00000512279	NA	NA	0.11376
QTL_WAIST	Endocrine/Metabolic	Waist Circumference	Quantitative	ALL	17:1416786-2463598	17	1932188	C	T	0.1532	-0.019819	0.002464	NA	NA	2.98e-14	13.526	558005	7	--+++--	0.268265	Known	rs4790841	MODIFIER	Downstream gene	RTN4RL1	ENSG00000185924	ENST00000331238	NA	NA	0.32394
QTL_WAIST	Endocrine/Metabolic	Waist Circumference	Quantitative	ALL	17:20847780-21847780	17	21347780	C	CTGTAAAGAAA	0.5218	-0.011963	0.001946	NA	NA	1.52e-8	7.819	511055	6	?-+----	0.0390814	Known	rs55678940	MODIFIER	Intergenic	-	-	-	NA	NA	0.64544
QTL_WAIST	Endocrine/Metabolic	Waist Circumference	Quantitative	ALL	17:30339284-31424623	17	30854202	A	AT	0.2138	-0.014006	0.002209	NA	NA	1.58e-8	7.801	558005	7	--++--+	0.771024	Known	rs143663961	MODIFIER	Intron	ATAD5	ENSG00000176208	ENST00000321990	NA	NA	0.09779
QTL_WAIST	Endocrine/Metabolic	Waist Circumference	Quantitative	ALL	17:35970009-37104622	17	36593809	C	T	0.3968	-0.015877	0.00181	NA	NA	2.61e-17	16.584	558005	7	--++---	0.745876	Known	rs12937411	MODIFIER	Intron	DHRS11	ENSG00000278535	ENST00000618403	NA	NA	0.12939
QTL_WAIST	Endocrine/Metabolic	Waist Circumference	Quantitative	ALL	17:3575237-4582570	17	4077854	G	C	0.3072	0.011865	0.001921	NA	NA	1.52e-8	7.818	558005	7	++-++++	0.811532	Known	rs8074454	MODIFIER	Intron	ZZEF1	ENSG00000074755	ENST00000381638	NA	NA	0.1563
QTL_WAIST	Endocrine/Metabolic	Waist Circumference	Quantitative	ALL	17:42064217-43064217	17	42564217	C	T	0.3106	0.011756	0.001924	NA	NA	3.27e-8	7.485	558005	7	++---++	0.049047	Known	rs668799	MODIFIER	Upstream gene	MLX	ENSG00000108788	ENST00000435881	NA	NA	0.20937
QTL_WAIST	Endocrine/Metabolic	Waist Circumference	Quantitative	ALL	17:43619913-44759723	17	44228331	G	A	0.4257	0.014216	0.001888	NA	NA	2.76e-12	11.559	558005	7	++++-++	0.558383	Known	rs9901595	MODIFIER	Downstream gene	-	ENSG00000260793	ENST00000588279	NA	NA	0.08061
QTL_WAIST	Endocrine/Metabolic	Waist Circumference	Quantitative	ALL	17:45424884-47275246	17	46114117	A	G	0.2974	-0.018435	0.00212	NA	NA	2.19e-16	15.66	485783	6	-?+++--	0.246762	Known	rs11653367	MODIFIER	Intron	KANSL1	ENSG00000120071	ENST00000432791	NA	NA	0.66868
QTL_WAIST	Endocrine/Metabolic	Waist Circumference	Quantitative	ALL	17:47380688-49563432	17	48193244	T	C	0.0898	0.025763	0.003134	NA	NA	1.38e-14	13.861	558005	7	+++--++	0.748779	Known	rs113866544	MODIFIER	Intron	SKAP1	ENSG00000141293	ENST00000336915	NA	NA	0.34444
QTL_WAIST	Endocrine/Metabolic	Waist Circumference	Quantitative	ALL	17:54346022-55354376	17	54854376	A	G	0.1876	0.014293	0.002284	NA	NA	2.84e-9	8.547	558005	7	+-+-+++	0.781229	Known	rs56288810	MODIFIER	Intergenic	-	-	-	NA	NA	0.2576
QTL_WAIST	Endocrine/Metabolic	Waist Circumference	Quantitative	ALL	17:67267755-68661840	17	67910812	AT	A	0.3003	0.023605	0.002141	NA	NA	2.26e-26	25.647	558005	7	++++-++	0.161955	Known	rs202228218	MODIFIER	Intron	BPTF	ENSG00000171634	ENST00000306378	NA	NA	0.08605
QTL_WAIST	Endocrine/Metabolic	Waist Circumference	Quantitative	ALL	17:6692188-7697973	17	7192188	C	T	0.4158	0.011622	0.001805	NA	NA	1.56e-9	8.806	558005	7	+++--++	0.189151	Known	rs2242449	MODIFIER	Intron	DLG4	ENSG00000132535	ENST00000399506	NA	NA	0.60504
QTL_WAIST	Endocrine/Metabolic	Waist Circumference	Quantitative	ALL	17:79976148-81620022	17	81110567	G	A	0.5489	-0.013983	0.001788	NA	NA	1.75e-14	13.757	558005	7	--+----	0.396088	Known	rs3935190	MODIFIER	Intron	BAIAP2	ENSG00000175866	ENST00000428708	NA	NA	0.7205
QTL_WAIST	Endocrine/Metabolic	Waist Circumference	Quantitative	ALL	18:1110566-2341370	18	1839600	A	T	0.1479	0.016458	0.002821	NA	NA	1.26e-9	8.899	438833	5	??+--++	0.303393	Known	rs8097672	MODIFIER	Intron	-	ENSG00000266602	ENST00000661994	NA	NA	0.21499
QTL_WAIST	Endocrine/Metabolic	Waist Circumference	Quantitative	ALL	18:22601492-24085445	18	23510059	A	G	0.59	-0.020598	0.001908	NA	NA	2.49e-24	23.604	558005	7	-------	0.954982	Known	rs1788808	MODIFIER	Intron	RMC1	ENSG00000141452	ENST00000269221	NA	NA	0.41378
QTL_WAIST	Endocrine/Metabolic	Waist Circumference	Quantitative	ALL	18:42594076-43765888	18	43121292	CTAATTA	C	0.4132	-0.014294	0.00183	NA	NA	1.10e-12	11.96	558005	7	---+---	0.809189	Known	rs144012557	MODIFIER	Intron	-	ENSG00000287209	ENST00000660614	NA	NA	0.03284
QTL_WAIST	Endocrine/Metabolic	Waist Circumference	Quantitative	ALL	18:44860534-45890518	18	45360534	G	T	0.2385	-0.012112	0.002108	NA	NA	1.74e-8	7.76	558005	7	--+++--	0.142642	Novel	rs16978350	MODIFIER	Intron	SLC14A2	ENSG00000132874	ENST00000586448	NA	NA	0.47077
QTL_WAIST	Endocrine/Metabolic	Waist Circumference	Quantitative	ALL	18:47894843-48894843	18	48394843	G	A	0.4507	0.012573	0.001911	NA	NA	2.24e-10	9.65	558005	7	++--++-	0.617635	Known	rs7239114	MODIFIER	Intron	ZBTB7C	ENSG00000184828	ENST00000590800	NA	NA	0.99988
QTL_WAIST	Endocrine/Metabolic	Waist Circumference	Quantitative	ALL	18:55009201-56229968	18	55509201	T	A	0.212	0.013915	0.00228	NA	NA	1.27e-8	7.897	558005	7	++-+++-	0.789931	Known	rs55812411	MODIFIER	Intron	TCF4	ENSG00000196628	ENST00000354452	NA	NA	0.32807
QTL_WAIST	Endocrine/Metabolic	Waist Circumference	Quantitative	ALL	18:58711130-60994986	18	60161902	T	C	0.2347	0.046191	0.002081	NA	NA	4.72e-106	105.326	558005	7	+++++++	0.925329	Known	rs6567160	MODIFIER	Downstream gene	-	ENSG00000267686	ENST00000588794	NA	NA	0.9995
QTL_WAIST	Endocrine/Metabolic	Waist Circumference	Quantitative	ALL	18:65115756-66294402	18	65767044	G	C	0.2931	0.014933	0.00195	NA	NA	1.31e-13	12.883	558005	7	+++++++	0.642579	Known	rs7232299	MODIFIER	Intron	CDH7	ENSG00000081138	ENST00000397968	NA	NA	0.08896
QTL_WAIST	Endocrine/Metabolic	Waist Circumference	Quantitative	ALL	19:1312683-2472733	19	1971812	C	T	0.4369	-0.011585	0.001825	NA	NA	4.99e-10	9.302	558005	7	--+----	0.49904	Known	rs7258750	MODIFIER	Intron	CSNK1G2	ENSG00000133275	ENST00000255641	NA	NA	0.12779
QTL_WAIST	Endocrine/Metabolic	Waist Circumference	Quantitative	ALL	19:17584368-19251949	19	18272696	T	C	0.6607	-0.018052	0.001886	NA	NA	1.44e-19	18.842	558005	7	-------	0.931986	Known	rs11666808	MODIFIER	Intron	IQCN	ENSG00000130518	ENST00000392413	NA	NA	0.16733
QTL_WAIST	Endocrine/Metabolic	Waist Circumference	Quantitative	ALL	19:29267497-30353629	19	29807012	G	C	0.2727	0.016549	0.00203	NA	NA	1.20e-15	14.919	558005	7	++--+++	0.431199	Known	rs7247779	MODIFIER	Upstream gene	CCNE1	ENSG00000105173	ENST00000262643	NA	NA	0.17034
QTL_WAIST	Endocrine/Metabolic	Waist Circumference	Quantitative	ALL	19:3548684-4583918	19	4083918	G	A	0.1789	-0.014545	0.002618	NA	NA	3.22e-9	8.492	438833	5	??-++--	0.0549642	Known	rs67820526	MODIFIER	Intergenic	-	-	-	NA	NA	0.16997
QTL_WAIST	Endocrine/Metabolic	Waist Circumference	Quantitative	ALL	19:44383210-46372521	19	45671788	A	T	0.2206	-0.024982	0.002384	NA	NA	6.85e-25	24.164	511055	6	?--+---	0.112201	Known	rs35560038	MODIFIER	Intron	GIPR	ENSG00000010310	ENST00000590918	NA	NA	0.95712
QTL_WAIST	Endocrine/Metabolic	Waist Circumference	Quantitative	ALL	19:46538802-47632027	19	47065746	G	A	0.5662	0.021145	0.001933	NA	NA	1.18e-25	24.929	558005	7	++-++++	0.696487	Known	rs3810291	MODIFIER	3'UTR	ZC3H4	ENSG00000130749	ENST00000253048	NA	NA	0.6065
QTL_WAIST	Endocrine/Metabolic	Waist Circumference	Quantitative	ALL	19:8105262-9105262	19	8605262	C	T	0.0356	-0.030917	0.005562	NA	NA	3.15e-8	7.502	438833	5	??-++-+	0.0420482	Known	rs62621197	MODERATE	Missense	ADAMTS10	ENSG00000142303	ENST00000597188	c.185G>A	p.Arg62Gln	0.99059
QTL_WAIST	Endocrine/Metabolic	Waist Circumference	Quantitative	ALL	20:24546890-25709117	20	25046890	G	A	0.6755	0.01096	0.0019	NA	NA	2.11e-8	7.676	558005	7	++-+++-	0.811363	Known	rs6083730	MODIFIER	Intron	ACSS1	ENSG00000154930	ENST00000323482	NA	NA	0.09966
QTL_WAIST	Endocrine/Metabolic	Waist Circumference	Quantitative	ALL	20:35555401-36558876	20	36058876	T	C	0.1957	0.010565	0.002272	NA	NA	1.12e-8	7.95	558005	7	--+--++	0.683713	Known	rs2889898	MODIFIER	Intron	-	ENSG00000234139	ENST00000651340	NA	NA	0.28758
QTL_WAIST	Endocrine/Metabolic	Waist Circumference	Quantitative	ALL	20:42857867-43857867	20	43357867	T	C	0.1508	-0.013941	0.002496	NA	NA	4.44e-8	7.353	558005	7	+-+----	0.410833	Known	rs6030803	MODIFIER	Intergenic	-	-	-	NA	NA	0.25789
QTL_WAIST	Endocrine/Metabolic	Waist Circumference	Quantitative	ALL	20:51277440-53183345	20	52552510	C	T	0.1722	-0.020013	0.002345	NA	NA	1.41e-19	18.852	558005	7	+++----	0.122852	Known	rs35791721	MODIFIER	Intron	LINC01524	ENSG00000234948	ENST00000666751	NA	NA	0.05127
QTL_WAIST	Endocrine/Metabolic	Waist Circumference	Quantitative	ALL	20:63211116-64241353	20	63741353	G	A	0.6093	0.009957	0.001872	NA	NA	2.06e-8	7.685	558005	7	-+-+++-	0.849364	Known	rs4809221	LOW	Splice polypyrimidine tract	SLC2A4RG	ENSG00000125520	ENST00000266077	NA	NA	0.08218
QTL_WAIST	Endocrine/Metabolic	Waist Circumference	Quantitative	ALL	21:38416653-39444978	21	38937512	C	G	0.4493	-0.014745	0.001851	NA	NA	1.45e-13	12.839	558005	7	---+---	0.0855367	Known	rs13047416	MODIFIER	Intron	-	ENSG00000205622	ENST00000380931	NA	NA	0.47403
QTL_WAIST	Endocrine/Metabolic	Waist Circumference	Quantitative	ALL	21:44567815-45722053	21	45069044	G	A	0.0703	-0.021626	0.003524	NA	NA	5.06e-10	9.296	558005	7	--+----	0.844243	Known	rs76040172	MODIFIER	Downstream gene	SSR4P1	ENSG00000235374	ENST00000415143	NA	NA	0.46774
QTL_WAIST	Endocrine/Metabolic	Waist Circumference	Quantitative	ALL	22:39695308-40824959	22	40320484	C	A	0.3472	-0.011743	0.001875	NA	NA	7.36e-9	8.133	558005	7	---+---	0.645887	Known	rs4470425	MODIFIER	Intron	TNRC6B	ENSG00000100354	ENST00000454349	NA	NA	0.08532
QTL_WAIST	Endocrine/Metabolic	Waist Circumference	Quantitative	ALL	22:44806413-45806413	22	45306413	A	T	0.5611	0.001193	0.001834	NA	NA	4.45e-8	7.351	558005	7	-----+-	0.657391	Novel	rs2742641	MODIFIER	Upstream gene	FAM118A	ENSG00000100376	ENST00000441876	NA	NA	0.28354
QTL_WBC	Hematopoietic	White Blood Cell Count	Quantitative	ALL	1:1124323-2171148	1	1668108	C	T	0.6453	0.014669	0.00196	NA	NA	3.32e-12	11.479	1019230	10	+??+++++-++-	0.0839058	Known	rs12725286	MODIFIER	Intron	SLC35E2B	ENSG00000189339	ENST00000617444	NA	NA	0.92124
QTL_WBC	Hematopoietic	White Blood Cell Count	Quantitative	ALL	1:100119538-101795983	1	101279090	C	G	0.0034	-0.139495	0.011716	NA	NA	5.22e-30	29.283	1203720	7	---+-?-???-?	0.014454	Known	rs77046277	MODIFIER	Intergenic	-	-	-	NA	NA	0.99963
QTL_WBC	Hematopoietic	White Blood Cell Count	Quantitative	ALL	1:107650683-109234648	1	108200437	G	C	0.5095	0.01531	0.001551	NA	NA	1.61e-20	19.792	1227950	12	++++++++++++	0.618686	Known	rs663045	MODIFIER	Upstream gene	SLC25A24	ENSG00000085491	ENST00000565488	NA	NA	0.55315
QTL_WBC	Hematopoietic	White Blood Cell Count	Quantitative	ALL	1:109287902-120649290	1	119904840	G	A	0.179	-0.010869	0.00252	NA	NA	1.45e-117	116.839	1227950	12	-----++--++-	0.0521427	Known	rs2493398	MODIFIER	Intergenic	-	-	-	NA	NA	0.74234
QTL_WBC	Hematopoietic	White Blood Cell Count	Quantitative	ALL	1:120918434-122242586	1	121612277	A	T	0.1951	0.004427	0.002418	NA	NA	1.92e-28	27.716	1013390	9	-??++?-++-+-	0.0998387	Known	rs34693552	MODIFIER	Intergenic	-	-	-	NA	NA	0.68118
QTL_WBC	Hematopoietic	White Blood Cell Count	Quantitative	ALL	1:146506067-148857224	1	147615921	T	A	0.4473	0.002876	0.001595	NA	NA	9.31e-76	75.031	1227950	12	---+++-++-+-	0.0149927	Known	rs3737843	MODIFIER	Downstream gene	-	ENSG00000288626	ENST00000675347	NA	NA	1
QTL_WBC	Hematopoietic	White Blood Cell Count	Quantitative	ALL	1:14912520-15918758	1	15412520	A	G	0.3913	0.003586	0.001638	NA	NA	1.23e-8	7.911	1227950	12	+-++-+++-+-+	0.0978262	Known	rs2496325	MODIFIER	Intron	EFHD2	ENSG00000142634	ENST00000375980	NA	NA	0.51615
QTL_WBC	Hematopoietic	White Blood Cell Count	Quantitative	ALL	1:149249516-175618593	1	159351799	A	G	0.0793	-0.321653	0.006135	NA	NA	1.04e-606	605.981	955194	6	???--?---?-?	2.73504e-06	Known	rs58650325	MODIFIER	Intron	-	ENSG00000228560	ENST00000431862	NA	NA	0.99762
QTL_WBC	Hematopoietic	White Blood Cell Count	Quantitative	ALL	1:17725411-18739403	1	18239403	C	T	0.7154	-0.000748	0.001927	NA	NA	2.11e-12	11.676	1227950	12	-++-++--++++	0.734633	Known	rs4920466	MODIFIER	Intron	IGSF21	ENSG00000117154	ENST00000251296	NA	NA	0.99835
QTL_WBC	Hematopoietic	White Blood Cell Count	Quantitative	ALL	1:180429236-181440413	1	180936558	C	T	0.329	-0.018153	0.001655	NA	NA	1.95e-25	24.709	1227950	12	-------+----	0.000477782	Known	rs3795503	LOW	Synonymous	KIAA1614	ENSG00000135835	ENST00000367588	NA	NA	0.60438
QTL_WBC	Hematopoietic	White Blood Cell Count	Quantitative	ALL	1:181648189-182702822	1	182171050	C	G	0.2895	0.012269	0.001713	NA	NA	2.41e-11	10.618	1227950	12	+++++++-+++-	0.43794	Novel	rs17447211	MODIFIER	Intron	LINC01344	ENSG00000228918	ENST00000663078	NA	NA	0.16325
QTL_WBC	Hematopoietic	White Blood Cell Count	Quantitative	ALL	1:184514485-185789395	1	185055855	TTTAG	T	0.1128	-0.017233	0.002375	NA	NA	1.25e-11	10.902	1227950	12	-----+--+---	0.463188	Known	rs67661434	MODIFIER	Intron	RNF2	ENSG00000121481	ENST00000367510	NA	NA	0.10651
QTL_WBC	Hematopoietic	White Blood Cell Count	Quantitative	ALL	1:193542473-217500932	1	198615053	G	A	0.0654	-0.041739	0.002906	NA	NA	1.07e-46	45.972	1227950	12	---------+--	0.00906122	Known	rs150103682	MODIFIER	Intergenic	-	-	-	NA	NA	0.11496
QTL_WBC	Hematopoietic	White Blood Cell Count	Quantitative	ALL	1:217572976-227826366	1	226987544	C	CT	0.387	-0.021331	0.001727	NA	NA	6.67e-36	35.176	1227950	12	-----------+	0.00331272	Known	rs3215920	MODIFIER	Downstream gene	COQ8A	ENSG00000163050	ENST00000366777	NA	NA	0.95532
QTL_WBC	Hematopoietic	White Blood Cell Count	Quantitative	ALL	1:228981011-230446805	1	229507524	AT	A	0.1747	-0.013043	0.00205	NA	NA	1.83e-9	8.739	1227950	12	-------+++--	0.0200268	Known	rs35200464	MODIFIER	Intron	NUP133	ENSG00000069248	ENST00000261396	NA	NA	0.16026
QTL_WBC	Hematopoietic	White Blood Cell Count	Quantitative	ALL	1:234101385-236527975	1	235942610	T	C	0.9008	-0.057074	0.00321	NA	NA	1.76e-70	69.754	966358	8	???+-?-+-+--	0.0481325	Known	rs1886654	MODIFIER	Non coding transcript exon	-	ENSG00000237845	ENST00000438371	NA	NA	0.51901
QTL_WBC	Hematopoietic	White Blood Cell Count	Quantitative	ALL	1:246873844-248395459	1	247438293	T	C	0.6054	0.023531	0.00157	NA	NA	3.20e-53	52.495	1227950	12	+++++++-++++	0.000121005	Known	rs12239046	MODIFIER	Intron	NLRP3	ENSG00000162711	ENST00000336119	NA	NA	0.4719
QTL_WBC	Hematopoietic	White Blood Cell Count	Quantitative	ALL	1:18853379-89476036	1	36498277	T	A	0.5511	0.031258	0.001682	NA	NA	2.51e-96	95.6	1227950	12	++++++++++++	7.6572e-06	Known	rs4571935	MODIFIER	Intergenic	-	-	-	NA	NA	1
QTL_WBC	Hematopoietic	White Blood Cell Count	Quantitative	ALL	1:7852875-11174743	1	8858254	T	C	0.5558	0.018341	0.001705	NA	NA	3.09e-25	24.51	1227950	12	+++++-+--++-	0.186595	Known	rs10864368	MODIFIER	Downstream gene	ENO1	ENSG00000074800	ENST00000234590	NA	NA	0.3511
QTL_WBC	Hematopoietic	White Blood Cell Count	Quantitative	ALL	1:90622004-94046031	1	92376810	A	C	0.0144	0.076491	0.008407	NA	NA	4.32e-19	18.365	948913	5	???-+?+?+?+?	0.961172	Known	rs139795227	MODIFIER	Intron	RPAP2	ENSG00000122484	ENST00000610020	NA	NA	0.66554
QTL_WBC	Hematopoietic	White Blood Cell Count	Quantitative	ALL	2:100476961-102441052	2	101160919	C	G	0.6409	0.014145	0.001617	NA	NA	3.89e-20	19.41	1227950	12	-++++-+-++++	0.492962	Known	rs7564652	MODIFIER	Intron	TBC1D8	ENSG00000204634	ENST00000463469	NA	NA	0.0919
QTL_WBC	Hematopoietic	White Blood Cell Count	Quantitative	ALL	2:110343901-113889655	2	113086807	G	A	0.3089	0.038194	0.001825	NA	NA	5.35e-94	93.271	1227950	12	++++++++++++	1.25453e-06	Known	rs6741180	MODIFIER	Non coding transcript exon	RNU6-1180P	ENSG00000201805	ENST00000364935	NA	NA	0.35767
QTL_WBC	Hematopoietic	White Blood Cell Count	Quantitative	ALL	2:12206175-13427949	2	12788801	T	G	0.5418	0.017683	0.001772	NA	NA	1.47e-22	21.832	1073590	11	+?+-++++++++	0.193678	Known	rs6432334	MODIFIER	Intron	-	ENSG00000225649	ENST00000663507	NA	NA	0.06982
QTL_WBC	Hematopoietic	White Blood Cell Count	Quantitative	ALL	2:126601409-128420127	2	127108959	T	C	0.0715	0.026035	0.003027	NA	NA	1.19e-15	14.924	1227950	12	+++++++++-+-	0.393195	Known	rs7604081	MODIFIER	Upstream gene	BIN1	ENSG00000136717	ENST00000316724	NA	NA	0.05219
QTL_WBC	Hematopoietic	White Blood Cell Count	Quantitative	ALL	2:134481880-136923381	2	136012449	C	T	0.0381	0.0827	0.003752	NA	NA	7.03e-105	104.153	1111820	9	+++?+++??+++	0.0215303	Known	rs76806892	MODIFIER	Intron	DARS1-AS1	ENSG00000231890	ENST00000692958	NA	NA	0.22381
QTL_WBC	Hematopoietic	White Blood Cell Count	Quantitative	ALL	2:142476425-144116712	2	143074030	A	G	0.1399	-0.01653	0.00215	NA	NA	4.69e-27	26.329	1227950	12	++------+---	0.638959	Known	rs74847330	MODIFIER	Intergenic	-	-	-	NA	NA	0.64924
QTL_WBC	Hematopoietic	White Blood Cell Count	Quantitative	ALL	2:144192309-145511535	2	144692309	C	G	0.1033	-0.019875	0.00304	NA	NA	1.76e-10	9.754	966358	8	???--?--++-+	0.239741	Known	rs13409930	MODIFIER	Upstream gene	-	ENSG00000234940	ENST00000432431	NA	NA	0.67606
QTL_WBC	Hematopoietic	White Blood Cell Count	Quantitative	ALL	2:151612065-153012383	2	152432458	T	C	0.2204	-0.016734	0.001877	NA	NA	1.13e-17	16.948	1227950	12	--------+---	0.830901	Known	rs10179385	MODIFIER	Intron	FMNL2	ENSG00000157827	ENST00000288670	NA	NA	0.55153
QTL_WBC	Hematopoietic	White Blood Cell Count	Quantitative	ALL	2:158867657-161270259	2	159829018	A	G	0.8388	-0.034239	0.002197	NA	NA	6.73e-56	55.172	1227950	12	-------++---	0.332656	Known	rs2556094	MODIFIER	Intron	LY75	ENSG00000054219	ENST00000263636	NA	NA	0.37864
QTL_WBC	Hematopoietic	White Blood Cell Count	Quantitative	ALL	2:161510482-162969787	2	162254026	A	G	0.4719	-0.016384	0.001686	NA	NA	1.58e-22	21.8	1227950	12	-----+-----+	0.496143	Known	rs2111485	MODIFIER	Intergenic	-	-	-	NA	NA	0.63349
QTL_WBC	Hematopoietic	White Blood Cell Count	Quantitative	ALL	2:168282861-169458145	2	168848594	A	T	0.4672	-0.022626	0.001552	NA	NA	3.44e-45	44.463	1227950	12	------------	0.971877	Known	rs566465	MODIFIER	Intron	NOSTRIN	ENSG00000163072	ENST00000317647	NA	NA	0.96266
QTL_WBC	Hematopoietic	White Blood Cell Count	Quantitative	ALL	2:180307949-182057012	2	181459315	G	GT	0.5112	0.032757	0.001573	NA	NA	2.48e-98	97.606	1227950	12	++++++++--++	4.17599e-06	Known	rs35723031	MODIFIER	Intron	ITGA4	ENSG00000115232	ENST00000397033	NA	NA	0.40621
QTL_WBC	Hematopoietic	White Blood Cell Count	Quantitative	ALL	2:186638391-188016640	2	187377642	A	G	0.1772	-0.01813	0.002474	NA	NA	4.11e-12	11.386	972197	9	???--+------	0.853245	Known	rs62172372	MODIFIER	Intron	CALCRL	ENSG00000064989	ENST00000392370	NA	NA	0.53164
QTL_WBC	Hematopoietic	White Blood Cell Count	Quantitative	ALL	2:191096740-192249173	2	191657697	T	C	0.1	0.024499	0.002859	NA	NA	3.00e-16	15.523	1227950	12	+++++++++-++	0.226898	Known	rs12997100	MODIFIER	Intergenic	-	-	-	NA	NA	0.62922
QTL_WBC	Hematopoietic	White Blood Cell Count	Quantitative	ALL	2:196715352-198590107	2	198022186	C	G	0.1794	-0.01707	0.001978	NA	NA	3.42e-17	16.466	1227950	12	-----+---+-+	0.185223	Known	rs111755439	MODIFIER	Intron	PLCL1	ENSG00000115896	ENST00000428675	NA	NA	0.08348
QTL_WBC	Hematopoietic	White Blood Cell Count	Quantitative	ALL	2:200666268-203232546	2	201249901	T	C	0.5159	0.011288	0.001584	NA	NA	3.49e-13	12.457	1227950	12	+++-+-+++++-	0.063087	Known	rs12990906	MODIFIER	Intron	CASP8	ENSG00000064012	ENST00000440732	NA	NA	0.21625
QTL_WBC	Hematopoietic	White Blood Cell Count	Quantitative	ALL	2:209789287-211287429	2	210675783	C	A	0.2826	-0.01567	0.001837	NA	NA	3.17e-17	16.499	1227950	12	---++--+-+--	0.129132	Known	rs1047891	MODERATE	Missense	CPS1	ENSG00000021826	ENST00000233072	c.4217C>A	p.Thr1406Asn	0.75454
QTL_WBC	Hematopoietic	White Blood Cell Count	Quantitative	ALL	2:214871118-215889309	2	215383984	TAA	T	0.3697	-0.011908	0.001853	NA	NA	3.15e-12	11.502	1227950	12	+-++-+-----+	0.256468	Known	rs35639338	MODIFIER	Intron	FN1	ENSG00000115414	ENST00000354785	NA	NA	0.25575
QTL_WBC	Hematopoietic	White Blood Cell Count	Quantitative	ALL	2:217537604-219687624	2	218156290	T	C	0.0192	-0.150122	0.009	NA	NA	3.84e-59	58.416	370487	5	----?-??????	0.0252564	Known	rs151059019	MODIFIER	Intergenic	-	-	-	NA	NA	1
QTL_WBC	Hematopoietic	White Blood Cell Count	Quantitative	ALL	2:223922769-225403104	2	224428283	C	T	0.317	-0.011891	0.001996	NA	NA	1.10e-8	7.96	1227950	12	--+------+-+	0.273148	Known	rs11898198	MODIFIER	Intergenic	-	-	-	NA	NA	0.05734
QTL_WBC	Hematopoietic	White Blood Cell Count	Quantitative	ALL	2:225885086-226979491	2	226427015	C	G	0.1427	0.018037	0.002336	NA	NA	2.30e-12	11.639	1227950	12	-+++++++++++	1.87895e-05	Known	rs11676298	MODIFIER	Intergenic	-	-	-	NA	NA	0.27703
QTL_WBC	Hematopoietic	White Blood Cell Count	Quantitative	ALL	2:23146882-25924098	2	23987098	G	GA	0.1145	0.033788	0.002761	NA	NA	6.71e-32	31.173	1073590	11	+?++++++-+++	0.579837	Known	rs539193584	MODIFIER	Intron	UBXN2A	ENSG00000173960	ENST00000309033	NA	NA	0.06596
QTL_WBC	Hematopoietic	White Blood Cell Count	Quantitative	ALL	2:231184259-232353147	2	231716309	C	A	0.2294	-0.01636	0.001954	NA	NA	9.53e-19	18.021	1227950	12	-----+---+--	0.183709	Known	rs58117563	MODIFIER	Downstream gene	PTMA	ENSG00000187514	ENST00000409115	NA	NA	0.66707
QTL_WBC	Hematopoietic	White Blood Cell Count	Quantitative	ALL	2:232704411-234031632	2	233357275	A	G	0.1274	-0.015336	0.002267	NA	NA	1.40e-10	9.855	1227950	12	+-------+---	0.468505	Known	rs34515783	MODIFIER	Intron	DGKD	ENSG00000077044	ENST00000264057	NA	NA	0.1265
QTL_WBC	Hematopoietic	White Blood Cell Count	Quantitative	ALL	2:236346122-238546901	2	236887749	A	G	0.768	0.021636	0.001863	NA	NA	1.97e-31	30.705	1227950	12	+++++++++-++	0.272436	Known	rs2568569	MODIFIER	Intergenic	-	-	-	NA	NA	0.68655
QTL_WBC	Hematopoietic	White Blood Cell Count	Quantitative	ALL	2:240956618-242005625	2	241464506	T	A	0.4333	0.011805	0.001727	NA	NA	2.33e-10	9.633	1073590	11	+?++-++-+-++	0.000346412	Known	rs10182982	MODIFIER	Intron	FARP2	ENSG00000006607	ENST00000264042	NA	NA	0.41967
QTL_WBC	Hematopoietic	White Blood Cell Count	Quantitative	ALL	2:26663931-28883911	2	27508073	T	C	0.5931	-0.031297	0.001586	NA	NA	2.06e-83	82.686	1227950	12	--------+---	0.00102621	Known	rs1260326	MODERATE	Missense	GCKR	ENSG00000084734	ENST00000264717	c.1337T>C	p.Leu446Pro	1
QTL_WBC	Hematopoietic	White Blood Cell Count	Quantitative	ALL	2:30735115-31753905	2	31253905	G	C	0.0061	0.090426	0.013059	NA	NA	2.24e-10	9.651	956495	5	???++?+???+-	0.434441	Known	rs184409696	MODIFIER	Intron	EHD3	ENSG00000013016	ENST00000322054	NA	NA	0.76544
QTL_WBC	Hematopoietic	White Blood Cell Count	Quantitative	ALL	2:36467561-37792824	2	37292824	T	A	0.0951	0.009556	0.00286	NA	NA	3.97e-10	9.402	1073590	11	-?-++-++++++	0.00209092	Known	rs11124577	MODIFIER	Intron	PRKD3	ENSG00000115825	ENST00000234179	NA	NA	0.88232
QTL_WBC	Hematopoietic	White Blood Cell Count	Quantitative	ALL	2:42812986-44045040	2	43505819	C	T	0.1954	-0.014096	0.002111	NA	NA	1.81e-9	8.743	1227950	12	-+-----+----	0.218882	Known	rs3764769	MODIFIER	Intron	THADA	ENSG00000115970	ENST00000405975	NA	NA	0.45006
QTL_WBC	Hematopoietic	White Blood Cell Count	Quantitative	ALL	2:45340301-46380681	2	45842155	C	T	0.7684	0.01346	0.001891	NA	NA	1.15e-10	9.938	1227950	12	+++++++++-+-	0.115305	Known	rs4953268	MODIFIER	Intron	PRKCE	ENSG00000171132	ENST00000306156	NA	NA	0.2096
QTL_WBC	Hematopoietic	White Blood Cell Count	Quantitative	ALL	2:53855309-55341558	2	54560455	C	G	0.1385	0.023253	0.002256	NA	NA	3.38e-25	24.471	1227950	12	+++++++++-++	0.190568	Known	rs75475627	MODIFIER	Intron	SPTBN1	ENSG00000115306	ENST00000356805	NA	NA	1
QTL_WBC	Hematopoietic	White Blood Cell Count	Quantitative	ALL	2:60340302-62817256	2	61513511	C	G	0.6245	-0.020119	0.001593	NA	NA	5.96e-35	34.225	1227950	12	------------	0.01599	Known	rs12986713	MODIFIER	Intron	XPO1	ENSG00000082898	ENST00000401558	NA	NA	0.08338
QTL_WBC	Hematopoietic	White Blood Cell Count	Quantitative	ALL	2:64724723-66995679	2	65374975	A	T	0.3572	0.022324	0.001689	NA	NA	3.98e-37	36.401	1227950	12	+++++++-++++	0.0420077	Known	rs268122	MODIFIER	Intron	SPRED2	ENSG00000198369	ENST00000356388	NA	NA	0.31343
QTL_WBC	Hematopoietic	White Blood Cell Count	Quantitative	ALL	2:67888414-69150601	2	68388414	A	C	0.0079	-0.088961	0.010533	NA	NA	1.32e-16	15.88	956495	5	???+-?-???--	0.152977	Known	rs34338164	MODERATE	Missense	PLEK	ENSG00000115956	ENST00000234313	c.685A>C	p.Asn229His	0.99983
QTL_WBC	Hematopoietic	White Blood Cell Count	Quantitative	ALL	2:69463740-70680073	2	70175048	T	A	0.1086	-0.026276	0.003073	NA	NA	1.06e-16	15.973	1073590	11	-?-----+----	0.22115	Known	rs7569453	MODIFIER	Intron	C2orf42	ENSG00000115998	ENST00000264434	NA	NA	0.15598
QTL_WBC	Hematopoietic	White Blood Cell Count	Quantitative	ALL	2:84797753-85937276	2	85316099	C	T	0.5878	-0.013896	0.001784	NA	NA	4.03e-15	14.395	1227950	12	-++--+--+--+	0.209135	Known	rs4599108	MODIFIER	Downstream gene	TGOLN2	ENSG00000152291	ENST00000377386	NA	NA	0.54288
QTL_WBC	Hematopoietic	White Blood Cell Count	Quantitative	ALL	3:107010926-108332674	3	107545029	T	A	0.154	-0.020363	0.002599	NA	NA	7.34e-13	12.134	972197	9	???---------	0.101468	Known	rs73202936	MODIFIER	Intron	BBX	ENSG00000114439	ENST00000325805	NA	NA	0.20463
QTL_WBC	Hematopoietic	White Blood Cell Count	Quantitative	ALL	3:118786686-120599738	3	119969344	G	A	0.4638	-0.010309	0.001605	NA	NA	1.80e-11	10.744	1227950	12	+-------+---	0.392461	Known	rs28536662	MODIFIER	Intron	GSK3B	ENSG00000082701	ENST00000264235	NA	NA	0.06372
QTL_WBC	Hematopoietic	White Blood Cell Count	Quantitative	ALL	3:11485235-13077584	3	12227104	G	A	0.413	-0.022159	0.001589	NA	NA	7.16e-46	45.145	1227950	12	---------+--	0.244306	Known	rs7641325	MODIFIER	Intron	-	ENSG00000288952	ENST00000690965	NA	NA	0.29494
QTL_WBC	Hematopoietic	White Blood Cell Count	Quantitative	ALL	3:122937045-123976769	3	123448732	C	G	0.5148	-0.010609	0.001618	NA	NA	2.65e-9	8.577	1227950	12	--------++--	0.113171	Known	rs62262433	MODIFIER	5'UTR	ADCY5	ENSG00000173175	ENST00000462833	NA	NA	0.45527
QTL_WBC	Hematopoietic	White Blood Cell Count	Quantitative	ALL	3:124242908-125244810	3	124744810	C	T	0.5006	-0.009603	0.001553	NA	NA	2.43e-8	7.615	1227950	12	----+--+----	0.79524	Novel	rs649652	MODIFIER	3'UTR	UMPS	ENSG00000114491	ENST00000232607	NA	NA	0.39892
QTL_WBC	Hematopoietic	White Blood Cell Count	Quantitative	ALL	3:127919257-130073222	3	128662427	G	A	0.2163	-0.032291	0.002032	NA	NA	6.78e-55	54.169	1227950	12	-----+------	6.58121e-05	Known	rs34198449	MODIFIER	Intron	RPN1	ENSG00000163902	ENST00000497289	NA	NA	0.60866
QTL_WBC	Hematopoietic	White Blood Cell Count	Quantitative	ALL	3:131977972-133135051	3	132582905	A	C	0.5526	0.011756	0.001812	NA	NA	4.17e-9	8.38	1227950	12	++++++++-++-	0.640739	Known	rs1869862	MODIFIER	Intron	ACAD11	ENSG00000240303	ENST00000264990	NA	NA	0.1661
QTL_WBC	Hematopoietic	White Blood Cell Count	Quantitative	ALL	3:133813383-134813383	3	134313383	A	C	0.5615	0.010214	0.001695	NA	NA	4.38e-8	7.359	1227950	12	+++++-+-++++	0.246495	Known	rs9881242	MODIFIER	Upstream gene	LINC02004	ENSG00000240006	ENST00000702198	NA	NA	0.61304
QTL_WBC	Hematopoietic	White Blood Cell Count	Quantitative	ALL	3:135595167-137494010	3	136933122	A	C	0.7168	0.017908	0.001799	NA	NA	2.33e-22	21.632	1227950	12	+++++++++++-	0.0466149	Known	rs1344790	MODIFIER	Intron	NCK1	ENSG00000158092	ENST00000481752	NA	NA	0.03662
QTL_WBC	Hematopoietic	White Blood Cell Count	Quantitative	ALL	3:140649873-142428051	3	141487958	C	T	0.059	-0.048693	0.00391	NA	NA	1.24e-32	31.907	966358	8	???--?--+---	0.0165796	Known	rs9819371	MODIFIER	Intron	RASA2	ENSG00000155903	ENST00000286364	NA	NA	0.99941
QTL_WBC	Hematopoietic	White Blood Cell Count	Quantitative	ALL	3:150570009-151914710	3	151326944	T	C	0.7725	0.015322	0.001822	NA	NA	3.34e-17	16.476	1227950	12	+++++++-+-+-	0.127482	Known	rs6440735	MODIFIER	3'UTR	P2RY13	ENSG00000181631	ENST00000325602	NA	NA	0.08853
QTL_WBC	Hematopoietic	White Blood Cell Count	Quantitative	ALL	3:156573479-157580505	3	157079584	T	C	0.4617	0.010556	0.001641	NA	NA	1.06e-9	8.975	1227950	12	+++---++-++-	0.00802298	Novel	rs10049210	MODIFIER	Upstream gene	LINC02029	ENSG00000241544	ENST00000661446	NA	NA	0.1706
QTL_WBC	Hematopoietic	White Blood Cell Count	Quantitative	ALL	3:16343728-17391211	3	16871632	CT	C	0.0924	0.02036	0.002706	NA	NA	1.53e-13	12.815	1227950	12	++++++++++++	0.841628	Known	rs11341729	MODIFIER	Intron	PLCL2	ENSG00000154822	ENST00000460467	NA	NA	0.28254
QTL_WBC	Hematopoietic	White Blood Cell Count	Quantitative	ALL	3:168959768-169973640	3	169460136	C	T	0.6412	-0.010644	0.00161	NA	NA	6.68e-10	9.175	1227950	12	------------	0.219176	Novel	rs9850919	MODIFIER	Intron	MECOM	ENSG00000085276	ENST00000651503	NA	NA	0.52211
QTL_WBC	Hematopoietic	White Blood Cell Count	Quantitative	ALL	3:173409827-174471989	3	173919601	A	C	0.2508	-0.012306	0.001795	NA	NA	1.23e-9	8.91	1227950	12	-----+------	0.705879	Known	rs9882544	MODIFIER	Intron	NLGN1	ENSG00000169760	ENST00000695368	NA	NA	0.19337
QTL_WBC	Hematopoietic	White Blood Cell Count	Quantitative	ALL	3:18149075-19284177	3	18724905	A	G	0.1366	0.023548	0.002455	NA	NA	2.90e-19	18.537	1073590	11	+?+++-++-++-	0.0135968	Known	rs11718328	MODIFIER	Intron	SATB1-AS1	ENSG00000228956	ENST00000683051	NA	NA	0.0668
QTL_WBC	Hematopoietic	White Blood Cell Count	Quantitative	ALL	3:183413445-184872478	3	184012507	C	T	0.3836	0.008434	0.001585	NA	NA	3.78e-13	12.423	1227950	12	---+++++-+++	0.762967	Known	rs4074672	MODIFIER	Intron	ABCC5	ENSG00000114770	ENST00000334444	NA	NA	0.10955
QTL_WBC	Hematopoietic	White Blood Cell Count	Quantitative	ALL	3:185089575-187003609	3	186186200	A	G	0.1662	0.01282	0.002124	NA	NA	4.79e-11	10.32	1227950	12	+++-+++-+-+-	0.526466	Known	rs59107919	MODIFIER	Intron	DGKG	ENSG00000058866	ENST00000265022	NA	NA	0.14743
QTL_WBC	Hematopoietic	White Blood Cell Count	Quantitative	ALL	3:196173384-197364484	3	196778031	G	C	0.3837	-0.02675	0.001604	NA	NA	2.80e-62	61.552	1227950	12	-------++---	0.00681928	Known	rs7626444	MODIFIER	Intron	PAK2	ENSG00000180370	ENST00000327134	NA	NA	0.79323
QTL_WBC	Hematopoietic	White Blood Cell Count	Quantitative	ALL	3:22956485-24710561	3	24190544	C	T	0.1425	0.017353	0.002368	NA	NA	2.45e-11	10.611	1227950	12	+++++++++++-	0.00813313	Known	rs13096529	MODIFIER	Intron	THRB	ENSG00000151090	ENST00000646209	NA	NA	0.27402
QTL_WBC	Hematopoietic	White Blood Cell Count	Quantitative	ALL	3:27132417-29026197	3	27715527	G	T	0.4975	0.020883	0.001708	NA	NA	1.47e-31	30.832	1227950	12	++++++++++++	0.770072	Known	rs2371108	MODIFIER	Downstream gene	EOMES	ENSG00000163508	ENST00000449599	NA	NA	0.573
QTL_WBC	Hematopoietic	White Blood Cell Count	Quantitative	ALL	3:38322896-39993251	3	39265671	G	A	0.129	0.022596	0.002397	NA	NA	2.09e-18	17.68	1227950	12	+++++-+-++++	0.186237	Known	rs3732378	MODERATE	Missense	CX3CR1	ENSG00000168329	ENST00000399220	c.839C>T	p.Thr280Met	1
QTL_WBC	Hematopoietic	White Blood Cell Count	Quantitative	ALL	3:42191447-43587445	3	42867668	G	A	0.4205	-0.025139	0.001604	NA	NA	1.98e-52	51.703	1227950	12	------------	0.177877	Known	rs3919627	MODIFIER	Downstream gene	ACKR2	ENSG00000144648	ENST00000422265	NA	NA	0.22992
QTL_WBC	Hematopoietic	White Blood Cell Count	Quantitative	ALL	3:45870051-50862264	3	46948338	C	T	0.5388	0.025022	0.001567	NA	NA	5.59e-55	54.252	1227950	12	+++++++-++++	0.12815	Known	rs7640397	MODIFIER	Intron	CCDC12	ENSG00000160799	ENST00000683445	NA	NA	0.09658
QTL_WBC	Hematopoietic	White Blood Cell Count	Quantitative	ALL	3:57235174-58552878	3	58050924	T	C	0.4068	-0.008973	0.001578	NA	NA	5.38e-12	11.269	1227950	12	+++--+-++---	0.751211	Known	rs704529	MODIFIER	Intron	FLNB	ENSG00000136068	ENST00000295956	NA	NA	0.10799
QTL_WBC	Hematopoietic	White Blood Cell Count	Quantitative	ALL	3:63302418-65237396	3	63903259	G	C	0.3533	0.012166	0.00163	NA	NA	1.50e-12	11.824	1227950	12	++++-+++-++-	0.485269	Known	rs56293138	MODIFIER	Intron	ATXN7	ENSG00000163635	ENST00000674280	NA	NA	0.28655
QTL_WBC	Hematopoietic	White Blood Cell Count	Quantitative	ALL	3:69254540-70349263	3	69839256	C	G	0.1904	-0.011345	0.00195	NA	NA	1.01e-8	7.996	1227950	12	--+------+--	0.0569824	Known	rs62252229	MODIFIER	Intron	MITF	ENSG00000187098	ENST00000352241	NA	NA	0.05435
QTL_WBC	Hematopoietic	White Blood Cell Count	Quantitative	ALL	3:70475545-71475545	3	70975545	C	T	0.1917	-0.011409	0.002076	NA	NA	3.86e-8	7.413	1227950	12	---+-+--+--+	0.627236	Known	rs76188283	MODIFIER	Intron	FOXP1	ENSG00000114861	ENST00000649528	NA	NA	0.25971
QTL_WBC	Hematopoietic	White Blood Cell Count	Quantitative	ALL	3:8956459-9975685	3	9470052	C	T	0.0801	0.022311	0.003204	NA	NA	6.28e-10	9.202	1126550	10	?+?++-+++-++	0.738063	Known	rs3774063	MODIFIER	Intron	SETD5	ENSG00000168137	ENST00000402198	NA	NA	0.15741
QTL_WBC	Hematopoietic	White Blood Cell Count	Quantitative	ALL	3:98135347-99217909	3	98684125	C	T	0.4257	0.013172	0.001577	NA	NA	1.79e-14	13.747	1227950	12	+++++-++-+++	0.0854637	Known	rs11927405	MODIFIER	Intergenic	-	-	-	NA	NA	0.31966
QTL_WBC	Hematopoietic	White Blood Cell Count	Quantitative	ALL	4:104047963-106008411	4	104884951	A	T	0.0296	0.057787	0.005572	NA	NA	2.16e-22	21.665	966358	8	???++?+-++++	0.000624977	Known	rs144317085	MODIFIER	Intron	-	ENSG00000248242	ENST00000515127	NA	NA	0.99467
QTL_WBC	Hematopoietic	White Blood Cell Count	Quantitative	ALL	4:109404785-110542492	4	110021121	G	C	0.3144	-0.015619	0.001674	NA	NA	1.42e-19	18.849	1227950	12	-------+----	0.599071	Known	rs7699288	MODIFIER	Intergenic	-	-	-	NA	NA	0.19302
QTL_WBC	Hematopoietic	White Blood Cell Count	Quantitative	ALL	4:138583181-140518943	4	139971718	T	C	0.6991	0.011846	0.001715	NA	NA	7.16e-10	9.145	1227950	12	+++++-++++++	0.719653	Known	rs1397440	MODIFIER	Intron	MAML3	ENSG00000196782	ENST00000509479	NA	NA	0.11282
QTL_WBC	Hematopoietic	White Blood Cell Count	Quantitative	ALL	4:141194853-142255384	4	141710374	C	T	0.4652	0.010198	0.001543	NA	NA	4.86e-9	8.313	1227950	12	++++++++-+++	0.7955	Known	rs1873822	MODIFIER	Intron	IL15	ENSG00000164136	ENST00000320650	NA	NA	0.0509
QTL_WBC	Hematopoietic	White Blood Cell Count	Quantitative	ALL	4:143007494-145046060	4	144123606	G	A	0.538	-0.01917	0.001615	NA	NA	1.25e-29	28.903	1180920	11	?--------+--	0.126802	Known	rs4565031	MODIFIER	Intron	GYPA	ENSG00000170180	ENST00000641688	NA	NA	0.35486
QTL_WBC	Hematopoietic	White Blood Cell Count	Quantitative	ALL	4:146690743-148597292	4	147343521	C	A	0.6993	-0.014225	0.001744	NA	NA	2.69e-14	13.57	1227950	12	-------++---	0.932377	Known	rs2562882	MODIFIER	Downstream gene	MIR548G	ENSG00000221369	ENST00000408442	NA	NA	0.05621
QTL_WBC	Hematopoietic	White Blood Cell Count	Quantitative	ALL	4:149750117-152303149	4	151421038	C	T	0.5114	0.014914	0.001591	NA	NA	1.06e-18	17.973	1227950	12	++++++++++++	0.10102	Known	rs2709821	MODIFIER	Intron	FHIP1A	ENSG00000164142	ENST00000435205	NA	NA	0.04844
QTL_WBC	Hematopoietic	White Blood Cell Count	Quantitative	ALL	4:154057126-155117648	4	154557237	A	T	0.1729	-0.013348	0.002059	NA	NA	1.11e-8	7.955	1227950	12	--------+---	0.571395	Known	rs72681208	MODIFIER	Downstream gene	-	ENSG00000248611	ENST00000507985	NA	NA	0.0592
QTL_WBC	Hematopoietic	White Blood Cell Count	Quantitative	ALL	4:155193032-156256440	4	155717421	A	G	0.1846	-0.013809	0.001956	NA	NA	1.07e-12	11.971	1227950	12	--+-----+---	0.0892781	Known	rs2306556	MODIFIER	Intron	GUCY1A1	ENSG00000164116	ENST00000506455	NA	NA	0.15895
QTL_WBC	Hematopoietic	White Blood Cell Count	Quantitative	ALL	4:167826475-168900270	4	168363981	G	T	0.0928	-0.017738	0.002548	NA	NA	5.00e-10	9.301	1227950	12	---+----+---	0.46551	Novel	rs114642496	MODIFIER	Intron	DDX60L	ENSG00000181381	ENST00000682922	NA	NA	0.09125
QTL_WBC	Hematopoietic	White Blood Cell Count	Quantitative	ALL	4:24840984-26947951	4	25407216	G	A	0.1968	-0.017849	0.002336	NA	NA	5.90e-13	12.229	966358	8	???+-?--+--+	0.0120941	Known	rs34811474	MODERATE	Missense	ANAPC4	ENSG00000053900	ENST00000315368	c.1394G>A	p.Arg465Gln	0.99825
QTL_WBC	Hematopoietic	White Blood Cell Count	Quantitative	ALL	4:2215681-3881947	4	3146549	G	A	0.3589	-0.014434	0.00161	NA	NA	2.09e-23	22.68	1227950	12	---+-+-++---	0.609022	Known	rs6855981	MODIFIER	Intron	HTT	ENSG00000197386	ENST00000355072	NA	NA	0.79078
QTL_WBC	Hematopoietic	White Blood Cell Count	Quantitative	ALL	4:35736232-37037418	4	36310920	G	A	0.0593	0.054753	0.003987	NA	NA	1.49e-40	39.827	1180920	11	?+++++++--++	0.506129	Known	rs28530750	MODIFIER	Intron	DTHD1	ENSG00000197057	ENST00000639862	NA	NA	1
QTL_WBC	Hematopoietic	White Blood Cell Count	Quantitative	ALL	4:37608226-39602515	4	38669957	TAATG	T	0.7897	0.018001	0.001953	NA	NA	5.59e-20	19.253	1227950	12	+++-+++-++++	0.631382	Known	rs34571327	MODIFIER	Intron	KLF3	ENSG00000109787	ENST00000261438	NA	NA	0.23211
QTL_WBC	Hematopoietic	White Blood Cell Count	Quantitative	ALL	4:51452096-52534246	4	52034246	G	T	0.5809	-0.010682	0.001717	NA	NA	4.84e-8	7.315	1227950	12	---------+-+	0.528315	Known	rs149306081	MODIFIER	Intron	SGCB	ENSG00000163069	ENST00000381431	NA	NA	0.01908
QTL_WBC	Hematopoietic	White Blood Cell Count	Quantitative	ALL	4:52851440-55662058	4	54654850	G	A	0.4512	-0.019183	0.001564	NA	NA	1.07e-35	34.97	1227950	12	--+--+-+++--	0.00773445	Known	rs2159935	MODIFIER	Upstream gene	KIT	ENSG00000157404	ENST00000288135	NA	NA	0.96048
QTL_WBC	Hematopoietic	White Blood Cell Count	Quantitative	ALL	4:56336370-57561870	4	56903658	T	C	0.2342	-0.026386	0.001814	NA	NA	1.94e-45	44.713	1227950	12	-----+-+----	0.0929736	Known	rs58408429	MODIFIER	Upstream gene	REST	ENSG00000084093	ENST00000309042	NA	NA	0.34452
QTL_WBC	Hematopoietic	White Blood Cell Count	Quantitative	ALL	4:6355551-7576000	4	6917947	C	T	0.2786	-0.018514	0.001744	NA	NA	1.28e-23	22.892	1227950	12	-----+--+---	0.0627131	Known	rs7668673	MODIFIER	Intron	TBC1D14	ENSG00000132405	ENST00000409757	NA	NA	0.31094
QTL_WBC	Hematopoietic	White Blood Cell Count	Quantitative	ALL	4:71188442-72332341	4	71752606	G	T	0.2647	-0.024688	0.001733	NA	NA	5.33e-44	43.273	1227950	12	------------	0.344121	Known	rs4588	MODERATE	Missense	GC	ENSG00000145321	ENST00000273951	c.1307C>A	p.Thr436Lys	0.82872
QTL_WBC	Hematopoietic	White Blood Cell Count	Quantitative	ALL	4:206243-1525909	4	728809	C	T	0.2361	0.019472	0.001858	NA	NA	2.96e-24	23.528	1227950	12	+++++++-++++	0.400156	Known	rs73221121	MODIFIER	Intron	PCGF3	ENSG00000185619	ENST00000362003	NA	NA	0.93097
QTL_WBC	Hematopoietic	White Blood Cell Count	Quantitative	ALL	4:72495555-74893974	4	74097332	C	T	0.5171	-0.051605	0.001627	NA	NA	4.05e-225	224.393	1227950	12	------------	0.000528845	Known	rs9131	MODIFIER	3'UTR	CXCL2	ENSG00000081041	ENST00000508487	NA	NA	0.9999
QTL_WBC	Hematopoietic	White Blood Cell Count	Quantitative	ALL	4:79259086-80563433	4	79998245	T	C	0.5884	-0.016801	0.001807	NA	NA	4.59e-20	19.338	1227950	12	--+--+-----+	0.473159	Known	rs11098983	MODIFIER	Intron	ANTXR2	ENSG00000163297	ENST00000403729	NA	NA	0.09688
QTL_WBC	Hematopoietic	White Blood Cell Count	Quantitative	ALL	4:82049931-83578972	4	82626709	G	A	0.2025	-0.041314	0.001892	NA	NA	8.07e-104	103.093	1227950	12	--------++--	0.0321814	Known	rs17005891	MODIFIER	Downstream gene	SCD5	ENSG00000145284	ENST00000319540	NA	NA	0.99994
QTL_WBC	Hematopoietic	White Blood Cell Count	Quantitative	ALL	4:88795596-89804402	4	89302194	C	T	0.604	0.010624	0.001624	NA	NA	1.37e-9	8.863	1227950	12	+++++++++++-	0.856734	Known	rs1814762	MODIFIER	Intron	GPRIN3	ENSG00000185477	ENST00000609438	NA	NA	0.22429
QTL_WBC	Hematopoietic	White Blood Cell Count	Quantitative	ALL	5:577707-1835270	5	1287079	G	A	0.615	-0.025857	0.00162	NA	NA	3.50e-54	53.456	1227950	12	-------++---	3.00261e-06	Known	rs2853677	MODIFIER	Intron	TERT	ENSG00000164362	ENST00000310581	NA	NA	1
QTL_WBC	Hematopoietic	White Blood Cell Count	Quantitative	ALL	5:100155944-101455953	5	100841408	G	T	0.6239	0.014643	0.001612	NA	NA	1.31e-17	16.881	1227950	12	+++++-+++++-	0.19226	Known	rs1820150	MODIFIER	Intron	ST8SIA4	ENSG00000113532	ENST00000231461	NA	NA	0.09675
QTL_WBC	Hematopoietic	White Blood Cell Count	Quantitative	ALL	5:107512479-109400286	5	108097745	T	A	0.2163	-0.014294	0.001864	NA	NA	4.14e-14	13.383	1227950	12	-----+-+-+--	0.640263	Known	rs286818	MODIFIER	Intron	FBXL17	ENSG00000145743	ENST00000542267	NA	NA	0.1354
QTL_WBC	Hematopoietic	White Blood Cell Count	Quantitative	ALL	5:111146643-112253684	5	111726186	A	G	0.1427	-0.013877	0.002187	NA	NA	2.31e-10	9.637	1227950	12	-----------+	0.162924	Known	rs56084922	MODIFIER	Downstream gene	NREP	ENSG00000134986	ENST00000257435	NA	NA	0.17122
QTL_WBC	Hematopoietic	White Blood Cell Count	Quantitative	ALL	5:118789246-120008936	5	119393258	G	C	0.2528	-0.016287	0.001864	NA	NA	1.60e-17	16.795	1227950	12	---+---++---	0.921893	Known	rs3203922	LOW	Synonymous	TNFAIP8	ENSG00000145779	ENST00000504771	NA	NA	0.17466
QTL_WBC	Hematopoietic	White Blood Cell Count	Quantitative	ALL	5:122195016-123556658	5	122706713	A	T	0.4401	0.007723	0.00157	NA	NA	3.26e-10	9.487	1227950	12	---+-++-++++	0.787807	Known	rs12516444	MODIFIER	Intron	LINC02201	ENSG00000251538	ENST00000511194	NA	NA	0.01895
QTL_WBC	Hematopoietic	White Blood Cell Count	Quantitative	ALL	5:127514857-128697393	5	128118043	T	A	0.7594	0.01518	0.002011	NA	NA	4.95e-12	11.305	1073590	11	+?+++++-++++	0.717747	Known	rs7734927	MODIFIER	Intron	SLC12A2	ENSG00000064651	ENST00000262461	NA	NA	0.19785
QTL_WBC	Hematopoietic	White Blood Cell Count	Quantitative	ALL	5:129737973-133608436	5	132369766	C	G	0.6066	0.03552	0.001872	NA	NA	9.95e-79	78.002	1126550	10	?-?++-++--++	0.000173487	Known	rs2631367	MODIFIER	5'UTR	SLC22A5	ENSG00000197375	ENST00000245407	NA	NA	0.5922
QTL_WBC	Hematopoietic	White Blood Cell Count	Quantitative	ALL	5:139691080-143708186	5	142134401	C	T	0.6374	0.019939	0.001602	NA	NA	7.65e-35	34.116	1227950	12	++++++++-+++	0.211963	Known	rs7723666	MODIFIER	Intron	NDFIP1	ENSG00000131507	ENST00000253814	NA	NA	0.04158
QTL_WBC	Hematopoietic	White Blood Cell Count	Quantitative	ALL	5:147911297-149466880	5	148823581	A	C	0.6129	-0.011666	0.001716	NA	NA	1.20e-15	14.919	1180920	11	?++--+---+-+	0.85574	Known	rs11960649	MODIFIER	Upstream gene	ADRB2	ENSG00000169252	ENST00000305988	NA	NA	0.15089
QTL_WBC	Hematopoietic	White Blood Cell Count	Quantitative	ALL	5:150685073-151693083	5	151187456	A	G	0.0429	-0.03987	0.004622	NA	NA	2.62e-16	15.582	963726	7	???--?-++?--	0.151327	Known	rs61745454	MODERATE	Missense	CCDC69	ENSG00000198624	ENST00000355417	c.323T>C	p.Leu108Pro	0.68737
QTL_WBC	Hematopoietic	White Blood Cell Count	Quantitative	ALL	5:155804418-157582080	5	157016240	G	A	0.8333	-0.01969	0.002193	NA	NA	4.26e-17	16.371	1227950	12	-------+-+--	0.251155	Known	rs4704835	MODIFIER	Intergenic	-	-	-	NA	NA	0.29359
QTL_WBC	Hematopoietic	White Blood Cell Count	Quantitative	ALL	5:159176933-160189653	5	159689653	A	G	0.1166	-0.014137	0.002321	NA	NA	2.98e-8	7.525	1227950	12	----+-------	0.745329	Known	rs66604894	MODIFIER	Intron	-	ENSG00000249738	ENST00000636819	NA	NA	0.18179
QTL_WBC	Hematopoietic	White Blood Cell Count	Quantitative	ALL	5:173145644-174458905	5	173778222	T	C	0.7349	-0.029898	0.002179	NA	NA	1.17e-44	43.932	966358	8	???-+?--+---	0.13889	Known	rs791357	MODIFIER	Downstream gene	LINC01485	ENSG00000254211	ENST00000653465	NA	NA	0.34641
QTL_WBC	Hematopoietic	White Blood Cell Count	Quantitative	ALL	5:176628580-177886403	5	177357447	C	G	0.3593	0.01135	0.001619	NA	NA	1.30e-10	9.887	1227950	12	++++++++--+-	0.484095	Known	rs4976689	MODIFIER	Upstream gene	RGS14	ENSG00000169220	ENST00000408923	NA	NA	0.2954
QTL_WBC	Hematopoietic	White Blood Cell Count	Quantitative	ALL	5:179177940-180429450	5	179699631	C	T	0.4838	-0.015942	0.001564	NA	NA	1.75e-22	21.756	1227950	12	-------++--+	0.155129	Known	rs13182141	MODIFIER	Intron	CANX	ENSG00000127022	ENST00000247461	NA	NA	0.81444
QTL_WBC	Hematopoietic	White Blood Cell Count	Quantitative	ALL	5:35301236-36426474	5	35858909	C	G	0.2229	0.021901	0.001983	NA	NA	2.98e-26	25.525	1227950	12	++++++++--++	0.211442	Known	rs11567699	MODIFIER	Intron	IL7R	ENSG00000168685	ENST00000303115	NA	NA	0.1642
QTL_WBC	Hematopoietic	White Blood Cell Count	Quantitative	ALL	5:43324415-44324415	5	43824415	C	T	0.0907	0.020959	0.003325	NA	NA	1.22e-8	7.912	972197	9	???++++++-+-	0.920855	Known	rs7710674	MODIFIER	Intergenic	-	-	-	NA	NA	0.80176
QTL_WBC	Hematopoietic	White Blood Cell Count	Quantitative	ALL	5:45859647-46867801	5	46361884	T	C	0.6721	-0.012781	0.001947	NA	NA	2.61e-9	8.583	1073590	11	-?---+---+-+	0.711722	Known	rs13180478	MODIFIER	Intergenic	-	-	-	NA	NA	0.19705
QTL_WBC	Hematopoietic	White Blood Cell Count	Quantitative	ALL	5:49623749-51081340	5	50160250	A	G	0.2542	0.012606	0.001814	NA	NA	6.65e-12	11.177	1227950	12	+++++++++-+-	0.871608	Known	rs2125462	MODIFIER	Intergenic	-	-	-	NA	NA	0.65803
QTL_WBC	Hematopoietic	White Blood Cell Count	Quantitative	ALL	5:52456361-53484841	5	52975186	A	G	0.3437	0.011851	0.001637	NA	NA	7.71e-11	10.113	1227950	12	+++++-++-+++	0.0418032	Known	rs246520	MODIFIER	Intron	ITGA2-AS1	ENSG00000249899	ENST00000662246	NA	NA	0.04549
QTL_WBC	Hematopoietic	White Blood Cell Count	Quantitative	ALL	5:55067769-56084401	5	55571202	C	T	0.6113	-0.009866	0.001611	NA	NA	1.62e-8	7.79	1227950	12	---------+-+	0.929447	Novel	rs10940471	MODIFIER	Intergenic	-	-	-	NA	NA	0.12634
QTL_WBC	Hematopoietic	White Blood Cell Count	Quantitative	ALL	5:57406900-58840318	5	58019808	G	A	0.1618	-0.017367	0.002111	NA	NA	2.87e-14	13.542	1227950	12	-----+-++---	0.433884	Known	rs11744663	MODIFIER	Intergenic	-	-	-	NA	NA	0.5295
QTL_WBC	Hematopoietic	White Blood Cell Count	Quantitative	ALL	5:60820698-61957653	5	61333316	G	T	0.0424	0.022042	0.003538	NA	NA	2.42e-9	8.617	1227950	12	+++++-++++++	0.862506	Novel	rs150506902	MODIFIER	Intron	ZSWIM6	ENSG00000130449	ENST00000252744	NA	NA	0.26445
QTL_WBC	Hematopoietic	White Blood Cell Count	Quantitative	ALL	5:68636045-70011373	5	69262668	C	CA	0.3851	-0.01856	0.001814	NA	NA	8.95e-25	24.048	1073590	11	-?-+-----+--	0.0557969	Known	rs35645434	MODIFIER	Intron	CDK7	ENSG00000134058	ENST00000256443	NA	NA	0.11088
QTL_WBC	Hematopoietic	White Blood Cell Count	Quantitative	ALL	5:70451681-71514171	5	70971263	C	T	0.5774	0.014105	0.002235	NA	NA	1.91e-8	7.719	966358	8	???++?+-++++	0.0468004	Known	rs373000606	MODIFIER	Intron	NAIP	ENSG00000249437	ENST00000517649	NA	NA	0.37201
QTL_WBC	Hematopoietic	White Blood Cell Count	Quantitative	ALL	5:71726298-73382063	5	72452797	G	A	0.8883	-0.028042	0.002613	NA	NA	6.01e-25	24.221	1227950	12	-------+---+	0.0122792	Known	rs4703890	MODIFIER	Intron	ZNF366	ENSG00000178175	ENST00000318442	NA	NA	0.16275
QTL_WBC	Hematopoietic	White Blood Cell Count	Quantitative	ALL	5:87882031-89268123	5	88389683	C	T	0.4816	-0.010182	0.001578	NA	NA	1.56e-9	8.807	1227950	12	--------+--+	0.918303	Known	rs6452785	MODIFIER	Intron	TMEM161B-DT	ENSG00000247828	ENST00000658478	NA	NA	0.13182
QTL_WBC	Hematopoietic	White Blood Cell Count	Quantitative	ALL	5:96381988-97531704	5	97012071	C	G	0.6244	-0.0107	0.001639	NA	NA	4.93e-11	10.307	1227950	12	--------++--	0.173399	Known	rs27660	MODIFIER	Intron	LNPEP	ENSG00000113441	ENST00000231368	NA	NA	0.09777
QTL_WBC	Hematopoietic	White Blood Cell Count	Quantitative	ALL	6:10017148-11039432	6	10523593	G	C	0.5494	-0.011737	0.001568	NA	NA	9.03e-13	12.044	1227950	12	---+---+++--	0.0581529	Known	rs1087924	MODIFIER	Intron	GCNT2	ENSG00000111846	ENST00000495262	NA	NA	0.32194
QTL_WBC	Hematopoietic	White Blood Cell Count	Quantitative	ALL	6:107232160-108232160	6	107732160	G	A	0.1414	0.014186	0.002229	NA	NA	1.23e-8	7.91	1227950	12	++++++++-+++	0.252189	Known	rs12526696	MODIFIER	Intron	SCML4	ENSG00000146285	ENST00000369020	NA	NA	0.98425
QTL_WBC	Hematopoietic	White Blood Cell Count	Quantitative	ALL	6:108682773-109923487	6	109281100	T	C	0.5482	0.018129	0.001562	NA	NA	5.34e-32	31.272	1227950	12	+++++-+--+++	9.56032e-06	Known	rs2222392	MODIFIER	Intron	CCDC162P	ENSG00000203799	ENST00000368966	NA	NA	0.04527
QTL_WBC	Hematopoietic	White Blood Cell Count	Quantitative	ALL	6:11213964-12270472	6	11742847	C	T	0.4404	-0.010994	0.001566	NA	NA	6.17e-11	10.209	1227950	12	--------++-+	0.0828777	Known	rs2235413	MODIFIER	Intron	ADTRP	ENSG00000111863	ENST00000414691	NA	NA	0.4621
QTL_WBC	Hematopoietic	White Blood Cell Count	Quantitative	ALL	6:112616397-113616397	6	113116397	T	TA	0.7438	-0.01266	0.002061	NA	NA	4.60e-8	7.337	1073590	11	-?------++--	0.134671	Known	rs71025023	MODIFIER	Intergenic	-	-	-	NA	NA	0.09212
QTL_WBC	Hematopoietic	White Blood Cell Count	Quantitative	ALL	6:117906809-119171160	6	118669778	G	A	0.1709	-0.014676	0.002207	NA	NA	1.61e-9	8.794	1227950	12	-----+---+--	0.619179	Known	rs9481844	MODIFIER	Intron	CEP85L	ENSG00000111860	ENST00000434604	NA	NA	0.03664
QTL_WBC	Hematopoietic	White Blood Cell Count	Quantitative	ALL	6:120966754-123117078	6	122478396	G	A	0.5522	0.022363	0.001551	NA	NA	2.06e-44	43.685	1227950	12	++++++++++++	0.0864094	Known	rs509596	MODIFIER	Non coding transcript exon	-	ENSG00000279114	ENST00000624363	NA	NA	0.15359
QTL_WBC	Hematopoietic	White Blood Cell Count	Quantitative	ALL	6:125827936-127297501	6	126570150	CA	C	0.5036	-0.020158	0.001902	NA	NA	1.95e-24	23.711	1026560	10	??---+---+--	0.212725	Known	rs35799930	MODIFIER	Intron	-	ENSG00000286215	ENST00000652545	NA	NA	0.07652
QTL_WBC	Hematopoietic	White Blood Cell Count	Quantitative	ALL	6:129500754-131576570	6	130020090	T	C	0.3192	0.016471	0.001655	NA	NA	6.65e-22	21.177	1227950	12	+++++-+++++-	0.174587	Known	rs113898003	MODIFIER	Intron	L3MBTL3	ENSG00000198945	ENST00000361794	NA	NA	0.89115
QTL_WBC	Hematopoietic	White Blood Cell Count	Quantitative	ALL	6:132697987-133790088	6	133262665	A	G	0.1894	0.013836	0.001926	NA	NA	7.99e-11	10.098	1227950	12	+++++++++++-	0.502807	Known	rs211443	MODIFIER	Intron	EYA4	ENSG00000112319	ENST00000355286	NA	NA	0.21464
QTL_WBC	Hematopoietic	White Blood Cell Count	Quantitative	ALL	6:134190250-136189653	6	135101158	A	T	0.299	-0.043828	0.001682	NA	NA	3.80e-154	153.42	1227950	12	--------+---	1.87838e-06	Known	rs11759553	MODIFIER	Intron	HBS1L	ENSG00000112339	ENST00000529882	NA	NA	0.26227
QTL_WBC	Hematopoietic	White Blood Cell Count	Quantitative	ALL	6:136203036-138423679	6	136762000	C	T	0.4358	0.013672	0.001582	NA	NA	1.13e-18	17.945	1227950	12	+++-+++--++-	0.035871	Known	rs932589	MODIFIER	Intron	MAP3K5	ENSG00000197442	ENST00000359015	NA	NA	0.70413
QTL_WBC	Hematopoietic	White Blood Cell Count	Quantitative	ALL	6:146873198-147888044	6	147388044	A	C	0.469	0.010336	0.001612	NA	NA	1.06e-8	7.976	1227950	12	++++--++++++	0.428639	Known	rs7739314	MODIFIER	3'UTR	STXBP5	ENSG00000164506	ENST00000321680	NA	NA	0.33409
QTL_WBC	Hematopoietic	White Blood Cell Count	Quantitative	ALL	6:150865770-151907918	6	151385753	T	C	0.3426	-0.011976	0.0017	NA	NA	6.77e-11	10.169	1227950	12	--------++-+	0.74314	Known	rs3849798	MODIFIER	Intron	ZBTB2	ENSG00000181472	ENST00000325144	NA	NA	0.0796
QTL_WBC	Hematopoietic	White Blood Cell Count	Quantitative	ALL	6:152122299-153240240	6	152721900	G	A	0.1543	0.019511	0.002136	NA	NA	7.31e-18	17.136	1227950	12	+++++++--+++	0.851238	Known	rs17710008	MODERATE	Missense	MYCT1	ENSG00000120279	ENST00000367245	c.355G>A	p.Gly119Ser	0.96603
QTL_WBC	Hematopoietic	White Blood Cell Count	Quantitative	ALL	6:157737756-159619181	6	159048480	G	C	0.2996	0.020746	0.00182	NA	NA	1.52e-28	27.819	1227950	12	+++++-++++++	0.875327	Known	rs1054091	MODIFIER	Upstream gene	TAGAP	ENSG00000164691	ENST00000367066	NA	NA	0.99978
QTL_WBC	Hematopoietic	White Blood Cell Count	Quantitative	ALL	6:16206019-17269842	6	16752633	C	G	0.2627	-0.024975	0.001876	NA	NA	9.98e-40	39.001	1227950	12	-------+-+--	0.0170945	Known	rs9367926	MODIFIER	Intron	ATXN1	ENSG00000124788	ENST00000436367	NA	NA	0.49016
QTL_WBC	Hematopoietic	White Blood Cell Count	Quantitative	ALL	6:169776667-170776994	6	170276667	G	A	0.1524	0.011645	0.002286	NA	NA	3.73e-9	8.429	1227950	12	+++++-++-++-	0.784339	Known	rs9348305	MODIFIER	Intron	LINC01624	ENSG00000227508	ENST00000607074	NA	NA	0.76984
QTL_WBC	Hematopoietic	White Blood Cell Count	Quantitative	ALL	6:20232419-22917343	6	21384382	A	G	0.6195	-0.020067	0.001573	NA	NA	3.85e-36	35.415	1227950	12	------------	0.0221294	Known	rs9466056	MODIFIER	Upstream gene	-	ENSG00000286368	ENST00000663029	NA	NA	0.47579
QTL_WBC	Hematopoietic	White Blood Cell Count	Quantitative	ALL	6:24817524-37202623	6	31274397	G	A	0.3942	0.066835	0.001645	NA	NA	4.74e-371	370.324	1227950	12	++++++++++++	0.0162984	Known	rs2524079	MODIFIER	Upstream gene	HLA-C	ENSG00000204525	ENST00000376228	NA	NA	1
QTL_WBC	Hematopoietic	White Blood Cell Count	Quantitative	ALL	6:1-928416	6	396321	C	T	0.1642	0.024218	0.002583	NA	NA	1.92e-18	17.718	966358	8	???++?+++++-	0.773259	Known	rs12203592	MODIFIER	Intron	IRF4	ENSG00000137265	ENST00000380956	NA	NA	0.92395
QTL_WBC	Hematopoietic	White Blood Cell Count	Quantitative	ALL	6:40482194-46145577	6	41198416	G	C	0.1106	-0.021836	0.002486	NA	NA	2.74e-17	16.563	1227950	12	---+---+----	0.493587	Known	rs77704965	MODERATE	Missense	TREML2	ENSG00000112195	ENST00000483722	c.69C>G	p.Asp23Glu	0.5596
QTL_WBC	Hematopoietic	White Blood Cell Count	Quantitative	ALL	6:46373024-47446784	6	46918107	G	A	0.1405	-0.023003	0.002178	NA	NA	8.33e-26	25.079	1227950	12	-------++---	0.00283753	Known	rs12191082	MODIFIER	Intron	ADGRF5	ENSG00000069122	ENST00000283296	NA	NA	0.30271
QTL_WBC	Hematopoietic	White Blood Cell Count	Quantitative	ALL	6:51906194-53061487	6	52467141	A	G	0.646	0.012739	0.001753	NA	NA	1.83e-12	11.737	1227950	12	+++-++++++++	0.340405	Known	rs9395795	MODIFIER	Intron	EFHC1	ENSG00000096093	ENST00000371068	NA	NA	0.17863
QTL_WBC	Hematopoietic	White Blood Cell Count	Quantitative	ALL	6:6401252-7819787	6	7140598	G	A	0.193	0.031453	0.002165	NA	NA	2.90e-45	44.537	1227950	12	+++++-++++++	0.0257027	Known	rs1285886	MODIFIER	Intron	RREB1	ENSG00000124782	ENST00000379938	NA	NA	0.48477
QTL_WBC	Hematopoietic	White Blood Cell Count	Quantitative	ALL	6:73005551-74005551	6	73505551	GTTTTGTTTTTGT	G	0.6311	0.00927	0.002229	NA	NA	2.92e-8	7.535	527782	7	+?+????+--++	0.217078	Known	rs71000128	MODIFIER	3'UTR	MTO1	ENSG00000135297	ENST00000498286	NA	NA	0.97348
QTL_WBC	Hematopoietic	White Blood Cell Count	Quantitative	ALL	6:84924341-88212944	6	87130400	C	T	0.5669	-0.017969	0.00157	NA	NA	1.40e-27	26.854	1227950	12	-------+++--	0.32978	Known	rs9359736	MODIFIER	Intergenic	-	-	-	NA	NA	0.0266
QTL_WBC	Hematopoietic	White Blood Cell Count	Quantitative	ALL	6:89598633-90827568	6	90271600	T	G	0.2532	-0.021087	0.001947	NA	NA	7.27e-26	25.138	1227950	12	---------+-+	0.00838202	Known	rs55771973	MODIFIER	Intron	BACH2	ENSG00000112182	ENST00000257749	NA	NA	0.07341
QTL_WBC	Hematopoietic	White Blood Cell Count	Quantitative	ALL	7:104469402-105666801	7	105036075	G	A	0.2706	0.012128	0.001945	NA	NA	8.13e-9	8.09	1227950	12	+++++-+++-+-	0.974456	Known	rs10268866	MODIFIER	Intron	KMT2E	ENSG00000005483	ENST00000311117	NA	NA	0.02782
QTL_WBC	Hematopoietic	White Blood Cell Count	Quantitative	ALL	7:106166347-107235615	7	106731773	C	G	0.3896	-0.01746	0.001639	NA	NA	3.16e-24	23.5	1227950	12	-----+------	0.431253	Known	rs342293	MODIFIER	Intron	-	ENSG00000243797	ENST00000490856	NA	NA	0.4684
QTL_WBC	Hematopoietic	White Blood Cell Count	Quantitative	ALL	7:116189105-117295069	7	116704657	G	A	0.2631	-0.012799	0.001733	NA	NA	8.16e-12	11.088	1227950	12	---+-----+-+	0.247022	Known	rs10234854	MODIFIER	Intron	MET	ENSG00000105976	ENST00000397752	NA	NA	0.14421
QTL_WBC	Hematopoietic	White Blood Cell Count	Quantitative	ALL	7:13473827-14490494	7	13979617	A	G	0.7179	-0.013967	0.001734	NA	NA	1.16e-14	13.936	1227950	12	---+-+-+++--	0.00208443	Known	rs2214683	MODIFIER	Intron	ETV1	ENSG00000006468	ENST00000430479	NA	NA	0.35437
QTL_WBC	Hematopoietic	White Blood Cell Count	Quantitative	ALL	7:129114482-131587334	7	131057307	A	G	0.5388	-0.020369	0.001881	NA	NA	9.72e-29	28.012	1227950	12	---+---++---	0.108874	Known	rs7803075	MODIFIER	Intron	LINC-PINT	ENSG00000231721	ENST00000642963	NA	NA	0.70413
QTL_WBC	Hematopoietic	White Blood Cell Count	Quantitative	ALL	7:134196024-135206212	7	134703488	T	G	0.3783	-0.014954	0.001606	NA	NA	7.58e-19	18.12	1227950	12	-----+---+--	0.554576	Known	rs2347697	MODIFIER	Intergenic	-	-	-	NA	NA	0.45037
QTL_WBC	Hematopoietic	White Blood Cell Count	Quantitative	ALL	7:137758034-140561663	7	140015081	AAAAC	A	0.2858	-0.015506	0.001822	NA	NA	3.15e-17	16.501	1227950	12	--------+---	0.10001	Known	rs143531509	MODIFIER	Intron	TBXAS1	ENSG00000059377	ENST00000448866	NA	NA	0.54344
QTL_WBC	Hematopoietic	White Blood Cell Count	Quantitative	ALL	7:148559646-149717958	7	149191442	C	T	0.6431	-0.014822	0.001838	NA	NA	4.85e-14	13.315	1227950	12	-+----------	0.176601	Known	rs12539299	MODIFIER	Upstream gene	ZNF282	ENSG00000170265	ENST00000610704	NA	NA	0.15075
QTL_WBC	Hematopoietic	White Blood Cell Count	Quantitative	ALL	7:158230752-159337089	7	158734189	G	A	0.1828	-0.014625	0.002111	NA	NA	1.03e-10	9.986	1227950	12	-------+-+--	0.911649	Novel	rs3750051	MODIFIER	3'UTR	ESYT2	ENSG00000117868	ENST00000275418	NA	NA	0.08859
QTL_WBC	Hematopoietic	White Blood Cell Count	Quantitative	ALL	7:17284569-18851934	7	18227606	G	A	0.7726	-0.015705	0.001861	NA	NA	1.47e-15	14.833	1227950	12	-------+++--	0.138251	Known	rs302153	MODIFIER	Intron	HDAC9	ENSG00000048052	ENST00000417496	NA	NA	0.14001
QTL_WBC	Hematopoietic	White Blood Cell Count	Quantitative	ALL	7:451344-3374239	7	2724982	C	CA	0.2651	0.01901	0.001745	NA	NA	9.31e-27	26.031	1227950	12	+++++++-+-++	0.527962	Known	rs78018097	MODIFIER	Downstream gene	GNA12	ENSG00000146535	ENST00000275364	NA	NA	0.12561
QTL_WBC	Hematopoietic	White Blood Cell Count	Quantitative	ALL	7:22169753-24071428	7	22701366	C	G	0.0738	0.02544	0.002821	NA	NA	8.38e-18	17.077	1227950	12	+++++++++-+-	0.678816	Known	rs55671977	MODIFIER	Intron	STEAP1B	ENSG00000105889	ENST00000650428	NA	NA	0.97237
QTL_WBC	Hematopoietic	White Blood Cell Count	Quantitative	ALL	7:24076855-25214890	7	24593714	T	G	0.4906	-0.010792	0.001728	NA	NA	6.33e-9	8.199	1227950	12	---+-----+-+	0.0896182	Known	rs2108303	MODIFIER	Intron	PALS2	ENSG00000105926	ENST00000222644	NA	NA	0.09735
QTL_WBC	Hematopoietic	White Blood Cell Count	Quantitative	ALL	7:25304884-26306546	7	25804884	T	C	0.0702	-0.022337	0.003673	NA	NA	1.19e-8	7.925	1026560	10	??-+-----+--	0.806118	Known	rs79776940	MODIFIER	Intergenic	-	-	-	NA	NA	0.72002
QTL_WBC	Hematopoietic	White Blood Cell Count	Quantitative	ALL	7:26643911-27665113	7	27143911	C	G	0.1656	-0.01596	0.002077	NA	NA	2.20e-12	11.658	1227950	12	-----+-+----	0.384636	Known	rs62454415	MODIFIER	Upstream gene	HOXA5	ENSG00000106004	ENST00000222726	NA	NA	0.95111
QTL_WBC	Hematopoietic	White Blood Cell Count	Quantitative	ALL	7:27699908-29363614	7	28684757	G	T	0.2954	0.057699	0.001793	NA	NA	4.64e-224	223.333	1227950	12	++++++++++++	0.000511703	Known	rs56388170	MODIFIER	Intron	CREB5	ENSG00000146592	ENST00000357727	NA	NA	1
QTL_WBC	Hematopoietic	White Blood Cell Count	Quantitative	ALL	7:35510542-37895228	7	36044919	T	C	0.3022	0.018647	0.001745	NA	NA	4.69e-26	25.329	1227950	12	+++++++-++++	0.483173	Known	rs2710804	MODIFIER	Intron	-	ENSG00000232930	ENST00000446024	NA	NA	0.66494
QTL_WBC	Hematopoietic	White Blood Cell Count	Quantitative	ALL	7:40280302-41360053	7	40790824	A	G	0.0864	0.018088	0.00307	NA	NA	1.19e-8	7.924	1126550	10	?-?-+-++-++-	0.717805	Known	rs75667357	MODIFIER	Intron	SUGCT	ENSG00000175600	ENST00000335693	NA	NA	0.08287
QTL_WBC	Hematopoietic	White Blood Cell Count	Quantitative	ALL	7:44228822-45641849	7	44969742	A	G	0.876	0.038038	0.002394	NA	NA	1.27e-53	52.897	1227950	12	++++++++-+++	0.021583	Known	rs3735485	MODERATE	Missense	MYO1G	ENSG00000136286	ENST00000258787	c.1466T>C	p.Met489Thr	0.66633
QTL_WBC	Hematopoietic	White Blood Cell Count	Quantitative	ALL	7:46797932-48595122	7	48089253	G	A	0.5783	0.01081	0.00155	NA	NA	1.73e-10	9.762	1227950	12	++++++++-+++	0.612356	Known	rs3763505	MODIFIER	Upstream gene	UPP1	ENSG00000183696	ENST00000395564	NA	NA	0.17205
QTL_WBC	Hematopoietic	White Blood Cell Count	Quantitative	ALL	7:5014365-6030212	7	5526722	C	T	0.35	0.011126	0.001684	NA	NA	3.06e-10	9.515	1227950	12	+++++-++-+++	0.793403	Known	rs852426	MODIFIER	Downstream gene	ACTB	ENSG00000075624	ENST00000646664	NA	NA	0.17183
QTL_WBC	Hematopoietic	White Blood Cell Count	Quantitative	ALL	7:49718038-50849406	7	50264865	C	T	0.6342	0.014096	0.0016	NA	NA	3.91e-17	16.407	1227950	12	+++++++--+++	0.0475008	Known	rs1456896	MODIFIER	Upstream gene	-	ENSG00000231681	ENST00000639870	NA	NA	0.34286
QTL_WBC	Hematopoietic	White Blood Cell Count	Quantitative	ALL	7:55363620-56618556	7	56003589	T	C	0.7057	-0.015818	0.001707	NA	NA	9.32e-19	18.031	1227950	12	--------+---	0.866042	Known	rs4947533	MODIFIER	Downstream gene	NIPSNAP2	ENSG00000146729	ENST00000322090	NA	NA	0.148
QTL_WBC	Hematopoietic	White Blood Cell Count	Quantitative	ALL	7:6035176-7347475	7	6719307	T	C	0.5132	0.020869	0.001673	NA	NA	3.26e-33	32.487	1227950	12	++++++++++++	0.0130364	Known	rs10951992	MODIFIER	Intron	SPDYE20P	ENSG00000277327	ENST00000616891	NA	NA	1
QTL_WBC	Hematopoietic	White Blood Cell Count	Quantitative	ALL	7:64448104-67790667	7	66449897	AAG	A	0.0885	-0.029663	0.002565	NA	NA	3.34e-30	29.476	1227950	12	-------+----	0.00856369	Known	rs148107341	MODIFIER	Intron	RABGEF1P2	ENSG00000230189	ENST00000411606	NA	NA	0.68279
QTL_WBC	Hematopoietic	White Blood Cell Count	Quantitative	ALL	7:72908518-75163385	7	73615107	C	T	0.1141	-0.019254	0.00242	NA	NA	9.92e-15	14.003	1227950	12	---+---++--+	0.728978	Known	rs33951980	MODIFIER	Intron	MLXIPL	ENSG00000009950	ENST00000313375	NA	NA	0.12529
QTL_WBC	Hematopoietic	White Blood Cell Count	Quantitative	ALL	7:75172873-76781134	7	76009103	G	A	0.1937	-0.017249	0.001915	NA	NA	3.80e-17	16.42	1227950	12	-----------+	0.0912329	Known	rs59882870	MODIFIER	Intron	STYXL1	ENSG00000127952	ENST00000359697	NA	NA	0.69545
QTL_WBC	Hematopoietic	White Blood Cell Count	Quantitative	ALL	7:7464521-8570757	7	8036162	C	G	0.0503	-0.030896	0.00422	NA	NA	1.67e-11	10.777	963726	7	???--?--+?--	0.589641	Known	rs73050958	MODIFIER	Intron	GLCCI1	ENSG00000106415	ENST00000223145	NA	NA	0.05396
QTL_WBC	Hematopoietic	White Blood Cell Count	Quantitative	ALL	7:80047101-81266264	7	80671133	T	G	0.0112	-0.098004	0.01048	NA	NA	2.17e-18	17.664	954244	5	???--?+-??-?	0.0236704	Known	rs3211938	HIGH	Stop gained	CD36	ENSG00000135218	ENST00000447544	c.975T>G	p.Tyr325Ter	0.75661
QTL_WBC	Hematopoietic	White Blood Cell Count	Quantitative	ALL	7:87161549-88283956	7	87783764	G	A	0.1046	0.014352	0.002464	NA	NA	2.91e-8	7.536	1227950	12	++--+-+-++++	0.238583	Novel	rs10226849	MODIFIER	Intron	RUNDC3B	ENSG00000105784	ENST00000394654	NA	NA	0.05137
QTL_WBC	Hematopoietic	White Blood Cell Count	Quantitative	ALL	7:91927660-93572228	7	92695041	T	C	0.112	-0.069792	0.002466	NA	NA	4.70e-209	208.328	1227950	12	---+---+----	0.0991919	Known	rs10225660	MODIFIER	Intron	CDK6	ENSG00000105810	ENST00000424848	NA	NA	0.36466
QTL_WBC	Hematopoietic	White Blood Cell Count	Quantitative	ALL	7:97746560-100242426	7	99434776	A	G	0.1341	-0.021752	0.002979	NA	NA	5.99e-15	14.223	972197	9	???--+-+----	0.65386	Known	rs11973173	MODIFIER	Intron	PTCD1	ENSG00000106246	ENST00000292478	NA	NA	0.13578
QTL_WBC	Hematopoietic	White Blood Cell Count	Quantitative	ALL	8:9761317-12004341	8	10776172	A	T	0.5611	0.012968	0.001671	NA	NA	7.20e-13	12.143	1227950	12	++++++++--++	0.0582033	Known	rs7813706	MODIFIER	Intron	PINX1	ENSG00000254093	ENST00000314787	NA	NA	0.20733
QTL_WBC	Hematopoietic	White Blood Cell Count	Quantitative	ALL	8:102298864-103438769	8	102844547	C	G	0.4573	-0.013785	0.00154	NA	NA	1.58e-17	16.802	1227950	12	-----+--+---	0.0243277	Known	rs2679746	MODIFIER	Intron	AZIN1	ENSG00000155096	ENST00000337198	NA	NA	0.09827
QTL_WBC	Hematopoietic	White Blood Cell Count	Quantitative	ALL	8:104272495-106081477	8	105569300	A	T	0.3157	-0.02107	0.001643	NA	NA	1.29e-35	34.89	1227950	12	--------+---	0.0360758	Known	rs6993770	MODIFIER	Intron	ZFPM2	ENSG00000169946	ENST00000407775	NA	NA	0.99418
QTL_WBC	Hematopoietic	White Blood Cell Count	Quantitative	ALL	8:106783007-107783007	8	107283007	GCA	G	0.7378	0.01215	0.001982	NA	NA	2.16e-8	7.667	1073590	11	+?++++++-+++	0.375256	Known	rs143778406	MODIFIER	Intron	ANGPT1	ENSG00000154188	ENST00000517746	NA	NA	0.51308
QTL_WBC	Hematopoietic	White Blood Cell Count	Quantitative	ALL	8:124761530-127008130	8	125340146	C	T	0.4966	0.017696	0.001611	NA	NA	5.24e-26	25.281	1180920	11	?++++++---++	0.0525997	Known	rs13261579	MODIFIER	Intron	NSMCE2	ENSG00000156831	ENST00000287437	NA	NA	0.11034
QTL_WBC	Hematopoietic	White Blood Cell Count	Quantitative	ALL	8:127430977-130606025	8	129598143	C	T	0.556	-0.033879	0.001564	NA	NA	1.90e-102	101.72	1227950	12	------------	4.68451e-05	Known	rs2163952	MODIFIER	Intron	CCDC26	ENSG00000229140	ENST00000446592	NA	NA	0.42995
QTL_WBC	Hematopoietic	White Blood Cell Count	Quantitative	ALL	8:140690106-141915203	8	141328677	T	C	0.366	-0.022332	0.001605	NA	NA	4.15e-45	44.382	1227950	12	------------	0.463253	Known	rs13249310	MODIFIER	Downstream gene	-	ENSG00000254291	ENST00000523604	NA	NA	0.37528
QTL_WBC	Hematopoietic	White Blood Cell Count	Quantitative	ALL	8:143060999-144979504	8	143560999	C	T	0.2594	-0.011581	0.001756	NA	NA	3.91e-9	8.408	1227950	12	-------+-+--	0.0610827	Known	rs1545536	LOW	Splice polypyrimidine tract	GSDMD	ENSG00000104518	ENST00000262580	NA	NA	0.09846
QTL_WBC	Hematopoietic	White Blood Cell Count	Quantitative	ALL	8:21411921-23648195	8	23116937	T	C	0.7833	-0.030383	0.002159	NA	NA	1.41e-43	42.851	1073590	11	-?----------	0.00466865	Known	rs9644063	MODERATE	Missense	TNFRSF10C	ENSG00000173535	ENST00000356864	c.686T>C	p.Ile229Thr	0.99834
QTL_WBC	Hematopoietic	White Blood Cell Count	Quantitative	ALL	8:26834719-27972615	8	27350609	G	A	0.3283	-0.013023	0.001709	NA	NA	1.07e-12	11.971	1227950	12	---+--------	0.914706	Known	rs6987305	MODIFIER	Intron	PTK2B	ENSG00000120899	ENST00000346049	NA	NA	0.2338
QTL_WBC	Hematopoietic	White Blood Cell Count	Quantitative	ALL	8:29815975-31664932	8	30423317	G	A	0.7763	0.021883	0.001973	NA	NA	4.00e-28	27.398	1227950	12	+++++++++-++	0.00867889	Known	rs2979489	MODIFIER	Intron	RBPMS	ENSG00000157110	ENST00000397323	NA	NA	0.22537
QTL_WBC	Hematopoietic	White Blood Cell Count	Quantitative	ALL	8:38428549-39498817	8	38928549	C	T	0.4089	-0.012449	0.001746	NA	NA	2.33e-10	9.633	1227950	12	------------	0.584795	Known	rs4556061	MODIFIER	Intron	PLEKHA2	ENSG00000169499	ENST00000617275	NA	NA	0.21933
QTL_WBC	Hematopoietic	White Blood Cell Count	Quantitative	ALL	8:39669728-40688381	8	40180662	C	G	0.4236	-0.010248	0.001569	NA	NA	1.09e-8	7.964	1227950	12	------------	0.972864	Known	rs1961481	MODIFIER	Intergenic	-	-	-	NA	NA	0.09655
QTL_WBC	Hematopoietic	White Blood Cell Count	Quantitative	ALL	8:53993507-55066379	8	54524964	A	G	0.1984	-0.018885	0.001907	NA	NA	1.21e-21	20.916	1227950	12	-----+---+--	0.842451	Known	rs9298506	MODIFIER	Upstream gene	SEC11B	ENSG00000226098	ENST00000518383	NA	NA	0.24155
QTL_WBC	Hematopoietic	White Blood Cell Count	Quantitative	ALL	8:55190676-56436375	8	55878685	C	T	0.697	-0.020831	0.00173	NA	NA	6.96e-31	30.157	1227950	12	---------+--	0.349829	Known	rs2271400	MODIFIER	Upstream gene	LYN	ENSG00000254087	ENST00000519728	NA	NA	0.70005
QTL_WBC	Hematopoietic	White Blood Cell Count	Quantitative	ALL	8:59648989-61504975	8	60733792	C	CA	0.1933	0.04259	0.002024	NA	NA	5.33e-98	97.273	1227950	12	+++++++++-++	0.000678745	Known	rs35440906	MODIFIER	Intron	CHD7	ENSG00000171316	ENST00000423902	NA	NA	0.58715
QTL_WBC	Hematopoietic	White Blood Cell Count	Quantitative	ALL	8:67325795-68503907	8	67929171	A	C	0.3962	-0.023622	0.001616	NA	NA	9.70e-47	46.013	1227950	12	---------+--	0.200123	Known	rs55809707	MODIFIER	Intergenic	-	-	-	NA	NA	0.31066
QTL_WBC	Hematopoietic	White Blood Cell Count	Quantitative	ALL	8:77225634-79347839	8	78096828	T	C	0.1074	-0.037463	0.002819	NA	NA	1.12e-37	36.952	1126550	10	?-?--+--++--	0.024226	Known	rs56080040	MODIFIER	Intergenic	-	-	-	NA	NA	0.42136
QTL_WBC	Hematopoietic	White Blood Cell Count	Quantitative	ALL	8:8432452-9571623	8	8936144	A	G	0.4019	0.01469	0.002041	NA	NA	1.81e-11	10.742	972197	9	???++-++-++-	0.21415	Known	rs17700611	MODIFIER	Upstream gene	-	ENSG00000270966	ENST00000603391	NA	NA	0.14463
QTL_WBC	Hematopoietic	White Blood Cell Count	Quantitative	ALL	8:85579891-86729486	8	86152282	C	T	0.1207	0.021765	0.002858	NA	NA	1.05e-12	11.978	966358	8	???-+?+-+-++	0.316202	Known	rs11780633	MODIFIER	Intron	ATP6V0D2	ENSG00000147614	ENST00000285393	NA	NA	0.13672
QTL_WBC	Hematopoietic	White Blood Cell Count	Quantitative	ALL	8:98065144-100349917	8	99737001	A	T	0.0299	0.037781	0.005523	NA	NA	6.33e-11	10.199	963726	7	???++?+-+?++	0.957414	Known	rs113306726	MODIFIER	Intron	VPS13B	ENSG00000132549	ENST00000357162	NA	NA	0.15327
QTL_WBC	Hematopoietic	White Blood Cell Count	Quantitative	ALL	9:106980595-108011301	9	107480595	T	C	0.1926	0.015052	0.002339	NA	NA	5.99e-9	8.222	972197	9	???++++++++-	0.438732	Known	rs13283908	MODIFIER	Downstream gene	KLF4	ENSG00000136826	ENST00000374672	NA	NA	0.75624
QTL_WBC	Hematopoietic	White Blood Cell Count	Quantitative	ALL	9:109383019-110513993	9	109973327	C	T	0.1659	0.020739	0.002014	NA	NA	1.40e-22	21.853	1227950	12	+++++++-++++	0.218311	Known	rs4978867	MODIFIER	Intron	PALM2AKAP2	ENSG00000157654	ENST00000374530	NA	NA	0.24648
QTL_WBC	Hematopoietic	White Blood Cell Count	Quantitative	ALL	9:110565870-112640348	9	111134158	T	A	0.1664	0.031753	0.00236	NA	NA	5.55e-39	38.255	1126550	10	?-?+++++-+++	0.108908	Known	rs28688399	MODIFIER	Intergenic	-	-	-	NA	NA	0.15992
QTL_WBC	Hematopoietic	White Blood Cell Count	Quantitative	ALL	9:112651956-113854754	9	113323542	A	G	0.5376	-0.008472	0.001559	NA	NA	1.51e-8	7.82	1227950	12	-+---+---+--	0.390868	Known	rs7025371	MODIFIER	Intron	WDR31	ENSG00000148225	ENST00000374193	NA	NA	0.11974
QTL_WBC	Hematopoietic	White Blood Cell Count	Quantitative	ALL	9:113901032-114908929	9	114408929	G	A	0.249	-0.010729	0.00176	NA	NA	2.71e-8	7.567	1227950	12	-------+----	0.177975	Known	rs10982203	MODIFIER	Intron	WHRN	ENSG00000095397	ENST00000362057	NA	NA	0.12977
QTL_WBC	Hematopoietic	White Blood Cell Count	Quantitative	ALL	9:120373843-121682665	9	120882435	TA	T	0.5302	0.011504	0.001552	NA	NA	1.30e-12	11.886	1227950	12	++++--++++++	0.161701	Known	rs34748466	MODIFIER	Intron	PHF19	ENSG00000119403	ENST00000616568	NA	NA	0.11656
QTL_WBC	Hematopoietic	White Blood Cell Count	Quantitative	ALL	9:122516368-125049235	9	124429261	C	T	0.5348	-0.020839	0.001642	NA	NA	7.31e-35	34.136	1227950	12	-------+---+	0.00100024	Known	rs12378064	MODIFIER	Intergenic	-	-	-	NA	NA	0.54811
QTL_WBC	Hematopoietic	White Blood Cell Count	Quantitative	ALL	9:125316437-126371265	9	125816437	C	A	0.691	0.009123	0.001734	NA	NA	2.78e-8	7.557	1227950	12	-+-++++++-++	0.205651	Known	rs7870250	MODIFIER	Intron	PBX3	ENSG00000167081	ENST00000373489	NA	NA	0.15267
QTL_WBC	Hematopoietic	White Blood Cell Count	Quantitative	ALL	9:126906561-129397445	9	128704210	G	T	0.1246	-0.02761	0.00241	NA	NA	1.30e-29	28.886	1227950	12	---------+--	0.0320018	Known	rs13289095	MODIFIER	Intron	PKN3	ENSG00000160447	ENST00000291906	NA	NA	0.42812
QTL_WBC	Hematopoietic	White Blood Cell Count	Quantitative	ALL	9:130194863-131265267	9	130758120	A	G	0.4885	-0.01183	0.001595	NA	NA	3.31e-13	12.481	1227950	12	-----+-+++--	0.296647	Known	rs2791738	MODIFIER	Intron	ABL1	ENSG00000097007	ENST00000372348	NA	NA	0.06815
QTL_WBC	Hematopoietic	White Blood Cell Count	Quantitative	ALL	9:132486115-135481253	9	133274295	A	T	0.1409	-0.038206	0.00234	NA	NA	5.71e-58	57.243	1227950	12	--+------+--	0.178837	Known	rs115478735	MODIFIER	Intron	ABO	ENSG00000175164	ENST00000538324	NA	NA	0.5958
QTL_WBC	Hematopoietic	White Blood Cell Count	Quantitative	ALL	9:135854445-137612440	9	136425017	G	A	0.1987	0.024136	0.002005	NA	NA	9.74e-31	30.011	1227950	12	+++++-++++++	0.744529	Known	rs10870172	MODIFIER	Downstream gene	INPP5E	ENSG00000148384	ENST00000371712	NA	NA	0.23218
QTL_WBC	Hematopoietic	White Blood Cell Count	Quantitative	ALL	9:13644822-14661928	9	14161928	A	G	0.6369	-0.010267	0.001677	NA	NA	4.07e-10	9.39	1227950	12	+--+---++---	0.0953032	Known	rs10810099	MODIFIER	Intron	NFIB	ENSG00000147862	ENST00000380953	NA	NA	0.55824
QTL_WBC	Hematopoietic	White Blood Cell Count	Quantitative	ALL	9:16212249-17244271	9	16737026	G	A	0.2096	0.013523	0.001893	NA	NA	7.97e-11	10.098	1227950	12	++++-+++-+++	0.249977	Known	rs4961741	MODIFIER	Intron	BNC2	ENSG00000173068	ENST00000380672	NA	NA	0.71107
QTL_WBC	Hematopoietic	White Blood Cell Count	Quantitative	ALL	9:18532909-19532909	9	19032909	A	G	0.1611	-0.014499	0.002287	NA	NA	6.80e-9	8.168	1227950	12	--+--------+	0.900115	Known	rs17810415	MODIFIER	5'UTR	SAXO1	ENSG00000155875	ENST00000380534	NA	NA	0.82002
QTL_WBC	Hematopoietic	White Blood Cell Count	Quantitative	ALL	9:2014644-3125172	9	2601696	T	C	0.244	0.015268	0.001798	NA	NA	2.14e-18	17.669	1227950	12	+++++-++-+++	0.0282972	Known	rs12684208	MODIFIER	Intron	VLDLR-AS1	ENSG00000236404	ENST00000657742	NA	NA	0.53008
QTL_WBC	Hematopoietic	White Blood Cell Count	Quantitative	ALL	9:21233645-22705244	9	22151140	G	A	0.2647	-0.03165	0.001858	NA	NA	1.55e-64	63.811	1227950	12	-----+-++---	2.49341e-06	Known	rs6475611	MODIFIER	Intergenic	-	-	-	NA	NA	0.99995
QTL_WBC	Hematopoietic	White Blood Cell Count	Quantitative	ALL	9:1-933816	9	306277	G	A	0.1618	0.028449	0.002535	NA	NA	2.20e-26	25.657	972197	9	???++++-+-++	3.68444e-05	Known	rs35381637	MODIFIER	Intron	DOCK8	ENSG00000107099	ENST00000432829	NA	NA	0.29987
QTL_WBC	Hematopoietic	White Blood Cell Count	Quantitative	ALL	9:33184803-34649978	9	33949689	CT	C	0.3525	-0.013836	0.001645	NA	NA	5.84e-17	16.234	1227950	12	-----------+	0.00715439	Known	rs11313948	MODIFIER	Intron	UBAP2	ENSG00000137073	ENST00000379238	NA	NA	0.03977
QTL_WBC	Hematopoietic	White Blood Cell Count	Quantitative	ALL	9:35141077-36355221	9	35716069	T	C	0.6514	-0.015665	0.001622	NA	NA	2.63e-21	20.579	1227950	12	--------++--	0.00924129	Known	rs2737273	MODIFIER	Intron	TLN1	ENSG00000137076	ENST00000314888	NA	NA	0.47096
QTL_WBC	Hematopoietic	White Blood Cell Count	Quantitative	ALL	9:37689447-38700673	9	38195759	T	C	0.4877	-0.012278	0.001555	NA	NA	1.85e-13	12.732	1227950	12	-----------+	0.00992086	Known	rs10758481	MODIFIER	Intergenic	-	-	-	NA	NA	0.25901
QTL_WBC	Hematopoietic	White Blood Cell Count	Quantitative	ALL	9:3433477-5659318	9	4763176	T	C	0.5446	0.017033	0.001618	NA	NA	4.73e-24	23.325	1227950	12	+++++++++-++	0.504346	Known	rs385893	MODIFIER	Downstream gene	-	ENSG00000287759	ENST00000655730	NA	NA	0.99991
QTL_WBC	Hematopoietic	White Blood Cell Count	Quantitative	ALL	9:76189104-77213488	9	76700567	G	C	0.81	-0.016127	0.002121	NA	NA	4.72e-13	12.326	1227950	12	--+--+-----+	0.52956	Known	rs620737	MODIFIER	Intron	PRUNE2	ENSG00000106772	ENST00000376718	NA	NA	0.25687
QTL_WBC	Hematopoietic	White Blood Cell Count	Quantitative	ALL	9:79064708-80209237	9	79564708	A	G	0.1444	0.015063	0.002228	NA	NA	3.02e-10	9.521	1227950	12	+++++-++++++	0.452134	Known	rs7031185	MODIFIER	Intron	LNCARSR	ENSG00000233086	ENST00000670754	NA	NA	0.32001
QTL_WBC	Hematopoietic	White Blood Cell Count	Quantitative	ALL	9:83221324-84579844	9	83962626	G	A	0.2657	-0.019589	0.001747	NA	NA	2.79e-28	27.554	1227950	12	-----+-+++--	0.0729965	Known	rs796007	MODIFIER	Intergenic	-	-	-	NA	NA	0.07484
QTL_WBC	Hematopoietic	White Blood Cell Count	Quantitative	ALL	9:85559795-86603640	9	86081935	C	T	0.0836	0.017786	0.002703	NA	NA	5.73e-9	8.242	1227950	12	+++++++-+++-	0.492212	Known	rs117508530	MODIFIER	Intron	GOLM1	ENSG00000135052	ENST00000388712	NA	NA	0.07042
QTL_WBC	Hematopoietic	White Blood Cell Count	Quantitative	ALL	9:88277639-89492463	9	88919424	G	A	0.5614	-0.01454	0.001574	NA	NA	4.51e-20	19.346	1227950	12	-------+----	0.734245	Known	rs2134417	MODIFIER	Intergenic	-	-	-	NA	NA	0.22496
QTL_WBC	Hematopoietic	White Blood Cell Count	Quantitative	ALL	9:90299027-91658463	9	90805450	G	A	0.5451	0.011085	0.0016	NA	NA	8.33e-10	9.079	1227950	12	+++++++-+-++	0.911817	Known	rs1333632	MODIFIER	Intron	SYK	ENSG00000165025	ENST00000375754	NA	NA	0.71708
QTL_WBC	Hematopoietic	White Blood Cell Count	Quantitative	ALL	9:92021605-93467031	9	92684803	C	T	0.2663	0.018019	0.001855	NA	NA	6.76e-20	19.17	1227950	12	+++++++-++++	0.733932	Known	rs10992412	MODIFIER	Intergenic	-	-	-	NA	NA	0.09203
QTL_WBC	Hematopoietic	White Blood Cell Count	Quantitative	ALL	10:101954291-104416707	10	102580094	T	C	0.4837	0.017408	0.001621	NA	NA	1.31e-25	24.884	1227950	12	++++++++++++	0.267708	Known	rs11595170	MODIFIER	Intron	SUFU	ENSG00000107882	ENST00000369902	NA	NA	0.05375
QTL_WBC	Hematopoietic	White Blood Cell Count	Quantitative	ALL	10:109388901-110883446	10	110210161	C	T	0.1699	-0.025732	0.002027	NA	NA	1.14e-34	33.942	1227950	12	---+---++---	0.00315661	Known	rs113511609	MODIFIER	Intron	MXI1	ENSG00000119950	ENST00000332674	NA	NA	0.99996
QTL_WBC	Hematopoietic	White Blood Cell Count	Quantitative	ALL	10:111641436-112690660	10	112173251	T	A	0.2508	-0.012147	0.001811	NA	NA	2.17e-9	8.664	1227950	12	----+----+--	0.0611774	Known	rs5024318	MODIFIER	Intron	GPAM	ENSG00000119927	ENST00000348367	NA	NA	0.08655
QTL_WBC	Hematopoietic	White Blood Cell Count	Quantitative	ALL	10:113447562-114777480	10	114094347	A	G	0.1946	0.015504	0.002102	NA	NA	5.66e-12	11.247	1227950	12	-++++-+++++-	0.304415	Known	rs17091304	MODIFIER	Intergenic	-	-	-	NA	NA	0.05927
QTL_WBC	Hematopoietic	White Blood Cell Count	Quantitative	ALL	10:124076381-125348431	10	124659996	G	A	0.628	0.019523	0.001619	NA	NA	1.42e-33	32.849	1227950	12	+++++-++++++	0.227524	Known	rs3781454	MODIFIER	Intron	FAM53B	ENSG00000189319	ENST00000337318	NA	NA	0.26003
QTL_WBC	Hematopoietic	White Blood Cell Count	Quantitative	ALL	10:12990447-14016641	10	13502285	A	C	0.4938	0.010866	0.001612	NA	NA	1.39e-9	8.858	1227950	12	++++++++++++	0.84704	Known	rs7075477	MODIFIER	Intron	BEND7	ENSG00000165626	ENST00000466271	NA	NA	0.16066
QTL_WBC	Hematopoietic	White Blood Cell Count	Quantitative	ALL	10:17438523-18509203	10	17978324	G	A	0.481	0.010493	0.001721	NA	NA	3.58e-9	8.446	1073590	11	+?+-+-+--+++	0.2642	Known	rs2497827	MODIFIER	Intron	SLC39A12	ENSG00000148482	ENST00000377369	NA	NA	0.15356
QTL_WBC	Hematopoietic	White Blood Cell Count	Quantitative	ALL	10:24388066-25677764	10	24925121	A	C	0.259	-0.044568	0.001974	NA	NA	9.07e-111	110.042	1227950	12	--------+--+	0.328512	Known	rs9804265	MODIFIER	Intron	PRTFDC1	ENSG00000099256	ENST00000320152	NA	NA	0.24439
QTL_WBC	Hematopoietic	White Blood Cell Count	Quantitative	ALL	10:25887197-27757538	10	26449025	A	G	0.3571	-0.013046	0.00161	NA	NA	3.61e-19	18.442	1227950	12	+----+------	0.208658	Known	rs10829002	MODIFIER	Intron	APBB1IP	ENSG00000077420	ENST00000376236	NA	NA	0.02387
QTL_WBC	Hematopoietic	White Blood Cell Count	Quantitative	ALL	10:27973827-29207192	10	28492438	G	A	0.8041	0.032893	0.002146	NA	NA	4.40e-50	49.357	1227950	12	+++++-+++-++	0.115345	Known	rs2807742	MODIFIER	Intron	LINC02652	ENSG00000237128	ENST00000421132	NA	NA	0.92248
QTL_WBC	Hematopoietic	White Blood Cell Count	Quantitative	ALL	10:29447001-30741205	10	30216773	C	A	0.5028	0.014378	0.001725	NA	NA	8.60e-16	15.066	1227950	12	+++++-++++++	0.121181	Known	rs2482820	MODIFIER	Intergenic	-	-	-	NA	NA	0.18871
QTL_WBC	Hematopoietic	White Blood Cell Count	Quantitative	ALL	10:3567409-4630519	10	4077376	T	C	0.0635	-0.022125	0.003219	NA	NA	6.28e-10	9.202	1227950	12	+------+++--	0.338167	Known	rs11252321	MODIFIER	Intron	-	ENSG00000236990	ENST00000455199	NA	NA	0.16569
QTL_WBC	Hematopoietic	White Blood Cell Count	Quantitative	ALL	10:43860215-45051224	10	44384759	C	G	0.2505	-0.024444	0.001868	NA	NA	2.30e-36	35.638	1227950	12	---------+--	0.213765	Known	rs72790861	MODIFIER	Intron	CXCL12	ENSG00000107562	ENST00000343575	NA	NA	0.25919
QTL_WBC	Hematopoietic	White Blood Cell Count	Quantitative	ALL	10:48502665-49717043	10	49055156	A	G	0.2112	-0.021288	0.002111	NA	NA	8.89e-23	22.051	1227950	12	-----+---+--	0.0489276	Known	rs4272720	MODIFIER	Intron	VSTM4	ENSG00000165633	ENST00000332853	NA	NA	0.11548
QTL_WBC	Hematopoietic	White Blood Cell Count	Quantitative	ALL	10:5522186-6632393	10	6058762	G	A	0.2672	0.01297	0.001738	NA	NA	5.77e-12	11.239	1227950	12	++++++++-+++	0.714492	Known	rs3134883	MODIFIER	Intron	IL2RA	ENSG00000134460	ENST00000379959	NA	NA	0.39284
QTL_WBC	Hematopoietic	White Blood Cell Count	Quantitative	ALL	10:62101561-64215152	10	63431885	G	T	0.5162	-0.026249	0.001579	NA	NA	1.74e-62	61.759	1227950	12	--------+---	0.61496	Known	rs7924036	MODIFIER	Intron	JMJD1C	ENSG00000171988	ENST00000399262	NA	NA	0.96774
QTL_WBC	Hematopoietic	White Blood Cell Count	Quantitative	ALL	10:67242750-68595606	10	67880665	A	C	0.5523	0.015333	0.001727	NA	NA	1.29e-17	16.889	1227950	12	++++++++--++	0.670271	Known	rs4746716	MODIFIER	Upstream gene	SIRT1	ENSG00000096717	ENST00000212015	NA	NA	0.03815
QTL_WBC	Hematopoietic	White Blood Cell Count	Quantitative	ALL	10:68715297-69871882	10	69365087	C	T	0.3237	0.012797	0.001694	NA	NA	3.79e-12	11.421	1227950	12	+++++++++-++	0.47303	Known	rs2305199	MODIFIER	Intron	HK1	ENSG00000156515	ENST00000359426	NA	NA	0.78962
QTL_WBC	Hematopoietic	White Blood Cell Count	Quantitative	ALL	10:71209685-72346096	10	71760875	A	C	0.8917	0.036715	0.002397	NA	NA	4.51e-50	49.346	1227950	12	++++++++++++	0.145684	Known	rs3747869	MODERATE	Missense	VSIR	ENSG00000107738	ENST00000394957	c.561T>G	p.Asp187Glu	1
QTL_WBC	Hematopoietic	White Blood Cell Count	Quantitative	ALL	10:73521178-75268885	10	74726851	A	T	0.6842	-0.015885	0.001968	NA	NA	4.01e-14	13.397	1026560	10	??----------	0.839029	Known	rs839705	MODIFIER	Intergenic	-	-	-	NA	NA	0.2419
QTL_WBC	Hematopoietic	White Blood Cell Count	Quantitative	ALL	10:77301045-78397947	10	77897947	C	G	0.2703	0.012291	0.001758	NA	NA	4.69e-10	9.329	1227950	12	+++++-+-+-++	0.630532	Known	rs7099526	MODIFIER	Intron	DLG5	ENSG00000151208	ENST00000372391	NA	NA	0.41572
QTL_WBC	Hematopoietic	White Blood Cell Count	Quantitative	ALL	10:79944940-81024756	10	80459310	T	C	0.6354	0.012841	0.001707	NA	NA	6.64e-12	11.178	1227950	12	+++++-++++++	0.448143	Known	rs12220655	MODIFIER	Intron	TSPAN14	ENSG00000108219	ENST00000429989	NA	NA	0.45782
QTL_WBC	Hematopoietic	White Blood Cell Count	Quantitative	ALL	10:87262828-88547161	10	87878379	AT	A	0.0585	0.036066	0.003754	NA	NA	2.21e-19	18.657	730723	8	+++?++???+--	0.0926675	Known	rs79812451	MODIFIER	Intron	PTEN	ENSG00000171862	ENST00000371953	NA	NA	0.4414
QTL_WBC	Hematopoietic	White Blood Cell Count	Quantitative	ALL	10:88728493-89754304	10	89243047	C	T	0.3238	0.016994	0.001671	NA	NA	1.24e-22	21.906	1227950	12	++++++++++++	0.183342	Known	rs1412445	MODIFIER	Intron	LIPA	ENSG00000107798	ENST00000336233	NA	NA	0.46912
QTL_WBC	Hematopoietic	White Blood Cell Count	Quantitative	ALL	10:91185918-92406592	10	91890127	A	C	0.7893	-0.016409	0.001938	NA	NA	2.23e-15	14.651	1227950	12	--------+---	0.115548	Known	rs1417256	MODIFIER	Intergenic	-	-	-	NA	NA	0.55165
QTL_WBC	Hematopoietic	White Blood Cell Count	Quantitative	ALL	10:93713990-95774853	10	94562432	A	G	0.2076	-0.020379	0.001868	NA	NA	3.74e-25	24.428	1227950	12	--------+---	0.00432041	Known	rs7093613	MODIFIER	Intron	HELLS	ENSG00000119969	ENST00000348459	NA	NA	0.10717
QTL_WBC	Hematopoietic	White Blood Cell Count	Quantitative	ALL	10:96666481-98101035	10	97318988	C	T	0.5929	0.035159	0.001584	NA	NA	4.13e-109	108.384	1227950	12	++++++++++++	0.0699669	Known	rs3740512	MODIFIER	Upstream gene	FRAT1	ENSG00000165879	ENST00000371021	NA	NA	0.1154
QTL_WBC	Hematopoietic	White Blood Cell Count	Quantitative	ALL	10:99012032-100066040	10	99532633	C	T	0.4174	-0.016235	0.001576	NA	NA	1.71e-22	21.768	1227950	12	---------+-+	0.654438	Known	rs11190141	MODIFIER	Upstream gene	NKX2-3	ENSG00000119919	ENST00000344586	NA	NA	0.42613
QTL_WBC	Hematopoietic	White Blood Cell Count	Quantitative	ALL	11:100072883-101276205	11	100638166	C	T	0.3569	0.016373	0.001689	NA	NA	1.20e-21	20.92	1227950	12	+++--++-+++-	0.0321765	Known	rs7127313	MODIFIER	Downstream gene	RN7SL222P	ENSG00000242165	ENST00000476452	NA	NA	0.99986
QTL_WBC	Hematopoietic	White Blood Cell Count	Quantitative	ALL	11:101624055-102764696	11	102203883	T	C	0.3548	-0.013562	0.001617	NA	NA	5.08e-15	14.294	1227950	12	-------+----	0.226052	Known	rs10895272	MODIFIER	Intron	YAP1	ENSG00000137693	ENST00000282441	NA	NA	0.22975
QTL_WBC	Hematopoietic	White Blood Cell Count	Quantitative	ALL	11:107612362-109036216	11	108442872	T	C	0.425	0.01812	0.001554	NA	NA	2.27e-30	29.645	1227950	12	+++++-++--++	0.0922031	Known	rs12222950	MODIFIER	Intron	C11orf65	ENSG00000166323	ENST00000393084	NA	NA	0.23783
QTL_WBC	Hematopoietic	White Blood Cell Count	Quantitative	ALL	11:113571034-114640988	11	114111599	T	A	0.2786	0.02388	0.001734	NA	NA	8.89e-41	40.051	1227950	12	++++++++++++	0.385088	Known	rs73000965	MODIFIER	Intron	ZBTB16	ENSG00000109906	ENST00000335953	NA	NA	0.99285
QTL_WBC	Hematopoietic	White Blood Cell Count	Quantitative	ALL	11:116280399-119268944	11	118210555	C	T	0.005	0.186479	0.013882	NA	NA	1.99e-39	38.702	956495	5	???++?+???++	0.066958	Known	rs143034248	MODERATE	Missense	JAML	ENSG00000160593	ENST00000356289	c.356G>A	p.Arg119His	1
QTL_WBC	Hematopoietic	White Blood Cell Count	Quantitative	ALL	11:11601659-12616661	11	12114765	G	A	0.6504	0.014085	0.001676	NA	NA	2.29e-15	14.64	1227950	12	++++-+++--++	0.0446372	Known	rs10831736	MODIFIER	Intron	MICAL2	ENSG00000133816	ENST00000683283	NA	NA	0.65108
QTL_WBC	Hematopoietic	White Blood Cell Count	Quantitative	ALL	11:119821800-120993228	11	120418235	G	C	0.3919	0.017325	0.00177	NA	NA	7.70e-21	20.114	1073590	11	+?+++++--+++	0.657092	Known	rs10892574	MODIFIER	Intron	ARHGEF12	ENSG00000196914	ENST00000397843	NA	NA	0.09952
QTL_WBC	Hematopoietic	White Blood Cell Count	Quantitative	ALL	11:121199812-123569324	11	122649820	G	C	0.117	0.028082	0.002458	NA	NA	1.10e-29	28.959	1227950	12	++++++++++++	0.754103	Known	rs1945392	MODIFIER	Intergenic	-	-	-	NA	NA	0.24133
QTL_WBC	Hematopoietic	White Blood Cell Count	Quantitative	ALL	11:125834016-126884123	11	126348258	G	A	0.0893	-0.018282	0.002729	NA	NA	3.08e-14	13.512	1227950	12	---+---+-+--	0.0225916	Known	rs73632723	MODIFIER	3'UTR	DCPS	ENSG00000110063	ENST00000263579	NA	NA	0.43915
QTL_WBC	Hematopoietic	White Blood Cell Count	Quantitative	ALL	11:127682528-129065571	11	128459018	G	A	0.2669	-0.025842	0.001785	NA	NA	4.23e-47	46.373	1227950	12	-----+---+--	0.134008	Known	rs8705	MODIFIER	3'UTR	ETS1	ENSG00000134954	ENST00000392668	NA	NA	1
QTL_WBC	Hematopoietic	White Blood Cell Count	Quantitative	ALL	11:131071120-132073075	11	131573075	A	T	0.6524	0.010297	0.002014	NA	NA	1.23e-8	7.91	972197	9	???---+-+-++	0.309849	Known	rs318952	MODIFIER	Intron	NTM	ENSG00000182667	ENST00000683400	NA	NA	0.50863
QTL_WBC	Hematopoietic	White Blood Cell Count	Quantitative	ALL	11:133648850-134648850	11	134148850	G	A	0.1151	0.014019	0.002428	NA	NA	3.87e-8	7.412	1227950	12	+++-+++++++-	0.614639	Novel	rs610829	MODIFIER	Intron	JAM3	ENSG00000166086	ENST00000299106	NA	NA	0.38369
QTL_WBC	Hematopoietic	White Blood Cell Count	Quantitative	ALL	11:17411774-18643794	11	17972767	G	A	0.5724	0.013203	0.001572	NA	NA	1.99e-16	15.701	1227950	12	+++-+++---++	0.136574	Known	rs211141	MODIFIER	Intron	SERGEF	ENSG00000129158	ENST00000265965	NA	NA	0.06039
QTL_WBC	Hematopoietic	White Blood Cell Count	Quantitative	ALL	11:1352991-2804767	11	2303117	T	C	0.1335	-0.013123	0.002755	NA	NA	2.38e-9	8.623	1126550	10	?-?+-+-++---	0.297132	Known	rs55648810	MODIFIER	Intron	TSPAN32	ENSG00000064201	ENST00000182290	NA	NA	0.1989
QTL_WBC	Hematopoietic	White Blood Cell Count	Quantitative	ALL	11:3334638-4335438	11	3835438	G	A	0.4402	0.009209	0.001572	NA	NA	4.27e-8	7.37	1227950	12	+++++++-++++	0.0938703	Known	rs1451724	MODIFIER	Intron	RHOG	ENSG00000177105	ENST00000351018	NA	NA	0.27599
QTL_WBC	Hematopoietic	White Blood Cell Count	Quantitative	ALL	11:1-838695	11	308314	T	C	0.4492	0.04254	0.001969	NA	NA	7.03e-100	99.153	1019230	10	+??+++++++++	0.000473009	Known	rs14408	MODERATE	Missense	IFITM2	ENSG00000185201	ENST00000616316	c.122T>C	p.Met41Thr	0.99998
QTL_WBC	Hematopoietic	White Blood Cell Count	Quantitative	ALL	11:4433680-5802486	11	4933885	C	T	0.0029	0.163851	0.020483	NA	NA	3.96e-15	14.402	954244	5	???++?++??-?	0.911998	Known	rs568668130	MODIFIER	Intron	MMP26	ENSG00000167346	ENST00000380390	NA	NA	0.35694
QTL_WBC	Hematopoietic	White Blood Cell Count	Quantitative	ALL	11:46776650-50997355	11	47952821	A	C	0.6555	0.025672	0.001721	NA	NA	5.75e-48	47.24	1227950	12	++++++++++++	0.169882	Known	rs1631174	MODIFIER	Intergenic	-	-	-	NA	NA	0.89402
QTL_WBC	Hematopoietic	White Blood Cell Count	Quantitative	ALL	11:54790921-56540670	11	55620523	G	T	0.1669	-0.013176	0.002266	NA	NA	2.19e-8	7.66	1227950	12	--+---------	0.312306	Known	rs181762035	MODIFIER	Intergenic	-	-	-	NA	NA	0.01032
QTL_WBC	Hematopoietic	White Blood Cell Count	Quantitative	ALL	11:59584973-60584973	11	60084973	T	A	0.2436	-0.012283	0.002088	NA	NA	4.49e-8	7.348	1073590	11	-?+-----+---	0.369289	Known	rs116009633	MODIFIER	Upstream gene	MS4A2	ENSG00000149534	ENST00000278888	NA	NA	0.34467
QTL_WBC	Hematopoietic	White Blood Cell Count	Quantitative	ALL	11:61147397-62391824	11	61803910	G	A	0.3028	-0.013135	0.00169	NA	NA	1.43e-18	17.845	1227950	12	+-+----+----	0.621154	Known	rs174549	MODIFIER	Intron	FADS1	ENSG00000149485	ENST00000350997	NA	NA	0.19199
QTL_WBC	Hematopoietic	White Blood Cell Count	Quantitative	ALL	11:63616513-64845930	11	64323476	G	C	0.2293	0.004666	0.001891	NA	NA	2.13e-17	16.671	1227950	12	---++-++--+-	0.38278	Known	rs201354020	MODIFIER	Downstream gene	PRDX5	ENSG00000126432	ENST00000265462	NA	NA	0.20401
QTL_WBC	Hematopoietic	White Blood Cell Count	Quantitative	ALL	11:65288053-66513724	11	65967703	G	C	0.4568	-0.012635	0.00158	NA	NA	2.50e-14	13.603	1227950	12	---------+--	0.731441	Known	rs660118	MODERATE	Missense	SART1	ENSG00000175467	ENST00000312397	c.1454G>C	p.Gly485Ala	0.1151
QTL_WBC	Hematopoietic	White Blood Cell Count	Quantitative	ALL	11:66621828-67921389	11	67402128	C	G	0.1741	0.015716	0.002302	NA	NA	1.59e-9	8.799	1227950	12	++++++++++++	0.7812	Known	rs7480390	MODIFIER	Upstream gene	TBC1D10C	ENSG00000175463	ENST00000542590	NA	NA	0.06314
QTL_WBC	Hematopoietic	White Blood Cell Count	Quantitative	ALL	11:68548902-70193799	11	69087895	G	A	0.3246	0.012995	0.001693	NA	NA	7.42e-14	13.129	1227950	12	+++++++-++++	0.193157	Known	rs3829241	MODERATE	Missense	TPCN2	ENSG00000162341	ENST00000294309	c.2201G>A	p.Gly734Glu	0.446
QTL_WBC	Hematopoietic	White Blood Cell Count	Quantitative	ALL	11:72736889-73738702	11	73236889	G	A	0.3786	-0.011134	0.001633	NA	NA	1.70e-9	8.769	1227950	12	-------++---	0.875799	Known	rs11235688	MODIFIER	3'UTR	P2RY2	ENSG00000175591	ENST00000393597	NA	NA	0.53162
QTL_WBC	Hematopoietic	White Blood Cell Count	Quantitative	ALL	11:73813195-74826985	11	74317899	T	C	0.5866	-0.009416	0.001584	NA	NA	1.37e-8	7.865	1227950	12	--------++--	0.468802	Known	rs627354	MODIFIER	Intron	P4HA3-AS1	ENSG00000246211	ENST00000502071	NA	NA	0.13006
QTL_WBC	Hematopoietic	White Blood Cell Count	Quantitative	ALL	11:8221318-11154234	11	8807621	A	G	0.6819	-0.017932	0.001661	NA	NA	2.15e-24	23.667	1227950	12	------------	0.0340959	Known	rs2292049	MODIFIER	Intron	DENND2B	ENSG00000166444	ENST00000313726	NA	NA	0.97772
QTL_WBC	Hematopoietic	White Blood Cell Count	Quantitative	ALL	11:94863157-96896080	11	95363157	A	G	0.0156	-0.054378	0.005389	NA	NA	9.29e-22	21.032	1227000	11	----+---?---	0.675166	Known	rs75963851	MODIFIER	Intergenic	-	-	-	NA	NA	1
QTL_WBC	Hematopoietic	White Blood Cell Count	Quantitative	ALL	12:100968807-102015154	12	101479462	A	C	0.063	0.033929	0.003224	NA	NA	5.68e-24	23.245	1227950	12	+++++++---++	0.797351	Known	rs17041439	MODIFIER	Intron	SPIC	ENSG00000166211	ENST00000551346	NA	NA	1
QTL_WBC	Hematopoietic	White Blood Cell Count	Quantitative	ALL	12:106158842-107346169	12	106741869	G	A	0.3553	0.011605	0.001624	NA	NA	1.31e-10	9.884	1227950	12	++++++++++++	0.349435	Known	rs12312782	MODIFIER	Intron	RFX4	ENSG00000111783	ENST00000392842	NA	NA	0.07166
QTL_WBC	Hematopoietic	White Blood Cell Count	Quantitative	ALL	12:108770181-113530906	12	111446804	T	C	0.6365	-0.065871	0.00194	NA	NA	3.29e-249	248.483	1126550	10	?-?----+----	0.00172581	Known	rs3184504	MODERATE	Missense	SH2B3	ENSG00000111252	ENST00000341259	c.784T>C	p.Trp262Arg	0.99785
QTL_WBC	Hematopoietic	White Blood Cell Count	Quantitative	ALL	12:119105790-120209120	12	119709120	G	A	0.064	-0.031456	0.003761	NA	NA	7.92e-15	14.101	966358	8	???+-?--+---	0.245413	Known	rs11064881	MODIFIER	Intron	CIT	ENSG00000122966	ENST00000392521	NA	NA	0.99992
QTL_WBC	Hematopoietic	White Blood Cell Count	Quantitative	ALL	12:12095474-13245765	12	12735504	T	A	0.4404	0.021246	0.001588	NA	NA	1.46e-38	37.837	1227950	12	+++++++-++++	0.0294781	Known	rs2024385	MODIFIER	Intron	APOLD1	ENSG00000178878	ENST00000326765	NA	NA	0.58711
QTL_WBC	Hematopoietic	White Blood Cell Count	Quantitative	ALL	12:120466781-122342843	12	121787319	T	C	0.167	0.018789	0.002243	NA	NA	8.35e-16	15.078	1227950	12	++-+++++++++	0.408282	Known	rs7308123	MODIFIER	Intron	RHOF	ENSG00000139725	ENST00000267205	NA	NA	0.15439
QTL_WBC	Hematopoietic	White Blood Cell Count	Quantitative	ALL	12:122757385-124511769	12	123936906	T	C	0.3177	-0.017109	0.00175	NA	NA	9.64e-22	21.016	1227950	12	--------+---	0.0991598	Known	rs9863	MODIFIER	Downstream gene	DNAH10	ENSG00000197653	ENST00000673944	NA	NA	0.91464
QTL_WBC	Hematopoietic	White Blood Cell Count	Quantitative	ALL	12:19925947-20933461	12	20426458	G	C	0.153	-0.015388	0.002255	NA	NA	2.40e-10	9.62	1227950	12	+----------+	0.381304	Known	rs7488780	MODIFIER	Intron	PDE3A	ENSG00000172572	ENST00000359062	NA	NA	0.83545
QTL_WBC	Hematopoietic	White Blood Cell Count	Quantitative	ALL	12:24048858-25102013	12	24574992	T	C	0.3594	-0.011439	0.001964	NA	NA	7.26e-10	9.139	1227950	12	---+-+------	0.306708	Known	rs6487400	MODIFIER	Intron	LINC00477	ENSG00000197503	ENST00000483544	NA	NA	0.12568
QTL_WBC	Hematopoietic	White Blood Cell Count	Quantitative	ALL	12:25646337-27151016	12	26174362	G	A	0.502	-0.009916	0.001562	NA	NA	2.01e-11	10.698	1227950	12	-----------+	0.694432	Known	rs7136036	MODIFIER	Intron	SSPN	ENSG00000123096	ENST00000539019	NA	NA	0.2879
QTL_WBC	Hematopoietic	White Blood Cell Count	Quantitative	ALL	12:2391356-4740448	12	4221049	C	T	0.2457	-0.025791	0.001798	NA	NA	6.99e-44	43.156	1227950	12	-----+--+---	0.181908	Known	rs4573764	MODIFIER	Intergenic	-	-	-	NA	NA	0.18822
QTL_WBC	Hematopoietic	White Blood Cell Count	Quantitative	ALL	12:47308263-49245175	12	48666452	G	A	0.2448	-0.01602	0.002078	NA	NA	3.03e-12	11.519	1126550	10	?-?--+------	0.0623688	Known	rs61942048	MODIFIER	Intron	KANSL2	ENSG00000139620	ENST00000420613	NA	NA	0.03405
QTL_WBC	Hematopoietic	White Blood Cell Count	Quantitative	ALL	12:49481694-52498416	12	50353222	T	C	0.6507	-0.019944	0.001807	NA	NA	2.87e-28	27.542	1073590	11	-?------+---	0.989819	Known	rs10876024	MODERATE	Missense	FAM186A	ENSG00000185958	ENST00000327337	c.3610A>G	p.Arg1204Gly	0.03122
QTL_WBC	Hematopoietic	White Blood Cell Count	Quantitative	ALL	12:53581421-54687830	12	54096037	G	A	0.7036	-0.011617	0.001766	NA	NA	2.64e-9	8.578	1227950	12	---+----+---	0.419621	Known	rs10747694	MODIFIER	Intron	FLJ12825	ENSG00000248265	ENST00000515617	NA	NA	0.28346
QTL_WBC	Hematopoietic	White Blood Cell Count	Quantitative	ALL	12:56252285-58083257	12	57583220	C	T	0.2535	-0.011924	0.001781	NA	NA	1.85e-10	9.734	1227950	12	----+--++--+	0.0370676	Known	rs775249	LOW	Splice donor 5th base	KIF5A	ENSG00000155980	ENST00000455537	NA	NA	0.303
QTL_WBC	Hematopoietic	White Blood Cell Count	Quantitative	ALL	12:5830843-6910971	12	6390367	G	A	0.1311	0.032953	0.002616	NA	NA	5.63e-36	35.249	1073590	11	+?+++-+--++-	0.0356219	Known	rs2286599	MODIFIER	Intron	LTBR	ENSG00000111321	ENST00000228918	NA	NA	0.77645
QTL_WBC	Hematopoietic	White Blood Cell Count	Quantitative	ALL	12:64076316-65182460	12	64582269	C	A	0.5429	0.012695	0.00162	NA	NA	1.08e-15	14.965	1227950	12	+++++-++--+-	0.606786	Known	rs1245035	MODIFIER	Intron	RASSF3	ENSG00000153179	ENST00000637125	NA	NA	1
QTL_WBC	Hematopoietic	White Blood Cell Count	Quantitative	ALL	12:65433852-66496188	12	65964567	C	T	0.5421	0.013405	0.001591	NA	NA	8.79e-16	15.056	1227950	12	+++++++---++	0.424472	Known	rs1042725	MODIFIER	3'UTR	HMGA2	ENSG00000149948	ENST00000403681	NA	NA	0.21855
QTL_WBC	Hematopoietic	White Blood Cell Count	Quantitative	ALL	12:67626914-69885134	12	69350234	C	A	0.0566	0.030505	0.004042	NA	NA	1.18e-11	10.928	963726	7	???++?++-?+-	0.130394	Known	rs1800973	MODERATE	Missense	LYZ	ENSG00000090382	ENST00000261267	c.263C>A	p.Thr88Asn	0.33182
QTL_WBC	Hematopoietic	White Blood Cell Count	Quantitative	ALL	12:78909908-80464735	12	79580785	C	T	0.5344	-0.013945	0.001712	NA	NA	4.17e-14	13.38	1227950	12	-----+--+---	0.801586	Known	rs4842316	MODIFIER	Downstream gene	PAWR	ENSG00000177425	ENST00000328827	NA	NA	0.19581
QTL_WBC	Hematopoietic	White Blood Cell Count	Quantitative	ALL	12:87471201-89125106	12	88435517	C	T	0.6304	-0.020582	0.001691	NA	NA	4.53e-34	33.344	1227950	12	--------+---	0.468914	Known	rs11104870	MODIFIER	Downstream gene	Y_RNA	ENSG00000199245	ENST00000362375	NA	NA	0.54861
QTL_WBC	Hematopoietic	White Blood Cell Count	Quantitative	ALL	12:7553571-10445010	12	9753094	A	G	0.3515	0.021323	0.001614	NA	NA	3.19e-38	37.497	1227950	12	++++++++++++	0.922612	Known	rs11052877	MODIFIER	3'UTR	CD69	ENSG00000110848	ENST00000228434	NA	NA	0.29165
QTL_WBC	Hematopoietic	White Blood Cell Count	Quantitative	ALL	12:89514434-90514434	12	90014434	T	A	0.793	0.011176	0.002007	NA	NA	4.53e-9	8.344	1227950	12	--++++++++++	0.538652	Known	rs6538216	MODIFIER	Intron	-	ENSG00000258216	ENST00000651272	NA	NA	0.97717
QTL_WBC	Hematopoietic	White Blood Cell Count	Quantitative	ALL	13:107804715-108924113	13	108308037	T	A	0.0223	-0.074447	0.006978	NA	NA	1.82e-24	23.739	957445	6	???--?-?+?--	0.000764328	Known	rs374039502	MODIFIER	3'UTR	TNFSF13B	ENSG00000102524	ENST00000375887	NA	NA	0.63293
QTL_WBC	Hematopoietic	White Blood Cell Count	Quantitative	ALL	13:109661993-110955293	13	110278107	G	A	0.3051	0.011844	0.001782	NA	NA	2.39e-11	10.622	1227950	12	+--++-++--++	0.872789	Known	rs9588131	MODIFIER	Intron	COL4A1	ENSG00000187498	ENST00000375820	NA	NA	0.98081
QTL_WBC	Hematopoietic	White Blood Cell Count	Quantitative	ALL	13:112772893-114808584	13	113504585	C	T	0.2958	0.021597	0.001722	NA	NA	9.53e-36	35.021	1227950	12	++++++++++++	0.0566658	Known	rs2265152	MODIFIER	Intron	TMCO3	ENSG00000150403	ENST00000434316	NA	NA	0.29782
QTL_WBC	Hematopoietic	White Blood Cell Count	Quantitative	ALL	13:27381129-28801172	13	28029870	T	C	0.0123	0.167734	0.009236	NA	NA	8.20e-71	70.086	963284	7	???++-+?+?++	0.000560197	Known	rs76428106	MODIFIER	Intron	FLT3	ENSG00000122025	ENST00000241453	NA	NA	1
QTL_WBC	Hematopoietic	White Blood Cell Count	Quantitative	ALL	13:40182859-42080661	13	40965681	A	C	0.069	-0.024232	0.002896	NA	NA	1.67e-15	14.776	1227950	12	------------	0.140124	Known	rs17630801	MODIFIER	Intron	ELF1	ENSG00000120690	ENST00000239882	NA	NA	0.4827
QTL_WBC	Hematopoietic	White Blood Cell Count	Quantitative	ALL	13:48335703-52318981	13	49567209	G	A	0.6472	0.016049	0.001628	NA	NA	6.27e-21	20.203	1227950	12	++++++++++++	0.266166	Known	rs4942848	MODERATE	Missense	RCBTB1	ENSG00000136144	ENST00000378302	c.71C>T	p.Ala24Val	0.234
QTL_WBC	Hematopoietic	White Blood Cell Count	Quantitative	ALL	13:72558692-73572892	13	73060721	C	T	0.204	0.012358	0.001968	NA	NA	1.37e-8	7.863	1227950	12	++++--+--+++	0.231521	Known	rs41286076	MODIFIER	Intron	KLF5	ENSG00000102554	ENST00000377687	NA	NA	0.37608
QTL_WBC	Hematopoietic	White Blood Cell Count	Quantitative	ALL	13:73600618-74634559	13	74119264	G	A	0.1251	0.021735	0.002428	NA	NA	3.46e-17	16.46	1227950	12	+++++++-++++	0.177968	Known	rs9600233	MODIFIER	Intron	KLF12	ENSG00000118922	ENST00000377669	NA	NA	0.16307
QTL_WBC	Hematopoietic	White Blood Cell Count	Quantitative	ALL	13:77278682-78589389	13	77827370	C	T	0.8331	-0.016527	0.002302	NA	NA	3.58e-11	10.446	1227950	12	-------+++--	0.460582	Known	rs601519	MODIFIER	Intron	EDNRB-AS1	ENSG00000225579	ENST00000667150	NA	NA	0.25113
QTL_WBC	Hematopoietic	White Blood Cell Count	Quantitative	ALL	14:100183268-101222394	14	100715444	A	G	0.5399	0.010401	0.001702	NA	NA	1.06e-13	12.976	1227950	12	+---+-+--+++	0.0241731	Known	rs4905998	MODIFIER	Intergenic	-	-	-	NA	NA	0.32157
QTL_WBC	Hematopoietic	White Blood Cell Count	Quantitative	ALL	14:102273293-105803518	14	103442943	C	CT	0.3748	0.021727	0.001667	NA	NA	1.24e-36	35.906	1227950	12	+++++++-++++	0.0146393	Known	rs5811107	MODIFIER	Intron	MARK3	ENSG00000075413	ENST00000429436	NA	NA	0.99554
QTL_WBC	Hematopoietic	White Blood Cell Count	Quantitative	ALL	14:22777060-23777060	14	23277060	C	G	0.2095	-0.010995	0.001894	NA	NA	3.94e-8	7.404	1227950	12	+------+----	0.14361	Known	rs1057119	MODIFIER	Downstream gene	RNF212B	ENSG00000215277	ENST00000430154	NA	NA	0.19469
QTL_WBC	Hematopoietic	White Blood Cell Count	Quantitative	ALL	14:24305365-25613287	14	24992783	T	C	0.4492	0.037	0.001595	NA	NA	2.44e-118	117.613	1227950	12	+++++++-++++	8.97963e-05	Known	rs2038700	MODIFIER	Intron	STXBP6	ENSG00000168952	ENST00000323944	NA	NA	0.54183
QTL_WBC	Hematopoietic	White Blood Cell Count	Quantitative	ALL	14:34252694-35902011	14	35132881	T	G	0.1524	0.019348	0.002281	NA	NA	7.76e-15	14.11	1227950	12	+++++-++++++	0.24514	Known	rs17386684	MODIFIER	Intron	PRORP	ENSG00000100890	ENST00000534898	NA	NA	0.09022
QTL_WBC	Hematopoietic	White Blood Cell Count	Quantitative	ALL	14:54604292-55874067	14	55107710	G	A	0.2832	0.010964	0.001743	NA	NA	3.42e-8	7.466	1227950	12	++++-+++++++	0.0371714	Known	rs68083077	MODIFIER	Intergenic	-	-	-	NA	NA	0.04574
QTL_WBC	Hematopoietic	White Blood Cell Count	Quantitative	ALL	14:63989927-65635569	14	65054440	A	C	0.0691	0.022041	0.003387	NA	NA	1.37e-10	9.864	1227950	12	+++++-+--+++	0.435555	Known	rs73270847	MODIFIER	Intron	FNTB	ENSG00000257365	ENST00000246166	NA	NA	0.23849
QTL_WBC	Hematopoietic	White Blood Cell Count	Quantitative	ALL	14:68120031-70219723	14	68734473	G	T	0.0656	-0.033871	0.003732	NA	NA	7.03e-18	17.153	963726	7	???--?---?--	0.336124	Known	rs8019389	MODIFIER	Intron	-	ENSG00000287913	ENST00000659224	NA	NA	0.24406
QTL_WBC	Hematopoietic	White Blood Cell Count	Quantitative	ALL	14:72458106-73458106	14	72958106	C	T	0.533	-0.010588	0.001757	NA	NA	4.60e-8	7.337	1073590	11	-?-----++---	0.300788	Known	rs2806033	MODIFIER	Intron	DCAF4	ENSG00000119599	ENST00000358377	NA	NA	0.49755
QTL_WBC	Hematopoietic	White Blood Cell Count	Quantitative	ALL	14:75015513-76015513	14	75515513	T	C	0.512	0.010076	0.001594	NA	NA	1.65e-8	7.782	1227950	12	+++-++++--++	0.617885	Known	rs175714	MODIFIER	Intergenic	-	-	-	NA	NA	0.98594
QTL_WBC	Hematopoietic	White Blood Cell Count	Quantitative	ALL	14:76877471-78058105	14	77396336	GC	G	0.3909	0.014731	0.001845	NA	NA	3.10e-15	14.509	1227950	12	+++-+-+---++	0.314026	Known	rs11361923	MODIFIER	Intron	NOXRED1	ENSG00000165555	ENST00000380835	NA	NA	0.17859
QTL_WBC	Hematopoietic	White Blood Cell Count	Quantitative	ALL	14:80669544-81770732	14	81202363	G	C	0.5348	-0.011277	0.001545	NA	NA	1.31e-12	11.881	1227950	12	-------+-+--	0.607701	Known	rs9806027	MODIFIER	Intron	GTF2A1	ENSG00000165417	ENST00000553612	NA	NA	0.15244
QTL_WBC	Hematopoietic	White Blood Cell Count	Quantitative	ALL	14:92045023-94034596	14	92631994	G	C	0.1545	-0.028989	0.002559	NA	NA	2.23e-27	26.652	972197	9	???--+-+----	0.18267	Known	rs11621587	MODIFIER	Intron	RIN3	ENSG00000100599	ENST00000216487	NA	NA	0.47983
QTL_WBC	Hematopoietic	White Blood Cell Count	Quantitative	ALL	15:100660145-102029839	15	101208022	C	T	0.1222	0.02208	0.002288	NA	NA	3.86e-22	21.413	1227950	12	+++++-++-+++	0.48268	Known	rs67175901	MODIFIER	Intron	CHSY1	ENSG00000131873	ENST00000254190	NA	NA	0.2068
QTL_WBC	Hematopoietic	White Blood Cell Count	Quantitative	ALL	15:40754433-42512430	15	41936843	C	T	0.1074	-0.04181	0.002474	NA	NA	1.47e-65	64.833	1227950	12	-------+----	0.0216643	Known	rs16972296	MODIFIER	Intron	EHD4	ENSG00000103966	ENST00000220325	NA	NA	0.22378
QTL_WBC	Hematopoietic	White Blood Cell Count	Quantitative	ALL	15:43235687-44235687	15	43735687	T	C	0.0233	0.039144	0.006231	NA	NA	4.62e-8	7.335	969565	8	???++++++?+-	0.0171193	Known	rs139974673	MODIFIER	Intron	CATSPER2P1	ENSG00000205771	ENST00000439564	NA	NA	0.17916
QTL_WBC	Hematopoietic	White Blood Cell Count	Quantitative	ALL	15:47047588-48075565	15	47547588	G	T	0.4296	-0.010642	0.001651	NA	NA	1.02e-8	7.992	1227950	12	-------+----	0.828777	Known	rs8027136	MODIFIER	Intron	SEMA6D	ENSG00000137872	ENST00000558014	NA	NA	0.10198
QTL_WBC	Hematopoietic	White Blood Cell Count	Quantitative	ALL	15:49924436-51723858	15	50812153	T	C	0.4736	-0.016598	0.001582	NA	NA	4.83e-24	23.316	1227950	12	----+----+--	0.0237384	Known	rs12909505	MODIFIER	Intergenic	-	-	-	NA	NA	0.24113
QTL_WBC	Hematopoietic	White Blood Cell Count	Quantitative	ALL	15:57967741-59000207	15	58478324	C	T	0.0946	0.018988	0.002612	NA	NA	3.28e-11	10.485	1227950	12	+++++++-+++-	0.520476	Novel	rs7161799	MODIFIER	Intron	LIPC	ENSG00000166035	ENST00000299022	NA	NA	0.82353
QTL_WBC	Hematopoietic	White Blood Cell Count	Quantitative	ALL	15:61985200-63073961	15	62506836	G	A	0.3373	0.01304	0.001653	NA	NA	3.76e-15	14.425	1227950	12	++++++++-++-	0.495644	Known	rs398474	MODIFIER	Intron	TLN2	ENSG00000171914	ENST00000636159	NA	NA	0.22549
QTL_WBC	Hematopoietic	White Blood Cell Count	Quantitative	ALL	15:63552025-65317173	15	64354578	C	T	0.8506	0.033904	0.002398	NA	NA	2.48e-42	41.606	1227950	12	++++++++++++	0.0714788	Known	rs1533378	MODIFIER	Intron	CSNK1G1	ENSG00000169118	ENST00000303052	NA	NA	0.46795
QTL_WBC	Hematopoietic	White Blood Cell Count	Quantitative	ALL	15:67141554-68335505	15	67761243	TC	T	0.309	-0.010999	0.001723	NA	NA	1.20e-9	8.923	1227950	12	--------++--	0.635994	Known	rs61101319	MODIFIER	Intron	MAP2K5	ENSG00000137764	ENST00000178640	NA	NA	0.1002
QTL_WBC	Hematopoietic	White Blood Cell Count	Quantitative	ALL	15:73535775-78393420	15	74041072	G	A	0.4128	-0.011223	0.001564	NA	NA	5.67e-14	13.246	1227950	12	-+---+------	0.38047	Known	rs876383	MODIFIER	Intron	PML	ENSG00000140464	ENST00000268058	NA	NA	0.30998
QTL_WBC	Hematopoietic	White Blood Cell Count	Quantitative	ALL	15:79402857-80542772	15	79975053	G	C	0.0686	0.035289	0.002871	NA	NA	4.35e-32	31.361	1227950	12	++++++++++--	0.827438	Known	rs117424492	MODIFIER	Upstream gene	BCL2A1	ENSG00000140379	ENST00000267953	NA	NA	0.48736
QTL_WBC	Hematopoietic	White Blood Cell Count	Quantitative	ALL	15:85045111-86218609	15	85603872	G	A	0.618	0.011888	0.001588	NA	NA	4.55e-12	11.342	1227950	12	++++-+++-+++	0.250946	Known	rs4843080	MODIFIER	Intron	AKAP13	ENSG00000170776	ENST00000394518	NA	NA	0.06714
QTL_WBC	Hematopoietic	White Blood Cell Count	Quantitative	ALL	15:89847567-91448462	15	90373155	A	G	0.189	-0.012573	0.001959	NA	NA	1.92e-11	10.716	1227950	12	------+----+	0.882584	Known	rs2589960	MODIFIER	Downstream gene	ZNF774	ENSG00000196391	ENST00000379090	NA	NA	0.15279
QTL_WBC	Hematopoietic	White Blood Cell Count	Quantitative	ALL	16:694631-2607247	16	1313877	C	T	0.2557	0.016972	0.001891	NA	NA	2.53e-17	16.598	1227950	12	-++++++++-++	0.889624	Known	rs9926183	MODIFIER	Intron	UBE2I	ENSG00000103275	ENST00000397514	NA	NA	0.56298
QTL_WBC	Hematopoietic	White Blood Cell Count	Quantitative	ALL	16:11039171-12264634	16	11764634	T	A	0.4682	-0.008602	0.001603	NA	NA	7.85e-9	8.105	1227950	12	---+-+-+-+-+	0.894669	Known	rs4238613	MODIFIER	Intron	ZC3H7A	ENSG00000122299	ENST00000355758	NA	NA	0.22294
QTL_WBC	Hematopoietic	White Blood Cell Count	Quantitative	ALL	16:24188894-25351093	16	24808485	A	G	0.1709	-0.017778	0.002107	NA	NA	5.84e-15	14.234	1227950	12	-------+-+--	0.755519	Known	rs11647120	MODIFIER	Intron	TNRC6A	ENSG00000090905	ENST00000395799	NA	NA	0.10003
QTL_WBC	Hematopoietic	White Blood Cell Count	Quantitative	ALL	16:3008944-4470731	16	3691561	G	A	0.2573	-0.014066	0.001986	NA	NA	6.44e-20	19.191	1227950	12	--------+---	0.11213	Known	rs2008344	MODIFIER	Intron	TRAP1	ENSG00000126602	ENST00000246957	NA	NA	0.61596
QTL_WBC	Hematopoietic	White Blood Cell Count	Quantitative	ALL	16:27569174-31592015	16	30471219	T	G	0.5876	0.035638	0.001876	NA	NA	9.44e-79	78.025	1227950	12	+++++++++-++	0.000528506	Known	rs12598978	MODIFIER	Upstream gene	ITGAL	ENSG00000005844	ENST00000356798	NA	NA	0.27951
QTL_WBC	Hematopoietic	White Blood Cell Count	Quantitative	ALL	16:47373790-48417387	16	47880910	G	GTCA	0.0624	-0.024632	0.004056	NA	NA	4.15e-9	8.382	966358	8	???--?------	0.537008	Known	rs4031082	MODIFIER	Intron	LINC02192	ENSG00000261325	ENST00000570024	NA	NA	0.26857
QTL_WBC	Hematopoietic	White Blood Cell Count	Quantitative	ALL	16:49324125-50737895	16	50054157	C	A	0.6514	0.013461	0.001647	NA	NA	2.17e-14	13.663	1227950	12	+++++++-+++-	0.262243	Known	rs12918457	MODIFIER	Intron	HEATR3-AS1	ENSG00000259843	ENST00000568130	NA	NA	0.05073
QTL_WBC	Hematopoietic	White Blood Cell Count	Quantitative	ALL	16:53263996-54311575	16	53777876	A	G	0.3151	0.015145	0.001722	NA	NA	5.59e-19	18.253	1227950	12	++++++++-+++	0.884017	Known	rs62033400	MODIFIER	Intron	FTO	ENSG00000140718	ENST00000471389	NA	NA	0.10062
QTL_WBC	Hematopoietic	White Blood Cell Count	Quantitative	ALL	16:56512052-57535738	16	57027277	T	C	0.2744	0.017708	0.001812	NA	NA	1.48e-20	19.83	1227950	12	+++++-++++++	0.558757	Known	rs291040	MODIFIER	Intron	NLRC5	ENSG00000140853	ENST00000688547	NA	NA	0.92428
QTL_WBC	Hematopoietic	White Blood Cell Count	Quantitative	ALL	16:69013838-70574281	16	69906458	G	A	0.4518	0.011905	0.001574	NA	NA	2.74e-12	11.563	1227950	12	++++++++++++	0.824931	Known	rs11075747	MODIFIER	Intron	WWP2	ENSG00000198373	ENST00000359154	NA	NA	0.16564
QTL_WBC	Hematopoietic	White Blood Cell Count	Quantitative	ALL	16:71532203-72662877	16	72072125	C	T	0.1532	-0.016672	0.002224	NA	NA	3.68e-13	12.434	1227950	12	--------+---	0.225362	Known	rs8047930	MODIFIER	Intron	HPR	ENSG00000261701	ENST00000540303	NA	NA	0.32762
QTL_WBC	Hematopoietic	White Blood Cell Count	Quantitative	ALL	16:76698849-77724232	16	77224232	C	G	0.141	0.013628	0.002188	NA	NA	2.60e-8	7.586	1227950	12	+++++++-+-++	0.726214	Novel	rs112924285	MODIFIER	Intron	-	ENSG00000261063	ENST00000569032	NA	NA	0.1427
QTL_WBC	Hematopoietic	White Blood Cell Count	Quantitative	ALL	16:81001185-82374699	16	81574151	A	G	0.4494	0.013745	0.001635	NA	NA	1.86e-15	14.731	1227950	12	++++++++++++	0.321559	Known	rs12924701	MODIFIER	Intron	CMIP	ENSG00000153815	ENST00000537098	NA	NA	0.35435
QTL_WBC	Hematopoietic	White Blood Cell Count	Quantitative	ALL	16:84002805-86488021	16	84549359	C	T	0.1895	0.027758	0.001991	NA	NA	4.02e-43	42.396	1227950	12	+++++-++--++	0.436994	Known	rs247826	MODIFIER	Intron	MEAK7	ENSG00000140950	ENST00000565079	NA	NA	0.99959
QTL_WBC	Hematopoietic	White Blood Cell Count	Quantitative	ALL	16:87992837-90437535	16	88795935	C	G	0.6026	-0.016461	0.001639	NA	NA	3.35e-21	20.475	1227950	12	-----+-+-+--	0.0425161	Known	rs861400	MODIFIER	Intergenic	-	-	-	NA	NA	0.73886
QTL_WBC	Hematopoietic	White Blood Cell Count	Quantitative	ALL	16:8459662-9527781	16	9027781	T	C	0.0304	0.01886	0.006271	NA	NA	2.21e-8	7.656	963726	7	???++?--+?+-	0.709369	Known	rs7185710	MODIFIER	Intergenic	-	-	-	NA	NA	0.16285
QTL_WBC	Hematopoietic	White Blood Cell Count	Quantitative	ALL	17:15422774-18626543	17	16271192	C	G	0.4173	-0.023668	0.001827	NA	NA	5.06e-36	35.296	1073590	11	-?----------	0.161595	Known	rs10852834	MODIFIER	Intron	PIGL	ENSG00000108474	ENST00000225609	NA	NA	0.27896
QTL_WBC	Hematopoietic	White Blood Cell Count	Quantitative	ALL	17:18771561-20459945	17	19923897	G	A	0.3348	0.010495	0.001752	NA	NA	8.82e-10	9.054	1227950	12	+++-+-+++-++	0.0905511	Known	rs203482	MODIFIER	Intron	AKAP10	ENSG00000108599	ENST00000225737	NA	NA	0.20722
QTL_WBC	Hematopoietic	White Blood Cell Count	Quantitative	ALL	17:907220-3482828	17	2101961	CAGA	C	0.2355	-0.023259	0.001881	NA	NA	3.10e-39	38.509	1227950	12	-----+--+--+	0.648368	Known	rs71902577	MODIFIER	Intron	SMG6	ENSG00000070366	ENST00000263073	NA	NA	0.25532
QTL_WBC	Hematopoietic	White Blood Cell Count	Quantitative	ALL	17:27818007-30832889	17	29916455	T	G	0.4581	0.022656	0.001767	NA	NA	7.91e-38	37.102	1073590	11	+?+++++++++-	0.790185	Known	rs7210288	MODIFIER	Intron	SSH2	ENSG00000141298	ENST00000540801	NA	NA	0.3275
QTL_WBC	Hematopoietic	White Blood Cell Count	Quantitative	ALL	17:34721229-36341336	17	35470352	G	T	0.412	0.011256	0.001591	NA	NA	7.95e-11	10.1	1227950	12	+++++-+++-++	0.942746	Known	rs9916257	MODIFIER	3'UTR	SLFN12L	ENSG00000205045	ENST00000628453	NA	NA	0.56377
QTL_WBC	Hematopoietic	White Blood Cell Count	Quantitative	ALL	17:36927567-41063547	17	40006230	C	G	0.3863	0.118778	0.002582	NA	NA	1.87e-490	489.728	647209	6	+?+++++?????	0.0850415	Known	rs6503531	MODIFIER	Intergenic	-	-	-	NA	NA	0.99999
QTL_WBC	Hematopoietic	White Blood Cell Count	Quantitative	ALL	17:41619952-44348758	17	42601696	G	A	0.3085	0.01546	0.001664	NA	NA	4.44e-20	19.353	1227950	12	+++++++-++++	0.97427	Known	rs112666141	MODIFIER	Intron	RETREG3	ENSG00000141699	ENST00000309428	NA	NA	0.11495
QTL_WBC	Hematopoietic	White Blood Cell Count	Quantitative	ALL	17:44757282-47302987	17	45407232	G	T	0.1897	0.014534	0.002397	NA	NA	7.39e-12	11.132	972197	9	???-+++--+++	0.844083	Known	rs73984391	MODIFIER	Intron	ARHGAP27	ENSG00000159314	ENST00000685559	NA	NA	0.05954
QTL_WBC	Hematopoietic	White Blood Cell Count	Quantitative	ALL	17:47336287-49612937	17	48470102	A	G	0.4211	0.014315	0.001585	NA	NA	1.73e-17	16.763	1227950	12	++++++++-+++	0.286898	Known	rs11657639	MODIFIER	Downstream gene	-	ENSG00000264451	ENST00000579972	NA	NA	0.96432
QTL_WBC	Hematopoietic	White Blood Cell Count	Quantitative	ALL	17:4142286-6010296	17	5422842	G	A	0.6267	0.020217	0.001881	NA	NA	1.34e-25	24.873	1227950	12	+++++++++-++	0.781462	Known	rs2189336	MODIFIER	Intron	RPAIN	ENSG00000129197	ENST00000381209	NA	NA	0.4978
QTL_WBC	Hematopoietic	White Blood Cell Count	Quantitative	ALL	17:56443004-61058968	17	59802249	A	G	0.4663	0.030712	0.001582	NA	NA	8.58e-86	85.066	1227950	12	++++++++++++	0.000771585	Known	rs2777895	MODIFIER	Intron	VMP1	ENSG00000062716	ENST00000262291	NA	NA	0.2098
QTL_WBC	Hematopoietic	White Blood Cell Count	Quantitative	ALL	17:63098217-64416341	17	63866509	C	T	0.2143	-0.014059	0.00204	NA	NA	9.84e-11	10.007	1227950	12	-----+--++-+	0.585705	Known	rs2854215	MODIFIER	Downstream gene	TCAM1P	ENSG00000240280	ENST00000485295	NA	NA	0.0856
QTL_WBC	Hematopoietic	White Blood Cell Count	Quantitative	ALL	17:65714462-66732877	17	66232877	G	C	0.0277	0.03491	0.005672	NA	NA	2.37e-8	7.626	963726	7	???-+?+--?++	0.249903	Known	rs149394327	MODIFIER	Upstream gene	APOH	ENSG00000091583	ENST00000205948	NA	NA	0.35632
QTL_WBC	Hematopoietic	White Blood Cell Count	Quantitative	ALL	17:6798434-8857048	17	7337072	C	T	0.1754	-0.025477	0.002231	NA	NA	5.26e-28	27.279	1227950	12	--------++-+	0.0239301	Known	rs61759532	MODIFIER	Intron	ACAP1	ENSG00000072818	ENST00000158762	NA	NA	0.99962
QTL_WBC	Hematopoietic	White Blood Cell Count	Quantitative	ALL	17:74177528-75276559	17	74699072	C	T	0.6719	0.017193	0.001769	NA	NA	2.17e-26	25.664	1227950	12	+++-+-++++++	0.00535207	Known	rs2084312	MODIFIER	Intron	CD300LF	ENSG00000186074	ENST00000326165	NA	NA	0.80579
QTL_WBC	Hematopoietic	White Blood Cell Count	Quantitative	ALL	17:75772795-78762322	17	76387026	CG	C	0.0036	0.141922	0.016312	NA	NA	9.71e-16	15.013	956495	5	???++?+???++	0.269355	Known	rs549579958	MODIFIER	Downstream gene	UBE2O	ENSG00000175931	ENST00000319380	NA	NA	0.88095
QTL_WBC	Hematopoietic	White Blood Cell Count	Quantitative	ALL	17:80572558-83661768	17	83136753	C	G	0.3947	0.018559	0.002028	NA	NA	6.84e-18	17.165	1073590	11	+?+-+-++++++	0.634697	Known	rs9747839	MODIFIER	Upstream gene	-	ENSG00000279143	ENST00000625083	NA	NA	0.51489
QTL_WBC	Hematopoietic	White Blood Cell Count	Quantitative	ALL	18:21408005-24813966	18	23131963	A	C	0.4203	-0.018843	0.00161	NA	NA	1.09e-29	28.962	1227950	12	---------+--	0.153511	Known	rs60839038	MODIFIER	Upstream gene	CABLES1	ENSG00000134508	ENST00000256925	NA	NA	1
QTL_WBC	Hematopoietic	White Blood Cell Count	Quantitative	ALL	18:35016854-36017225	18	35516854	C	G	0.1484	-0.014333	0.002299	NA	NA	3.50e-8	7.455	1227950	12	----++-+---+	0.0439634	Known	rs17647017	MODIFIER	Intergenic	-	-	-	NA	NA	0.20026
QTL_WBC	Hematopoietic	White Blood Cell Count	Quantitative	ALL	18:43736400-45216295	18	44455824	TG	T	0.147	0.023026	0.002137	NA	NA	3.41e-24	23.467	1227950	12	++++++++-+++	0.0955979	Known	rs5824541	MODIFIER	Intron	LINC01478	ENSG00000267337	ENST00000657927	NA	NA	0.07997
QTL_WBC	Hematopoietic	White Blood Cell Count	Quantitative	ALL	18:45544627-46790779	18	46249689	C	T	0.3996	-0.01725	0.001861	NA	NA	4.63e-21	20.334	1227950	12	++------+---	0.253068	Known	rs9955853	MODIFIER	Intron	C18orf25	ENSG00000152242	ENST00000615052	NA	NA	0.22717
QTL_WBC	Hematopoietic	White Blood Cell Count	Quantitative	ALL	18:48290766-49320108	18	48806070	C	G	0.1131	0.021239	0.002987	NA	NA	2.47e-10	9.607	972197	9	???++-+++-++	0.860807	Known	rs9966807	MODIFIER	Intron	CTIF	ENSG00000134030	ENST00000256413	NA	NA	0.29246
QTL_WBC	Hematopoietic	White Blood Cell Count	Quantitative	ALL	18:50054619-51135792	18	50621423	T	C	0.6174	-0.020249	0.001618	NA	NA	5.65e-33	32.248	1227950	12	-------++---	0.432195	Known	rs1025687	MODIFIER	Intron	MAPK4	ENSG00000141639	ENST00000400384	NA	NA	0.96926
QTL_WBC	Hematopoietic	White Blood Cell Count	Quantitative	ALL	18:53543142-54856732	18	54249946	T	A	0.3798	0.014982	0.001747	NA	NA	9.21e-16	15.036	1227950	12	+++++++---++	0.724353	Known	rs4940320	MODIFIER	Intergenic	-	-	-	NA	NA	0.4823
QTL_WBC	Hematopoietic	White Blood Cell Count	Quantitative	ALL	18:55019680-56865264	18	55543071	G	T	0.8542	0.025821	0.002605	NA	NA	8.66e-21	20.063	972197	9	???++-+-+-++	0.432383	Known	rs613872	MODIFIER	Intron	TCF4	ENSG00000196628	ENST00000354452	NA	NA	0.87839
QTL_WBC	Hematopoietic	White Blood Cell Count	Quantitative	ALL	18:61941936-63753621	18	63253621	C	T	0.0213	-0.057188	0.006689	NA	NA	8.58e-16	15.066	963726	7	???--?-++?-+	0.479151	Known	rs17758695	MODIFIER	Intron	BCL2	ENSG00000171791	ENST00000333681	NA	NA	0.99848
QTL_WBC	Hematopoietic	White Blood Cell Count	Quantitative	ALL	18:69344409-70396736	18	69857120	G	A	0.5055	-0.012932	0.001552	NA	NA	4.21e-15	14.375	1227950	12	-------++---	0.478668	Known	rs1610554	MODIFIER	3'UTR	CD226	ENSG00000150637	ENST00000582621	NA	NA	0.13263
QTL_WBC	Hematopoietic	White Blood Cell Count	Quantitative	ALL	18:75859123-77046230	18	76364065	C	T	0.0586	-0.036052	0.00396	NA	NA	2.70e-18	17.569	963726	7	???--?-+-?--	0.385603	Known	rs72973714	MODIFIER	Intron	ZNF516	ENSG00000101493	ENST00000443185	NA	NA	0.54795
QTL_WBC	Hematopoietic	White Blood Cell Count	Quantitative	ALL	18:79306535-80319812	18	79807761	T	G	0.3133	0.011646	0.00192	NA	NA	2.46e-9	8.609	1026560	10	??+++-+-+-+-	0.884711	Known	rs143283559	MODIFIER	Intron	KCNG2	ENSG00000178342	ENST00000316249	NA	NA	0.26653
QTL_WBC	Hematopoietic	White Blood Cell Count	Quantitative	ALL	19:9707436-12313364	19	10280935	T	G	0.6497	-0.022504	0.001688	NA	NA	2.21e-39	38.655	1227950	12	-----+------	0.196919	Known	rs2358581	MODIFIER	Intron	ICAM1	ENSG00000090339	ENST00000264832	NA	NA	0.99437
QTL_WBC	Hematopoietic	White Blood Cell Count	Quantitative	ALL	19:13290052-14888804	19	13837848	C	T	0.332	0.017815	0.001672	NA	NA	3.42e-24	23.466	1227950	12	++++++++-+++	0.0844098	Known	rs36116239	MODIFIER	Non coding transcript exon	MIR23AHG	ENSG00000267519	ENST00000587762	NA	NA	0.69333
QTL_WBC	Hematopoietic	White Blood Cell Count	Quantitative	ALL	19:15781352-19024955	19	16384963	A	C	0.7438	-0.035463	0.001772	NA	NA	3.14e-89	88.502	1227950	12	-----+------	0.00490921	Known	rs2290669	MODIFIER	Intron	EPS15L1	ENSG00000127527	ENST00000455140	NA	NA	1
QTL_WBC	Hematopoietic	White Blood Cell Count	Quantitative	ALL	19:224025-5580189	19	3179886	G	T	0.0081	-0.260617	0.010142	NA	NA	1.82e-142	141.739	1012000	8	-??----??---	0.000194007	Known	rs3746072	MODERATE	Missense	S1PR4	ENSG00000125910	ENST00000246115	c.1094G>T	p.Arg365Leu	1
QTL_WBC	Hematopoietic	White Blood Cell Count	Quantitative	ALL	19:32799650-33942641	19	33403137	G	A	0.4305	-0.013499	0.001562	NA	NA	1.11e-15	14.955	1227950	12	------------	0.317349	Known	rs3786898	MODIFIER	Intron	PEPD	ENSG00000124299	ENST00000244137	NA	NA	0.20681
QTL_WBC	Hematopoietic	White Blood Cell Count	Quantitative	ALL	19:34756760-35950346	19	35280029	C	A	0.4406	-0.010448	0.001602	NA	NA	2.70e-9	8.569	1227950	12	-----+--+---	0.462167	Known	rs35478572	MODIFIER	Upstream gene	HAMP	ENSG00000105697	ENST00000222304	NA	NA	0.35243
QTL_WBC	Hematopoietic	White Blood Cell Count	Quantitative	ALL	19:38923668-40013104	19	39451929	C	T	0.5348	-0.011909	0.001551	NA	NA	1.01e-13	12.994	1227950	12	-------+-+--	0.877172	Known	rs8107194	MODIFIER	Intron	SUPT5H	ENSG00000196235	ENST00000432763	NA	NA	0.03934
QTL_WBC	Hematopoietic	White Blood Cell Count	Quantitative	ALL	19:40205151-41205151	19	40705151	T	C	0.5046	-0.008876	0.001539	NA	NA	4.66e-8	7.332	1227950	12	-----+--+--+	0.672307	Novel	rs3865452	MODERATE	Missense	COQ8B	ENSG00000123815	ENST00000324464	c.521A>G	p.His174Arg	0.44198
QTL_WBC	Hematopoietic	White Blood Cell Count	Quantitative	ALL	19:41484145-45887983	19	43648948	A	G	0.1342	-0.065875	0.002704	NA	NA	1.05e-128	127.978	972197	9	???--+-+----	3.92162e-06	Known	rs4760	MODERATE	Missense	PLAUR	ENSG00000011422	ENST00000340093	c.950T>C	p.Leu317Pro	1
QTL_WBC	Hematopoietic	White Blood Cell Count	Quantitative	ALL	19:46543539-47842295	19	47274964	A	C	0.5043	0.013144	0.001634	NA	NA	1.78e-15	14.749	1227950	12	++++++++-+++	0.642379	Known	rs10407367	LOW	Synonymous	INAFM1	ENSG00000257704	ENST00000552360	NA	NA	0.28599
QTL_WBC	Hematopoietic	White Blood Cell Count	Quantitative	ALL	19:48107746-49159244	19	48613503	C	G	0.4022	-0.017231	0.001776	NA	NA	1.60e-20	19.796	1227950	12	-----+---+--	0.0866665	Known	rs443527	MODIFIER	5'UTR	FAM83E	ENSG00000105523	ENST00000263266	NA	NA	0.22566
QTL_WBC	Hematopoietic	White Blood Cell Count	Quantitative	ALL	19:50701783-52160533	19	51224706	C	A	0.2732	-0.025227	0.001757	NA	NA	7.28e-47	46.138	1227950	12	------------	0.00832019	Known	rs3865444	MODIFIER	Upstream gene	CD33	ENSG00000105383	ENST00000262262	NA	NA	0.64473
QTL_WBC	Hematopoietic	White Blood Cell Count	Quantitative	ALL	19:55588039-56639954	19	56106567	C	T	0.0857	0.018458	0.002691	NA	NA	1.67e-10	9.778	1227950	12	++++++++-+++	0.105789	Known	rs12459102	MODIFIER	Intron	ZNF787	ENSG00000142409	ENST00000610935	NA	NA	0.46052
QTL_WBC	Hematopoietic	White Blood Cell Count	Quantitative	ALL	19:6169923-7175978	19	6675978	A	G	0.8093	0.012839	0.001994	NA	NA	8.70e-10	9.061	1227950	12	+++++-+-++++	0.0131248	Known	rs413141	MODIFIER	Downstream gene	C3	ENSG00000125730	ENST00000245907	NA	NA	0.63387
QTL_WBC	Hematopoietic	White Blood Cell Count	Quantitative	ALL	19:7255266-8288830	19	7762944	G	A	0.1716	-0.029848	0.002601	NA	NA	6.18e-29	28.209	972197	9	???--+---+--	0.941812	Known	rs571497	MODIFIER	Upstream gene	CLEC4M	ENSG00000104938	ENST00000327325	NA	NA	1
QTL_WBC	Hematopoietic	White Blood Cell Count	Quantitative	ALL	20:1031627-4676425	20	1950152	T	C	0.4064	-0.02134	0.001719	NA	NA	1.16e-35	34.934	1227950	12	--------+---	0.0406469	Known	rs4630833	MODIFIER	Intron	PDYN-AS1	ENSG00000233896	ENST00000446562	NA	NA	0.43452
QTL_WBC	Hematopoietic	White Blood Cell Count	Quantitative	ALL	20:10166023-11696407	20	11196407	G	A	0.0369	-0.030538	0.004665	NA	NA	5.92e-9	8.228	1173580	11	--?--+--+---	0.634266	Known	rs34952318	MODIFIER	Intergenic	-	-	-	NA	NA	0.3149
QTL_WBC	Hematopoietic	White Blood Cell Count	Quantitative	ALL	20:25460495-26504160	20	25997213	A	G	0.3595	0.009748	0.001627	NA	NA	1.21e-8	7.919	1227950	12	+++++++++++-	0.805948	Known	rs6107126	MODIFIER	Intron	FAM182A	ENSG00000125804	ENST00000669090	NA	NA	0.07244
QTL_WBC	Hematopoietic	White Blood Cell Count	Quantitative	ALL	20:31561858-32947326	20	32286409	T	G	0.2018	0.011698	0.00191	NA	NA	4.92e-10	9.308	1227950	12	+++++++++-+-	0.283428	Known	rs6087361	MODIFIER	Intron	KIF3B	ENSG00000101350	ENST00000375712	NA	NA	0.0936
QTL_WBC	Hematopoietic	White Blood Cell Count	Quantitative	ALL	20:33426255-35065813	20	34110469	T	C	0.6495	0.013556	0.001657	NA	NA	4.71e-14	13.327	1227950	12	+++++++++++-	0.00527277	Known	rs6087557	MODIFIER	Intron	EIF2S2	ENSG00000125977	ENST00000374980	NA	NA	0.12875
QTL_WBC	Hematopoietic	White Blood Cell Count	Quantitative	ALL	20:37700488-38701731	20	38200488	G	A	0.4631	-0.009974	0.001577	NA	NA	1.72e-9	8.764	1227950	12	-------++---	0.283177	Known	rs2345385	MODIFIER	Intergenic	-	-	-	NA	NA	0.4759
QTL_WBC	Hematopoietic	White Blood Cell Count	Quantitative	ALL	20:39960835-41841794	20	40644097	T	C	0.6207	0.023308	0.001618	NA	NA	5.26e-48	47.279	1227950	12	+++++-++-+++	0.222197	Known	rs4812448	MODIFIER	Intergenic	-	-	-	NA	NA	0.37785
QTL_WBC	Hematopoietic	White Blood Cell Count	Quantitative	ALL	20:43528685-44913724	20	44413724	C	T	0.0258	-0.036886	0.00522	NA	NA	4.12e-11	10.385	1126550	10	?-?--+-+---+	0.394431	Known	rs1800961	MODERATE	Missense	HNF4A	ENSG00000101076	ENST00000316673	c.350C>T	p.Thr117Ile	0.98767
QTL_WBC	Hematopoietic	White Blood Cell Count	Quantitative	ALL	20:48084971-49277229	20	48767764	C	A	0.012	-0.072396	0.008639	NA	NA	7.77e-15	14.109	957445	6	???--?-?-?--	0.109737	Known	rs149257976	MODIFIER	Intron	PREX1	ENSG00000124126	ENST00000371941	NA	NA	0.50691
QTL_WBC	Hematopoietic	White Blood Cell Count	Quantitative	ALL	20:49770399-51096956	20	50279697	A	G	0.3691	0.012573	0.001702	NA	NA	7.30e-15	14.137	1227950	12	+++-+++-++++	0.0345095	Known	rs7271156	MODIFIER	Downstream gene	PELATON	ENSG00000224397	ENST00000651466	NA	NA	0.23047
QTL_WBC	Hematopoietic	White Blood Cell Count	Quantitative	ALL	20:56891241-57895633	20	57393057	G	A	0.6856	-0.011617	0.001894	NA	NA	2.95e-8	7.53	1227950	12	+-++-+--+---	0.0224449	Known	rs439749	MODIFIER	Intron	RBM38	ENSG00000132819	ENST00000356208	NA	NA	0.15171
QTL_WBC	Hematopoietic	White Blood Cell Count	Quantitative	ALL	20:62848441-64352558	20	63360653	C	T	0.7768	-0.017197	0.001978	NA	NA	8.69e-16	15.061	1227950	12	-------+-+--	0.00680801	Known	rs11697662	MODIFIER	Intron	CHRNA4	ENSG00000101204	ENST00000370263	NA	NA	0.89457
QTL_WBC	Hematopoietic	White Blood Cell Count	Quantitative	ALL	20:7644573-9178400	20	8623534	C	T	0.4806	-0.016643	0.001559	NA	NA	2.01e-28	27.696	1227950	12	------------	0.956792	Known	rs6055955	MODIFIER	Intron	PLCB1	ENSG00000182621	ENST00000338037	NA	NA	0.32703
QTL_WBC	Hematopoietic	White Blood Cell Count	Quantitative	ALL	21:14466851-15562105	21	15008673	G	C	0.2469	-0.016926	0.00187	NA	NA	2.92e-21	20.535	1227950	12	-----+------	0.114175	Known	rs2823006	MODIFIER	Intron	NRIP1	ENSG00000180530	ENST00000318948	NA	NA	0.37655
QTL_WBC	Hematopoietic	White Blood Cell Count	Quantitative	ALL	21:17031438-18074719	21	17533080	T	A	0.1938	-0.015116	0.001987	NA	NA	9.66e-13	12.015	1227950	12	-----+--++-+	0.630443	Known	rs2824337	MODIFIER	Intron	CXADR	ENSG00000154639	ENST00000284878	NA	NA	0.43823
QTL_WBC	Hematopoietic	White Blood Cell Count	Quantitative	ALL	21:36848669-39608155	21	39093975	C	T	0.2335	-0.020786	0.001844	NA	NA	9.98e-29	28.001	1227950	12	------------	0.532625	Known	rs4817987	MODIFIER	Intergenic	-	-	-	NA	NA	0.19313
QTL_WBC	Hematopoietic	White Blood Cell Count	Quantitative	ALL	21:42552008-43553336	21	43052008	A	C	0.4555	0.009893	0.001561	NA	NA	2.70e-8	7.568	1227950	12	++++--+--+++	0.0818316	Known	rs35990176	MODIFIER	Downstream gene	CBS	ENSG00000160200	ENST00000398165	NA	NA	0.34927
QTL_WBC	Hematopoietic	White Blood Cell Count	Quantitative	ALL	21:45713875-47044730	21	46235113	A	C	0.3138	-0.01227	0.001764	NA	NA	8.10e-11	10.092	1227950	12	-----------+	0.864123	Known	rs2298695	MODIFIER	Downstream gene	MCM3AP	ENSG00000160294	ENST00000291688	NA	NA	0.09084
QTL_WBC	Hematopoietic	White Blood Cell Count	Quantitative	ALL	22:16516523-18312809	22	17678115	C	T	0.525	0.017449	0.001661	NA	NA	7.03e-24	23.153	1227950	12	++++++++++++	0.453105	Known	rs13053393	MODIFIER	Intron	BCL2L13	ENSG00000099968	ENST00000317582	NA	NA	0.12538
QTL_WBC	Hematopoietic	White Blood Cell Count	Quantitative	ALL	22:19461340-20557896	22	19984029	T	C	0.2722	0.022355	0.001741	NA	NA	1.13e-37	36.948	1227950	12	+++++++--+++	0.00161052	Known	rs758374	MODIFIER	Intron	ARVCF	ENSG00000099889	ENST00000263207	NA	NA	0.32685
QTL_WBC	Hematopoietic	White Blood Cell Count	Quantitative	ALL	22:23367572-25081318	22	24226680	T	C	0.2867	-0.017169	0.001758	NA	NA	1.09e-21	20.961	1227950	12	---------+--	0.310068	Known	rs2275984	MODERATE	Missense	GGT5	ENSG00000099998	ENST00000327365	c.989A>G	p.Lys330Arg	0.36461
QTL_WBC	Hematopoietic	White Blood Cell Count	Quantitative	ALL	22:26069396-27166158	22	26633027	TG	T	0.2095	-0.015647	0.001887	NA	NA	2.20e-14	13.657	1227950	12	--------+---	0.127602	Known	rs61531006	MODIFIER	Downstream gene	CRYBA4	ENSG00000196431	ENST00000354760	NA	NA	0.1415
QTL_WBC	Hematopoietic	White Blood Cell Count	Quantitative	ALL	22:27483010-32147644	22	31157368	A	T	0.5732	0.006192	0.001585	NA	NA	1.47e-17	16.832	1227950	12	----+++---++	0.128127	Known	rs874356	MODIFIER	Upstream gene	RNF185	ENSG00000138942	ENST00000326132	NA	NA	0.89308
QTL_WBC	Hematopoietic	White Blood Cell Count	Quantitative	ALL	22:36564409-38421130	22	37639342	T	C	0.2962	0.018591	0.00173	NA	NA	7.72e-26	25.112	1227950	12	+++++-+++-++	0.00385536	Known	rs6000852	MODIFIER	Upstream gene	SH3BP1	ENSG00000100092	ENST00000649765	NA	NA	0.83021
QTL_WBC	Hematopoietic	White Blood Cell Count	Quantitative	ALL	22:38562044-39944125	22	39132435	A	G	0.421	-0.01857	0.001636	NA	NA	2.81e-28	27.551	1227950	12	+-------+---	0.23768	Known	rs79503	MODIFIER	3'UTR	CBX7	ENSG00000100307	ENST00000216133	NA	NA	0.13994
QTL_WBC	Hematopoietic	White Blood Cell Count	Quantitative	ALL	22:42648817-44498522	22	43928847	C	G	0.2697	-0.019079	0.001733	NA	NA	4.31e-26	25.366	1227950	12	-------+----	0.00678938	Known	rs738409	MODERATE	Missense	PNPLA3	ENSG00000100344	ENST00000216180	c.444C>G	p.Ile148Met	0.51637
QTL_WEIGHT	Endocrine/Metabolic	Body Weight	Quantitative	ALL	1:1089057-3552419	1	1665061	C	T	0.2174	-0.018922	0.001847	NA	NA	1.33e-22	21.875	1464270	12	+?-----++----	0.519472	Known	rs72634819	MODIFIER	3'UTR	SLC35E2B	ENSG00000189339	ENST00000617444	NA	NA	0.4661
QTL_WEIGHT	Endocrine/Metabolic	Body Weight	Quantitative	ALL	1:102248718-103433651	1	102887217	C	T	0.5815	-0.008611	0.001375	NA	NA	1.51e-10	9.821	1629690	13	+--+-+-+-+-+-	0.000198611	Known	rs11164628	MODIFIER	Intron	COL11A1	ENSG00000060718	ENST00000370096	NA	NA	0.08042
QTL_WEIGHT	Endocrine/Metabolic	Body Weight	Quantitative	ALL	1:103743280-104744352	1	104243280	G	A	0.5358	0.007165	0.001324	NA	NA	2.16e-9	8.666	1629690	13	++-++++---+++	0.0637803	Known	rs6586447	MODIFIER	Intergenic	-	-	-	NA	NA	0.27902
QTL_WEIGHT	Endocrine/Metabolic	Body Weight	Quantitative	ALL	1:105058136-106131358	1	105631358	C	T	0.2976	0.008689	0.00143	NA	NA	3.26e-8	7.487	1629690	13	++-++++--++++	0.011412	Known	rs34587816	MODIFIER	Intergenic	-	-	-	NA	NA	0.05467
QTL_WEIGHT	Endocrine/Metabolic	Body Weight	Quantitative	ALL	1:106494177-107974937	1	107343656	A	G	0.2174	0.019035	0.001609	NA	NA	1.75e-30	29.757	1629690	13	+++++++-+++++	5.1044e-06	Known	rs11185092	MODIFIER	Intron	NTNG1	ENSG00000162631	ENST00000370068	NA	NA	0.40899
QTL_WEIGHT	Endocrine/Metabolic	Body Weight	Quantitative	ALL	1:108673328-113205091	1	109539929	T	G	0.0306	0.072216	0.004477	NA	NA	3.42e-56	55.466	1335820	8	???++?++-?+-+	0.331513	Known	rs41279738	MODIFIER	5'UTR	GPR61	ENSG00000156097	ENST00000527748	NA	NA	0.89133
QTL_WEIGHT	Endocrine/Metabolic	Body Weight	Quantitative	ALL	1:10192299-12401073	1	11111949	A	G	0.7091	-0.020578	0.001561	NA	NA	4.42e-39	38.354	1629690	13	-------------	0.0574641	Known	rs1148480	MODIFIER	Intron	MTOR	ENSG00000198793	ENST00000361445	NA	NA	0.26926
QTL_WEIGHT	Endocrine/Metabolic	Body Weight	Quantitative	ALL	1:114219503-115263678	1	114734357	GA	G	0.1879	0.017604	0.002405	NA	NA	3.98e-11	10.401	1166830	11	+?+++-++++++?	0.851942	Known	rs57342611	MODIFIER	Intron	CSDE1	ENSG00000009307	ENST00000358528	NA	NA	0.98236
QTL_WEIGHT	Endocrine/Metabolic	Body Weight	Quantitative	ALL	1:115390071-116425198	1	115898708	C	A	0.5522	-0.009873	0.001517	NA	NA	8.60e-9	8.065	1464270	12	-?-----+++---	0.00134383	Known	rs1987610	MODIFIER	Intergenic	-	-	-	NA	NA	0.15134
QTL_WEIGHT	Endocrine/Metabolic	Body Weight	Quantitative	ALL	1:116828781-119577734	1	118326174	T	A	0.296	-0.01149	0.001633	NA	NA	2.26e-11	10.645	1285200	11	?--------+--?	0.730468	Known	rs61836351	MODIFIER	Intergenic	-	-	-	NA	NA	0.21217
QTL_WEIGHT	Endocrine/Metabolic	Body Weight	Quantitative	ALL	1:13260619-14285361	1	13778803	G	A	0.3646	-0.007094	0.001345	NA	NA	7.64e-9	8.117	1629690	13	+--+---+++-+-	0.0611288	Known	rs1203678	LOW	Synonymous	PRDM2	ENSG00000116731	ENST00000311066	NA	NA	0.21633
QTL_WEIGHT	Endocrine/Metabolic	Body Weight	Quantitative	ALL	1:146665028-148025960	1	147255473	C	T	0.1144	-0.016992	0.001913	NA	NA	1.54e-16	15.811	1629690	13	-------------	0.644958	Known	rs28706431	MODIFIER	Intron	CHD1L	ENSG00000131778	ENST00000369258	NA	NA	0.05584
QTL_WEIGHT	Endocrine/Metabolic	Body Weight	Quantitative	ALL	1:149383340-151884857	1	149934520	T	C	0.3306	0.019958	0.001446	NA	NA	1.83e-43	42.737	1629690	13	+++++++--++-+	1.92947e-05	Known	rs11205303	MODIFIER	Downstream gene	OTUD7B	ENSG00000264522	ENST00000581312	NA	NA	0.95504
QTL_WEIGHT	Endocrine/Metabolic	Body Weight	Quantitative	ALL	1:154338959-157020182	1	155013615	T	C	0.1925	0.026535	0.001835	NA	NA	6.09e-49	48.216	1629690	13	+++++-++-++++	0.737947	Known	rs3753639	MODIFIER	Downstream gene	DCST2	ENSG00000163354	ENST00000368424	NA	NA	0.98978
QTL_WEIGHT	Endocrine/Metabolic	Body Weight	Quantitative	ALL	1:15085452-17519410	1	16974953	C	T	0.3342	-0.011421	0.001414	NA	NA	3.47e-14	13.46	1629690	13	-------++----	0.00875721	Known	rs2235933	MODIFIER	Downstream gene	CROCC	ENSG00000058453	ENST00000375541	NA	NA	0.44602
QTL_WEIGHT	Endocrine/Metabolic	Body Weight	Quantitative	ALL	1:161861277-162868706	1	162368706	G	A	0.3707	0.008854	0.001363	NA	NA	4.70e-9	8.328	1629690	13	-++++-++--+++	0.00163998	Known	rs1876986	MODIFIER	Downstream gene	SPATA46	ENSG00000171722	ENST00000367935	NA	NA	0.67597
QTL_WEIGHT	Endocrine/Metabolic	Body Weight	Quantitative	ALL	1:164268854-165271654	1	164769490	C	T	0.1235	-0.01136	0.001914	NA	NA	5.06e-9	8.296	1629690	13	-------++----	0.535811	Known	rs10494421	MODIFIER	Intron	PBX1	ENSG00000185630	ENST00000420696	NA	NA	0.53985
QTL_WEIGHT	Endocrine/Metabolic	Body Weight	Quantitative	ALL	1:166715715-167842420	1	167215715	C	A	0.7023	-0.009999	0.00161	NA	NA	3.70e-8	7.431	1629690	13	-------++--+-	0.0573217	Known	rs7549340	MODIFIER	Downstream gene	POU2F1-DT	ENSG00000272205	ENST00000606967	NA	NA	0.12493
QTL_WEIGHT	Endocrine/Metabolic	Body Weight	Quantitative	ALL	1:170982820-172830328	1	172199810	AG	A	0.4033	0.013443	0.00139	NA	NA	1.22e-20	19.914	1629690	13	++++++++-++++	0.210512	Known	rs34350163	MODIFIER	Intron	DNM3	ENSG00000197959	ENST00000627582	NA	NA	0.09665
QTL_WEIGHT	Endocrine/Metabolic	Body Weight	Quantitative	ALL	1:173060344-178523757	1	177920345	A	G	0.2055	0.04835	0.001594	NA	NA	1.10e-200	199.957	1629690	13	++++++++-++-+	1.01658e-05	Known	rs543874	MODIFIER	Upstream gene	-	ENSG00000227579	ENST00000664407	NA	NA	0.62175
QTL_WEIGHT	Endocrine/Metabolic	Body Weight	Quantitative	ALL	1:183515172-184831583	1	184037415	C	G	0.3298	0.015979	0.001382	NA	NA	3.61e-33	32.442	1629690	13	+++++++-+++++	0.620636	Known	rs114661926	MODIFIER	5'UTR	COLGALT2	ENSG00000198756	ENST00000361927	NA	NA	0.87441
QTL_WEIGHT	Endocrine/Metabolic	Body Weight	Quantitative	ALL	1:185800752-186918612	1	186358057	C	A	0.1547	-0.011652	0.001799	NA	NA	1.36e-9	8.866	1629690	13	-------++--+-	0.229193	Known	rs16825248	MODIFIER	Intron	TPR	ENSG00000047410	ENST00000367478	NA	NA	0.12676
QTL_WEIGHT	Endocrine/Metabolic	Body Weight	Quantitative	ALL	1:189643523-191082408	1	190316312	T	C	0.5628	-0.018244	0.00133	NA	NA	5.97e-44	43.224	1629690	13	-------------	3.23425e-05	Known	rs941212	MODIFIER	Intron	BRINP3	ENSG00000162670	ENST00000367462	NA	NA	0.7293
QTL_WEIGHT	Endocrine/Metabolic	Body Weight	Quantitative	ALL	1:194421186-195682785	1	195138721	A	G	0.1967	-0.013018	0.001651	NA	NA	4.15e-13	12.381	1629690	13	-----+-+++-+-	0.463899	Known	rs12407979	MODIFIER	Intergenic	-	-	-	NA	NA	0.06253
QTL_WEIGHT	Endocrine/Metabolic	Body Weight	Quantitative	ALL	1:196440326-199144825	1	197223783	A	G	0.2435	-0.014504	0.001568	NA	NA	8.92e-18	17.049	1629690	13	-------++----	0.0163541	Known	rs12068236	MODIFIER	Downstream gene	-	ENSG00000237861	ENST00000417716	NA	NA	0.14873
QTL_WEIGHT	Endocrine/Metabolic	Body Weight	Quantitative	ALL	1:199321056-200476502	1	199895984	C	T	0.3435	-0.00936	0.001455	NA	NA	4.56e-11	10.341	1629690	13	-----+-+-+---	0.0572393	Known	rs12134472	MODIFIER	Intergenic	-	-	-	NA	NA	0.87264
QTL_WEIGHT	Endocrine/Metabolic	Body Weight	Quantitative	ALL	1:200547168-202650077	1	201840790	G	A	0.2783	0.022086	0.001568	NA	NA	5.85e-43	42.233	1629690	13	+++++-+++-+++	0.11127	Known	rs903678	MODIFIER	Intron	IPO9	ENSG00000198700	ENST00000361565	NA	NA	0.19931
QTL_WEIGHT	Endocrine/Metabolic	Body Weight	Quantitative	ALL	1:203016014-204844581	1	203520555	C	T	0.233	0.012473	0.001533	NA	NA	2.58e-14	13.588	1629690	13	+++++++-+-+++	0.0394	Known	rs60226453	MODIFIER	Intergenic	-	-	-	NA	NA	0.64152
QTL_WEIGHT	Endocrine/Metabolic	Body Weight	Quantitative	ALL	1:205162639-206388323	1	205754444	C	T	0.5189	-0.019387	0.00132	NA	NA	1.21e-47	46.919	1629690	13	-------------	0.013627	Known	rs823118	MODIFIER	Upstream gene	NUCKS1	ENSG00000069275	ENST00000367142	NA	NA	0.79397
QTL_WEIGHT	Endocrine/Metabolic	Body Weight	Quantitative	ALL	1:207353847-210705802	1	210068640	T	G	0.4502	-0.012577	0.001333	NA	NA	5.21e-19	18.283	1629690	13	--------+----	0.0161781	Known	rs227206	MODIFIER	Intron	SYT14	ENSG00000143469	ENST00000367019	NA	NA	0.28637
QTL_WEIGHT	Endocrine/Metabolic	Body Weight	Quantitative	ALL	1:211425118-212616634	1	212064456	G	A	0.5709	-0.010073	0.001347	NA	NA	1.69e-14	13.771	1629690	13	---+-+-----+-	0.323721	Known	rs10863936	MODIFIER	Intron	DTL	ENSG00000143476	ENST00000366991	NA	NA	0.35386
QTL_WEIGHT	Endocrine/Metabolic	Body Weight	Quantitative	ALL	1:213930893-214986419	1	214456119	C	CTT	0.3923	-0.014657	0.001341	NA	NA	1.35e-25	24.871	1629690	13	--------++---	0.142135	Known	rs5780784	MODIFIER	Intron	PTPN14	ENSG00000152104	ENST00000366956	NA	NA	0.09814
QTL_WEIGHT	Endocrine/Metabolic	Body Weight	Quantitative	ALL	1:217906643-220125290	1	218436360	A	G	0.3981	0.015948	0.001424	NA	NA	1.16e-29	28.934	1629690	13	+++++++++-+-+	4.34148e-05	Known	rs6684205	MODIFIER	Intron	TGFB2	ENSG00000092969	ENST00000366930	NA	NA	0.24691
QTL_WEIGHT	Endocrine/Metabolic	Body Weight	Quantitative	ALL	1:224873644-226324876	1	225746593	A	G	0.3476	0.010483	0.001398	NA	NA	2.37e-13	12.625	1629690	13	+++++++-+-+++	0.187184	Known	rs2615075	MODIFIER	Intron	-	ENSG00000227496	ENST00000448264	NA	NA	0.52532
QTL_WEIGHT	Endocrine/Metabolic	Body Weight	Quantitative	ALL	1:227415460-228696060	1	228001535	A	G	0.1811	-0.014418	0.001635	NA	NA	2.79e-16	15.554	1629690	13	-----+-------	0.670168	Known	rs73110722	MODIFIER	Intergenic	-	-	-	NA	NA	0.31894
QTL_WEIGHT	Endocrine/Metabolic	Body Weight	Quantitative	ALL	1:21538465-23888172	1	23174861	T	C	0.3332	-0.013986	0.001407	NA	NA	2.58e-23	22.588	1629690	13	+------------	0.00938178	Known	rs643492	MODIFIER	Intron	LUZP1	ENSG00000169641	ENST00000302291	NA	NA	0.07515
QTL_WEIGHT	Endocrine/Metabolic	Body Weight	Quantitative	ALL	1:232128298-233164160	1	232632019	C	T	0.4755	0.010255	0.001306	NA	NA	1.30e-14	13.885	1629690	13	+++-+++++++++	0.302063	Known	rs6424242	MODIFIER	Upstream gene	SIPA1L2	ENSG00000116991	ENST00000674635	NA	NA	0.06729
QTL_WEIGHT	Endocrine/Metabolic	Body Weight	Quantitative	ALL	1:234090355-236032456	1	234626328	A	G	0.6246	0.011628	0.001447	NA	NA	6.27e-14	13.203	1629690	13	++++++++--+++	0.121633	Known	rs599633	MODIFIER	Upstream gene	LINC00184	ENSG00000224939	ENST00000429269	NA	NA	0.02884
QTL_WEIGHT	Endocrine/Metabolic	Body Weight	Quantitative	ALL	1:240941539-244362015	1	242827355	C	A	0.2737	0.011863	0.001475	NA	NA	2.30e-14	13.637	1629690	13	++++++++-++++	0.59946	Known	rs2780805	MODIFIER	Intergenic	-	-	-	NA	NA	0.10911
QTL_WEIGHT	Endocrine/Metabolic	Body Weight	Quantitative	ALL	1:244461739-245527793	1	245027793	C	A	0.2947	0.008522	0.001495	NA	NA	3.04e-8	7.517	1629690	13	+-+++-++-++-+	0.0215666	Known	rs600025	MODIFIER	Intron	EFCAB2	ENSG00000203666	ENST00000366523	NA	NA	0.26839
QTL_WEIGHT	Endocrine/Metabolic	Body Weight	Quantitative	ALL	1:25456200-26925638	1	26082277	G	A	0.1483	0.014972	0.002156	NA	NA	2.87e-10	9.543	1510360	11	?-?+++++--+++	0.0622452	Known	rs61775427	MODIFIER	Intergenic	-	-	-	NA	NA	0.04228
QTL_WEIGHT	Endocrine/Metabolic	Body Weight	Quantitative	ALL	1:26957141-28145547	1	27498318	A	G	0.1616	-0.003555	0.00193	NA	NA	1.87e-9	8.729	1332250	12	---+--+---+-?	0.388973	Known	rs9438526	MODIFIER	Intergenic	-	-	-	NA	NA	0.28645
QTL_WEIGHT	Endocrine/Metabolic	Body Weight	Quantitative	ALL	1:28755425-29755425	1	29255425	G	A	0.1325	0.009672	0.001817	NA	NA	3.30e-8	7.482	1629690	13	++++++++-++++	0.135906	Known	rs16838065	MODIFIER	Intron	PTPRU	ENSG00000060656	ENST00000373779	NA	NA	0.20847
QTL_WEIGHT	Endocrine/Metabolic	Body Weight	Quantitative	ALL	1:29968047-30969587	1	30469587	G	A	0.3445	0.009491	0.001487	NA	NA	1.50e-8	7.823	1629690	13	+++++++-+-+-+	0.224942	Known	rs2020326	MODIFIER	Intergenic	-	-	-	NA	NA	0.32055
QTL_WEIGHT	Endocrine/Metabolic	Body Weight	Quantitative	ALL	1:31088493-36707329	1	33352813	C	T	0.6953	0.016433	0.001477	NA	NA	1.68e-26	25.775	1629690	13	+++++-+++++++	0.0138065	Known	rs4652856	MODIFIER	Intron	PHC2-AS1	ENSG00000233246	ENST00000432703	NA	NA	0.14803
QTL_WEIGHT	Endocrine/Metabolic	Body Weight	Quantitative	ALL	1:37310130-43961044	1	41078607	G	T	0.6827	-0.016472	0.00141	NA	NA	3.71e-35	34.431	1629690	13	---------+---	0.0340399	Known	rs2885697	MODIFIER	Intron	SCMH1	ENSG00000010803	ENST00000695335	NA	NA	0.99954
QTL_WEIGHT	Endocrine/Metabolic	Body Weight	Quantitative	ALL	1:46704853-48015244	1	47234355	C	T	0.4968	-0.012901	0.001642	NA	NA	9.40e-13	12.027	1510360	11	?-?----------	0.117672	Known	rs6700838	MODIFIER	Upstream gene	TAL1	ENSG00000162367	ENST00000691006	NA	NA	0.13398
QTL_WEIGHT	Endocrine/Metabolic	Body Weight	Quantitative	ALL	1:48255542-52404727	1	50972693	C	T	0.1017	0.035621	0.002222	NA	NA	7.71e-57	56.113	1629690	13	+++++++++++++	1.02335e-06	Known	rs3176466	MODIFIER	Intron	CDKN2C	ENSG00000123080	ENST00000371761	NA	NA	0.99967
QTL_WEIGHT	Endocrine/Metabolic	Body Weight	Quantitative	ALL	1:53706602-54993051	1	54262538	A	G	0.3975	0.012284	0.001382	NA	NA	4.86e-20	19.313	1629690	13	+++++-++-++++	0.0146811	Known	rs11581298	MODIFIER	Intron	SSBP3	ENSG00000157216	ENST00000610401	NA	NA	0.28541
QTL_WEIGHT	Endocrine/Metabolic	Body Weight	Quantitative	ALL	1:55556898-57824857	1	56260863	T	C	0.2067	0.01216	0.001586	NA	NA	2.52e-13	12.598	1629690	13	+++-+-+---+++	0.483486	Known	rs2792794	MODIFIER	Intron	-	ENSG00000260971	ENST00000641035	NA	NA	0.15219
QTL_WEIGHT	Endocrine/Metabolic	Body Weight	Quantitative	ALL	1:6151916-7158948	1	6658652	G	GA	0.5286	-0.010701	0.00174	NA	NA	4.73e-10	9.326	1166830	11	-?---------+?	0.216188	Known	rs5772247	MODIFIER	Intron	DNAJC11	ENSG00000007923	ENST00000377577	NA	NA	0.78735
QTL_WEIGHT	Endocrine/Metabolic	Body Weight	Quantitative	ALL	1:61432574-62712051	1	62114219	G	T	0.078	-0.044199	0.003096	NA	NA	1.78e-44	43.749	1338520	9	???+-?---+---	0.0428705	Known	rs12140153	MODERATE	Missense	PATJ	ENSG00000132849	ENST00000642238	c.4628G>T	p.Gly1543Val	1
QTL_WEIGHT	Endocrine/Metabolic	Body Weight	Quantitative	ALL	1:63815377-64815377	1	64315377	AT	A	0.4236	-0.006528	0.001344	NA	NA	3.87e-8	7.412	1629690	13	---++--------	0.373384	Known	rs35132106	MODIFIER	Intergenic	-	-	-	NA	NA	0.18649
QTL_WEIGHT	Endocrine/Metabolic	Body Weight	Quantitative	ALL	1:64928477-66618774	1	65963105	A	C	0.3673	-0.012913	0.00135	NA	NA	5.72e-20	19.242	1629690	13	+------------	0.238152	Known	rs12062901	MODIFIER	Intron	PDE4B	ENSG00000184588	ENST00000341517	NA	NA	0.11626
QTL_WEIGHT	Endocrine/Metabolic	Body Weight	Quantitative	ALL	1:69191403-70191403	1	69691403	G	A	0.5002	-0.007985	0.001348	NA	NA	1.15e-8	7.938	1629690	13	+--+---+-----	0.243072	Known	rs2846	MODIFIER	Intron	LRRC7	ENSG00000033122	ENST00000651989	NA	NA	0.93994
QTL_WEIGHT	Endocrine/Metabolic	Body Weight	Quantitative	ALL	1:7162386-8628737	1	7978844	CAAAAAAAA	C	0.4511	-0.018192	0.002199	NA	NA	3.39e-15	14.47	1047500	9	???--+---+-+?	0.0220761	Known	rs368607562	MODIFIER	Intron	PARK7	ENSG00000116288	ENST00000338639	NA	NA	0.98228
QTL_WEIGHT	Endocrine/Metabolic	Body Weight	Quantitative	ALL	1:71350710-75048854	1	72286390	G	A	0.141	-0.034634	0.002192	NA	NA	1.09e-53	52.962	1510360	11	?-?-----++---	6.7563e-06	Known	rs12740789	MODIFIER	Upstream gene	NEGR1	ENSG00000172260	ENST00000357731	NA	NA	0.35521
QTL_WEIGHT	Endocrine/Metabolic	Body Weight	Quantitative	ALL	1:76572811-79097066	1	77979080	C	CGGCCG	0.1253	0.050483	0.002901	NA	NA	2.76e-69	68.559	735750	6	???????-+-+-+	0.410255	Known	rs71244403	MODIFIER	Upstream gene	FUBP1	ENSG00000162613	ENST00000370768	NA	NA	1
QTL_WEIGHT	Endocrine/Metabolic	Body Weight	Quantitative	ALL	1:81390425-82569100	1	81951660	T	TA	0.221	0.01192	0.001702	NA	NA	1.49e-11	10.827	1629690	13	+++++-+++-+++	0.70476	Known	rs5775654	MODIFIER	Intron	ADGRL2	ENSG00000117114	ENST00000686636	NA	NA	0.11854
QTL_WEIGHT	Endocrine/Metabolic	Body Weight	Quantitative	ALL	1:83361531-84498785	1	83911752	C	CT	0.4664	0.007969	0.001357	NA	NA	2.29e-9	8.639	1629690	13	++-++++++++++	0.968087	Known	rs34729989	MODIFIER	Intron	TTLL7	ENSG00000137941	ENST00000260505	NA	NA	0.02566
QTL_WEIGHT	Endocrine/Metabolic	Body Weight	Quantitative	ALL	1:84699642-86956478	1	86357820	A	G	0.1387	0.016969	0.001989	NA	NA	1.55e-15	14.81	1629690	13	+++++-+-+++++	4.83868e-05	Known	rs17363646	MODIFIER	Intron	ODF2L	ENSG00000122417	ENST00000460698	NA	NA	0.48725
QTL_WEIGHT	Endocrine/Metabolic	Body Weight	Quantitative	ALL	1:88153278-90051696	1	89538717	T	TTTTG	0.1815	-0.015845	0.002296	NA	NA	1.63e-10	9.788	855085	8	-?-????+-+---	0.274082	Known	rs56350075	MODIFIER	Intron	LRRC8B	ENSG00000197147	ENST00000330947	NA	NA	0.21048
QTL_WEIGHT	Endocrine/Metabolic	Body Weight	Quantitative	ALL	1:8774269-9780636	1	9280636	T	C	0.6314	0.01029	0.001396	NA	NA	4.94e-12	11.307	1629690	13	+++++-+++-+-+	0.409724	Known	rs946602	MODIFIER	Intergenic	-	-	-	NA	NA	0.99706
QTL_WEIGHT	Endocrine/Metabolic	Body Weight	Quantitative	ALL	1:90156416-91265528	1	90725299	C	A	0.1942	0.012713	0.001662	NA	NA	4.12e-14	13.385	1629690	13	++++++++-++-+	0.00168002	Known	rs115552537	MODIFIER	Non coding transcript exon	-	ENSG00000287076	ENST00000659815	NA	NA	0.32471
QTL_WEIGHT	Endocrine/Metabolic	Body Weight	Quantitative	ALL	1:94786981-98596704	1	96417115	C	A	0.2856	0.016635	0.001452	NA	NA	7.31e-33	32.136	1629690	13	++++++++--+++	0.0026983	Known	rs505066	MODIFIER	Upstream gene	UBE2WP1	ENSG00000234422	ENST00000362030	NA	NA	0.22337
QTL_WEIGHT	Endocrine/Metabolic	Body Weight	Quantitative	ALL	2:97912722-101611231	2	100276651	C	A	0.7687	-0.018703	0.001782	NA	NA	6.33e-26	25.199	1629690	13	+--+---------	0.990206	Known	rs6542924	MODIFIER	3'UTR	LONRF2	ENSG00000170500	ENST00000393437	NA	NA	0.52121
QTL_WEIGHT	Endocrine/Metabolic	Body Weight	Quantitative	ALL	2:101978945-105350193	2	104821543	G	A	0.4227	0.012444	0.001418	NA	NA	4.22e-16	15.375	1629690	13	++++++++-++++	0.054801	Known	rs11893470	MODIFIER	Intron	PANTR1	ENSG00000233639	ENST00000686273	NA	NA	0.10379
QTL_WEIGHT	Endocrine/Metabolic	Body Weight	Quantitative	ALL	2:110604261-112007412	2	111136814	A	G	0.0508	-0.023621	0.002627	NA	NA	6.44e-18	17.191	1629690	13	---+----+----	0.0252616	Known	rs80130556	MODIFIER	Intron	BCL2L11	ENSG00000153094	ENST00000393256	NA	NA	0.30564
QTL_WEIGHT	Endocrine/Metabolic	Body Weight	Quantitative	ALL	2:112675670-113750998	2	113199621	A	C	0.4786	-0.010102	0.001348	NA	NA	7.60e-16	15.119	1629690	13	+-------+----	0.00191718	Known	rs731834	MODIFIER	Intron	PSD4	ENSG00000125637	ENST00000245796	NA	NA	0.07739
QTL_WEIGHT	Endocrine/Metabolic	Body Weight	Quantitative	ALL	2:118341278-119376005	2	118861498	C	T	0.4166	-0.00551	0.001445	NA	NA	5.80e-12	11.237	1629690	13	-++--+-+-----	0.00738027	Known	rs7558638	MODIFIER	Intergenic	-	-	-	NA	NA	0.72347
QTL_WEIGHT	Endocrine/Metabolic	Body Weight	Quantitative	ALL	2:12157727-13176880	2	12676880	G	A	0.0745	0.0187	0.003175	NA	NA	1.40e-8	7.853	1344940	10	???++++++-+++	0.675811	Known	rs62124717	MODIFIER	Intron	MIR3681HG	ENSG00000224184	ENST00000664018	NA	NA	0.15427
QTL_WEIGHT	Endocrine/Metabolic	Body Weight	Quantitative	ALL	2:120313507-121366246	2	120813507	G	A	0.1178	-0.013344	0.002007	NA	NA	2.90e-9	8.537	1629690	13	-------+-----	0.186826	Known	rs13408460	MODIFIER	Intron	GLI2	ENSG00000074047	ENST00000361492	NA	NA	0.46328
QTL_WEIGHT	Endocrine/Metabolic	Body Weight	Quantitative	ALL	2:127177262-128307835	2	127753408	G	A	0.3395	-0.010158	0.001402	NA	NA	7.20e-12	11.142	1629690	13	-------------	0.88161	Known	rs6715320	MODIFIER	Intron	WDR33	ENSG00000136709	ENST00000322313	NA	NA	0.66388
QTL_WEIGHT	Endocrine/Metabolic	Body Weight	Quantitative	ALL	2:132261455-133264842	2	132764842	G	T	0.0856	0.009309	0.002324	NA	NA	1.69e-8	7.773	1629690	13	--+++-++-++++	0.259257	Known	rs72844797	MODIFIER	Intron	NCKAP5	ENSG00000176771	ENST00000409261	NA	NA	0.47446
QTL_WEIGHT	Endocrine/Metabolic	Body Weight	Quantitative	ALL	2:133776226-137265297	2	136060491	A	C	0.2913	-0.011195	0.001665	NA	NA	5.08e-25	24.294	1191380	8	-++----?????-	0.29302	Known	rs112210616	MODIFIER	Intergenic	-	-	-	NA	NA	0.92895
QTL_WEIGHT	Endocrine/Metabolic	Body Weight	Quantitative	ALL	2:140922197-143795732	2	141535492	C	T	0.1921	-0.015659	0.001648	NA	NA	2.47e-21	20.607	1629690	13	-------+-+-+-	0.368237	Known	rs67536595	MODIFIER	Intron	LRP1B	ENSG00000168702	ENST00000389484	NA	NA	0.17363
QTL_WEIGHT	Endocrine/Metabolic	Body Weight	Quantitative	ALL	2:143964471-145719153	2	144467504	A	G	0.1827	0.012274	0.001628	NA	NA	1.07e-11	10.971	1629690	13	+++++++--++-+	0.0108691	Known	rs62169220	MODIFIER	Intron	ZEB2	ENSG00000169554	ENST00000627532	NA	NA	0.27664
QTL_WEIGHT	Endocrine/Metabolic	Body Weight	Quantitative	ALL	2:146590886-147693149	2	147155951	G	GA	0.4627	-0.011064	0.001672	NA	NA	5.86e-13	12.232	1285200	11	?--+---+---+?	0.62051	Known	rs199599966	MODIFIER	Downstream gene	-	ENSG00000287847	ENST00000662284	NA	NA	0.93755
QTL_WEIGHT	Endocrine/Metabolic	Body Weight	Quantitative	ALL	2:14744268-16481411	2	15328667	G	A	0.4948	-0.010301	0.001396	NA	NA	3.34e-12	11.476	1629690	13	--------++-+-	0.155384	Known	rs7599455	MODIFIER	Intron	NBAS	ENSG00000151779	ENST00000281513	NA	NA	0.15567
QTL_WEIGHT	Endocrine/Metabolic	Body Weight	Quantitative	ALL	2:149506259-150902805	2	150021478	T	C	0.3833	0.008871	0.001346	NA	NA	4.04e-9	8.393	1629690	13	+++++++++-+++	0.285902	Known	rs732227	MODIFIER	Intron	MMADHC-DT	ENSG00000231969	ENST00000655697	NA	NA	0.1312
QTL_WEIGHT	Endocrine/Metabolic	Body Weight	Quantitative	ALL	2:155821104-156980429	2	156346858	C	G	0.6233	-0.009042	0.001411	NA	NA	1.49e-8	7.826	1629690	13	-------+-+---	0.625766	Known	rs834831	MODIFIER	Upstream gene	NR4A2	ENSG00000153234	ENST00000409572	NA	NA	0.13032
QTL_WEIGHT	Endocrine/Metabolic	Body Weight	Quantitative	ALL	2:157811631-159097911	2	158456221	C	T	0.6878	0.009647	0.001524	NA	NA	2.50e-10	9.601	1629690	13	-+-++-++-++-+	0.00116521	Known	rs1111212	MODIFIER	Upstream gene	PKP4	ENSG00000144283	ENST00000389759	NA	NA	0.20965
QTL_WEIGHT	Endocrine/Metabolic	Body Weight	Quantitative	ALL	2:159524602-160944156	2	160444156	A	G	0.1755	-0.008407	0.001798	NA	NA	1.30e-9	8.886	1629690	13	+++--+--+----	0.678583	Known	rs11892457	MODIFIER	Intron	RBMS1	ENSG00000153250	ENST00000348849	NA	NA	0.28885
QTL_WEIGHT	Endocrine/Metabolic	Body Weight	Quantitative	ALL	2:162480685-166913853	2	164672366	C	T	0.3519	0.014056	0.001535	NA	NA	1.88e-19	18.726	1629690	13	+++++-+++-+++	0.0508409	Known	rs13389219	MODIFIER	Intron	COBLL1	ENSG00000082438	ENST00000495084	NA	NA	0.21459
QTL_WEIGHT	Endocrine/Metabolic	Body Weight	Quantitative	ALL	2:167637419-169388041	2	168264031	A	T	0.1459	0.020661	0.001781	NA	NA	5.63e-30	29.25	1629690	13	+++++++++++-+	0.282455	Known	rs12987123	MODIFIER	Intergenic	-	-	-	NA	NA	0.39322
QTL_WEIGHT	Endocrine/Metabolic	Body Weight	Quantitative	ALL	2:170787015-172568520	2	171560023	C	CTTT	0.1976	-0.023828	0.001975	NA	NA	1.30e-31	30.886	1417220	11	??-----++----	0.25732	Known	rs543738925	MODIFIER	Downstream gene	CYBRD1	ENSG00000071967	ENST00000321348	NA	NA	0.17972
QTL_WEIGHT	Endocrine/Metabolic	Body Weight	Quantitative	ALL	2:173341807-176587221	2	175282662	A	T	0.134	0.009996	0.001797	NA	NA	1.20e-10	9.921	1629690	13	++++-++++++-+	0.682685	Known	rs77023162	MODIFIER	Intron	-	ENSG00000229066	ENST00000438963	NA	NA	0.20334
QTL_WEIGHT	Endocrine/Metabolic	Body Weight	Quantitative	ALL	2:177410430-178410430	2	177910430	A	C	0.2673	0.005381	0.001975	NA	NA	3.26e-8	7.487	1417220	11	??--+-+--++++	0.259529	Known	rs7575777	MODIFIER	Intron	PDE11A	ENSG00000128655	ENST00000286063	NA	NA	0.55247
QTL_WEIGHT	Endocrine/Metabolic	Body Weight	Quantitative	ALL	2:179951807-181592766	2	180702465	C	A	0.6382	0.017076	0.00138	NA	NA	1.28e-32	31.893	1629690	13	+++++++++++++	0.225917	Known	rs12467798	MODIFIER	Intron	SCHLAP1	ENSG00000281131	ENST00000629145	NA	NA	0.40461
QTL_WEIGHT	Endocrine/Metabolic	Body Weight	Quantitative	ALL	2:181790025-182791059	2	182290025	GA	G	0.2339	-0.009061	0.001514	NA	NA	2.16e-8	7.666	1629690	13	---+---++----	0.960587	Known	rs141617277	MODIFIER	Intron	PDE1A	ENSG00000115252	ENST00000409365	NA	NA	0.20208
QTL_WEIGHT	Endocrine/Metabolic	Body Weight	Quantitative	ALL	2:185627512-187758884	2	187047088	G	A	0.064	-0.015962	0.00274	NA	NA	1.89e-9	8.724	1629690	13	---+-+-----+-	0.00122421	Known	rs79355619	MODIFIER	Intron	CALCRL-AS1	ENSG00000224063	ENST00000412276	NA	NA	0.06983
QTL_WEIGHT	Endocrine/Metabolic	Body Weight	Quantitative	ALL	2:188518175-189978598	2	189025388	C	T	0.8429	-0.005792	0.001823	NA	NA	1.17e-9	8.933	1629690	13	+--+-+-++--+-	0.479467	Known	rs7591905	MODIFIER	Intergenic	-	-	-	NA	NA	0.08057
QTL_WEIGHT	Endocrine/Metabolic	Body Weight	Quantitative	ALL	2:190346354-191463870	2	190922142	T	C	0.4708	-0.010537	0.001516	NA	NA	4.62e-10	9.335	1629690	13	---------+---	0.0101136	Known	rs13000464	MODIFIER	Intron	GLS	ENSG00000115419	ENST00000320717	NA	NA	0.30639
QTL_WEIGHT	Endocrine/Metabolic	Body Weight	Quantitative	ALL	2:197127592-198590050	2	198085516	G	A	0.4128	0.01061	0.001361	NA	NA	4.81e-14	13.318	1629690	13	+++++++++++++	0.000980219	Known	rs1064213	MODERATE	Missense	PLCL1	ENSG00000115896	ENST00000428675	c.1999G>A	p.Val667Ile	0.94374
QTL_WEIGHT	Endocrine/Metabolic	Body Weight	Quantitative	ALL	2:198726671-200949551	2	199384279	C	T	0.1794	-0.015441	0.001881	NA	NA	4.38e-14	13.359	1629690	13	-------+-+---	0.513783	Known	rs17265387	MODIFIER	Intron	SATB2	ENSG00000119042	ENST00000417098	NA	NA	0.76907
QTL_WEIGHT	Endocrine/Metabolic	Body Weight	Quantitative	ALL	2:203957693-208326568	2	204511186	C	A	0.8436	-0.017047	0.00181	NA	NA	2.10e-22	21.677	1629690	13	-----+--+--+-	0.0820486	Known	rs4482463	MODIFIER	Downstream gene	-	ENSG00000237843	ENST00000456384	NA	NA	0.99433
QTL_WEIGHT	Endocrine/Metabolic	Body Weight	Quantitative	ALL	2:21408051-22408051	2	21908051	G	A	0.4089	0.011167	0.001691	NA	NA	3.20e-9	8.495	1285200	11	?+++++++--+-?	0.00885263	Known	rs376771653	MODIFIER	Intron	-	ENSG00000233005	ENST00000435237	NA	NA	0.78228
QTL_WEIGHT	Endocrine/Metabolic	Body Weight	Quantitative	ALL	2:209904480-213051013	2	212548507	G	A	0.2345	-0.017674	0.001734	NA	NA	1.45e-23	22.839	1629690	13	-----+-----+-	0.0704695	Known	rs7599312	MODIFIER	Intergenic	-	-	-	NA	NA	0.39142
QTL_WEIGHT	Endocrine/Metabolic	Body Weight	Quantitative	ALL	2:213520929-215030256	2	214428052	G	A	0.1793	-0.00968	0.001683	NA	NA	1.45e-8	7.838	1629690	13	-------------	0.633732	Known	rs4638796	MODIFIER	Intron	VWC2L	ENSG00000174453	ENST00000312504	NA	NA	0.14875
QTL_WEIGHT	Endocrine/Metabolic	Body Weight	Quantitative	ALL	2:215578309-219844524	2	217420389	G	C	0.477	0.016172	0.001571	NA	NA	1.28e-23	22.892	1332250	12	+++++++++-++?	0.597876	Known	rs1382434	MODIFIER	Intron	DIRC3	ENSG00000231672	ENST00000486365	NA	NA	0.33113
QTL_WEIGHT	Endocrine/Metabolic	Body Weight	Quantitative	ALL	2:220936993-221960419	2	221444465	C	T	0.2433	-0.011242	0.001554	NA	NA	1.43e-11	10.845	1629690	13	--+--+--+----	0.328665	Known	rs3770189	MODIFIER	Intron	EPHA4	ENSG00000116106	ENST00000281821	NA	NA	0.04057
QTL_WEIGHT	Endocrine/Metabolic	Body Weight	Quantitative	ALL	2:222574030-224816916	2	224283469	G	A	0.2956	-0.008957	0.001453	NA	NA	3.65e-13	12.437	1629690	13	+-+----+-+---	0.0798135	Known	rs12620979	MODIFIER	Intergenic	-	-	-	NA	NA	0.49851
QTL_WEIGHT	Endocrine/Metabolic	Body Weight	Quantitative	ALL	2:225476115-227296327	2	226785832	C	T	0.0948	-0.019276	0.002145	NA	NA	2.26e-19	18.645	1582640	12	?------------	0.743883	Known	rs192247990	MODIFIER	Intron	IRS1	ENSG00000169047	ENST00000305123	NA	NA	0.39596
QTL_WEIGHT	Endocrine/Metabolic	Body Weight	Quantitative	ALL	2:227465418-228735470	2	228031673	T	C	0.5422	-0.011021	0.001326	NA	NA	5.37e-15	14.27	1629690	13	--------+----	0.571526	Known	rs2396524	MODIFIER	Intron	SPHKAP	ENSG00000153820	ENST00000392056	NA	NA	0.21304
QTL_WEIGHT	Endocrine/Metabolic	Body Weight	Quantitative	ALL	2:229178094-230532646	2	229846674	T	TA	0.6749	-0.011114	0.001443	NA	NA	1.82e-20	19.739	1629690	13	---+-+--++---	0.148389	Known	rs11379468	MODIFIER	Intron	TRIP12	ENSG00000153827	ENST00000675903	NA	NA	0.35733
QTL_WEIGHT	Endocrine/Metabolic	Body Weight	Quantitative	ALL	2:23078750-25845670	2	23673179	A	G	0.7496	0.017995	0.001769	NA	NA	4.58e-22	21.339	1629690	13	++-+++++-++++	0.00298493	Known	rs12713004	MODIFIER	Intron	KLHL29	ENSG00000119771	ENST00000486442	NA	NA	0.78193
QTL_WEIGHT	Endocrine/Metabolic	Body Weight	Quantitative	ALL	2:231433151-233097563	2	232319257	A	G	0.2731	-0.011727	0.001479	NA	NA	4.83e-14	13.316	1629690	13	-------++----	0.146383	Known	rs67163108	MODIFIER	Intron	DIS3L2	ENSG00000144535	ENST00000325385	NA	NA	0.15207
QTL_WEIGHT	Endocrine/Metabolic	Body Weight	Quantitative	ALL	2:235218900-236529441	2	235874331	A	G	0.7845	-0.016294	0.001983	NA	NA	5.77e-15	14.239	1344940	10	???+----++-+-	0.0126329	Known	rs2009033	MODIFIER	Intron	AGAP1	ENSG00000157985	ENST00000304032	NA	NA	0.12393
QTL_WEIGHT	Endocrine/Metabolic	Body Weight	Quantitative	ALL	2:240289426-242226432	2	241561146	T	G	0.4798	-0.013009	0.001316	NA	NA	2.44e-21	20.613	1629690	13	-----------+-	0.739651	Known	rs1553470	MODIFIER	Intron	BOK	ENSG00000176720	ENST00000318407	NA	NA	0.24128
QTL_WEIGHT	Endocrine/Metabolic	Body Weight	Quantitative	ALL	2:26041071-30016136	2	27508073	T	C	0.6029	0.017818	0.001352	NA	NA	8.74e-37	36.058	1629690	13	+++++++-+++++	6.86126e-05	Known	rs1260326	MODERATE	Missense	GCKR	ENSG00000084734	ENST00000264717	c.1337T>C	p.Leu446Pro	0.99995
QTL_WEIGHT	Endocrine/Metabolic	Body Weight	Quantitative	ALL	2:32623427-33843070	2	33125519	A	G	0.0583	-0.027867	0.003265	NA	NA	7.48e-17	16.126	1510360	11	?+?--+---+-+-	0.371142	Known	rs75550549	MODIFIER	Intron	LTBP1	ENSG00000049323	ENST00000404816	NA	NA	0.26646
QTL_WEIGHT	Endocrine/Metabolic	Body Weight	Quantitative	ALL	2:35864091-37317943	2	36550682	G	A	0.2584	0.019004	0.001573	NA	NA	4.29e-31	30.368	1629690	13	++++++++-++++	0.810636	Known	rs9295	MODIFIER	3'UTR	CRIM1	ENSG00000150938	ENST00000280527	NA	NA	0.98021
QTL_WEIGHT	Endocrine/Metabolic	Body Weight	Quantitative	ALL	2:38009207-39143334	2	38521441	C	T	0.0204	0.024985	0.004124	NA	NA	7.34e-9	8.134	1629690	13	+++++---+++--	0.573043	Known	rs114991879	MODIFIER	Intergenic	-	-	-	NA	NA	0.04813
QTL_WEIGHT	Endocrine/Metabolic	Body Weight	Quantitative	ALL	2:39557303-40618331	2	40064800	G	C	0.4792	-0.010109	0.001477	NA	NA	8.92e-11	10.049	1629690	13	--+--+-+-----	0.0721366	Known	rs6713781	MODIFIER	Intron	SLC8A1-AS1	ENSG00000227028	ENST00000599740	NA	NA	0.35203
QTL_WEIGHT	Endocrine/Metabolic	Body Weight	Quantitative	ALL	2:41183352-44741780	2	42368522	G	A	0.1382	-0.015115	0.001847	NA	NA	1.47e-14	13.832	1629690	13	--------+--+-	0.0948955	Known	rs59890734	MODIFIER	Intron	COX7A2L	ENSG00000115944	ENST00000378669	NA	NA	0.14813
QTL_WEIGHT	Endocrine/Metabolic	Body Weight	Quantitative	ALL	2:45327737-46394162	2	45842155	C	T	0.7535	-0.008935	0.001559	NA	NA	1.99e-9	8.702	1629690	13	+------------	0.00994815	Known	rs4953268	MODIFIER	Intron	PRKCE	ENSG00000171132	ENST00000306156	NA	NA	0.26148
QTL_WEIGHT	Endocrine/Metabolic	Body Weight	Quantitative	ALL	2:46554495-47573890	2	47056902	C	T	0.1818	-0.012988	0.001822	NA	NA	8.76e-11	10.057	1629690	13	---------+---	0.518816	Known	rs80253444	MODIFIER	Intron	TTC7A	ENSG00000068724	ENST00000319190	NA	NA	0.50666
QTL_WEIGHT	Endocrine/Metabolic	Body Weight	Quantitative	ALL	2:48004566-49232464	2	48727766	T	C	0.2452	-0.012294	0.001512	NA	NA	1.49e-14	13.825	1629690	13	+----------+-	0.233436	Known	rs7561278	MODIFIER	Intron	LHCGR	ENSG00000138039	ENST00000294954	NA	NA	0.98801
QTL_WEIGHT	Endocrine/Metabolic	Body Weight	Quantitative	ALL	2:49473972-51767603	2	50957592	T	C	0.3717	-0.012669	0.001386	NA	NA	3.74e-18	17.427	1629690	13	-----+--+--+-	0.0488137	Known	rs4971711	MODIFIER	Intron	NRXN1	ENSG00000179915	ENST00000401669	NA	NA	0.47226
QTL_WEIGHT	Endocrine/Metabolic	Body Weight	Quantitative	ALL	2:53125098-60563076	2	58706456	C	T	0.5655	-0.019625	0.001327	NA	NA	1.24e-52	51.906	1629690	13	-----+-------	0.00200308	Known	rs1861410	MODIFIER	Intron	LINC01122	ENSG00000233723	ENST00000452840	NA	NA	0.99978
QTL_WEIGHT	Endocrine/Metabolic	Body Weight	Quantitative	ALL	2:5338526-6665349	2	6021755	T	G	0.4068	-0.012751	0.001345	NA	NA	2.17e-20	19.664	1629690	13	-------+-+---	0.0334862	Known	rs2609182	MODIFIER	Intergenic	-	-	-	NA	NA	0.16114
QTL_WEIGHT	Endocrine/Metabolic	Body Weight	Quantitative	ALL	2:1-2719660	2	609177	A	G	0.8372	0.068405	0.002456	NA	NA	5.00e-179	178.301	1166830	11	+?++++++++++?	2.73125e-06	Known	rs2947415	MODIFIER	Intergenic	-	-	-	NA	NA	0.85308
QTL_WEIGHT	Endocrine/Metabolic	Body Weight	Quantitative	ALL	2:62079956-64683566	2	62621497	G	A	0.4695	0.011489	0.001353	NA	NA	2.95e-19	18.53	1629690	13	-+-++++++-+++	0.285288	Known	rs13404126	MODIFIER	Intron	-	ENSG00000226622	ENST00000664749	NA	NA	0.38487
QTL_WEIGHT	Endocrine/Metabolic	Body Weight	Quantitative	ALL	2:65313228-73387223	2	71400409	C	T	0.4756	-0.014994	0.001379	NA	NA	8.02e-28	27.096	1629690	13	-------------	0.00306362	Known	rs3771371	MODIFIER	Intron	ZNF638	ENSG00000075292	ENST00000264447	NA	NA	0.866
QTL_WEIGHT	Endocrine/Metabolic	Body Weight	Quantitative	ALL	2:73771782-75238912	2	74562573	A	T	0.3142	0.015362	0.001823	NA	NA	4.41e-17	16.356	1629690	13	+++++++-+-+++	0.00927723	Known	rs11126435	MODIFIER	Intron	M1AP	ENSG00000159374	ENST00000421985	NA	NA	0.45966
QTL_WEIGHT	Endocrine/Metabolic	Body Weight	Quantitative	ALL	2:76400206-77529165	2	76944171	C	T	0.5464	-0.007025	0.001396	NA	NA	5.02e-9	8.299	1629690	13	---+-----+-+-	0.668228	Known	rs1997468	MODIFIER	Intron	LRRTM4	ENSG00000176204	ENST00000409884	NA	NA	0.06054
QTL_WEIGHT	Endocrine/Metabolic	Body Weight	Quantitative	ALL	2:78749249-80053991	2	79270703	A	G	0.1133	0.017757	0.002062	NA	NA	4.26e-16	15.37	1629690	13	+++++++++-+++	0.36929	Known	rs17016675	MODIFIER	Intron	-	ENSG00000286227	ENST00000651336	NA	NA	0.36369
QTL_WEIGHT	Endocrine/Metabolic	Body Weight	Quantitative	ALL	2:81102960-82225260	2	81613100	A	G	0.3227	0.009456	0.001483	NA	NA	9.59e-9	8.018	1629690	13	+++++-+++++-+	0.45276	Known	rs10520327	MODIFIER	Intergenic	-	-	-	NA	NA	0.10009
QTL_WEIGHT	Endocrine/Metabolic	Body Weight	Quantitative	ALL	2:85010386-87128854	2	85582866	C	T	0.4589	0.012102	0.001317	NA	NA	4.28e-18	17.368	1629690	13	+++++-+++++++	0.130862	Known	rs1561198	MODIFIER	Upstream gene	VAMP5	ENSG00000168899	ENST00000306384	NA	NA	0.25394
QTL_WEIGHT	Endocrine/Metabolic	Body Weight	Quantitative	ALL	2:87984417-89328708	2	88602214	C	T	0.3048	0.013443	0.001402	NA	NA	3.45e-19	18.462	1629690	13	+++++++--++++	0.0202688	Known	rs11681299	MODIFIER	Intron	EIF2AK3	ENSG00000172071	ENST00000303236	NA	NA	0.30203
QTL_WEIGHT	Endocrine/Metabolic	Body Weight	Quantitative	ALL	2:8963535-10761802	2	9579671	C	G	0.4573	0.011391	0.001569	NA	NA	1.14e-13	12.945	1629690	13	+++---++-++++	0.369201	Known	rs10929590	MODIFIER	Downstream gene	YWHAQ	ENSG00000134308	ENST00000238081	NA	NA	0.28517
QTL_WEIGHT	Endocrine/Metabolic	Body Weight	Quantitative	ALL	2:95241289-97163115	2	95915625	C	A	0.4072	-0.009694	0.001506	NA	NA	6.17e-12	11.21	1464270	12	+?---+---+---	0.133242	Known	rs61409777	MODIFIER	Intron	ANKRD36C	ENSG00000174501	ENST00000295246	NA	NA	0.09679
QTL_WEIGHT	Endocrine/Metabolic	Body Weight	Quantitative	ALL	3:101897681-103128323	3	102606455	G	T	0.1361	-0.014168	0.002255	NA	NA	9.54e-11	10.02	1629690	13	+--+---------	0.689112	Known	rs1949310	MODIFIER	Intergenic	-	-	-	NA	NA	0.09968
QTL_WEIGHT	Endocrine/Metabolic	Body Weight	Quantitative	ALL	3:104382695-106389055	3	104899129	G	T	0.7125	0.010254	0.00145	NA	NA	7.27e-15	14.138	1629690	13	-+++++++--+-+	0.675056	Known	rs1436351	MODIFIER	Intergenic	-	-	-	NA	NA	0.45384
QTL_WEIGHT	Endocrine/Metabolic	Body Weight	Quantitative	ALL	3:107121591-109265689	3	108400681	T	C	0.4533	0.01003	0.001379	NA	NA	1.79e-13	12.748	1629690	13	+++++-++--+-+	0.576134	Known	rs55689442	MODIFIER	Intron	MYH15	ENSG00000144821	ENST00000693548	NA	NA	0.2004
QTL_WEIGHT	Endocrine/Metabolic	Body Weight	Quantitative	ALL	3:113455391-114973016	3	114464732	A	G	0.2632	-0.0115	0.001505	NA	NA	1.75e-13	12.757	1629690	13	-------------	0.760461	Known	rs11925245	MODIFIER	Intron	ZBTB20	ENSG00000181722	ENST00000675478	NA	NA	0.77758
QTL_WEIGHT	Endocrine/Metabolic	Body Weight	Quantitative	ALL	3:116633025-117792408	3	117273392	T	C	0.2826	-0.01172	0.001477	NA	NA	1.24e-13	12.907	1629690	13	--------++---	0.178193	Known	rs9849946	MODIFIER	Intergenic	-	-	-	NA	NA	0.23554
QTL_WEIGHT	Endocrine/Metabolic	Body Weight	Quantitative	ALL	3:119314499-120601596	3	119828215	A	C	0.2572	-0.010726	0.001476	NA	NA	4.65e-12	11.332	1629690	13	-----+-+++---	0.0574926	Known	rs2873950	MODIFIER	Intron	GSK3B	ENSG00000082701	ENST00000264235	NA	NA	0.15684
QTL_WEIGHT	Endocrine/Metabolic	Body Weight	Quantitative	ALL	3:121296773-122342798	3	121813792	A	G	0.5821	-0.008705	0.001376	NA	NA	2.16e-8	7.665	1629690	13	--------+--+-	0.189904	Known	rs4676756	MODIFIER	Intron	IQCB1	ENSG00000173226	ENST00000310864	NA	NA	0.0235
QTL_WEIGHT	Endocrine/Metabolic	Body Weight	Quantitative	ALL	3:122793798-124044394	3	123334563	C	T	0.3085	-0.012697	0.001456	NA	NA	5.71e-16	15.243	1629690	13	-----+-+-----	0.00575473	Known	rs9849919	MODIFIER	Intron	ADCY5	ENSG00000173175	ENST00000462833	NA	NA	0.74784
QTL_WEIGHT	Endocrine/Metabolic	Body Weight	Quantitative	ALL	3:128554729-130424824	3	129301935	A	G	0.7887	0.019813	0.001604	NA	NA	3.66e-33	32.436	1629690	13	+++++++-+++++	0.0321938	Known	rs6765930	LOW	Splice polypyrimidine tract	HMCES	ENSG00000183624	ENST00000383463	NA	NA	0.38455
QTL_WEIGHT	Endocrine/Metabolic	Body Weight	Quantitative	ALL	3:131162805-132654132	3	132031508	C	T	0.2669	0.021937	0.001583	NA	NA	1.61e-40	39.793	1629690	13	++++++++--+++	8.65441e-05	Known	rs1406779	MODIFIER	Intron	CPNE4	ENSG00000196353	ENST00000429747	NA	NA	0.30112
QTL_WEIGHT	Endocrine/Metabolic	Body Weight	Quantitative	ALL	3:133954249-135096249	3	134472461	C	A	0.6972	0.010244	0.001447	NA	NA	1.15e-10	9.938	1629690	13	+++++++++-+++	0.967236	Known	rs6766897	MODIFIER	Intergenic	-	-	-	NA	NA	0.2394
QTL_WEIGHT	Endocrine/Metabolic	Body Weight	Quantitative	ALL	3:137833912-138914570	3	138385793	G	A	0.1296	-0.01637	0.002041	NA	NA	2.09e-14	13.68	1629690	13	-----+-+++---	0.35373	Known	rs34905952	MODIFIER	Intron	MRAS	ENSG00000158186	ENST00000423968	NA	NA	0.38337
QTL_WEIGHT	Endocrine/Metabolic	Body Weight	Quantitative	ALL	3:140812580-142187671	3	141456778	A	C	0.4186	0.030525	0.001351	NA	NA	1.27e-112	111.895	1629690	13	+++++++--++++	3.62308e-06	Known	rs1863867	MODIFIER	Upstream gene	-	ENSG00000288585	ENST00000673707	NA	NA	1
QTL_WEIGHT	Endocrine/Metabolic	Body Weight	Quantitative	ALL	3:146879060-148253406	3	147733712	T	C	0.326	-0.010813	0.001619	NA	NA	5.44e-10	9.265	1629690	13	---+-+---+-+-	0.350844	Known	rs62273999	MODIFIER	Upstream gene	-	ENSG00000289451	ENST00000689363	NA	NA	0.37707
QTL_WEIGHT	Endocrine/Metabolic	Body Weight	Quantitative	ALL	3:148480687-149658474	3	148991089	AAGGAATGATTAT	A	0.3083	0.01339	0.001671	NA	NA	7.59e-14	13.12	948220	8	++?????-+++++	0.585458	Known	rs149784916	MODIFIER	Upstream gene	GYG1	ENSG00000163754	ENST00000345003	NA	NA	0.45529
QTL_WEIGHT	Endocrine/Metabolic	Body Weight	Quantitative	ALL	3:151772990-152867488	3	152336433	A	G	0.3092	-0.008845	0.001421	NA	NA	3.02e-9	8.52	1629690	13	-------+-----	0.971122	Known	rs6440796	MODIFIER	Intron	MBNL1	ENSG00000152601	ENST00000324210	NA	NA	0.16929
QTL_WEIGHT	Endocrine/Metabolic	Body Weight	Quantitative	ALL	3:153346261-154889091	3	154190001	T	A	0.5041	0.012814	0.001323	NA	NA	7.73e-21	20.112	1629690	13	++++++++-++-+	0.0339824	Known	rs380740	MODIFIER	Intron	ARHGEF26	ENSG00000114790	ENST00000465093	NA	NA	0.51222
QTL_WEIGHT	Endocrine/Metabolic	Body Weight	Quantitative	ALL	3:155673300-157200967	3	156697774	G	T	0.1417	-0.012415	0.001898	NA	NA	4.16e-9	8.381	1629690	13	---+---------	0.505702	Known	rs13314482	MODIFIER	Intron	TIPARP	ENSG00000163659	ENST00000295924	NA	NA	0.07694
QTL_WEIGHT	Endocrine/Metabolic	Body Weight	Quantitative	ALL	3:159502484-160519748	3	160018698	T	C	0.3757	0.009064	0.0014	NA	NA	1.51e-9	8.821	1629690	13	+++++++++++++	0.103086	Known	rs2366643	MODIFIER	Intron	IL12A-AS1	ENSG00000244040	ENST00000497452	NA	NA	0.02671
QTL_WEIGHT	Endocrine/Metabolic	Body Weight	Quantitative	ALL	3:161175261-162275770	3	161743769	G	A	0.3865	0.014147	0.001365	NA	NA	1.41e-25	24.851	1629690	13	+++++-++-++++	0.293865	Known	rs528355	MODIFIER	Intergenic	-	-	-	NA	NA	0.11509
QTL_WEIGHT	Endocrine/Metabolic	Body Weight	Quantitative	ALL	3:163998023-165058474	3	164521168	G	T	0.5762	-0.00917	0.001335	NA	NA	1.18e-9	8.927	1629690	13	--+----++--+-	0.112781	Known	rs892761	MODIFIER	Intron	-	ENSG00000289884	ENST00000702159	NA	NA	0.12506
QTL_WEIGHT	Endocrine/Metabolic	Body Weight	Quantitative	ALL	3:167918902-168989906	3	168466091	T	C	0.2469	0.012497	0.001543	NA	NA	5.03e-14	13.298	1629690	13	-++++++++++++	0.900618	Known	rs97529	MODIFIER	Intron	EGFEM1P	ENSG00000206120	ENST00000431685	NA	NA	0.99486
QTL_WEIGHT	Endocrine/Metabolic	Body Weight	Quantitative	ALL	3:169613480-174575024	3	172251287	C	G	0.5113	0.015901	0.001337	NA	NA	6.75e-32	31.171	1629690	13	+++++++++++++	0.306782	Known	rs7652177	MODERATE	Missense	FNDC3B	ENSG00000075420	ENST00000415807	c.536C>G	p.Thr179Ser	0.87943
QTL_WEIGHT	Endocrine/Metabolic	Body Weight	Quantitative	ALL	3:177891624-179750027	3	178717364	G	A	0.0548	0.023371	0.003093	NA	NA	1.58e-13	12.802	1629690	13	+++++-+++-+++	0.259359	Known	rs61796872	MODIFIER	Intron	KCNMB2	ENSG00000197584	ENST00000452583	NA	NA	0.97119
QTL_WEIGHT	Endocrine/Metabolic	Body Weight	Quantitative	ALL	3:17411861-18742189	3	18176279	T	C	0.1036	0.017952	0.002228	NA	NA	1.62e-14	13.789	1629690	13	+++++++-+++++	0.620151	Known	rs35171423	MODIFIER	Intron	TBC1D5	ENSG00000131374	ENST00000414318	NA	NA	0.12368
QTL_WEIGHT	Endocrine/Metabolic	Body Weight	Quantitative	ALL	3:180151962-184875739	3	184258315	C	T	0.1457	-0.025295	0.001986	NA	NA	2.62e-37	36.581	1629690	13	+----+-+-----	0.00256919	Known	rs11546878	MODERATE	Missense	EEF1AKMT4	ENSG00000284753	ENST00000324557	c.508C>T	p.Arg170Trp	0.75519
QTL_WEIGHT	Endocrine/Metabolic	Body Weight	Quantitative	ALL	3:184955284-186631467	3	186108975	C	T	0.6731	0.018117	0.001426	NA	NA	1.81e-44	43.743	1629690	13	++++++++-++-+	1.29276e-06	Known	rs869399	MODIFIER	5'UTR	ETV5	ENSG00000244405	ENST00000306376	NA	NA	0.45987
QTL_WEIGHT	Endocrine/Metabolic	Body Weight	Quantitative	ALL	3:187218049-188238921	3	187725526	G	A	0.067	0.018932	0.002651	NA	NA	1.16e-11	10.937	1629690	13	++-+++++-++++	0.055133	Known	rs61732778	LOW	Synonymous	BCL6	ENSG00000113916	ENST00000406870	NA	NA	0.68361
QTL_WEIGHT	Endocrine/Metabolic	Body Weight	Quantitative	ALL	3:189025535-190027582	3	189527063	C	T	0.5733	0.00891	0.00137	NA	NA	4.85e-9	8.314	1629690	13	-++++++++++++	0.826609	Known	rs9290894	MODIFIER	Intergenic	-	-	-	NA	NA	0.2275
QTL_WEIGHT	Endocrine/Metabolic	Body Weight	Quantitative	ALL	3:193378273-194446601	3	193902208	G	C	0.3349	-0.009967	0.001504	NA	NA	2.48e-9	8.606	1629690	13	+------------	0.247403	Known	rs507789	MODIFIER	Intergenic	-	-	-	NA	NA	0.09052
QTL_WEIGHT	Endocrine/Metabolic	Body Weight	Quantitative	ALL	3:194612582-195657334	3	195143131	T	C	0.3364	-0.009267	0.001502	NA	NA	1.47e-10	9.833	1629690	13	+------++----	0.0391286	Known	rs4677813	MODIFIER	Intron	XXYLT1	ENSG00000173950	ENST00000310380	NA	NA	0.21828
QTL_WEIGHT	Endocrine/Metabolic	Body Weight	Quantitative	ALL	3:195715209-196992923	3	196409940	CT	C	0.4128	0.017396	0.002119	NA	NA	1.06e-15	14.977	1047500	9	???++-++++++?	0.824502	Known	rs71621242	MODIFIER	Intron	UBXN7	ENSG00000163960	ENST00000296328	NA	NA	0.36957
QTL_WEIGHT	Endocrine/Metabolic	Body Weight	Quantitative	ALL	3:18970174-21209459	3	20467225	T	TC	0.4255	-0.007244	0.001358	NA	NA	7.60e-12	11.119	1629690	13	-+++-----+---	0.911151	Known	rs75980101	MODIFIER	Intron	SGO1-AS1	ENSG00000231304	ENST00000634618	NA	NA	0.04293
QTL_WEIGHT	Endocrine/Metabolic	Body Weight	Quantitative	ALL	3:21252590-22269989	3	21764738	A	G	0.6105	-0.009868	0.001342	NA	NA	7.96e-14	13.099	1629690	13	--------+----	0.443117	Known	rs2335509	MODIFIER	Intron	ZNF385D	ENSG00000151789	ENST00000494118	NA	NA	0.99294
QTL_WEIGHT	Endocrine/Metabolic	Body Weight	Quantitative	ALL	3:22670124-24105379	3	23573364	A	C	0.3751	0.010816	0.001342	NA	NA	5.86e-15	14.232	1629690	13	++++++++-++++	0.100514	Known	rs35169377	MODIFIER	Intron	UBE2E2	ENSG00000182247	ENST00000396703	NA	NA	0.50852
QTL_WEIGHT	Endocrine/Metabolic	Body Weight	Quantitative	ALL	3:24535768-25869836	3	25042620	T	C	0.495	-0.017429	0.001348	NA	NA	6.34e-36	35.198	1629690	13	--------+--+-	1.80544e-05	Known	rs6550938	MODIFIER	Intron	RARB	ENSG00000077092	ENST00000455576	NA	NA	0.99687
QTL_WEIGHT	Endocrine/Metabolic	Body Weight	Quantitative	ALL	3:28063590-29085843	3	28567250	TA	T	0.7756	-0.010699	0.00165	NA	NA	6.48e-9	8.188	1629690	13	-----------+-	0.194772	Known	rs11347833	MODIFIER	Intergenic	-	-	-	NA	NA	0.23583
QTL_WEIGHT	Endocrine/Metabolic	Body Weight	Quantitative	ALL	3:29510908-30540294	3	30024575	G	A	0.4808	0.009013	0.001331	NA	NA	1.74e-10	9.76	1629690	13	++++-++-+-+-+	0.109833	Known	rs9837298	MODIFIER	Intergenic	-	-	-	NA	NA	0.08854
QTL_WEIGHT	Endocrine/Metabolic	Body Weight	Quantitative	ALL	3:30869309-31921214	3	31369309	T	A	0.4174	-0.008922	0.001431	NA	NA	6.50e-11	10.187	1629690	13	+----+-------	0.0440758	Known	rs11129446	MODIFIER	Intergenic	-	-	-	NA	NA	0.56214
QTL_WEIGHT	Endocrine/Metabolic	Body Weight	Quantitative	ALL	3:32653498-36177615	3	34954237	T	C	0.115	0.022941	0.002549	NA	NA	1.31e-17	16.884	1344940	10	???-++++-++++	0.0198721	Known	rs62262165	MODIFIER	Intergenic	-	-	-	NA	NA	0.19993
QTL_WEIGHT	Endocrine/Metabolic	Body Weight	Quantitative	ALL	3:36348130-37413030	3	36904100	T	C	0.623	-0.009059	0.001348	NA	NA	4.25e-10	9.372	1629690	13	-------+-----	0.0364076	Known	rs9882924	MODIFIER	Intron	TRANK1	ENSG00000168016	ENST00000645898	NA	NA	0.44284
QTL_WEIGHT	Endocrine/Metabolic	Body Weight	Quantitative	ALL	3:37480648-39004365	3	38408692	G	A	0.4549	0.008464	0.001368	NA	NA	3.86e-9	8.414	1629690	13	+++++-+++++++	0.481231	Known	rs188499496	MODIFIER	Intron	XYLB	ENSG00000093217	ENST00000207870	NA	NA	0.14812
QTL_WEIGHT	Endocrine/Metabolic	Body Weight	Quantitative	ALL	3:40646216-42986917	3	42267243	G	A	0.8299	0.019898	0.001708	NA	NA	4.68e-30	29.329	1629690	13	+++++-+++++++	0.0410987	Known	rs10460960	MODIFIER	Upstream gene	CCK	ENSG00000187094	ENST00000396169	NA	NA	0.25185
QTL_WEIGHT	Endocrine/Metabolic	Body Weight	Quantitative	ALL	3:43378471-45342479	3	44721338	A	G	0.1824	-0.014608	0.001963	NA	NA	2.80e-12	11.552	1464270	12	-?+--+--+--+-	0.19266	Known	rs56084453	MODERATE	Missense	ZNF502	ENSG00000196653	ENST00000436624	c.521A>G	p.Gln174Arg	0.90667
QTL_WEIGHT	Endocrine/Metabolic	Body Weight	Quantitative	ALL	3:46176808-54343122	3	49912401	A	T	0.4223	0.019777	0.00142	NA	NA	1.10e-49	48.96	1629690	13	+++-+++--++++	0.230224	Known	rs7634084	MODIFIER	Intron	MON1A	ENSG00000164077	ENST00000296473	NA	NA	0.22387
QTL_WEIGHT	Endocrine/Metabolic	Body Weight	Quantitative	ALL	3:3781224-6478752	3	5913647	G	T	0.4068	0.010686	0.00141	NA	NA	1.54e-13	12.812	1629690	13	+++++-+++-+-+	0.114432	Known	rs9839854	MODIFIER	Intergenic	-	-	-	NA	NA	0.17712
QTL_WEIGHT	Endocrine/Metabolic	Body Weight	Quantitative	ALL	3:54391399-55391399	3	54891399	C	T	0.0119	0.046149	0.007192	NA	NA	6.60e-9	8.18	1328300	6	???++?+???+-+	0.413766	Known	rs112362995	MODERATE	Missense	CACNA2D3	ENSG00000157445	ENST00000474759	c.2195C>T	p.Thr732Met	0.99992
QTL_WEIGHT	Endocrine/Metabolic	Body Weight	Quantitative	ALL	3:55798709-58245408	3	56652301	T	C	0.477	-0.012456	0.001412	NA	NA	1.11e-16	15.955	1629690	13	---------+---	0.000273061	Known	rs6762851	MODIFIER	Intron	TASOR	ENSG00000163946	ENST00000683822	NA	NA	0.70692
QTL_WEIGHT	Endocrine/Metabolic	Body Weight	Quantitative	ALL	3:59032094-63358651	3	61254024	A	G	0.1442	-0.02072	0.001853	NA	NA	4.21e-30	29.376	1629690	13	--------+----	0.000187224	Known	rs74934567	MODIFIER	Upstream gene	FHIT	ENSG00000189283	ENST00000492590	NA	NA	0.44021
QTL_WEIGHT	Endocrine/Metabolic	Body Weight	Quantitative	ALL	3:64213137-65664408	3	64716599	C	G	0.2969	0.012709	0.001507	NA	NA	4.17e-16	15.38	1629690	13	+++++-+++-+++	0.010566	Known	rs4616635	MODIFIER	Intron	ADAMTS9-AS2	ENSG00000241684	ENST00000650103	NA	NA	0.90087
QTL_WEIGHT	Endocrine/Metabolic	Body Weight	Quantitative	ALL	3:65768033-66957018	3	66384219	T	C	0.3423	0.011046	0.001452	NA	NA	1.66e-13	12.78	1629690	13	+++++++++-+++	0.0459106	Known	rs2306272	MODERATE	Missense	LRIG1	ENSG00000144749	ENST00000273261	c.1843A>G	p.Met615Val	0.98706
QTL_WEIGHT	Endocrine/Metabolic	Body Weight	Quantitative	ALL	3:69935043-71034926	3	70522008	A	G	0.1692	0.011671	0.001913	NA	NA	7.05e-9	8.152	1629690	13	-++-++++-++++	0.0857331	Known	rs17790917	MODIFIER	Downstream gene	SAMMSON	ENSG00000240405	ENST00000641053	NA	NA	0.05439
QTL_WEIGHT	Endocrine/Metabolic	Body Weight	Quantitative	ALL	3:71173481-74117095	3	73322065	C	A	0.2941	0.009924	0.001429	NA	NA	8.32e-12	11.08	1629690	13	+++++++++++-+	0.034953	Known	rs9826357	MODIFIER	Intergenic	-	-	-	NA	NA	0.1462
QTL_WEIGHT	Endocrine/Metabolic	Body Weight	Quantitative	ALL	3:76752680-79112082	3	77609346	G	A	0.4612	-0.011089	0.001326	NA	NA	1.11e-17	16.955	1629690	13	---------+---	0.080399	Known	rs1523751	MODIFIER	Intron	ROBO2	ENSG00000185008	ENST00000696593	NA	NA	0.32678
QTL_WEIGHT	Endocrine/Metabolic	Body Weight	Quantitative	ALL	3:7595760-8604055	3	8096354	G	C	0.5009	0.011282	0.001311	NA	NA	7.71e-17	16.113	1629690	13	+++++++++++++	0.0973749	Known	rs1554194	MODIFIER	Intron	LMCD1-AS1	ENSG00000227110	ENST00000654635	NA	NA	0.44705
QTL_WEIGHT	Endocrine/Metabolic	Body Weight	Quantitative	ALL	3:79917094-81503836	3	80489258	C	T	0.3035	0.009233	0.001411	NA	NA	1.63e-11	10.788	1629690	13	++-++-++--+++	0.0249039	Known	rs1157326	MODIFIER	Intergenic	-	-	-	NA	NA	0.20957
QTL_WEIGHT	Endocrine/Metabolic	Body Weight	Quantitative	ALL	3:81954997-88946686	3	85621969	C	T	0.3336	0.016049	0.001489	NA	NA	2.60e-30	29.585	1629690	13	++-++-+++-+++	0.154716	Known	rs9826759	MODIFIER	Intron	CADM2	ENSG00000175161	ENST00000383699	NA	NA	0.10436
QTL_WEIGHT	Endocrine/Metabolic	Body Weight	Quantitative	ALL	3:8955665-16106497	3	9933702	C	G	0.2797	-0.021517	0.001542	NA	NA	1.47e-42	41.833	1629690	13	--------+----	0.000908467	Known	rs2270894	MODIFIER	Upstream gene	CRELD1	ENSG00000163703	ENST00000452070	NA	NA	1
QTL_WEIGHT	Endocrine/Metabolic	Body Weight	Quantitative	ALL	3:88947932-90954043	3	90430859	G	T	0.3951	-0.01264	0.001402	NA	NA	1.48e-18	17.83	1629690	13	+-------+----	0.252937	Known	rs12494891	MODIFIER	Intergenic	-	-	-	NA	NA	0.49231
QTL_WEIGHT	Endocrine/Metabolic	Body Weight	Quantitative	ALL	3:93286912-95666760	3	94319241	C	G	0.5315	-0.016271	0.001353	NA	NA	4.20e-32	31.377	1629690	13	-------+-----	0.0346515	Known	rs1454687	MODIFIER	Intergenic	-	-	-	NA	NA	0.18462
QTL_WEIGHT	Endocrine/Metabolic	Body Weight	Quantitative	ALL	3:98281007-99963513	3	98944689	T	C	0.1082	0.014719	0.002233	NA	NA	2.29e-11	10.64	1629690	13	+-++++++-++++	0.428292	Known	rs9827857	MODIFIER	Intron	-	ENSG00000239462	ENST00000474798	NA	NA	0.04474
QTL_WEIGHT	Endocrine/Metabolic	Body Weight	Quantitative	ALL	4:100747701-102967284	4	102267552	C	T	0.0567	0.049881	0.003773	NA	NA	5.51e-37	36.259	1335820	8	???++?+--?+-+	3.49891e-06	Known	rs13107325	MODERATE	Missense	SLC39A8	ENSG00000138821	ENST00000356736	c.1171G>A	p.Ala391Thr	0.98651
QTL_WEIGHT	Endocrine/Metabolic	Body Weight	Quantitative	ALL	4:103204596-105850365	4	105278348	A	T	0.3188	-0.013787	0.001441	NA	NA	4.00e-20	19.398	1629690	13	-----------+-	0.0546228	Known	rs2647257	MODIFIER	3'UTR	TET2	ENSG00000168769	ENST00000380013	NA	NA	0.24979
QTL_WEIGHT	Endocrine/Metabolic	Body Weight	Quantitative	ALL	4:111176165-112902274	4	112402274	C	A	0.2503	0.013537	0.001538	NA	NA	1.22e-17	16.914	1629690	13	+++-++++-++++	0.0676455	Known	rs57590313	MODIFIER	Intron	ALPK1	ENSG00000073331	ENST00000650871	NA	NA	0.99981
QTL_WEIGHT	Endocrine/Metabolic	Body Weight	Quantitative	ALL	4:113593286-114794039	4	114210982	C	T	0.4116	-0.010227	0.001335	NA	NA	1.08e-12	11.965	1629690	13	-------------	0.799129	Known	rs34578991	MODIFIER	Intergenic	-	-	-	NA	NA	0.02765
QTL_WEIGHT	Endocrine/Metabolic	Body Weight	Quantitative	ALL	4:115091518-116091518	4	115591518	A	G	0.3798	-0.007871	0.001414	NA	NA	4.35e-8	7.362	1629690	13	-------------	0.367096	Known	rs6650932	MODIFIER	Intergenic	-	-	-	NA	NA	0.1298
QTL_WEIGHT	Endocrine/Metabolic	Body Weight	Quantitative	ALL	4:117698763-118807728	4	118200229	T	C	0.143	-0.010323	0.001887	NA	NA	4.42e-8	7.354	1629690	13	+------------	0.775828	Known	rs74930179	MODIFIER	Intron	NDST3	ENSG00000164100	ENST00000296499	NA	NA	0.0601
QTL_WEIGHT	Endocrine/Metabolic	Body Weight	Quantitative	ALL	4:118903460-120922636	4	119477027	T	C	0.3398	0.008947	0.001365	NA	NA	8.69e-9	8.061	1629690	13	+++++-+++++++	0.531799	Known	rs6820115	MODIFIER	Intron	SEPTIN7P14	ENSG00000245958	ENST00000502760	NA	NA	0.0572
QTL_WEIGHT	Endocrine/Metabolic	Body Weight	Quantitative	ALL	4:121239095-124553802	4	122906887	T	G	0.7741	-0.020219	0.00181	NA	NA	1.99e-26	25.701	1629690	13	-------------	0.964409	Known	rs34848742	MODIFIER	Intron	NUDT6	ENSG00000170917	ENST00000304430	NA	NA	0.61646
QTL_WEIGHT	Endocrine/Metabolic	Body Weight	Quantitative	ALL	4:129294837-130597733	4	129828503	G	T	0.5651	-0.015737	0.001435	NA	NA	3.73e-29	28.428	1629690	13	--------++-+-	0.0467888	Known	rs2955474	MODIFIER	Intron	LINC02465	ENSG00000249618	ENST00000658130	NA	NA	0.71418
QTL_WEIGHT	Endocrine/Metabolic	Body Weight	Quantitative	ALL	4:133946219-136793031	4	136162038	A	C	0.4103	-0.017553	0.001576	NA	NA	5.85e-29	28.233	1629690	13	++------+----	0.00230646	Known	rs1296328	MODIFIER	Intron	-	ENSG00000251567	ENST00000513332	NA	NA	0.99857
QTL_WEIGHT	Endocrine/Metabolic	Body Weight	Quantitative	ALL	4:138328920-140346544	4	139199904	T	C	0.3257	0.011049	0.001404	NA	NA	3.02e-13	12.52	1629690	13	+++++-+++-+++	0.123763	Known	rs10030284	MODIFIER	Intron	-	ENSG00000288785	ENST00000693380	NA	NA	0.13279
QTL_WEIGHT	Endocrine/Metabolic	Body Weight	Quantitative	ALL	4:142212640-145756431	4	144678756	G	A	0.4354	0.024514	0.001436	NA	NA	6.26e-65	64.204	1629690	13	+++++++++++++	4.30118e-06	Known	rs2131354	MODIFIER	Intron	HHIP	ENSG00000164161	ENST00000296575	NA	NA	0.68688
QTL_WEIGHT	Endocrine/Metabolic	Body Weight	Quantitative	ALL	4:146273189-147549540	4	146992285	T	A	0.5978	-0.009328	0.001406	NA	NA	7.99e-11	10.097	1629690	13	+--+---++----	0.742238	Known	rs6537438	MODIFIER	Intergenic	-	-	-	NA	NA	0.17126
QTL_WEIGHT	Endocrine/Metabolic	Body Weight	Quantitative	ALL	4:14556621-15633515	4	15056621	A	G	0.5702	-0.009646	0.001363	NA	NA	1.80e-10	9.744	1629690	13	-------------	0.779297	Known	rs2702576	MODIFIER	Intron	CPEB2	ENSG00000137449	ENST00000538197	NA	NA	0.33661
QTL_WEIGHT	Endocrine/Metabolic	Body Weight	Quantitative	ALL	4:151380770-152654339	4	151922218	CAG	C	0.4057	-0.011105	0.001548	NA	NA	2.67e-11	10.573	1629690	13	-------+-+-+-	0.347983	Known	rs67438305	MODIFIER	Intron	-	ENSG00000249818	ENST00000510416	NA	NA	0.25223
QTL_WEIGHT	Endocrine/Metabolic	Body Weight	Quantitative	ALL	4:152938035-154021969	4	153508890	C	T	0.4163	-0.011075	0.001357	NA	NA	6.54e-16	15.184	1629690	13	----+--------	0.0921119	Known	rs34250475	MODIFIER	Intron	TMEM131L	ENSG00000121210	ENST00000409959	NA	NA	0.5479
QTL_WEIGHT	Endocrine/Metabolic	Body Weight	Quantitative	ALL	4:158561084-161708692	4	159102022	G	C	0.346	0.012819	0.001442	NA	NA	9.89e-17	16.005	1629690	13	++++++++-++++	0.132614	Known	rs534356	MODIFIER	Upstream gene	RAPGEF2	ENSG00000109756	ENST00000691494	NA	NA	0.20036
QTL_WEIGHT	Endocrine/Metabolic	Body Weight	Quantitative	ALL	4:162938526-164988143	4	164435035	C	T	0.2532	0.0101	0.001518	NA	NA	1.99e-9	8.701	1629690	13	+++-+++++++-+	0.0954405	Known	rs72631683	MODIFIER	Intergenic	-	-	-	NA	NA	0.06761
QTL_WEIGHT	Endocrine/Metabolic	Body Weight	Quantitative	ALL	4:16086262-19074092	4	17968640	C	T	0.6724	-0.02656	0.001388	NA	NA	2.31e-80	79.636	1629690	13	---------+---	5.71164e-05	Known	rs2724486	MODIFIER	Intron	LCORL	ENSG00000178177	ENST00000635767	NA	NA	0.44157
QTL_WEIGHT	Endocrine/Metabolic	Body Weight	Quantitative	ALL	4:169527468-171780267	4	170134646	C	T	0.5523	0.010346	0.00159	NA	NA	6.85e-10	9.164	1629690	13	-+-+++++-++-+	0.117885	Known	rs496072	MODIFIER	Intergenic	-	-	-	NA	NA	0.07312
QTL_WEIGHT	Endocrine/Metabolic	Body Weight	Quantitative	ALL	4:172046371-173287853	4	172675865	G	A	0.4542	-0.011286	0.001346	NA	NA	4.48e-15	14.349	1629690	13	-------++----	0.110289	Known	rs1437842	MODIFIER	Intron	GALNTL6	ENSG00000174473	ENST00000506823	NA	NA	0.08729
QTL_WEIGHT	Endocrine/Metabolic	Body Weight	Quantitative	ALL	4:174224266-175224266	4	174724266	C	G	0.6582	0.009789	0.001429	NA	NA	4.88e-10	9.312	1629690	13	+++++++--++++	0.819693	Known	rs10032594	MODIFIER	Intron	GLRA3	ENSG00000145451	ENST00000274093	NA	NA	0.98769
QTL_WEIGHT	Endocrine/Metabolic	Body Weight	Quantitative	ALL	4:178720422-179750830	4	179241937	G	GACCTCTATTTCATTCCTATCTTCAT	0.3401	0.006068	0.001612	NA	NA	5.23e-9	8.282	1332250	12	----+++---+-?	0.846612	Known	rs148049095	MODIFIER	Intergenic	-	-	-	NA	NA	0.24798
QTL_WEIGHT	Endocrine/Metabolic	Body Weight	Quantitative	ALL	4:294934-2765839	4	2257736	C	G	0.213	-0.016438	0.001622	NA	NA	1.08e-21	20.966	1629690	13	--------+--+-	0.111485	Known	rs9992013	MODIFIER	Intron	MXD4	ENSG00000123933	ENST00000337190	NA	NA	0.19193
QTL_WEIGHT	Endocrine/Metabolic	Body Weight	Quantitative	ALL	4:19439563-21041856	4	20258405	T	G	0.4316	-0.013128	0.001407	NA	NA	2.40e-18	17.62	1629690	13	-------++--+-	0.0729481	Known	rs2322459	MODIFIER	Intron	SLIT2	ENSG00000145147	ENST00000504154	NA	NA	0.93628
QTL_WEIGHT	Endocrine/Metabolic	Body Weight	Quantitative	ALL	4:24649268-25945812	4	25407216	G	A	0.2034	-0.021522	0.002002	NA	NA	1.87e-26	25.728	1338520	9	???--?-------	0.190313	Known	rs34811474	MODERATE	Missense	ANAPC4	ENSG00000053900	ENST00000315368	c.1394G>A	p.Arg465Gln	0.99999
QTL_WEIGHT	Endocrine/Metabolic	Body Weight	Quantitative	ALL	4:25995479-27003031	4	26501338	C	T	0.4061	-0.010225	0.001355	NA	NA	8.99e-12	11.046	1629690	13	-------+-----	0.136267	Known	rs955136	MODIFIER	Intergenic	-	-	-	NA	NA	0.26545
QTL_WEIGHT	Endocrine/Metabolic	Body Weight	Quantitative	ALL	4:27967818-29025328	4	28525328	AAAAC	A	0.1419	-0.016799	0.002672	NA	NA	5.53e-11	10.258	676013	7	?--????--+-+?	0.236187	Known	rs201762957	MODIFIER	Intron	-	ENSG00000250064	ENST00000509416	NA	NA	0.66718
QTL_WEIGHT	Endocrine/Metabolic	Body Weight	Quantitative	ALL	4:2945027-3971875	4	3445027	G	A	0.0868	-0.014436	0.002283	NA	NA	3.35e-9	8.474	1629690	13	---------+---	0.549624	Known	rs3752440	MODIFIER	Intron	HGFAC	ENSG00000109758	ENST00000382774	NA	NA	0.19956
QTL_WEIGHT	Endocrine/Metabolic	Body Weight	Quantitative	ALL	4:30236578-32757908	4	31026568	A	G	0.4815	0.012877	0.001487	NA	NA	9.40e-16	15.027	1629690	13	+++++-+++-+++	0.990844	Known	rs6448733	MODIFIER	Intron	PCDH7	ENSG00000169851	ENST00000695919	NA	NA	0.39087
QTL_WEIGHT	Endocrine/Metabolic	Body Weight	Quantitative	ALL	4:34270604-36781691	4	34830232	C	G	0.3158	0.009798	0.001442	NA	NA	1.45e-11	10.837	1629690	13	++++++++--+++	0.206745	Known	rs10009392	MODIFIER	Intergenic	-	-	-	NA	NA	0.14567
QTL_WEIGHT	Endocrine/Metabolic	Body Weight	Quantitative	ALL	4:38090819-39398776	4	38635151	C	T	0.4647	-0.011137	0.00141	NA	NA	1.68e-14	13.776	1629690	13	---+---+-----	0.0210972	Known	rs4634234	MODIFIER	Intron	KLF3-AS1	ENSG00000231160	ENST00000655930	NA	NA	0.38503
QTL_WEIGHT	Endocrine/Metabolic	Body Weight	Quantitative	ALL	4:41633002-42653157	4	42153157	T	A	0.2358	0.009048	0.001758	NA	NA	2.11e-8	7.675	1629690	13	+++-+-+++++++	0.566998	Known	rs4449446	MODIFIER	Upstream gene	BEND4	ENSG00000188848	ENST00000502486	NA	NA	0.17873
QTL_WEIGHT	Endocrine/Metabolic	Body Weight	Quantitative	ALL	4:43759153-46495367	4	45185605	C	T	0.3804	0.046247	0.002568	NA	NA	5.24e-82	81.28	728522	6	+?+++++??????	0.322073	Known	rs925494	MODIFIER	Intergenic	-	-	-	NA	NA	1
QTL_WEIGHT	Endocrine/Metabolic	Body Weight	Quantitative	ALL	4:47862499-49822616	4	49000204	T	A	0.6174	-0.011861	0.001426	NA	NA	1.74e-20	19.758	1629690	13	--++---------	0.103987	Known	rs936134	MODIFIER	Intron	CWH43	ENSG00000109182	ENST00000226432	NA	NA	0.04191
QTL_WEIGHT	Endocrine/Metabolic	Body Weight	Quantitative	ALL	4:51295464-52603055	4	51952498	A	G	0.4022	0.011737	0.001386	NA	NA	1.60e-20	19.795	1629690	13	+++-+++++++++	0.431744	Known	rs2102278	MODIFIER	Intergenic	-	-	-	NA	NA	0.76787
QTL_WEIGHT	Endocrine/Metabolic	Body Weight	Quantitative	ALL	4:52851440-56087928	4	53739916	A	C	0.5502	-0.008333	0.001369	NA	NA	7.38e-13	12.132	1582640	12	?------+++-+-	0.192531	Known	rs9759545	MODIFIER	Downstream gene	-	ENSG00000249341	ENST00000508112	NA	NA	0.23272
QTL_WEIGHT	Endocrine/Metabolic	Body Weight	Quantitative	ALL	4:56983723-57985029	4	57485029	G	A	0.3639	0.00844	0.001351	NA	NA	2.64e-9	8.579	1629690	13	+++++++++-+-+	0.193673	Known	rs1441063	MODIFIER	Intergenic	-	-	-	NA	NA	0.68561
QTL_WEIGHT	Endocrine/Metabolic	Body Weight	Quantitative	ALL	4:58838546-59882663	4	59360299	C	T	0.3052	-0.009189	0.001416	NA	NA	1.26e-9	8.899	1629690	13	-------------	0.714628	Known	rs10049657	MODIFIER	Intergenic	-	-	-	NA	NA	0.05184
QTL_WEIGHT	Endocrine/Metabolic	Body Weight	Quantitative	ALL	4:60270745-61797110	4	61297110	A	G	0.2958	0.00841	0.001475	NA	NA	1.17e-8	7.932	1629690	13	+++++++-+-+++	0.139411	Known	rs17828306	MODIFIER	Intron	ADGRL3	ENSG00000150471	ENST00000683033	NA	NA	0.06751
QTL_WEIGHT	Endocrine/Metabolic	Body Weight	Quantitative	ALL	4:64277346-65537879	4	64875572	T	A	0.2856	-0.012276	0.001476	NA	NA	5.63e-15	14.249	1629690	13	--------+----	0.724553	Known	rs4860630	MODIFIER	Intron	-	ENSG00000286664	ENST00000666578	NA	NA	0.17051
QTL_WEIGHT	Endocrine/Metabolic	Body Weight	Quantitative	ALL	4:66736464-67831679	4	67242440	T	C	0.2302	0.012265	0.001931	NA	NA	1.29e-9	8.89	1344940	10	???++-+++-+-+	0.564148	Known	rs13126805	MODIFIER	Intergenic	-	-	-	NA	NA	0.3735
QTL_WEIGHT	Endocrine/Metabolic	Body Weight	Quantitative	ALL	4:72054917-73149596	4	72572139	C	G	0.4886	-0.008164	0.001343	NA	NA	1.26e-8	7.898	1629690	13	---+---++----	0.0470064	Novel	rs6446841	MODIFIER	Upstream gene	ADAMTS3	ENSG00000156140	ENST00000286657	NA	NA	0.05164
QTL_WEIGHT	Endocrine/Metabolic	Body Weight	Quantitative	ALL	4:79380234-80540384	4	79980329	A	G	0.7482	-0.011769	0.001752	NA	NA	6.94e-10	9.158	1629690	13	+------------	0.956155	Known	rs7660670	MODIFIER	Intron	ANTXR2	ENSG00000163297	ENST00000403729	NA	NA	0.11471
QTL_WEIGHT	Endocrine/Metabolic	Body Weight	Quantitative	ALL	4:8096971-9108736	4	8596971	C	T	0.3776	-0.009651	0.001386	NA	NA	6.21e-10	9.207	1629690	13	-----+-++----	0.00778457	Known	rs3756173	MODIFIER	Intron	CPZ	ENSG00000109625	ENST00000360986	NA	NA	0.94804
QTL_WEIGHT	Endocrine/Metabolic	Body Weight	Quantitative	ALL	4:80705162-81915753	4	81354075	T	C	0.337	0.017366	0.001447	NA	NA	4.53e-31	30.344	1629690	13	++++++++-++-+	0.258616	Known	rs6812825	MODIFIER	Intergenic	-	-	-	NA	NA	0.17313
QTL_WEIGHT	Endocrine/Metabolic	Body Weight	Quantitative	ALL	4:87617930-89321613	4	88133515	A	G	0.1314	-0.013362	0.001846	NA	NA	7.66e-13	12.116	1629690	13	-----+-+-+---	0.549007	Known	rs4148155	MODIFIER	Intron	ABCG2	ENSG00000118777	ENST00000237612	NA	NA	0.18984
QTL_WEIGHT	Endocrine/Metabolic	Body Weight	Quantitative	ALL	4:92814175-95760257	4	93510393	G	C	0.7828	0.015544	0.001586	NA	NA	9.71e-21	20.013	1629690	13	+++++++++++++	0.0640635	Known	rs4693327	MODIFIER	Intron	GRID2	ENSG00000152208	ENST00000282020	NA	NA	0.64676
QTL_WEIGHT	Endocrine/Metabolic	Body Weight	Quantitative	ALL	4:98330643-99841085	4	99318162	T	C	0.8447	0.018343	0.002422	NA	NA	7.67e-24	23.115	1629690	13	-++-+-+---+-+	0.190276	Known	rs1229984	MODERATE	Missense	ADH1B	ENSG00000196616	ENST00000305046	c.143A>G	p.His48Arg	1
QTL_WEIGHT	Endocrine/Metabolic	Body Weight	Quantitative	ALL	5:102503035-103503035	5	103003035	C	G	0.0064	-0.061776	0.010585	NA	NA	1.21e-8	7.918	1319520	5	???--?-???-?-	7.40043e-06	Known	rs78408340	MODERATE	Missense	PAM	ENSG00000145730	ENST00000438793	c.1616C>G	p.Ser539Trp	0.97763
QTL_WEIGHT	Endocrine/Metabolic	Body Weight	Quantitative	ALL	5:105684327-109863460	5	108160401	T	C	0.2535	-0.011393	0.001486	NA	NA	6.64e-16	15.178	1629690	13	-------+-+---	0.0552192	Known	rs40071	MODIFIER	Intron	FBXL17	ENSG00000145743	ENST00000542267	NA	NA	0.21907
QTL_WEIGHT	Endocrine/Metabolic	Body Weight	Quantitative	ALL	5:111304608-114104825	5	112827157	T	C	0.5727	-0.014147	0.001391	NA	NA	1.71e-22	21.766	1629690	13	---------+---	0.321635	Known	rs2229992	LOW	Synonymous	APC	ENSG00000134982	ENST00000257430	NA	NA	0.45697
QTL_WEIGHT	Endocrine/Metabolic	Body Weight	Quantitative	ALL	5:115586848-116901467	5	116379001	T	C	0.4238	-0.009586	0.001393	NA	NA	1.80e-12	11.744	1629690	13	+------------	0.762226	Known	rs7708765	MODIFIER	Intron	COMMD10	ENSG00000145781	ENST00000503424	NA	NA	0.33472
QTL_WEIGHT	Endocrine/Metabolic	Body Weight	Quantitative	ALL	5:119465954-120560626	5	119992984	A	G	0.5808	-0.008723	0.001388	NA	NA	2.07e-11	10.684	1629690	13	---+-+-++----	0.488676	Known	rs10447240	MODIFIER	Intergenic	-	-	-	NA	NA	0.10333
QTL_WEIGHT	Endocrine/Metabolic	Body Weight	Quantitative	ALL	5:122676284-128734513	5	123356959	G	GT	0.4774	-0.028007	0.001307	NA	NA	5.48e-99	98.261	1629690	13	--------+----	0.00525852	Known	rs34984032	MODIFIER	Intron	CEP120	ENSG00000168944	ENST00000306467	NA	NA	0.99999
QTL_WEIGHT	Endocrine/Metabolic	Body Weight	Quantitative	ALL	5:130066362-132792292	5	131935329	T	G	0.5008	0.014068	0.001353	NA	NA	5.50e-28	27.26	1629690	13	+++-+++++-+++	0.318523	Known	rs2108450	MODIFIER	Intron	MEIKIN	ENSG00000239642	ENST00000442687	NA	NA	0.50676
QTL_WEIGHT	Endocrine/Metabolic	Body Weight	Quantitative	ALL	5:133991764-135762200	5	134528909	G	A	0.4197	-0.014524	0.001323	NA	NA	2.80e-25	24.552	1629690	13	---------+---	0.436071	Known	rs329122	MODIFIER	Intron	JADE2	ENSG00000043143	ENST00000681547	NA	NA	0.4292
QTL_WEIGHT	Endocrine/Metabolic	Body Weight	Quantitative	ALL	5:136733759-141362866	5	139671430	G	A	0.3491	0.019476	0.00151	NA	NA	7.61e-36	35.119	1629690	13	+++++++-+++++	0.000164409	Known	rs10040658	MODIFIER	Intron	CXXC5	ENSG00000171604	ENST00000302517	NA	NA	0.92756
QTL_WEIGHT	Endocrine/Metabolic	Body Weight	Quantitative	ALL	5:13515878-14519954	5	14019954	A	G	0.3726	0.006903	0.001534	NA	NA	2.09e-8	7.679	1464270	12	+?+---+--++++	0.0826133	Known	rs56322301	MODIFIER	Intergenic	-	-	-	NA	NA	0.28386
QTL_WEIGHT	Endocrine/Metabolic	Body Weight	Quantitative	ALL	5:141783199-144294653	5	142431018	A	G	0.5412	0.016954	0.001333	NA	NA	2.13e-34	33.671	1629690	13	+++++++++++++	0.666774	Known	rs1644577	MODIFIER	Intron	SPRY4-AS1	ENSG00000231185	ENST00000443800	NA	NA	0.21202
QTL_WEIGHT	Endocrine/Metabolic	Body Weight	Quantitative	ALL	5:144606415-147015831	5	145106415	G	A	0.2619	0.008646	0.001811	NA	NA	4.55e-9	8.342	1332250	12	+--++-+--++-?	0.0825257	Known	rs13160735	MODIFIER	Intron	-	ENSG00000251031	ENST00000659832	NA	NA	0.17395
QTL_WEIGHT	Endocrine/Metabolic	Body Weight	Quantitative	ALL	5:147963317-149695644	5	149178498	C	G	0.4322	-0.009168	0.001364	NA	NA	1.45e-9	8.838	1629690	13	-----+--++---	0.0262037	Known	rs4291002	MODIFIER	Intron	ABLIM3	ENSG00000173210	ENST00000309868	NA	NA	0.12401
QTL_WEIGHT	Endocrine/Metabolic	Body Weight	Quantitative	ALL	5:149825243-150898801	5	150351508	A	G	0.5662	-0.008795	0.001335	NA	NA	2.46e-10	9.61	1629690	13	---+---++----	0.856418	Known	rs10044860	MODIFIER	Intergenic	-	-	-	NA	NA	0.41852
QTL_WEIGHT	Endocrine/Metabolic	Body Weight	Quantitative	ALL	5:151166362-152166362	5	151666362	C	T	0.005	0.078856	0.012123	NA	NA	9.41e-10	9.027	1328300	6	???++?+???+++	0.047582	Known	rs41290587	MODERATE	Missense	SPARC	ENSG00000113140	ENST00000231061	c.733G>A	p.Gly245Arg	0.99725
QTL_WEIGHT	Endocrine/Metabolic	Body Weight	Quantitative	ALL	5:152705115-154714551	5	154163906	A	G	0.4794	-0.018532	0.001584	NA	NA	1.19e-29	28.924	1629690	13	---------+---	3.18443e-05	Known	rs7708584	MODIFIER	Intron	MFAP3	ENSG00000037749	ENST00000519325	NA	NA	0.24209
QTL_WEIGHT	Endocrine/Metabolic	Body Weight	Quantitative	ALL	5:157987659-159729685	5	158574128	G	A	0.2507	-0.013464	0.001554	NA	NA	2.88e-16	15.541	1629690	13	--------++---	0.740917	Known	rs2963470	MODIFIER	Intron	-	ENSG00000254135	ENST00000642039	NA	NA	0.25813
QTL_WEIGHT	Endocrine/Metabolic	Body Weight	Quantitative	ALL	5:165258566-169438234	5	168829678	AG	A	0.1964	-0.017568	0.00163	NA	NA	1.67e-25	24.778	1629690	13	-------------	0.540972	Known	rs34138820	MODIFIER	Intron	SLIT3	ENSG00000184347	ENST00000519560	NA	NA	0.49785
QTL_WEIGHT	Endocrine/Metabolic	Body Weight	Quantitative	ALL	5:170307260-172515204	5	171437017	G	T	0.1996	-0.021169	0.001672	NA	NA	1.39e-35	34.857	1629690	13	--------+----	0.166097	Known	rs4073717	MODIFIER	Intron	FGF18	ENSG00000156427	ENST00000274625	NA	NA	0.99998
QTL_WEIGHT	Endocrine/Metabolic	Body Weight	Quantitative	ALL	5:172555566-174603410	5	173959200	C	T	0.146	0.020177	0.001858	NA	NA	2.11e-25	24.676	1629690	13	+++++++++++++	0.631634	Known	rs12659398	MODIFIER	3'UTR	CPEB4	ENSG00000113742	ENST00000265085	NA	NA	0.35703
QTL_WEIGHT	Endocrine/Metabolic	Body Weight	Quantitative	ALL	5:176237940-178031396	5	177082192	C	T	0.6854	0.011088	0.001625	NA	NA	1.45e-12	11.838	1557410	12	++?+++++--+++	0.16246	Known	rs244711	MODIFIER	Upstream gene	FGFR4	ENSG00000160867	ENST00000292408	NA	NA	0.86146
QTL_WEIGHT	Endocrine/Metabolic	Body Weight	Quantitative	ALL	5:179064673-180064673	5	179564673	CA	C	0.5077	0.011535	0.001799	NA	NA	8.09e-10	9.092	1166830	11	+?++++++++++?	0.982939	Known	rs11318450	MODIFIER	Intron	RUFY1	ENSG00000176783	ENST00000319449	NA	NA	0.98298
QTL_WEIGHT	Endocrine/Metabolic	Body Weight	Quantitative	ALL	5:180289794-181314664	5	180804136	CACGGGCCAAACCCTCCCTCGGCCTG	C	0.1371	0.013413	0.001813	NA	NA	4.84e-12	11.315	1629690	13	+++++++--++++	0.796108	Known	rs6149380	MODIFIER	Upstream gene	MGAT1	ENSG00000131446	ENST00000307826	NA	NA	0.04284
QTL_WEIGHT	Endocrine/Metabolic	Body Weight	Quantitative	ALL	5:1-828237	5	236645	C	A	0.1549	0.014698	0.002091	NA	NA	1.13e-14	13.947	1582640	12	?--+-+++--+++	0.0564082	Known	rs10057678	MODIFIER	Intron	SDHA	ENSG00000073578	ENST00000264932	NA	NA	0.29522
QTL_WEIGHT	Endocrine/Metabolic	Body Weight	Quantitative	ALL	5:25625470-26683032	5	26134623	AG	A	0.0642	0.020963	0.002696	NA	NA	2.16e-12	11.666	1629690	13	+++++++++++++	0.0967842	Known	rs150594130	MODIFIER	Intergenic	-	-	-	NA	NA	0.02031
QTL_WEIGHT	Endocrine/Metabolic	Body Weight	Quantitative	ALL	5:2988348-4074450	5	3574450	C	T	0.3908	-0.008488	0.001464	NA	NA	3.15e-13	12.501	1557410	12	-+?++--+-+---	0.357906	Known	rs6867471	MODIFIER	Intergenic	-	-	-	NA	NA	0.81706
QTL_WEIGHT	Endocrine/Metabolic	Body Weight	Quantitative	ALL	5:29583470-30586093	5	30084905	C	A	0.2143	-0.010984	0.001992	NA	NA	4.66e-9	8.331	1332250	12	--------+--+?	0.663011	Known	rs56150083	MODIFIER	Intergenic	-	-	-	NA	NA	0.29553
QTL_WEIGHT	Endocrine/Metabolic	Body Weight	Quantitative	ALL	5:32189612-33837641	5	32821105	T	C	0.6052	-0.010135	0.001333	NA	NA	4.96e-15	14.305	1629690	13	----+----+---	0.400459	Known	rs1173770	MODIFIER	Intergenic	-	-	-	NA	NA	0.19201
QTL_WEIGHT	Endocrine/Metabolic	Body Weight	Quantitative	ALL	5:35561262-38253770	5	36791710	G	A	0.4315	-0.016551	0.001329	NA	NA	3.17e-34	33.5	1629690	13	-------+-----	0.0186115	Known	rs1466862	MODIFIER	Intergenic	-	-	-	NA	NA	0.4285
QTL_WEIGHT	Endocrine/Metabolic	Body Weight	Quantitative	ALL	5:38855546-39923805	5	39404424	AT	A	0.3554	0.014567	0.001918	NA	NA	1.72e-12	11.765	1166830	11	+?++++++--++?	0.31907	Known	rs138107037	MODIFIER	Intron	DAB2	ENSG00000153071	ENST00000320816	NA	NA	0.58604
QTL_WEIGHT	Endocrine/Metabolic	Body Weight	Quantitative	ALL	5:41130865-44366494	5	42724416	A	C	0.3291	0.015981	0.001373	NA	NA	2.39e-29	28.622	1629690	13	+++++++---+-+	0.000768182	Known	rs1345825	MODIFIER	Downstream gene	GHR	ENSG00000112964	ENST00000230882	NA	NA	0.43516
QTL_WEIGHT	Endocrine/Metabolic	Body Weight	Quantitative	ALL	5:50495105-52845789	5	51379995	T	C	0.0304	0.042076	0.004751	NA	NA	1.71e-17	16.767	1335820	8	???++?+-+?+++	0.55762	Known	rs78751935	MODIFIER	Upstream gene	ISL1	ENSG00000016082	ENST00000230658	NA	NA	0.06449
QTL_WEIGHT	Endocrine/Metabolic	Body Weight	Quantitative	ALL	5:53475590-54480471	5	53975590	G	A	0.7186	-0.009449	0.001513	NA	NA	1.64e-8	7.784	1629690	13	-----+--++---	0.151105	Known	rs702634	MODIFIER	Intron	ARL15	ENSG00000185305	ENST00000504924	NA	NA	0.24868
QTL_WEIGHT	Endocrine/Metabolic	Body Weight	Quantitative	ALL	5:55085487-57014478	5	56511543	C	T	0.6689	-0.010228	0.001381	NA	NA	2.89e-12	11.539	1629690	13	-----+--++---	0.00322834	Known	rs464605	MODIFIER	Downstream gene	C5orf67	ENSG00000225940	ENST00000648716	NA	NA	0.19242
QTL_WEIGHT	Endocrine/Metabolic	Body Weight	Quantitative	ALL	5:58640309-60379899	5	59685181	C	T	0.7662	0.011325	0.001613	NA	NA	8.53e-11	10.069	1629690	13	+++++++++++-+	0.981521	Known	rs298071	MODIFIER	Intron	PDE4D	ENSG00000113448	ENST00000340635	NA	NA	0.07411
QTL_WEIGHT	Endocrine/Metabolic	Body Weight	Quantitative	ALL	5:6204438-7259601	5	6742773	C	T	0.2819	0.010705	0.001435	NA	NA	7.56e-12	11.122	1629690	13	+++++++-+-+++	0.20902	Known	rs2279654	MODIFIER	Intron	TENT4A	ENSG00000112941	ENST00000230859	NA	NA	0.12703
QTL_WEIGHT	Endocrine/Metabolic	Body Weight	Quantitative	ALL	5:60688108-62342379	5	61326012	C	G	0.4909	-0.016289	0.001378	NA	NA	1.16e-30	29.934	1629690	13	---------+---	0.00580278	Known	rs4700418	MODIFIER	Intron	-	ENSG00000288936	ENST00000691121	NA	NA	0.3961
QTL_WEIGHT	Endocrine/Metabolic	Body Weight	Quantitative	ALL	5:62905040-66121835	5	64648692	C	T	0.341	-0.011547	0.001393	NA	NA	3.24e-16	15.489	1629690	13	-----+-------	0.249693	Known	rs1459192	MODIFIER	Intergenic	-	-	-	NA	NA	0.95263
QTL_WEIGHT	Endocrine/Metabolic	Body Weight	Quantitative	ALL	5:66338883-67542518	5	66904955	C	T	0.6466	0.014771	0.001389	NA	NA	4.47e-28	27.35	1629690	13	+++++-++-++++	0.135264	Known	rs249612	MODIFIER	Intron	MAST4	ENSG00000069020	ENST00000403625	NA	NA	0.50864
QTL_WEIGHT	Endocrine/Metabolic	Body Weight	Quantitative	ALL	5:67767399-68912563	5	68300260	G	A	0.4759	-0.01539	0.00134	NA	NA	5.92e-28	27.227	1629690	13	-------+-+---	0.023768	Known	rs3756668	MODIFIER	3'UTR	PIK3R1	ENSG00000145675	ENST00000521381	NA	NA	0.99521
QTL_WEIGHT	Endocrine/Metabolic	Body Weight	Quantitative	ALL	5:73400292-74400292	5	73900292	T	C	0.4964	-0.008367	0.001333	NA	NA	4.33e-8	7.363	1629690	13	-----+--++---	0.509852	Novel	rs420313	MODIFIER	Intron	ARHGEF28	ENSG00000214944	ENST00000513042	NA	NA	0.33324
QTL_WEIGHT	Endocrine/Metabolic	Body Weight	Quantitative	ALL	5:74446177-76448297	5	75707853	T	C	0.4691	-0.023977	0.00134	NA	NA	8.27e-73	72.082	1629690	13	-------------	2.28919e-05	Known	rs2307111	MODERATE	Missense	POC5	ENSG00000152359	ENST00000428202	c.107A>G	p.His36Arg	1
QTL_WEIGHT	Endocrine/Metabolic	Body Weight	Quantitative	ALL	5:76857927-79019300	5	78136062	A	G	0.2016	-0.023166	0.001739	NA	NA	7.94e-40	39.1	1629690	13	---------+-+-	0.0399854	Known	rs10514136	MODIFIER	Intron	AP3B1	ENSG00000132842	ENST00000255194	NA	NA	0.1746
QTL_WEIGHT	Endocrine/Metabolic	Body Weight	Quantitative	ALL	5:80932913-82350337	5	81569453	A	T	0.2567	-0.017048	0.001624	NA	NA	4.39e-25	24.358	1629690	13	+-------+----	0.329801	Known	rs66969660	MODIFIER	Intron	SSBP2	ENSG00000145687	ENST00000615665	NA	NA	0.3226
QTL_WEIGHT	Endocrine/Metabolic	Body Weight	Quantitative	ALL	5:84871477-85871477	5	85371477	G	A	0.1244	0.014466	0.002483	NA	NA	4.51e-8	7.345	1344940	10	???++++++++++	0.904303	Known	rs115698355	MODIFIER	Intergenic	-	-	-	NA	NA	0.61507
QTL_WEIGHT	Endocrine/Metabolic	Body Weight	Quantitative	ALL	5:86285606-89635257	5	88673135	C	T	0.2229	0.023444	0.001566	NA	NA	7.08e-54	53.15	1629690	13	+++-+++---+++	0.000709044	Known	rs3814424	MODIFIER	Intron	LINC00461	ENSG00000245526	ENST00000506978	NA	NA	0.33714
QTL_WEIGHT	Endocrine/Metabolic	Body Weight	Quantitative	ALL	5:91397960-94071978	5	93095743	A	G	0.4738	-0.011307	0.001385	NA	NA	4.38e-15	14.359	1629690	13	-------------	0.985874	Known	rs139532049	MODIFIER	Downstream gene	-	ENSG00000286509	ENST00000663805	NA	NA	0.11496
QTL_WEIGHT	Endocrine/Metabolic	Body Weight	Quantitative	ALL	5:94253153-95258942	5	94758942	A	G	0.4521	-0.008658	0.001357	NA	NA	2.06e-8	7.685	1629690	13	-----+-+-----	0.707581	Known	rs255334	MODIFIER	Intron	MCTP1	ENSG00000175471	ENST00000515393	NA	NA	0.17194
QTL_WEIGHT	Endocrine/Metabolic	Body Weight	Quantitative	ALL	5:95502672-99734623	5	96514546	A	C	0.4344	0.022682	0.001327	NA	NA	3.73e-63	62.428	1629690	13	+++++++++-+++	3.99541e-05	Known	rs261967	MODIFIER	Intron	-	ENSG00000251314	ENST00000502645	NA	NA	0.54042
QTL_WEIGHT	Endocrine/Metabolic	Body Weight	Quantitative	ALL	6:99652221-101391524	6	100154877	G	A	0.2377	0.02093	0.001917	NA	NA	4.16e-25	24.381	1344940	10	???++-+++-+++	7.40398e-05	Known	rs9496567	MODIFIER	Intergenic	-	-	-	NA	NA	0.40298
QTL_WEIGHT	Endocrine/Metabolic	Body Weight	Quantitative	ALL	6:103815153-105540907	6	104944507	A	C	0.6878	-0.016604	0.001418	NA	NA	1.82e-31	30.739	1629690	13	--------+----	1.1103e-05	Known	rs314264	MODIFIER	Upstream gene	LIN28B-AS1	ENSG00000203809	ENST00000636951	NA	NA	0.15277
QTL_WEIGHT	Endocrine/Metabolic	Body Weight	Quantitative	ALL	6:107994350-110336757	6	108673623	G	A	0.6608	0.027192	0.001463	NA	NA	7.59e-75	74.12	1629690	13	+++++++++++++	0.363277	Known	rs9398172	MODIFIER	Intron	FOXO3	ENSG00000118689	ENST00000406360	NA	NA	0.25557
QTL_WEIGHT	Endocrine/Metabolic	Body Weight	Quantitative	ALL	6:117175468-118233830	6	117690560	C	T	0.1673	-0.010838	0.00171	NA	NA	8.97e-9	8.047	1629690	13	--------+----	0.0506398	Known	rs72951506	MODIFIER	Intron	NUS1	ENSG00000153989	ENST00000368494	NA	NA	0.18244
QTL_WEIGHT	Endocrine/Metabolic	Body Weight	Quantitative	ALL	6:118687706-120516616	6	119980493	A	G	0.6658	0.011882	0.001406	NA	NA	1.97e-16	15.705	1629690	13	+++++++++-+++	0.381722	Known	rs6569097	MODIFIER	Intergenic	-	-	-	NA	NA	0.09112
QTL_WEIGHT	Endocrine/Metabolic	Body Weight	Quantitative	ALL	6:11516023-13692527	6	12117111	T	C	0.3081	-0.016788	0.001433	NA	NA	2.50e-29	28.602	1629690	13	-------+-----	0.00631577	Known	rs4377779	MODIFIER	Intron	HIVEP1	ENSG00000095951	ENST00000379388	NA	NA	0.17066
QTL_WEIGHT	Endocrine/Metabolic	Body Weight	Quantitative	ALL	6:124074310-128181215	6	125746855	T	G	0.5006	0.019142	0.001364	NA	NA	2.51e-45	44.601	1629690	13	+++++++++-+++	0.00339001	Known	rs980014	MODIFIER	Upstream gene	HEY2	ENSG00000135547	ENST00000368364	NA	NA	0.31055
QTL_WEIGHT	Endocrine/Metabolic	Body Weight	Quantitative	ALL	6:129341891-133849055	6	130020090	T	C	0.3058	-0.027526	0.001406	NA	NA	6.16e-83	82.21	1629690	13	-------+-----	0.000162374	Known	rs113898003	MODIFIER	Intron	L3MBTL3	ENSG00000198945	ENST00000361794	NA	NA	0.99135
QTL_WEIGHT	Endocrine/Metabolic	Body Weight	Quantitative	ALL	6:135406116-136421640	6	135909873	C	G	0.1666	-0.01113	0.001734	NA	NA	2.46e-9	8.61	1629690	13	-------++----	0.860224	Known	rs12529766	MODIFIER	Intron	PDE7B	ENSG00000171408	ENST00000308191	NA	NA	0.4205
QTL_WEIGHT	Endocrine/Metabolic	Body Weight	Quantitative	ALL	6:136793531-138102253	6	137306737	G	A	0.1926	0.007973	0.001662	NA	NA	1.58e-12	11.802	1629690	13	---+-++++-+++	0.323353	Known	rs9494720	MODIFIER	Intergenic	-	-	-	NA	NA	0.2783
QTL_WEIGHT	Endocrine/Metabolic	Body Weight	Quantitative	ALL	6:138389317-141171437	6	140032527	C	T	0.769	0.016153	0.001599	NA	NA	1.59e-22	21.798	1629690	13	+++++++--++++	0.927737	Known	rs4243464	MODIFIER	Intron	LINC02941	ENSG00000236013	ENST00000456896	NA	NA	0.6627
QTL_WEIGHT	Endocrine/Metabolic	Body Weight	Quantitative	ALL	6:141480694-143386464	6	142348201	A	G	0.3403	-0.017837	0.001406	NA	NA	3.16e-34	33.5	1629690	13	--------+----	0.656267	Known	rs9496346	MODIFIER	Intron	ADGRG6	ENSG00000112414	ENST00000367609	NA	NA	0.23042
QTL_WEIGHT	Endocrine/Metabolic	Body Weight	Quantitative	ALL	6:144959846-148164507	6	147657079	G	A	0.435	-0.009606	0.001378	NA	NA	1.01e-10	9.997	1629690	13	--+-----+--+-	0.474046	Known	rs12200983	MODIFIER	Upstream gene	-	ENSG00000227681	ENST00000427015	NA	NA	0.12055
QTL_WEIGHT	Endocrine/Metabolic	Body Weight	Quantitative	ALL	6:148931386-149931386	6	149431386	C	A	0.1827	0.010504	0.001677	NA	NA	1.94e-8	7.712	1629690	13	+++++-+-+++++	0.192472	Known	rs79168031	MODIFIER	Intergenic	-	-	-	NA	NA	0.287
QTL_WEIGHT	Endocrine/Metabolic	Body Weight	Quantitative	ALL	6:150824913-154621008	6	151842200	T	C	0.4459	0.017367	0.001309	NA	NA	1.11e-40	39.955	1629690	13	++++++++--+++	2.50268e-05	Known	rs2234693	MODIFIER	Intron	ESR1	ENSG00000091831	ENST00000206249	NA	NA	0.36287
QTL_WEIGHT	Endocrine/Metabolic	Body Weight	Quantitative	ALL	6:157762614-158854300	6	158262614	A	T	0.3003	0.01137	0.001528	NA	NA	1.92e-11	10.716	1629690	13	++++++++-++++	0.667781	Known	rs262827	MODIFIER	Intron	TULP4	ENSG00000130338	ENST00000620026	NA	NA	0.1149
QTL_WEIGHT	Endocrine/Metabolic	Body Weight	Quantitative	ALL	6:15747899-16794491	6	16252104	T	G	0.54	-0.010142	0.001583	NA	NA	3.07e-10	9.514	1629690	13	--+--+--+----	0.703232	Known	rs6459466	MODIFIER	Intron	GMPR	ENSG00000137198	ENST00000259727	NA	NA	0.18556
QTL_WEIGHT	Endocrine/Metabolic	Body Weight	Quantitative	ALL	6:159758368-161048706	6	160353409	G	C	0.4553	0.019738	0.001334	NA	NA	1.17e-47	46.931	1629690	13	+++++++++++-+	0.362111	Known	rs486359	MODIFIER	Intron	SLC22A3	ENSG00000146477	ENST00000275300	NA	NA	0.08938
QTL_WEIGHT	Endocrine/Metabolic	Body Weight	Quantitative	ALL	6:162013319-164259041	6	163682211	G	A	0.1254	0.026944	0.002007	NA	NA	4.97e-42	41.303	1629690	13	+++-+++-+++++	0.00792319	Known	rs66930764	MODIFIER	Intron	-	ENSG00000235538	ENST00000657614	NA	NA	0.22801
QTL_WEIGHT	Endocrine/Metabolic	Body Weight	Quantitative	ALL	6:165467353-166678676	6	166006205	G	T	0.0811	0.021777	0.002559	NA	NA	3.86e-15	14.414	1629690	13	++++++++-++++	0.228666	Known	rs480621	MODIFIER	Intergenic	-	-	-	NA	NA	0.47855
QTL_WEIGHT	Endocrine/Metabolic	Body Weight	Quantitative	ALL	6:169796868-170846204	6	170296868	C	T	0.3214	-0.010615	0.001753	NA	NA	1.66e-8	7.779	1344940	10	???+----+----	0.138355	Known	rs62425620	MODIFIER	Downstream gene	-	ENSG00000271234	ENST00000603529	NA	NA	0.38326
QTL_WEIGHT	Endocrine/Metabolic	Body Weight	Quantitative	ALL	6:1498875-2610707	6	2044844	A	T	0.2472	0.008862	0.0015	NA	NA	7.53e-10	9.123	1629690	13	+-+++-++--+++	0.031556	Known	rs6920883	MODIFIER	Intron	GMDS	ENSG00000112699	ENST00000380815	NA	NA	0.065
QTL_WEIGHT	Endocrine/Metabolic	Body Weight	Quantitative	ALL	6:18523495-22637318	6	20686647	C	T	0.2168	-0.022945	0.001545	NA	NA	7.79e-50	49.108	1629690	13	-------+++-+-	0.000971389	Known	rs67131976	MODIFIER	Intron	CDKAL1	ENSG00000145996	ENST00000274695	NA	NA	0.37697
QTL_WEIGHT	Endocrine/Metabolic	Body Weight	Quantitative	ALL	6:23506987-37836928	6	34215280	G	A	0.8933	-0.059426	0.002249	NA	NA	6.73e-166	165.172	1629690	13	-------+-----	0.0125611	Known	rs1592269	MODIFIER	Upstream gene	CYCSP55	ENSG00000214810	ENST00000399027	NA	NA	1
QTL_WEIGHT	Endocrine/Metabolic	Body Weight	Quantitative	ALL	6:38454228-48126986	6	40394284	C	T	0.4924	-0.019743	0.001343	NA	NA	5.83e-53	52.234	1629690	13	-------+-----	0.0557803	Known	rs9471333	MODIFIER	Intron	LRFN2	ENSG00000156564	ENST00000338305	NA	NA	0.80656
QTL_WEIGHT	Endocrine/Metabolic	Body Weight	Quantitative	ALL	6:4667891-6692777	6	5262000	A	G	0.2665	-0.009465	0.001525	NA	NA	8.70e-15	14.061	1629690	13	-++--+-+++---	0.00545296	Known	rs36117780	MODIFIER	Intron	FARS2	ENSG00000145982	ENST00000274680	NA	NA	0.07673
QTL_WEIGHT	Endocrine/Metabolic	Body Weight	Quantitative	ALL	6:49669095-52461483	6	50821065	A	C	0.2052	0.037217	0.001571	NA	NA	1.24e-128	127.908	1629690	13	++++++++-++++	0.000147433	Known	rs3798519	MODIFIER	Intron	TFAP2B	ENSG00000008196	ENST00000393655	NA	NA	0.88836
QTL_WEIGHT	Endocrine/Metabolic	Body Weight	Quantitative	ALL	6:52932603-55878351	6	55109186	G	A	0.2323	0.014421	0.001699	NA	NA	4.05e-15	14.392	1629690	13	+++++++++++++	0.0901401	Known	rs62416417	MODIFIER	Intron	HCRTR2	ENSG00000137252	ENST00000615358	NA	NA	0.08567
QTL_WEIGHT	Endocrine/Metabolic	Body Weight	Quantitative	ALL	6:56031896-57690045	6	56552747	T	C	0.7152	-0.008498	0.001443	NA	NA	1.76e-8	7.754	1629690	13	----+---++---	0.243167	Known	rs4715631	MODERATE	Missense	DST	ENSG00000151914	ENST00000680361	c.16045A>G	p.Thr5349Ala	0.04844
QTL_WEIGHT	Endocrine/Metabolic	Body Weight	Quantitative	ALL	6:62500126-64468225	6	63534092	C	G	0.447	-0.011759	0.001327	NA	NA	3.70e-17	16.431	1629690	13	---------+-+-	0.379742	Known	rs2758242	MODIFIER	Intron	-	ENSG00000289911	ENST00000701584	NA	NA	0.06826
QTL_WEIGHT	Endocrine/Metabolic	Body Weight	Quantitative	ALL	6:66841050-68066925	6	67566925	G	A	0.027	-0.024709	0.005011	NA	NA	1.80e-8	7.744	1335820	8	???-+?-++?---	0.197124	Known	rs72892952	MODIFIER	Intergenic	-	-	-	NA	NA	0.105
QTL_WEIGHT	Endocrine/Metabolic	Body Weight	Quantitative	ALL	6:68655625-70150977	6	69538453	C	T	0.7887	0.010509	0.001721	NA	NA	4.12e-12	11.385	1629690	13	---++-+++++++	0.647381	Known	rs1293037	MODIFIER	Intergenic	-	-	-	NA	NA	0.03661
QTL_WEIGHT	Endocrine/Metabolic	Body Weight	Quantitative	ALL	6:6693953-10037991	6	7719826	G	A	0.3979	0.018317	0.001396	NA	NA	2.58e-37	36.589	1629690	13	+++++++-+++++	0.0642067	Known	rs12198986	MODIFIER	Intergenic	-	-	-	NA	NA	0.11843
QTL_WEIGHT	Endocrine/Metabolic	Body Weight	Quantitative	ALL	6:70903289-73738417	6	72668607	T	G	0.213	-0.015552	0.001611	NA	NA	1.08e-20	19.968	1629690	13	-----------+-	0.570519	Known	rs68141942	MODIFIER	Intron	KCNQ5	ENSG00000185760	ENST00000370398	NA	NA	0.29849
QTL_WEIGHT	Endocrine/Metabolic	Body Weight	Quantitative	ALL	6:74954873-76222849	6	75505942	T	C	0.1055	0.01473	0.002085	NA	NA	1.86e-12	11.73	1629690	13	+++++++++++++	0.0724261	Known	rs72877553	MODIFIER	Intergenic	-	-	-	NA	NA	0.20335
QTL_WEIGHT	Endocrine/Metabolic	Body Weight	Quantitative	ALL	6:78274669-79535151	6	78799650	A	C	0.4087	0.00905	0.001384	NA	NA	8.58e-9	8.067	1629690	13	++++-++--++++	0.0129493	Known	rs7756996	MODIFIER	Intergenic	-	-	-	NA	NA	0.08079
QTL_WEIGHT	Endocrine/Metabolic	Body Weight	Quantitative	ALL	6:79569934-83313474	6	80276168	C	A	0.4492	0.011357	0.001304	NA	NA	1.48e-16	15.829	1629690	13	+++++++++++++	0.000753574	Known	rs627240	MODIFIER	Intron	BCKDHB	ENSG00000083123	ENST00000320393	NA	NA	0.12558
QTL_WEIGHT	Endocrine/Metabolic	Body Weight	Quantitative	ALL	6:83534139-85282327	6	84762411	C	T	0.2722	-0.009731	0.001558	NA	NA	1.36e-10	9.867	1629690	13	++------+----	0.395268	Known	rs1883873	MODIFIER	Intron	TBX18	ENSG00000112837	ENST00000369663	NA	NA	0.07902
QTL_WEIGHT	Endocrine/Metabolic	Body Weight	Quantitative	ALL	6:86029140-87397124	6	86593391	AT	A	0.0899	-0.017781	0.002842	NA	NA	2.64e-9	8.578	1338520	9	???--?--+--+-	0.0718186	Known	rs144746623	MODIFIER	Intergenic	-	-	-	NA	NA	0.56756
QTL_WEIGHT	Endocrine/Metabolic	Body Weight	Quantitative	ALL	6:88845906-90511719	6	89597654	G	A	0.531	-0.011088	0.001335	NA	NA	2.45e-15	14.61	1629690	13	-----+--++-+-	0.33928	Known	rs10806411	MODIFIER	Intron	ANKRD6	ENSG00000135299	ENST00000339746	NA	NA	0.58842
QTL_WEIGHT	Endocrine/Metabolic	Body Weight	Quantitative	ALL	6:90658696-91806541	6	91306541	C	T	0.0908	0.016944	0.002153	NA	NA	4.50e-14	13.347	1629690	13	+++++++-+++++	0.915971	Known	rs76966106	MODIFIER	Intergenic	-	-	-	NA	NA	0.99996
QTL_WEIGHT	Endocrine/Metabolic	Body Weight	Quantitative	ALL	6:92366359-93395316	6	92876635	T	G	0.5244	0.011379	0.001871	NA	NA	8.25e-10	9.084	1166830	11	+?+-+++--++-?	0.39829	Known	rs56654412	MODIFIER	Intergenic	-	-	-	NA	NA	0.70631
QTL_WEIGHT	Endocrine/Metabolic	Body Weight	Quantitative	ALL	6:96603775-98747143	6	97952775	T	C	0.3677	-0.015167	0.001863	NA	NA	1.89e-15	14.724	1119780	10	??-----+---+?	0.785953	Known	rs4839716	MODIFIER	Intron	-	ENSG00000271860	ENST00000656098	NA	NA	0.63026
QTL_WEIGHT	Endocrine/Metabolic	Body Weight	Quantitative	ALL	7:98680575-101702379	7	101179652	G	A	0.1107	0.016515	0.001952	NA	NA	5.75e-15	14.241	1629690	13	++++++++-++++	0.469494	Known	rs78254454	MODIFIER	Intron	NAT16	ENSG00000167011	ENST00000300303	NA	NA	0.35369
QTL_WEIGHT	Endocrine/Metabolic	Body Weight	Quantitative	ALL	7:103261796-104325571	7	103779209	G	A	0.4078	0.015382	0.001339	NA	NA	4.13e-29	28.384	1629690	13	+++++-+++-+++	0.563987	Known	rs2299386	MODIFIER	Intron	RELN	ENSG00000189056	ENST00000428762	NA	NA	0.23317
QTL_WEIGHT	Endocrine/Metabolic	Body Weight	Quantitative	ALL	7:107486869-108486869	7	107986869	T	C	0.5179	0.008199	0.00136	NA	NA	1.58e-8	7.801	1629690	13	-+++++++--+++	0.132587	Known	rs2021885	MODIFIER	Intron	LAMB1	ENSG00000091136	ENST00000222399	NA	NA	0.30017
QTL_WEIGHT	Endocrine/Metabolic	Body Weight	Quantitative	ALL	7:109237011-110325233	7	109753185	C	CT	0.343	0.010104	0.001591	NA	NA	3.24e-9	8.489	1417220	11	??+++++-+++++	0.906238	Known	rs79173591	MODIFIER	Intergenic	-	-	-	NA	NA	0.29065
QTL_WEIGHT	Endocrine/Metabolic	Body Weight	Quantitative	ALL	7:110711497-112220623	7	111540388	C	G	0.6242	-0.008931	0.001367	NA	NA	5.07e-9	8.295	1629690	13	-----+-------	0.69537	Known	rs2529484	MODIFIER	Intron	IMMP2L	ENSG00000184903	ENST00000405709	NA	NA	0.13704
QTL_WEIGHT	Endocrine/Metabolic	Body Weight	Quantitative	ALL	7:112699157-116273268	7	113333307	A	AACTCTCCAC	0.4535	-0.012973	0.001569	NA	NA	7.40e-20	19.131	1285200	11	?----+--+--+?	0.178025	Known	rs548685412	MODIFIER	Intergenic	-	-	-	NA	NA	0.17002
QTL_WEIGHT	Endocrine/Metabolic	Body Weight	Quantitative	ALL	7:121797244-122876465	7	122317528	T	A	0.379	0.017141	0.001341	NA	NA	1.73e-37	36.761	1629690	13	++++++++--+++	0.013461	Known	rs28452470	MODIFIER	Downstream gene	CADPS2	ENSG00000081803	ENST00000449022	NA	NA	0.09025
QTL_WEIGHT	Endocrine/Metabolic	Body Weight	Quantitative	ALL	7:126763099-128481685	7	127375029	G	A	0.0236	0.033406	0.005142	NA	NA	6.11e-10	9.214	1335820	8	???+-?+-+?+++	0.404272	Known	rs62621812	MODERATE	Missense	ZNF800	ENSG00000048405	ENST00000265827	c.307C>T	p.Pro103Ser	0.78572
QTL_WEIGHT	Endocrine/Metabolic	Body Weight	Quantitative	ALL	7:129852668-130855728	7	130355728	G	C	0.512	0.009423	0.00146	NA	NA	1.21e-8	7.917	1464270	12	+?+++++--++-+	0.668752	Known	rs6956529	MODIFIER	Intron	CPA5	ENSG00000158525	ENST00000474905	NA	NA	0.53014
QTL_WEIGHT	Endocrine/Metabolic	Body Weight	Quantitative	ALL	7:131350830-132421403	7	131915849	A	T	0.7239	-0.011476	0.001741	NA	NA	5.71e-10	9.244	1629690	13	+----+--+----	0.6678	Known	rs10954347	MODIFIER	Intron	-	ENSG00000224865	ENST00000415393	NA	NA	0.27884
QTL_WEIGHT	Endocrine/Metabolic	Body Weight	Quantitative	ALL	7:135065558-136170264	7	135616313	T	C	0.4158	-0.010584	0.001372	NA	NA	2.62e-13	12.582	1629690	13	-----+---+---	0.388675	Known	rs4732134	MODIFIER	Intron	NUP205	ENSG00000155561	ENST00000285968	NA	NA	0.47854
QTL_WEIGHT	Endocrine/Metabolic	Body Weight	Quantitative	ALL	7:136340434-138251179	7	137720549	C	T	0.4003	0.007895	0.001365	NA	NA	1.86e-8	7.73	1629690	13	+++-+++--++++	0.633634	Known	rs34025316	MODIFIER	Intron	DGKI	ENSG00000157680	ENST00000614521	NA	NA	0.02964
QTL_WEIGHT	Endocrine/Metabolic	Body Weight	Quantitative	ALL	7:138610470-140536056	7	139189670	C	G	0.138	-0.0163	0.001791	NA	NA	3.04e-18	17.517	1629690	13	-------+-+---	0.000638661	Known	rs13233916	MODIFIER	3'UTR	TTC26	ENSG00000105948	ENST00000464848	NA	NA	0.99725
QTL_WEIGHT	Endocrine/Metabolic	Body Weight	Quantitative	ALL	7:140584239-141584239	7	141084239	T	A	0.6201	-0.009229	0.001432	NA	NA	8.21e-9	8.086	1629690	13	-----+-----+-	0.0408531	Known	rs11767331	MODIFIER	Intron	TMEM178B	ENSG00000261115	ENST00000565468	NA	NA	0.79184
QTL_WEIGHT	Endocrine/Metabolic	Body Weight	Quantitative	ALL	7:147416403-149455291	7	148953283	A	G	0.8196	0.012578	0.001798	NA	NA	2.14e-12	11.669	1629690	13	++-++-++-++++	0.238661	Known	rs822551	MODIFIER	Intergenic	-	-	-	NA	NA	0.54307
QTL_WEIGHT	Endocrine/Metabolic	Body Weight	Quantitative	ALL	7:150307253-151616890	7	150970982	C	T	0.7292	0.022142	0.001716	NA	NA	1.48e-35	34.829	1629690	13	+++++-+++-+++	0.00710034	Known	rs10236214	MODIFIER	Intron	KCNH2	ENSG00000055118	ENST00000262186	NA	NA	0.30724
QTL_WEIGHT	Endocrine/Metabolic	Body Weight	Quantitative	ALL	7:154392443-155392443	7	154892443	T	C	0.2925	0.008802	0.001441	NA	NA	4.55e-8	7.342	1629690	13	+++++++++-+++	0.130368	Known	rs3734960	MODERATE	Missense	DPP6	ENSG00000130226	ENST00000377770	c.2561T>C	p.Leu854Pro	0.54805
QTL_WEIGHT	Endocrine/Metabolic	Body Weight	Quantitative	ALL	7:156019051-157027106	7	156524100	G	T	0.5628	-0.00884	0.001414	NA	NA	1.13e-9	8.945	1629690	13	+--------+-+-	0.0956192	Known	rs4370410	MODIFIER	Intron	RNF32-DT	ENSG00000182648	ENST00000651649	NA	NA	0.65832
QTL_WEIGHT	Endocrine/Metabolic	Body Weight	Quantitative	ALL	7:157625622-158632908	7	158132908	T	G	0.6353	0.006333	0.001397	NA	NA	2.89e-8	7.539	1629690	13	---+--+-+++++	0.298649	Known	rs2335851	MODIFIER	Intron	PTPRN2	ENSG00000155093	ENST00000389418	NA	NA	0.10379
QTL_WEIGHT	Endocrine/Metabolic	Body Weight	Quantitative	ALL	7:16251600-17281372	7	16757507	CA	C	0.2987	0.011126	0.001507	NA	NA	1.72e-12	11.765	1629690	13	+-+++++++++-+	0.155263	Known	rs35359693	MODIFIER	Intron	TSPAN13	ENSG00000106537	ENST00000262067	NA	NA	0.245
QTL_WEIGHT	Endocrine/Metabolic	Body Weight	Quantitative	ALL	7:18158373-19194125	7	18694125	G	A	0.1848	-0.013465	0.001758	NA	NA	3.56e-12	11.449	1629690	13	---------+---	0.160358	Known	rs17139675	MODIFIER	Intron	HDAC9	ENSG00000048052	ENST00000686413	NA	NA	0.96464
QTL_WEIGHT	Endocrine/Metabolic	Body Weight	Quantitative	ALL	7:330209-4578970	7	2827923	A	AT	0.2928	-0.024779	0.001436	NA	NA	1.78e-66	65.748	1629690	13	-------------	3.74506e-06	Known	rs3837080	MODIFIER	Intron	GNA12	ENSG00000146535	ENST00000275364	NA	NA	0.60565
QTL_WEIGHT	Endocrine/Metabolic	Body Weight	Quantitative	ALL	7:19832568-20920664	7	20414988	TA	T	0.6403	0.015366	0.002056	NA	NA	3.92e-12	11.407	1047500	9	???++++++-++?	0.0351197	Known	rs34332977	MODIFIER	3'UTR	ITGB8	ENSG00000105855	ENST00000222573	NA	NA	0.74774
QTL_WEIGHT	Endocrine/Metabolic	Body Weight	Quantitative	ALL	7:20929022-22004727	7	21429022	C	G	0.2833	0.01254	0.001649	NA	NA	6.18e-12	11.209	1629690	13	+++++++--++++	0.347188	Known	rs12534852	MODIFIER	Intron	SP4	ENSG00000105866	ENST00000222584	NA	NA	0.38482
QTL_WEIGHT	Endocrine/Metabolic	Body Weight	Quantitative	ALL	7:22935068-24068078	7	23473474	C	T	0.1875	-0.016352	0.001935	NA	NA	8.81e-15	14.055	1557410	12	+-?----+-----	0.00622257	Known	rs34776209	MODIFIER	Upstream gene	IGF2BP3	ENSG00000136231	ENST00000258729	NA	NA	0.20457
QTL_WEIGHT	Endocrine/Metabolic	Body Weight	Quantitative	ALL	7:25312032-26440611	7	25856065	T	C	0.2557	0.009183	0.001493	NA	NA	2.75e-9	8.56	1629690	13	-++++++++++++	0.838471	Known	rs12666961	MODIFIER	Downstream gene	-	ENSG00000290106	ENST00000702991	NA	NA	0.12387
QTL_WEIGHT	Endocrine/Metabolic	Body Weight	Quantitative	ALL	7:27605777-28719614	7	28171041	T	C	0.7038	-0.011858	0.001443	NA	NA	9.40e-15	14.027	1629690	13	---------+---	0.630107	Known	rs520161	MODIFIER	Intron	JAZF1	ENSG00000153814	ENST00000283928	NA	NA	0.21101
QTL_WEIGHT	Endocrine/Metabolic	Body Weight	Quantitative	ALL	7:31708699-33368309	7	32298725	G	A	0.7785	-0.01427	0.001564	NA	NA	8.67e-18	17.062	1629690	13	+------------	0.296389	Known	rs215607	MODERATE	Missense	PDE1C	ENSG00000154678	ENST00000396193	c.11C>T	p.Ala4Val	0.16256
QTL_WEIGHT	Endocrine/Metabolic	Body Weight	Quantitative	ALL	7:37408167-39960922	7	39404952	A	G	0.3837	-0.010628	0.00137	NA	NA	5.14e-16	15.289	1629690	13	-------------	0.16909	Known	rs10259786	MODIFIER	Intron	POU6F2	ENSG00000106536	ENST00000518318	NA	NA	0.35716
QTL_WEIGHT	Endocrine/Metabolic	Body Weight	Quantitative	ALL	7:43663407-45550127	7	44749058	A	G	0.5926	0.011872	0.00145	NA	NA	7.29e-14	13.137	1629690	13	++++++++-++-+	0.227198	Known	rs6962280	MODIFIER	Intron	ZMIZ2	ENSG00000122515	ENST00000309315	NA	NA	0.3592
QTL_WEIGHT	Endocrine/Metabolic	Body Weight	Quantitative	ALL	7:45989823-47037458	7	46537458	A	G	0.5949	-0.009736	0.001383	NA	NA	1.71e-11	10.767	1629690	13	-----+-------	0.0963043	Known	rs723149	MODIFIER	Intergenic	-	-	-	NA	NA	0.9645
QTL_WEIGHT	Endocrine/Metabolic	Body Weight	Quantitative	ALL	7:48968055-51315003	7	50505442	T	C	0.2126	0.015915	0.001697	NA	NA	1.89e-22	21.722	1629690	13	+++++++++++++	0.0125832	Known	rs6944090	MODIFIER	Intron	DDC	ENSG00000132437	ENST00000444124	NA	NA	0.82633
QTL_WEIGHT	Endocrine/Metabolic	Body Weight	Quantitative	ALL	7:55234370-56594479	7	56053611	G	A	0.6655	0.009477	0.001389	NA	NA	2.89e-10	9.54	1629690	13	+++++-++--+++	0.50106	Known	rs10255049	MODIFIER	Intron	CCT6A	ENSG00000146731	ENST00000275603	NA	NA	0.33444
QTL_WEIGHT	Endocrine/Metabolic	Body Weight	Quantitative	ALL	7:4975993-7219307	7	6348232	A	AG	0.2507	0.011794	0.001775	NA	NA	6.24e-15	14.205	1332250	12	+++-+-++-+++?	0.165683	Known	rs11408091	MODIFIER	Intron	FAM220A	ENSG00000178397	ENST00000313324	NA	NA	0.93336
QTL_WEIGHT	Endocrine/Metabolic	Body Weight	Quantitative	ALL	7:67681521-71141583	7	70436720	A	G	0.2189	0.016429	0.001601	NA	NA	3.17e-23	22.498	1629690	13	+++++-+--++++	0.000782894	Known	rs17141606	MODIFIER	Intron	AUTS2	ENSG00000158321	ENST00000342771	NA	NA	0.18103
QTL_WEIGHT	Endocrine/Metabolic	Body Weight	Quantitative	ALL	7:71428709-72901209	7	72164943	C	CCTCAGTCT	0.2045	-0.015081	0.001588	NA	NA	5.44e-23	22.264	1629690	13	-------++----	0.827542	Known	rs3030348	MODIFIER	Intron	CALN1	ENSG00000183166	ENST00000395275	NA	NA	0.52906
QTL_WEIGHT	Endocrine/Metabolic	Body Weight	Quantitative	ALL	7:72935848-79934949	7	76928239	T	C	0.7998	-0.023153	0.001836	NA	NA	1.47e-38	37.832	1464270	12	-?-------+---	3.29677e-06	Known	rs2539502	MODIFIER	Intergenic	-	-	-	NA	NA	0.41124
QTL_WEIGHT	Endocrine/Metabolic	Body Weight	Quantitative	ALL	7:7483212-8563656	7	8061409	C	T	0.3843	0.008981	0.001396	NA	NA	1.40e-8	7.855	1629690	13	+++++++-+++++	0.0195636	Known	rs12702693	MODIFIER	Intron	GLCCI1	ENSG00000106415	ENST00000223145	NA	NA	0.08838
QTL_WEIGHT	Endocrine/Metabolic	Body Weight	Quantitative	ALL	7:91150590-94193991	7	92614358	G	A	0.2656	0.03158	0.001839	NA	NA	1.38e-69	68.859	1332250	12	+++++-+---+-?	5.79356e-05	Known	rs42377	MODIFIER	3'UTR	CDK6	ENSG00000105810	ENST00000424848	NA	NA	0.94485
QTL_WEIGHT	Endocrine/Metabolic	Body Weight	Quantitative	ALL	7:95191637-96241914	7	95729713	A	G	0.3923	0.008292	0.001406	NA	NA	3.98e-10	9.4	1629690	13	+++-++++--+-+	0.0470694	Known	rs73224609	MODIFIER	Intergenic	-	-	-	NA	NA	0.35125
QTL_WEIGHT	Endocrine/Metabolic	Body Weight	Quantitative	ALL	8:7730708-12520829	8	10941979	A	C	0.308	-0.015709	0.001715	NA	NA	2.24e-17	16.65	1582640	12	?-------++---	0.246556	Known	rs68164957	MODIFIER	Intron	XKR6	ENSG00000171044	ENST00000416569	NA	NA	0.4631
QTL_WEIGHT	Endocrine/Metabolic	Body Weight	Quantitative	ALL	8:100425146-102365320	8	101828803	G	A	0.7634	0.00865	0.001554	NA	NA	2.52e-11	10.598	1629690	13	-++--++-+++-+	0.0125052	Known	rs7827941	MODIFIER	Intron	NCALD	ENSG00000104490	ENST00000521599	NA	NA	0.69908
QTL_WEIGHT	Endocrine/Metabolic	Body Weight	Quantitative	ALL	8:110756170-111859956	8	111312835	A	G	0.5531	0.009735	0.001515	NA	NA	1.22e-9	8.912	1629690	13	+++++-++-++-+	0.556836	Known	rs10102107	MODIFIER	Intergenic	-	-	-	NA	NA	0.25433
QTL_WEIGHT	Endocrine/Metabolic	Body Weight	Quantitative	ALL	8:114903903-116490305	8	115620592	A	T	0.604	-0.019031	0.001389	NA	NA	4.32e-40	39.364	1629690	13	---------+---	0.00324166	Known	rs2721936	MODIFIER	Intron	TRPS1	ENSG00000104447	ENST00000395715	NA	NA	0.6911
QTL_WEIGHT	Endocrine/Metabolic	Body Weight	Quantitative	ALL	8:116672544-118394341	8	117822713	C	T	0.2547	-0.008228	0.001495	NA	NA	5.70e-12	11.244	1629690	13	+++--+---+---	0.0747966	Known	rs4355803	MODIFIER	Intron	EXT1	ENSG00000182197	ENST00000378204	NA	NA	0.42112
QTL_WEIGHT	Endocrine/Metabolic	Body Weight	Quantitative	ALL	8:118636641-120083783	8	119583783	A	G	0.9447	0.02668	0.003477	NA	NA	1.69e-12	11.772	1335820	8	???++?+-+?+++	0.241542	Known	rs10283100	MODERATE	Missense	ENPP2	ENSG00000136960	ENST00000075322	c.1477T>C	p.Ser493Pro	0.99969
QTL_WEIGHT	Endocrine/Metabolic	Body Weight	Quantitative	ALL	8:122596457-123869944	8	123138750	G	A	0.3565	-0.011462	0.001397	NA	NA	4.50e-15	14.347	1629690	13	-----+---+---	0.199817	Known	rs7827419	MODIFIER	Intron	TBC1D31	ENSG00000156787	ENST00000287380	NA	NA	0.23498
QTL_WEIGHT	Endocrine/Metabolic	Body Weight	Quantitative	ALL	8:124935066-126013821	8	125487789	C	G	0.3605	0.016802	0.00144	NA	NA	8.83e-32	31.054	1629690	13	+++++++-+++-+	0.000146391	Known	rs28601761	MODIFIER	Intron	-	ENSG00000253111	ENST00000522815	NA	NA	0.99727
QTL_WEIGHT	Endocrine/Metabolic	Body Weight	Quantitative	ALL	8:127236252-128711936	8	128211936	G	A	0.2687	0.010578	0.001662	NA	NA	9.32e-10	9.031	1464270	12	+?+-++++-++-+	0.0871419	Known	rs1967315	MODIFIER	Intergenic	-	-	-	NA	NA	0.23149
QTL_WEIGHT	Endocrine/Metabolic	Body Weight	Quantitative	ALL	8:129203264-130248784	8	129713419	C	T	0.3301	-0.01436	0.00151	NA	NA	1.13e-19	18.948	1629690	13	-------------	0.0121199	Known	rs6470764	MODIFIER	Intron	-	ENSG00000285108	ENST00000646849	NA	NA	0.14375
QTL_WEIGHT	Endocrine/Metabolic	Body Weight	Quantitative	ALL	8:12905318-14915718	8	13514611	G	A	0.062	-0.018142	0.002684	NA	NA	5.09e-13	12.293	1629690	13	---------+-+-	0.0853943	Known	rs76364830	MODIFIER	5'UTR	DLC1	ENSG00000164741	ENST00000276297	NA	NA	0.77583
QTL_WEIGHT	Endocrine/Metabolic	Body Weight	Quantitative	ALL	8:131223955-132398103	8	131869551	T	C	0.1464	0.016473	0.001817	NA	NA	1.06e-18	17.973	1629690	13	++++++++-++++	0.979696	Known	rs55668203	MODIFIER	Intergenic	-	-	-	NA	NA	0.03913
QTL_WEIGHT	Endocrine/Metabolic	Body Weight	Quantitative	ALL	8:133897177-135338655	8	134600502	A	G	0.4542	-0.017867	0.001305	NA	NA	1.43e-41	40.844	1629690	13	--------+----	0.0135804	Known	rs894344	LOW	Synonymous	ZFAT	ENSG00000066827	ENST00000377838	NA	NA	0.18432
QTL_WEIGHT	Endocrine/Metabolic	Body Weight	Quantitative	ALL	8:136075131-137711938	8	137202436	CG	C	0.0896	-0.02177	0.002168	NA	NA	2.38e-23	22.624	1629690	13	---------+---	0.0716711	Known	rs34331020	MODIFIER	Intergenic	-	-	-	NA	NA	0.31373
QTL_WEIGHT	Endocrine/Metabolic	Body Weight	Quantitative	ALL	8:140045129-144790137	8	142679418	C	CA	0.4802	-0.011889	0.001313	NA	NA	2.44e-17	16.612	1629690	13	-----+-------	0.904222	Known	rs11413827	MODIFIER	Upstream gene	PSCA	ENSG00000167653	ENST00000301258	NA	NA	0.05129
QTL_WEIGHT	Endocrine/Metabolic	Body Weight	Quantitative	ALL	8:16643624-17665852	8	17158715	A	C	0.5442	0.000153	0.001341	NA	NA	1.12e-11	10.951	1629690	13	++++++-+++---	0.4227	Known	rs964949	MODIFIER	Intron	ZDHHC2	ENSG00000104219	ENST00000262096	NA	NA	0.86447
QTL_WEIGHT	Endocrine/Metabolic	Body Weight	Quantitative	ALL	8:19251518-21402193	8	19766891	G	A	0.3473	-0.00939	0.001382	NA	NA	6.02e-10	9.221	1629690	13	-------+++-+-	0.134393	Known	rs6996589	MODIFIER	Intergenic	-	-	-	NA	NA	0.24425
QTL_WEIGHT	Endocrine/Metabolic	Body Weight	Quantitative	ALL	8:21412861-22515342	8	21936530	C	T	0.5321	-0.009409	0.001319	NA	NA	3.25e-11	10.488	1629690	13	-----------+-	0.28352	Known	rs11779655	MODIFIER	Intron	XPO7	ENSG00000130227	ENST00000252512	NA	NA	0.05259
QTL_WEIGHT	Endocrine/Metabolic	Body Weight	Quantitative	ALL	8:22809143-24734614	8	23530813	A	G	0.205	-0.014374	0.0016	NA	NA	7.67e-19	18.115	1629690	13	-------------	0.00232929	Known	rs11779446	MODIFIER	Intron	SLC25A37	ENSG00000147454	ENST00000519973	NA	NA	0.6889
QTL_WEIGHT	Endocrine/Metabolic	Body Weight	Quantitative	ALL	8:25391179-28836971	8	28210375	CT	C	0.4243	-0.013641	0.001337	NA	NA	8.64e-24	23.063	1629690	13	---+----+----	0.130134	Known	rs34157435	MODIFIER	Intergenic	-	-	-	NA	NA	0.32881
QTL_WEIGHT	Endocrine/Metabolic	Body Weight	Quantitative	ALL	8:2577863-3578921	8	3077863	A	G	0.4239	-0.008258	0.001333	NA	NA	1.88e-9	8.726	1629690	13	-------++----	0.0887014	Known	rs11997077	MODIFIER	Intron	CSMD1	ENSG00000183117	ENST00000635120	NA	NA	0.71792
QTL_WEIGHT	Endocrine/Metabolic	Body Weight	Quantitative	ALL	8:30462652-32002298	8	30996517	A	G	0.7574	-0.015107	0.001698	NA	NA	4.43e-17	16.354	1629690	13	--+------+---	0.316776	Known	rs2725371	MODIFIER	3'UTR	PURG	ENSG00000172733	ENST00000339382	NA	NA	0.46863
QTL_WEIGHT	Endocrine/Metabolic	Body Weight	Quantitative	ALL	8:33309635-35162001	8	34645053	A	C	0.3177	-0.010171	0.001421	NA	NA	1.52e-10	9.818	1629690	13	----+---+----	0.163852	Known	rs4463416	MODIFIER	Intergenic	-	-	-	NA	NA	0.07808
QTL_WEIGHT	Endocrine/Metabolic	Body Weight	Quantitative	ALL	8:3770789-5493391	8	4987439	G	C	0.1568	0.011127	0.001842	NA	NA	2.80e-9	8.552	1557410	12	-+?++++-+++-+	0.0681798	Known	rs62491284	MODIFIER	Intron	CSMD1	ENSG00000183117	ENST00000635120	NA	NA	0.43904
QTL_WEIGHT	Endocrine/Metabolic	Body Weight	Quantitative	ALL	8:47872839-49089921	8	48478720	A	G	0.1932	0.01042	0.001633	NA	NA	5.41e-10	9.267	1629690	13	+++++++++++++	0.196284	Known	rs7825135	MODIFIER	Intergenic	-	-	-	NA	NA	0.07169
QTL_WEIGHT	Endocrine/Metabolic	Body Weight	Quantitative	ALL	8:54877926-57044419	8	56209656	T	C	0.1132	-0.043767	0.002141	NA	NA	3.32e-89	88.479	1629690	13	-------+-+---	1.70012e-06	Known	rs72656010	MODIFIER	Intron	PLAG1	ENSG00000181690	ENST00000316981	NA	NA	0.99999
QTL_WEIGHT	Endocrine/Metabolic	Body Weight	Quantitative	ALL	8:58645337-60282046	8	59264488	C	A	0.1859	0.011542	0.001677	NA	NA	1.78e-10	9.75	1629690	13	+++++++--++++	0.249572	Known	rs77382280	MODIFIER	Intergenic	-	-	-	NA	NA	0.31778
QTL_WEIGHT	Endocrine/Metabolic	Body Weight	Quantitative	ALL	8:5908662-6994837	8	6469544	A	G	0.136	0.014719	0.001889	NA	NA	1.77e-17	16.752	1629690	13	++-+++++-++-+	0.193316	Known	rs7833481	MODIFIER	Intron	MCPH1	ENSG00000147316	ENST00000344683	NA	NA	0.73348
QTL_WEIGHT	Endocrine/Metabolic	Body Weight	Quantitative	ALL	8:60594891-61804314	8	61128200	C	G	0.1925	0.012779	0.001634	NA	NA	2.76e-14	13.559	1629690	13	+++++-+++-+++	0.280163	Known	rs10101715	MODIFIER	Intron	CLVS1	ENSG00000177182	ENST00000522621	NA	NA	0.15068
QTL_WEIGHT	Endocrine/Metabolic	Body Weight	Quantitative	ALL	8:62903207-65344581	8	63653399	C	T	0.515	-0.012108	0.00139	NA	NA	8.65e-20	19.063	1629690	13	----+---+--+-	0.10716	Known	rs2060859	MODIFIER	Intron	-	ENSG00000287844	ENST00000662470	NA	NA	0.28627
QTL_WEIGHT	Endocrine/Metabolic	Body Weight	Quantitative	ALL	8:69530848-70969456	8	70213200	C	T	0.0963	-0.020272	0.002093	NA	NA	4.68e-20	19.33	1629690	13	-------------	0.00924525	Known	rs10957517	MODIFIER	Intron	NCOA2	ENSG00000140396	ENST00000452400	NA	NA	0.12995
QTL_WEIGHT	Endocrine/Metabolic	Body Weight	Quantitative	ALL	8:72014039-73084353	8	72537705	G	A	0.6986	-0.015646	0.001455	NA	NA	1.79e-26	25.747	1629690	13	-----+-------	0.0199175	Known	rs7845090	MODIFIER	5'UTR	KCNB2	ENSG00000182674	ENST00000523207	NA	NA	0.93467
QTL_WEIGHT	Endocrine/Metabolic	Body Weight	Quantitative	ALL	8:73266217-74414330	8	73861615	C	T	0.1099	0.017792	0.002545	NA	NA	6.82e-11	10.167	1344940	10	???++++---+++	0.00155767	Known	rs71527232	MODIFIER	Intron	UBE2W	ENSG00000104343	ENST00000602593	NA	NA	0.08216
QTL_WEIGHT	Endocrine/Metabolic	Body Weight	Quantitative	ALL	8:74883749-78502816	8	75756195	C	A	0.5443	0.016695	0.001318	NA	NA	5.59e-34	33.253	1629690	13	+++++++++++++	0.162168	Known	rs2920934	MODIFIER	Intergenic	-	-	-	NA	NA	0.20322
QTL_WEIGHT	Endocrine/Metabolic	Body Weight	Quantitative	ALL	8:79941419-81040428	8	80463222	C	T	0.1062	-0.017041	0.002081	NA	NA	2.90e-14	13.538	1629690	13	----++-++--+-	0.0232762	Known	rs16907751	MODIFIER	Intron	-	ENSG00000253238	ENST00000656157	NA	NA	0.10921
QTL_WEIGHT	Endocrine/Metabolic	Body Weight	Quantitative	ALL	8:81548808-82548809	8	82048809	C	T	0.8441	0.013019	0.002116	NA	NA	1.98e-9	8.703	1464270	12	-?+++-+--++-+	0.350378	Known	rs12549402	MODIFIER	Intron	-	ENSG00000254394	ENST00000663058	NA	NA	0.57715
QTL_WEIGHT	Endocrine/Metabolic	Body Weight	Quantitative	ALL	8:83378634-85367382	8	84173033	T	A	0.7044	0.013307	0.001462	NA	NA	6.59e-20	19.181	1629690	13	+++++++++-+++	0.0715406	Known	rs12546578	MODIFIER	Intergenic	-	-	-	NA	NA	0.25646
QTL_WEIGHT	Endocrine/Metabolic	Body Weight	Quantitative	ALL	8:86978710-88024513	8	87524513	C	T	0.511	0.00927	0.001313	NA	NA	3.32e-10	9.479	1629690	13	+++++-+-+++++	0.887308	Known	rs405013	MODIFIER	Intron	CNBD1	ENSG00000176571	ENST00000521593	NA	NA	0.15347
QTL_WEIGHT	Endocrine/Metabolic	Body Weight	Quantitative	ALL	8:91692214-92785846	8	92257464	G	A	0.5233	-0.010173	0.001333	NA	NA	1.61e-12	11.793	1629690	13	-------+++---	0.0969263	Known	rs13280948	MODIFIER	Intergenic	-	-	-	NA	NA	0.23048
QTL_WEIGHT	Endocrine/Metabolic	Body Weight	Quantitative	ALL	8:92843373-95239866	8	94570427	A	G	0.3591	-0.013697	0.001359	NA	NA	1.24e-21	20.905	1629690	13	-----+-+-----	0.00204728	Known	rs12680855	MODIFIER	Non coding transcript exon	VIRMA-DT	ENSG00000253704	ENST00000691473	NA	NA	0.14721
QTL_WEIGHT	Endocrine/Metabolic	Body Weight	Quantitative	ALL	9:9626428-10626428	9	10126428	C	T	0.189	0.013758	0.002272	NA	NA	1.18e-9	8.929	1119780	10	??+++-+--++-?	0.251195	Known	rs200170092	MODIFIER	Intron	PTPRD	ENSG00000153707	ENST00000381196	NA	NA	0.93101
QTL_WEIGHT	Endocrine/Metabolic	Body Weight	Quantitative	ALL	9:105621870-107648803	9	107142103	A	G	0.3053	0.00872	0.001412	NA	NA	2.60e-10	9.585	1629690	13	+++++-+++++-+	0.414541	Known	rs6477560	MODIFIER	Intergenic	-	-	-	NA	NA	0.12752
QTL_WEIGHT	Endocrine/Metabolic	Body Weight	Quantitative	ALL	9:108365909-109985849	9	109170062	C	T	0.5833	-0.015039	0.001337	NA	NA	7.26e-27	26.139	1629690	13	--------+----	0.188053	Known	rs6477694	MODIFIER	Upstream gene	FRRS1L	ENSG00000260230	ENST00000561981	NA	NA	0.51529
QTL_WEIGHT	Endocrine/Metabolic	Body Weight	Quantitative	ALL	9:11354277-12364648	9	11864648	G	A	0.521	-0.007496	0.001477	NA	NA	2.34e-8	7.63	1464270	12	+?+----+-----	0.761347	Known	rs10809622	MODIFIER	Intron	-	ENSG00000285784	ENST00000649122	NA	NA	0.13949
QTL_WEIGHT	Endocrine/Metabolic	Body Weight	Quantitative	ALL	9:110529694-111568267	9	111068267	C	T	0.3745	0.010034	0.001367	NA	NA	2.49e-11	10.603	1629690	13	++++++++--+++	0.586411	Known	rs2418130	MODIFIER	Intergenic	-	-	-	NA	NA	0.54489
QTL_WEIGHT	Endocrine/Metabolic	Body Weight	Quantitative	ALL	9:111661143-113101625	9	112198669	G	T	0.3209	-0.012539	0.001402	NA	NA	6.14e-17	16.212	1629690	13	-----+--+----	0.39807	Known	rs10981306	MODIFIER	Intergenic	-	-	-	NA	NA	0.12569
QTL_WEIGHT	Endocrine/Metabolic	Body Weight	Quantitative	ALL	9:113890022-114928469	9	114419042	G	A	0.255	-0.010893	0.001468	NA	NA	1.94e-12	11.713	1629690	13	---+----+--+-	0.517514	Known	rs7875632	MODIFIER	Intron	WHRN	ENSG00000095397	ENST00000362057	NA	NA	0.09695
QTL_WEIGHT	Endocrine/Metabolic	Body Weight	Quantitative	ALL	9:115046772-120743293	9	116372517	A	G	0.1876	-0.025846	0.002038	NA	NA	1.75e-34	33.756	1338520	9	???--?-++--+-	0.0734031	Known	rs7869550	MODIFIER	Intron	PAPPA	ENSG00000182752	ENST00000328252	NA	NA	0.80639
QTL_WEIGHT	Endocrine/Metabolic	Body Weight	Quantitative	ALL	9:121338096-122338096	9	121838096	G	T	0.5748	-0.007583	0.00137	NA	NA	3.20e-8	7.495	1629690	13	+---++--++-+-	0.523381	Known	rs7862029	MODIFIER	Intron	TTLL11	ENSG00000175764	ENST00000321582	NA	NA	0.38802
QTL_WEIGHT	Endocrine/Metabolic	Body Weight	Quantitative	ALL	9:122374183-125902000	9	125354538	A	G	0.4636	-0.013785	0.001317	NA	NA	9.33e-24	23.03	1629690	13	-------+-+---	0.0591316	Known	rs937482	MODIFIER	Intron	GAPVD1	ENSG00000165219	ENST00000297933	NA	NA	0.66405
QTL_WEIGHT	Endocrine/Metabolic	Body Weight	Quantitative	ALL	9:126064253-127258176	9	126690498	A	G	0.15	0.013941	0.001728	NA	NA	1.38e-21	20.859	1629690	13	+++++-+-+++++	0.0018964	Known	rs56663592	MODIFIER	Intron	LMX1B	ENSG00000136944	ENST00000373474	NA	NA	0.32165
QTL_WEIGHT	Endocrine/Metabolic	Body Weight	Quantitative	ALL	9:127670714-129991640	9	128293281	C	A	0.1594	0.015854	0.00173	NA	NA	4.71e-19	18.327	1629690	13	+++++++++-+++	0.200408	Known	rs73672489	MODIFIER	Downstream gene	SWI5	ENSG00000175854	ENST00000418976	NA	NA	0.55192
QTL_WEIGHT	Endocrine/Metabolic	Body Weight	Quantitative	ALL	9:130050694-131433269	9	130908179	G	A	0.4904	0.015362	0.001351	NA	NA	1.20e-28	27.919	1629690	13	+++++++++++++	0.131404	Known	rs4740383	MODIFIER	Intron	FIBCD1	ENSG00000130720	ENST00000372338	NA	NA	0.49377
QTL_WEIGHT	Endocrine/Metabolic	Body Weight	Quantitative	ALL	9:131473612-132571418	9	131993030	G	T	0.6505	-0.010287	0.001391	NA	NA	7.68e-12	11.115	1629690	13	-----+-+-----	0.440984	Known	rs9411425	MODIFIER	Intron	MED27	ENSG00000160563	ENST00000292035	NA	NA	0.36163
QTL_WEIGHT	Endocrine/Metabolic	Body Weight	Quantitative	ALL	9:133041087-134661052	9	133616083	G	A	0.0847	-0.021558	0.003046	NA	NA	3.64e-11	10.439	1338520	9	???--?---+-+-	0.0869759	Known	rs3025360	MODIFIER	Intron	-	ENSG00000261018	ENST00000564021	NA	NA	0.24025
QTL_WEIGHT	Endocrine/Metabolic	Body Weight	Quantitative	ALL	9:135690645-137889025	9	137371330	C	T	0.1095	-0.0218	0.002314	NA	NA	9.16e-19	18.038	1629690	13	-----+-------	3.40646e-06	Known	rs77641763	MODIFIER	Intron	EXD3	ENSG00000187609	ENST00000340951	NA	NA	0.49971
QTL_WEIGHT	Endocrine/Metabolic	Body Weight	Quantitative	ALL	9:14258687-17246984	9	15631269	A	C	0.5485	-0.014145	0.001406	NA	NA	3.47e-24	23.459	1582640	12	?----+-------	0.257134	Known	rs427078	MODIFIER	Intron	CCDC171	ENSG00000164989	ENST00000380701	NA	NA	0.09684
QTL_WEIGHT	Endocrine/Metabolic	Body Weight	Quantitative	ALL	9:19414831-20501784	9	19949352	C	A	0.4618	-0.008925	0.001365	NA	NA	4.58e-10	9.339	1629690	13	+----+-+-----	0.1757	Known	rs7039172	MODIFIER	Intergenic	-	-	-	NA	NA	0.16833
QTL_WEIGHT	Endocrine/Metabolic	Body Weight	Quantitative	ALL	9:1037349-2701555	9	2197987	A	G	0.2071	-0.01328	0.001659	NA	NA	3.81e-14	13.419	1629690	13	-----+-+-----	0.674197	Known	rs57263785	MODIFIER	Downstream gene	SMARCA2	ENSG00000080503	ENST00000349721	NA	NA	0.71099
QTL_WEIGHT	Endocrine/Metabolic	Body Weight	Quantitative	ALL	9:20733867-22634254	9	22134069	G	A	0.2041	0.013756	0.001595	NA	NA	2.25e-18	17.647	1629690	13	+++-++++-++++	0.00388898	Known	rs10811660	MODIFIER	Intergenic	-	-	-	NA	NA	0.26438
QTL_WEIGHT	Endocrine/Metabolic	Body Weight	Quantitative	ALL	9:22678262-23922033	9	23345349	A	G	0.3993	0.01616	0.001344	NA	NA	6.43e-31	30.192	1629690	13	+++++++++++++	0.0913152	Known	rs11794152	MODIFIER	Intron	-	ENSG00000284418	ENST00000640003	NA	NA	0.2192
QTL_WEIGHT	Endocrine/Metabolic	Body Weight	Quantitative	ALL	9:27109781-30287421	9	28414341	A	G	0.2906	0.023389	0.001468	NA	NA	4.63e-66	65.334	1629690	13	++++++++--+++	0.00085876	Known	rs10968576	MODIFIER	Intron	LINGO2	ENSG00000174482	ENST00000698399	NA	NA	0.45095
QTL_WEIGHT	Endocrine/Metabolic	Body Weight	Quantitative	ALL	9:30684405-31735587	9	31184405	A	G	0.7113	-0.008903	0.001444	NA	NA	3.63e-8	7.44	1629690	13	-------+-----	0.576872	Known	rs7870637	MODIFIER	Intergenic	-	-	-	NA	NA	0.02674
QTL_WEIGHT	Endocrine/Metabolic	Body Weight	Quantitative	ALL	9:33328875-35081527	9	34515330	T	C	0.288	-0.013588	0.001638	NA	NA	1.09e-16	15.962	1629690	13	-+-----+-+-+-	0.477457	Known	rs12001113	MODIFIER	Intron	DNAI1	ENSG00000122735	ENST00000242317	NA	NA	0.74195
QTL_WEIGHT	Endocrine/Metabolic	Body Weight	Quantitative	ALL	9:35186393-36355221	9	35753901	G	A	0.2298	0.010393	0.001542	NA	NA	4.40e-14	13.356	1629690	13	++-++++--++-+	0.00358324	Known	rs34478611	MODIFIER	3'UTR	RGP1	ENSG00000107185	ENST00000378078	NA	NA	0.37819
QTL_WEIGHT	Endocrine/Metabolic	Body Weight	Quantitative	ALL	9:36469173-37879495	9	37093875	G	T	0.335	-0.014261	0.001416	NA	NA	7.69e-24	23.114	1629690	13	----+--------	0.0105787	Known	rs3073745	MODIFIER	Downstream gene	EBLN3P	ENSG00000281649	ENST00000660341	NA	NA	0.45025
QTL_WEIGHT	Endocrine/Metabolic	Body Weight	Quantitative	ALL	9:6379632-8040039	9	6942877	A	G	0.4186	-0.010136	0.00135	NA	NA	6.62e-13	12.179	1629690	13	-----+-----+-	0.00544855	Known	rs7850286	MODIFIER	Intron	KDM4C	ENSG00000107077	ENST00000381309	NA	NA	0.42812
QTL_WEIGHT	Endocrine/Metabolic	Body Weight	Quantitative	ALL	9:68269567-69339400	9	68773053	T	A	0.3252	0.009371	0.00142	NA	NA	2.00e-9	8.698	1629690	13	+++++-+-+++++	0.753446	Known	rs59550441	MODIFIER	Intron	PIP5K1B	ENSG00000107242	ENST00000265382	NA	NA	0.30691
QTL_WEIGHT	Endocrine/Metabolic	Body Weight	Quantitative	ALL	9:70484034-71793595	9	71275865	A	G	0.5018	-0.009862	0.001309	NA	NA	1.69e-12	11.771	1629690	13	-------+-+-+-	0.104261	Known	rs7852254	MODIFIER	Intron	TRPM3	ENSG00000083067	ENST00000354500	NA	NA	0.03796
QTL_WEIGHT	Endocrine/Metabolic	Body Weight	Quantitative	ALL	9:73885417-74963690	9	74420063	G	A	0.4088	0.004986	0.00137	NA	NA	6.36e-9	8.196	1629690	13	---++-+++++++	0.542457	Known	rs10869398	MODIFIER	Intergenic	-	-	-	NA	NA	0.28174
QTL_WEIGHT	Endocrine/Metabolic	Body Weight	Quantitative	ALL	9:75390776-77218550	9	76698609	A	G	0.5178	0.010539	0.001328	NA	NA	3.33e-15	14.477	1629690	13	-+-+++++-++++	0.00554553	Known	rs519983	MODIFIER	Intron	PRUNE2	ENSG00000106772	ENST00000376718	NA	NA	0.14125
QTL_WEIGHT	Endocrine/Metabolic	Body Weight	Quantitative	ALL	9:77342360-79897089	9	78754554	G	T	0.5285	-0.009523	0.001328	NA	NA	2.85e-11	10.546	1629690	13	----++-+---+-	0.272803	Known	rs11137826	MODIFIER	Intergenic	-	-	-	NA	NA	0.21796
QTL_WEIGHT	Endocrine/Metabolic	Body Weight	Quantitative	ALL	9:80096675-82196885	9	81696885	T	C	0.432	0.010275	0.001349	NA	NA	6.39e-14	13.195	1629690	13	+++++++++-+++	0.0603077	Known	rs9410573	MODIFIER	Intron	TLE1-DT	ENSG00000233926	ENST00000437181	NA	NA	0.92374
QTL_WEIGHT	Endocrine/Metabolic	Body Weight	Quantitative	ALL	9:83599243-85359482	9	84660980	A	G	0.793	0.016069	0.001594	NA	NA	2.10e-21	20.678	1629690	13	+++++++-+++++	0.105258	Known	rs1147199	MODIFIER	Downstream gene	-	ENSG00000285987	ENST00000650453	NA	NA	0.51861
QTL_WEIGHT	Endocrine/Metabolic	Body Weight	Quantitative	ALL	9:85755046-88909706	9	86320473	T	C	0.266	0.014834	0.001712	NA	NA	8.52e-16	15.069	1629690	13	+++++-++--+++	0.489684	Known	rs700764	MODIFIER	Intron	TUT7	ENSG00000083223	ENST00000375963	NA	NA	0.07062
QTL_WEIGHT	Endocrine/Metabolic	Body Weight	Quantitative	ALL	9:8544100-9544100	9	9044100	C	T	0.2754	-0.009854	0.001547	NA	NA	9.38e-9	8.028	1629690	13	---+----++---	0.130057	Known	rs452629	MODIFIER	Intron	PTPRD	ENSG00000153707	ENST00000381196	NA	NA	0.85099
QTL_WEIGHT	Endocrine/Metabolic	Body Weight	Quantitative	ALL	9:90904763-92134699	9	91424691	C	A	0.2812	-0.013549	0.001488	NA	NA	3.76e-19	18.425	1629690	13	-----+-------	0.168737	Known	rs10820852	MODIFIER	Upstream gene	NFIL3	ENSG00000165030	ENST00000297689	NA	NA	0.88137
QTL_WEIGHT	Endocrine/Metabolic	Body Weight	Quantitative	ALL	9:92137596-93184037	9	92671548	G	A	0.2966	-0.009012	0.001477	NA	NA	2.93e-9	8.533	1629690	13	+--+-+-------	0.124516	Known	rs10992394	MODIFIER	Upstream gene	IPPK	ENSG00000127080	ENST00000287996	NA	NA	0.15797
QTL_WEIGHT	Endocrine/Metabolic	Body Weight	Quantitative	ALL	9:93652326-96985019	9	95447312	G	A	0.3935	-0.015608	0.001345	NA	NA	1.77e-28	27.752	1629690	13	-------------	0.0166475	Known	rs357564	MODERATE	Missense	PTCH1	ENSG00000185920	ENST00000331920	c.3944C>T	p.Pro1315Leu	1
QTL_WEIGHT	Endocrine/Metabolic	Body Weight	Quantitative	ALL	9:97477842-100906153	9	99367452	G	A	0.3549	0.015115	0.001442	NA	NA	3.13e-23	22.505	1629690	13	+++++++--++++	0.155608	Known	rs7037489	MODIFIER	Intron	NAMA	ENSG00000271086	ENST00000604258	NA	NA	0.14187
QTL_WEIGHT	Endocrine/Metabolic	Body Weight	Quantitative	ALL	10:99942355-106520272	10	103146454	T	C	0.1121	0.031793	0.001928	NA	NA	2.21e-60	59.655	1629690	13	+++++++++++++	1.07837e-06	Known	rs11191580	MODIFIER	Intron	NT5C2	ENSG00000076685	ENST00000404739	NA	NA	0.88242
QTL_WEIGHT	Endocrine/Metabolic	Body Weight	Quantitative	ALL	10:110926094-114777480	10	113018493	A	G	0.4029	-0.020386	0.001848	NA	NA	7.94e-26	25.1	1332250	12	-----+-++---?	1.2555e-06	Known	rs11196190	MODIFIER	Intron	TCF7L2	ENSG00000148737	ENST00000355995	NA	NA	0.99979
QTL_WEIGHT	Endocrine/Metabolic	Body Weight	Quantitative	ALL	10:115662931-117637256	10	117018487	G	C	0.6437	-0.012668	0.001461	NA	NA	1.21e-22	21.916	1629690	13	+-------+--+-	0.024317	Known	rs10749233	MODIFIER	Intron	SHTN1	ENSG00000187164	ENST00000392901	NA	NA	0.32787
QTL_WEIGHT	Endocrine/Metabolic	Body Weight	Quantitative	ALL	10:118147090-119267049	10	118725437	T	C	0.1505	0.017279	0.001755	NA	NA	2.72e-22	21.566	1629690	13	+++++++++-+-+	0.0523139	Known	rs72641394	MODIFIER	Intron	CACUL1	ENSG00000151893	ENST00000369151	NA	NA	0.13671
QTL_WEIGHT	Endocrine/Metabolic	Body Weight	Quantitative	ALL	10:11427994-12765895	10	12265895	C	T	0.2657	-0.008156	0.001488	NA	NA	4.74e-11	10.324	1629690	13	----------+-+	0.00296244	Known	rs11257655	MODIFIER	Intergenic	-	-	-	NA	NA	0.9219
QTL_WEIGHT	Endocrine/Metabolic	Body Weight	Quantitative	ALL	10:119780412-121730977	10	121170023	C	T	0.8831	-0.016409	0.001981	NA	NA	5.58e-16	15.253	1629690	13	-----+-+-----	0.220277	Known	rs10886864	MODIFIER	Intergenic	-	-	-	NA	NA	0.49111
QTL_WEIGHT	Endocrine/Metabolic	Body Weight	Quantitative	ALL	10:121793775-123997057	10	122407996	C	T	0.5092	0.015246	0.001324	NA	NA	3.06e-28	27.514	1629690	13	++++++++-++++	0.000632201	Known	rs2421016	MODIFIER	Intron	PLEKHA1	ENSG00000107679	ENST00000368990	NA	NA	0.44655
QTL_WEIGHT	Endocrine/Metabolic	Body Weight	Quantitative	ALL	10:124100435-125781392	10	124941039	A	G	0.4049	-0.012986	0.001388	NA	NA	4.79e-21	20.319	1629690	13	---+-+-+---+-	0.0151437	Known	rs72828952	MODIFIER	Upstream gene	ZRANB1	ENSG00000019995	ENST00000359653	NA	NA	0.98106
QTL_WEIGHT	Endocrine/Metabolic	Body Weight	Quantitative	ALL	10:128812249-130155627	10	129632860	A	G	0.2766	-0.013085	0.001647	NA	NA	4.31e-13	12.365	1557410	12	--?-----+----	0.96037	Known	rs546333	MODIFIER	Intron	MGMT	ENSG00000170430	ENST00000651593	NA	NA	0.31011
QTL_WEIGHT	Endocrine/Metabolic	Body Weight	Quantitative	ALL	10:12989381-14038016	10	13507280	C	T	0.8072	-0.012208	0.00174	NA	NA	4.30e-11	10.366	1629690	13	+--+---+-+---	0.0738008	Known	rs6602663	MODIFIER	Intron	BEND7	ENSG00000165626	ENST00000466271	NA	NA	0.09562
QTL_WEIGHT	Endocrine/Metabolic	Body Weight	Quantitative	ALL	10:131646331-132723602	10	132165458	T	C	0.6394	-0.013207	0.001517	NA	NA	3.08e-16	15.512	1629690	13	-+------+----	0.0213097	Known	rs2172131	MODIFIER	Intron	JAKMIP3	ENSG00000188385	ENST00000684848	NA	NA	0.32014
QTL_WEIGHT	Endocrine/Metabolic	Body Weight	Quantitative	ALL	10:14697549-17232122	10	16724462	C	T	0.7367	0.013348	0.001639	NA	NA	1.27e-14	13.897	1629690	13	-++-+-+++-+++	0.68829	Known	rs7085659	MODIFIER	Intron	RSU1	ENSG00000148484	ENST00000345264	NA	NA	0.29588
QTL_WEIGHT	Endocrine/Metabolic	Body Weight	Quantitative	ALL	10:17748338-19135860	10	18263347	G	A	0.7584	0.015197	0.001508	NA	NA	7.34e-22	21.135	1629690	13	+++++++-+++-+	0.948172	Known	rs2489219	MODIFIER	Intron	CACNB2	ENSG00000165995	ENST00000324631	NA	NA	0.56919
QTL_WEIGHT	Endocrine/Metabolic	Body Weight	Quantitative	ALL	10:2104429-3126276	10	2613337	T	A	0.4966	-0.009533	0.00134	NA	NA	8.39e-11	10.076	1629690	13	---------+-+-	0.0279787	Known	rs2388385	MODIFIER	Intron	-	ENSG00000235281	ENST00000656797	NA	NA	0.35886
QTL_WEIGHT	Endocrine/Metabolic	Body Weight	Quantitative	ALL	10:20789143-23351710	10	21541175	A	G	0.2858	0.019347	0.001707	NA	NA	5.66e-28	27.247	1510360	11	?-?++-+++-+++	0.00791215	Known	rs11012732	MODIFIER	Intron	MLLT10	ENSG00000078403	ENST00000307729	NA	NA	0.5776
QTL_WEIGHT	Endocrine/Metabolic	Body Weight	Quantitative	ALL	10:24389935-25642618	10	24889935	G	A	0.1164	0.018428	0.00244	NA	NA	6.56e-14	13.183	1510360	11	?-?++-++--+++	0.591834	Known	rs11014285	MODIFIER	Intron	PRTFDC1	ENSG00000099256	ENST00000320152	NA	NA	0.99994
QTL_WEIGHT	Endocrine/Metabolic	Body Weight	Quantitative	ALL	10:26499596-27729452	10	27156510	A	AT	0.1106	0.012988	0.001961	NA	NA	4.88e-10	9.312	1582640	12	?+++-+++--+++	0.230719	Known	rs71523560	MODIFIER	Upstream gene	YME1L1	ENSG00000136758	ENST00000376016	NA	NA	0.11774
QTL_WEIGHT	Endocrine/Metabolic	Body Weight	Quantitative	ALL	10:28095433-29095433	10	28595433	G	A	0.8152	-0.010992	0.002004	NA	NA	4.59e-8	7.338	1464270	12	-?-----+---+-	0.38147	Known	rs332158	MODIFIER	Intron	WAC	ENSG00000095787	ENST00000354911	NA	NA	0.33075
QTL_WEIGHT	Endocrine/Metabolic	Body Weight	Quantitative	ALL	10:30721210-32387661	10	31443027	A	G	0.0715	-0.020057	0.002583	NA	NA	1.68e-12	11.776	1332250	12	------+-+---?	0.0655706	Known	rs72639510	MODIFIER	Intron	ZEB1	ENSG00000148516	ENST00000424869	NA	NA	0.12887
QTL_WEIGHT	Endocrine/Metabolic	Body Weight	Quantitative	ALL	10:32683892-35263718	10	33724705	C	T	0.1052	0.014335	0.002001	NA	NA	4.96e-13	12.304	1629690	13	+++-+-+-+++-+	0.152036	Known	rs71495048	MODIFIER	Intergenic	-	-	-	NA	NA	0.14203
QTL_WEIGHT	Endocrine/Metabolic	Body Weight	Quantitative	ALL	10:4413510-5785884	10	5215684	G	A	0.1361	0.014837	0.001963	NA	NA	5.27e-15	14.278	1629690	13	+++-+-+-+++++	0.199174	Known	rs75406471	MODIFIER	Intron	AKR1C4	ENSG00000198610	ENST00000263126	NA	NA	0.07479
QTL_WEIGHT	Endocrine/Metabolic	Body Weight	Quantitative	ALL	10:50477517-52431212	10	51884228	C	T	0.3314	0.012457	0.001713	NA	NA	5.45e-12	11.264	1344940	10	???-+++++-+-+	0.0327126	Known	rs12781974	MODIFIER	Intron	PRKG1	ENSG00000185532	ENST00000373980	NA	NA	0.17612
QTL_WEIGHT	Endocrine/Metabolic	Body Weight	Quantitative	ALL	10:54060053-55060053	10	54560053	A	T	0.3819	0.008555	0.001342	NA	NA	2.59e-9	8.586	1629690	13	++++-++++++-+	0.0646185	Known	rs7087964	MODIFIER	Intron	-	ENSG00000234173	ENST00000422842	NA	NA	0.86948
QTL_WEIGHT	Endocrine/Metabolic	Body Weight	Quantitative	ALL	10:59792786-60835167	10	60298638	A	G	0.6284	0.008915	0.001376	NA	NA	6.20e-10	9.208	1629690	13	+++++++-+-+-+	0.0415051	Known	rs1542462	MODIFIER	Intron	ANK3	ENSG00000151150	ENST00000280772	NA	NA	0.28453
QTL_WEIGHT	Endocrine/Metabolic	Body Weight	Quantitative	ALL	10:60867129-62520112	10	61367129	G	A	0.3632	-0.004527	0.001379	NA	NA	4.89e-9	8.31	1629690	13	++++---+-----	0.5421	Known	rs10994739	MODIFIER	Intergenic	-	-	-	NA	NA	0.45682
QTL_WEIGHT	Endocrine/Metabolic	Body Weight	Quantitative	ALL	10:67523863-70043565	10	68464816	C	T	0.0924	-0.018304	0.002447	NA	NA	2.69e-14	13.57	1332250	12	-------+-+-+?	0.57069	Known	rs138356255	MODIFIER	Intron	DNA2	ENSG00000138346	ENST00000358410	NA	NA	0.06457
QTL_WEIGHT	Endocrine/Metabolic	Body Weight	Quantitative	ALL	10:71679580-72772608	10	72242611	G	A	0.0618	0.021776	0.002803	NA	NA	1.60e-14	13.797	1629690	13	+++++-+++++++	0.529123	Known	rs12266021	MODIFIER	Intergenic	-	-	-	NA	NA	0.15581
QTL_WEIGHT	Endocrine/Metabolic	Body Weight	Quantitative	ALL	10:235448-1235448	10	735448	CA	C	0.4074	-0.011375	0.001729	NA	NA	8.18e-9	8.087	1285200	11	?----+-+-+--?	0.15273	Known	rs367577364	MODIFIER	Intergenic	-	-	-	NA	NA	0.8092
QTL_WEIGHT	Endocrine/Metabolic	Body Weight	Quantitative	ALL	10:73316616-76627736	10	75460186	T	C	0.1984	0.015837	0.001642	NA	NA	1.67e-21	20.778	1629690	13	+++++-+++++++	0.809645	Known	rs7903784	MODIFIER	Intron	LRMDA	ENSG00000148655	ENST00000611255	NA	NA	0.53844
QTL_WEIGHT	Endocrine/Metabolic	Body Weight	Quantitative	ALL	10:77942529-79882609	10	79351280	G	T	0.5433	-0.010528	0.001333	NA	NA	1.10e-16	15.96	1629690	13	-------------	0.881577	Known	rs876678	MODIFIER	Intron	PPIF	ENSG00000108179	ENST00000225174	NA	NA	0.96743
QTL_WEIGHT	Endocrine/Metabolic	Body Weight	Quantitative	ALL	10:85079500-86875624	10	85731093	A	G	0.0782	0.02144	0.002413	NA	NA	4.42e-23	22.355	1629690	13	++--+-+-+++++	0.00300113	Known	rs17399739	MODIFIER	Intron	GRID1	ENSG00000182771	ENST00000327946	NA	NA	0.80211
QTL_WEIGHT	Endocrine/Metabolic	Body Weight	Quantitative	ALL	10:89135143-90151626	10	89640721	G	C	0.6147	0.009688	0.001566	NA	NA	4.92e-9	8.308	1629690	13	+++++-+++-+-+	0.496584	Known	rs943130	MODIFIER	Intron	PANK1	ENSG00000152782	ENST00000307534	NA	NA	0.45909
QTL_WEIGHT	Endocrine/Metabolic	Body Weight	Quantitative	ALL	10:91093199-93239820	10	92722160	G	A	0.4422	0.013326	0.001685	NA	NA	2.28e-16	15.641	1332250	12	+++++-+-+-+-?	0.0142664	Known	rs7923837	MODIFIER	Intergenic	-	-	-	NA	NA	0.56466
QTL_WEIGHT	Endocrine/Metabolic	Body Weight	Quantitative	ALL	10:96301148-98538477	10	97267962	T	A	0.0639	0.016814	0.002334	NA	NA	6.26e-13	12.204	1629690	13	+++-+++--++-+	0.0626467	Known	rs11189082	MODIFIER	Intron	ARHGAP19	ENSG00000213390	ENST00000358531	NA	NA	0.08055
QTL_WEIGHT	Endocrine/Metabolic	Body Weight	Quantitative	ALL	11:106442542-107533061	11	107012998	C	CTAAA	0.4263	0.010339	0.001322	NA	NA	1.49e-13	12.827	1629690	13	+++++-+-+++++	0.036585	Known	rs5794515	MODIFIER	Intron	GUCY1A2	ENSG00000152402	ENST00000526355	NA	NA	0.45196
QTL_WEIGHT	Endocrine/Metabolic	Body Weight	Quantitative	ALL	11:112541708-113945380	11	113411947	A	C	0.2052	0.013382	0.00156	NA	NA	9.15e-17	16.038	1629690	13	+++++++++-+++	0.285716	Known	rs1079595	MODIFIER	Intron	DRD2	ENSG00000149295	ENST00000362072	NA	NA	0.09417
QTL_WEIGHT	Endocrine/Metabolic	Body Weight	Quantitative	ALL	11:114590817-117913861	11	115207772	T	C	0.4407	-0.014059	0.001324	NA	NA	9.89e-24	23.005	1629690	13	-------------	0.244611	Known	rs3802858	MODIFIER	Intron	CADM1	ENSG00000182985	ENST00000331581	NA	NA	0.63166
QTL_WEIGHT	Endocrine/Metabolic	Body Weight	Quantitative	ALL	11:118213789-120990685	11	120369228	A	G	0.193	-0.015113	0.00161	NA	NA	4.28e-21	20.369	1629690	13	---+----++---	0.170981	Known	rs11217843	MODIFIER	Intron	ARHGEF12	ENSG00000196914	ENST00000397843	NA	NA	0.3004
QTL_WEIGHT	Endocrine/Metabolic	Body Weight	Quantitative	ALL	11:121537983-123394959	11	122880164	C	G	0.6505	-0.010344	0.001387	NA	NA	4.19e-16	15.378	1629690	13	---+----+--+-	0.167965	Known	rs3107610	MODIFIER	Upstream gene	JHY	ENSG00000109944	ENST00000227349	NA	NA	0.46257
QTL_WEIGHT	Endocrine/Metabolic	Body Weight	Quantitative	ALL	11:125903491-126908308	11	126408308	T	C	0.1028	-0.013027	0.001994	NA	NA	3.07e-9	8.513	1629690	13	-------+-----	0.21075	Known	rs2298475	LOW	Splice region	ST3GAL4	ENSG00000110080	ENST00000444328	NA	NA	0.41349
QTL_WEIGHT	Endocrine/Metabolic	Body Weight	Quantitative	ALL	11:129294332-132109374	11	130879456	TAG	T	0.5624	0.011	0.001321	NA	NA	1.39e-16	15.859	1629690	13	+++++-+++++++	0.00293455	Known	rs3831404	MODIFIER	Intron	SNX19	ENSG00000120451	ENST00000265909	NA	NA	0.32226
QTL_WEIGHT	Endocrine/Metabolic	Body Weight	Quantitative	ALL	11:132269010-135241913	11	133255434	A	C	0.3731	-0.013716	0.001579	NA	NA	5.72e-17	16.243	1629690	13	---------+---	0.234364	Known	rs1941213	MODIFIER	Intron	OPCML	ENSG00000183715	ENST00000524381	NA	NA	0.89017
QTL_WEIGHT	Endocrine/Metabolic	Body Weight	Quantitative	ALL	11:12198247-15605602	11	14410163	G	A	0.3587	-0.012811	0.001366	NA	NA	1.48e-18	17.828	1629690	13	-----+--+----	0.0956529	Known	rs11023212	MODIFIER	Intergenic	-	-	-	NA	NA	0.37632
QTL_WEIGHT	Endocrine/Metabolic	Body Weight	Quantitative	ALL	11:16020542-17257126	11	16520542	A	G	0.4771	-0.007812	0.001307	NA	NA	3.74e-9	8.427	1629690	13	---+++-+-+-+-	0.894476	Known	rs4595506	MODIFIER	Intron	SOX6	ENSG00000110693	ENST00000533658	NA	NA	0.29128
QTL_WEIGHT	Endocrine/Metabolic	Body Weight	Quantitative	ALL	11:17788902-19142694	11	18622012	G	A	0.6206	-0.01043	0.001586	NA	NA	1.21e-9	8.918	1332250	12	+------+++-+?	0.250594	Known	rs10832954	MODIFIER	Intron	SPTY2D1	ENSG00000179119	ENST00000336349	NA	NA	0.2128
QTL_WEIGHT	Endocrine/Metabolic	Body Weight	Quantitative	ALL	11:1-3605033	11	2837316	C	T	0.12	0.030463	0.001926	NA	NA	9.69e-54	53.014	1629690	13	+++++++++++++	0.000236413	Known	rs2237897	MODIFIER	Intron	KCNQ1	ENSG00000053918	ENST00000155840	NA	NA	0.99998
QTL_WEIGHT	Endocrine/Metabolic	Body Weight	Quantitative	ALL	11:19682647-20695453	11	20195370	G	A	0.2336	0.010467	0.001834	NA	NA	6.95e-9	8.158	1285200	11	?++-+++-++++?	0.87945	Known	rs199567969	MODIFIER	Intergenic	-	-	-	NA	NA	0.33248
QTL_WEIGHT	Endocrine/Metabolic	Body Weight	Quantitative	ALL	11:26744097-31227543	11	27662071	C	T	0.2251	-0.036169	0.001545	NA	NA	1.21e-118	117.919	1629690	13	-------------	1.8156e-05	Known	rs4923464	MODIFIER	Intron	BDNF	ENSG00000176697	ENST00000356660	NA	NA	0.74152
QTL_WEIGHT	Endocrine/Metabolic	Body Weight	Quantitative	ALL	11:31297626-32335107	11	31807675	G	A	0.1789	-0.010962	0.001652	NA	NA	7.98e-10	9.098	1629690	13	-------++--+-	0.21202	Known	rs3026357	MODIFIER	Intron	PAX6	ENSG00000007372	ENST00000640368	NA	NA	0.23423
QTL_WEIGHT	Endocrine/Metabolic	Body Weight	Quantitative	ALL	11:43035649-44428171	11	43828363	C	T	0.6387	-0.019552	0.001656	NA	NA	3.85e-37	36.415	1285200	11	?----+-++--+?	0.118825	Known	rs9651614	MODIFIER	Intron	HSD17B12	ENSG00000149084	ENST00000278353	NA	NA	0.6476
QTL_WEIGHT	Endocrine/Metabolic	Body Weight	Quantitative	ALL	11:44882767-50088735	11	47413435	G	A	0.2861	-0.021359	0.001471	NA	NA	7.34e-45	44.134	1629690	13	-------------	8.61038e-05	Known	rs2293576	LOW	Synonymous	SLC39A13	ENSG00000165915	ENST00000362021	NA	NA	0.38895
QTL_WEIGHT	Endocrine/Metabolic	Body Weight	Quantitative	ALL	11:55922672-59169466	11	58510876	C	T	0.415	0.011283	0.001317	NA	NA	8.24e-16	15.084	1629690	13	++++++++-++++	0.802535	Known	rs7115326	MODIFIER	Upstream gene	OR5B21	ENSG00000198283	ENST00000360374	NA	NA	0.12365
QTL_WEIGHT	Endocrine/Metabolic	Body Weight	Quantitative	ALL	11:5718114-6718114	11	6218114	G	A	0.5692	-0.00858	0.001322	NA	NA	3.11e-9	8.507	1629690	13	----+--------	0.350217	Known	rs3750944	MODERATE	Missense	FHIP1B	ENSG00000051009	ENST00000449352	c.1472C>T	p.Thr491Met	0.99983
QTL_WEIGHT	Endocrine/Metabolic	Body Weight	Quantitative	ALL	11:61218495-62370761	11	61792609	G	A	0.3153	-0.010886	0.001422	NA	NA	1.19e-17	16.925	1629690	13	---+----+----	0.0509157	Known	rs174538	MODIFIER	Upstream gene	FEN1	ENSG00000168496	ENST00000305885	NA	NA	0.23315
QTL_WEIGHT	Endocrine/Metabolic	Body Weight	Quantitative	ALL	11:63537863-70661248	11	67257063	C	T	0.0655	-0.046371	0.003315	NA	NA	9.41e-44	43.026	1335820	8	???+-?---?-+-	0.00969136	Known	rs7952436	MODIFIER	3'UTR	KDM2A	ENSG00000173120	ENST00000529006	NA	NA	0.86086
QTL_WEIGHT	Endocrine/Metabolic	Body Weight	Quantitative	ALL	11:71251423-76074064	11	72745456	G	A	0.2668	0.016056	0.00149	NA	NA	2.38e-24	23.623	1629690	13	+++++-+-+++++	0.0327313	Known	rs11602366	MODIFIER	Intron	ARAP1	ENSG00000186635	ENST00000393609	NA	NA	0.34059
QTL_WEIGHT	Endocrine/Metabolic	Body Weight	Quantitative	ALL	11:76989950-78491921	11	77670913	C	T	0.3701	0.009292	0.001356	NA	NA	1.38e-10	9.859	1629690	13	+++++++--++-+	0.13319	Known	rs11237265	MODIFIER	Intron	RSF1	ENSG00000048649	ENST00000308488	NA	NA	0.134
QTL_WEIGHT	Endocrine/Metabolic	Body Weight	Quantitative	ALL	11:78898546-79898546	11	79398546	T	C	0.6537	-0.008002	0.001362	NA	NA	3.69e-8	7.433	1629690	13	-----+-----+-	0.137105	Known	rs534863	MODIFIER	Intron	TENM4	ENSG00000149256	ENST00000278550	NA	NA	0.16717
QTL_WEIGHT	Endocrine/Metabolic	Body Weight	Quantitative	ALL	11:84417969-86159438	11	85089775	C	A	0.3973	-0.010697	0.001327	NA	NA	1.74e-13	12.758	1629690	13	-------++----	0.377557	Known	rs582399	MODIFIER	Intron	DLG2	ENSG00000150672	ENST00000376104	NA	NA	0.55419
QTL_WEIGHT	Endocrine/Metabolic	Body Weight	Quantitative	ALL	11:87864045-91132290	11	89694633	A	T	0.3226	-0.014276	0.001459	NA	NA	4.24e-20	19.372	1582640	12	?------+-----	0.010549	Known	rs2634318	MODIFIER	Intron	FOLH1B	ENSG00000134612	ENST00000529567	NA	NA	0.23516
QTL_WEIGHT	Endocrine/Metabolic	Body Weight	Quantitative	ALL	11:7710025-10124449	11	9516357	G	C	0.921	0.02808	0.00221	NA	NA	1.03e-34	33.987	1629690	13	++++++++-++++	0.0382687	Known	rs10743108	MODERATE	Missense	ZNF143	ENSG00000166478	ENST00000396602	c.1681G>C	p.Glu561Gln	0.99976
QTL_WEIGHT	Endocrine/Metabolic	Body Weight	Quantitative	ALL	11:92087664-94033603	11	93473731	C	G	0.5341	-0.013114	0.001345	NA	NA	2.51e-25	24.601	1629690	13	+--------+-+-	0.00594265	Known	rs2605593	MODIFIER	Downstream gene	SMCO4	ENSG00000166002	ENST00000298966	NA	NA	0.89465
QTL_WEIGHT	Endocrine/Metabolic	Body Weight	Quantitative	ALL	12:101371384-103878999	12	103311320	T	C	0.3347	-0.0162	0.001394	NA	NA	3.64e-32	31.439	1629690	13	-------+-----	0.000218786	Known	rs6419384	MODIFIER	Intron	C12orf42	ENSG00000179088	ENST00000548883	NA	NA	0.32679
QTL_WEIGHT	Endocrine/Metabolic	Body Weight	Quantitative	ALL	12:106046276-108274808	12	106897605	C	G	0.4034	-0.014805	0.001353	NA	NA	4.43e-26	25.353	1629690	13	-----+-------	5.09508e-05	Known	rs1024853	MODIFIER	Downstream gene	EEF1B2P4	ENSG00000257119	ENST00000551398	NA	NA	0.42964
QTL_WEIGHT	Endocrine/Metabolic	Body Weight	Quantitative	ALL	12:11202159-13237692	12	11709881	A	G	0.6495	-0.012785	0.001393	NA	NA	6.56e-19	18.183	1629690	13	--------++---	0.375598	Known	rs2724588	MODIFIER	Intron	ETV6	ENSG00000139083	ENST00000396373	NA	NA	0.25384
QTL_WEIGHT	Endocrine/Metabolic	Body Weight	Quantitative	ALL	12:108923086-117223171	12	111621753	C	T	0.383	-0.016813	0.001695	NA	NA	1.91e-23	22.72	1344940	10	???--+--+--+-	0.000130266	Known	rs11065979	MODIFIER	Intergenic	-	-	-	NA	NA	0.47303
QTL_WEIGHT	Endocrine/Metabolic	Body Weight	Quantitative	ALL	12:117467367-118467367	12	117967367	C	G	0.2622	-0.009332	0.001485	NA	NA	4.35e-8	7.361	1629690	13	----++---+---	0.00245027	Known	rs9805009	MODIFIER	Intron	KSR2	ENSG00000171435	ENST00000339824	NA	NA	0.21387
QTL_WEIGHT	Endocrine/Metabolic	Body Weight	Quantitative	ALL	12:119394382-124857903	12	122626107	T	C	0.7661	0.02505	0.001608	NA	NA	2.61e-56	55.583	1629690	13	+++++++++++++	0.00974679	Known	rs3803005	MODIFIER	Intron	KNTC1	ENSG00000184445	ENST00000333479	NA	NA	0.19507
QTL_WEIGHT	Endocrine/Metabolic	Body Weight	Quantitative	ALL	12:131234882-133419555	12	132818452	G	A	0.2459	0.016734	0.001582	NA	NA	2.99e-24	23.525	1629690	13	+++++++-+-+++	0.0239987	Known	rs78719460	MODIFIER	Intron	GOLGA3	ENSG00000090615	ENST00000450791	NA	NA	0.07569
QTL_WEIGHT	Endocrine/Metabolic	Body Weight	Quantitative	ALL	12:14202165-15427349	12	14783051	T	C	0.155	-0.017095	0.002006	NA	NA	1.10e-15	14.958	1629690	13	---+----++---	0.463168	Known	rs73294695	MODIFIER	Downstream gene	WBP11	ENSG00000084463	ENST00000261167	NA	NA	0.26684
QTL_WEIGHT	Endocrine/Metabolic	Body Weight	Quantitative	ALL	12:15772226-20926458	12	17067769	C	CT	0.5182	-0.01298	0.001369	NA	NA	3.17e-19	18.499	1629690	13	-------+---+-	0.639884	Known	rs34281543	MODIFIER	Intron	-	ENSG00000287455	ENST00000671332	NA	NA	0.52773
QTL_WEIGHT	Endocrine/Metabolic	Body Weight	Quantitative	ALL	12:22651001-24996079	12	23886676	G	A	0.201	-0.017835	0.001793	NA	NA	2.20e-22	21.657	1629690	13	---+----++---	0.0140501	Known	rs73066331	MODIFIER	Intron	SOX5	ENSG00000134532	ENST00000451604	NA	NA	0.98472
QTL_WEIGHT	Endocrine/Metabolic	Body Weight	Quantitative	ALL	12:25787765-26838542	12	26310149	C	T	0.6203	0.011115	0.001469	NA	NA	9.19e-13	12.037	1629690	13	+++++++++-+++	0.5573	Known	rs11048456	MODIFIER	Intron	ITPR2-AS1	ENSG00000256234	ENST00000540392	NA	NA	0.20803
QTL_WEIGHT	Endocrine/Metabolic	Body Weight	Quantitative	ALL	12:27609716-29082663	12	28229790	GT	G	0.3108	0.012731	0.00146	NA	NA	1.07e-16	15.97	1629690	13	+++++++++++++	0.0772944	Known	rs60699843	MODIFIER	Intron	CCDC91	ENSG00000123106	ENST00000536442	NA	NA	0.18942
QTL_WEIGHT	Endocrine/Metabolic	Body Weight	Quantitative	ALL	12:30764085-33967387	12	33225569	C	G	0.2799	0.018273	0.001646	NA	NA	8.11e-29	28.091	1629690	13	+++++++---+++	1.19742e-05	Known	rs9971744	MODIFIER	Intergenic	-	-	-	NA	NA	0.03707
QTL_WEIGHT	Endocrine/Metabolic	Body Weight	Quantitative	ALL	12:38492696-40498512	12	39030274	C	T	0.4475	-0.013574	0.001566	NA	NA	1.19e-18	17.926	1629690	13	++---+-+++---	0.120358	Known	rs11170433	MODIFIER	Intergenic	-	-	-	NA	NA	0.1179
QTL_WEIGHT	Endocrine/Metabolic	Body Weight	Quantitative	ALL	12:2744396-5067733	12	4207005	A	G	0.0219	0.057335	0.005796	NA	NA	3.10e-21	20.509	1338520	9	???++?++-++-+	2.98957e-05	Known	rs75616205	MODIFIER	Intron	-	ENSG00000289105	ENST00000689188	NA	NA	0.99955
QTL_WEIGHT	Endocrine/Metabolic	Body Weight	Quantitative	ALL	12:40830490-43059608	12	41492344	G	A	0.4978	0.014557	0.001342	NA	NA	3.59e-27	26.445	1629690	13	+++++-+++-+-+	9.463e-06	Known	rs1458157	MODIFIER	Intron	PDZRN4	ENSG00000165966	ENST00000402685	NA	NA	0.3764
QTL_WEIGHT	Endocrine/Metabolic	Body Weight	Quantitative	ALL	12:45736798-47659417	12	46389870	G	A	0.7398	0.01586	0.001591	NA	NA	2.58e-22	21.589	1629690	13	++++++++--+++	0.0101825	Known	rs12099669	MODIFIER	Non coding transcript exon	-	ENSG00000275481	ENST00000621248	NA	NA	0.15758
QTL_WEIGHT	Endocrine/Metabolic	Body Weight	Quantitative	ALL	12:48275015-50398695	12	49878718	G	A	0.32	0.037086	0.002743	NA	NA	1.01e-50	49.995	728522	6	+?+++++??????	0.146317	Known	rs111200379	MODIFIER	Intron	FAIM2	ENSG00000135472	ENST00000320634	NA	NA	0.99814
QTL_WEIGHT	Endocrine/Metabolic	Body Weight	Quantitative	ALL	12:52483208-54808735	12	54276614	C	T	0.4832	-0.010222	0.001339	NA	NA	2.83e-15	14.548	1629690	13	-----+-+-----	0.55452	Known	rs1920045	MODIFIER	Intron	CBX5	ENSG00000094916	ENST00000209875	NA	NA	0.13429
QTL_WEIGHT	Endocrine/Metabolic	Body Weight	Quantitative	ALL	12:55364713-58627764	12	56329710	A	G	0.0402	-0.042385	0.002807	NA	NA	1.01e-48	47.997	1622160	11	---+---??----	0.847531	Known	rs146426492	MODIFIER	Intron	PAN2	ENSG00000135473	ENST00000440411	NA	NA	0.47528
QTL_WEIGHT	Endocrine/Metabolic	Body Weight	Quantitative	ALL	12:59968002-61129928	12	60570327	A	G	0.2521	0.010886	0.001479	NA	NA	1.34e-12	11.874	1629690	13	+++++++-+++++	0.71842	Known	rs7975187	MODIFIER	Intergenic	-	-	-	NA	NA	0.31655
QTL_WEIGHT	Endocrine/Metabolic	Body Weight	Quantitative	ALL	12:61724476-63143854	12	62614409	C	T	0.1967	0.013691	0.001934	NA	NA	1.54e-12	11.813	1582640	12	?+++++++--+++	0.425346	Known	rs11174562	MODIFIER	Non coding transcript exon	MIRLET7IHG	ENSG00000257354	ENST00000550290	NA	NA	0.36783
QTL_WEIGHT	Endocrine/Metabolic	Body Weight	Quantitative	ALL	12:65226003-66518350	12	65983499	T	A	0.1683	-0.030136	0.002266	NA	NA	2.35e-38	37.629	1332250	12	-----+------?	1.87082e-06	Known	rs67713763	MODIFIER	Intergenic	-	-	-	NA	NA	0.99015
QTL_WEIGHT	Endocrine/Metabolic	Body Weight	Quantitative	ALL	12:66550802-67946549	12	67072047	A	G	0.1455	-0.01086	0.001901	NA	NA	7.57e-11	10.121	1629690	13	--+--+-+-+-+-	0.334041	Known	rs6581735	MODIFIER	Intron	-	ENSG00000257083	ENST00000652412	NA	NA	0.19249
QTL_WEIGHT	Endocrine/Metabolic	Body Weight	Quantitative	ALL	12:68933878-69937914	12	69433878	G	T	0.4266	0.01147	0.001359	NA	NA	7.49e-16	15.125	1629690	13	+++++++-+-+-+	0.669782	Known	rs10748128	MODIFIER	Intergenic	-	-	-	NA	NA	0.58602
QTL_WEIGHT	Endocrine/Metabolic	Body Weight	Quantitative	ALL	12:70555741-72285666	12	71785666	C	T	0.0134	0.05332	0.006877	NA	NA	1.30e-12	11.885	1494690	8	?+?++?+?-?+-+	0.345403	Known	rs61754230	MODERATE	Missense	RAB21	ENSG00000080371	ENST00000261263	c.671C>T	p.Ser224Phe	0.99935
QTL_WEIGHT	Endocrine/Metabolic	Body Weight	Quantitative	ALL	12:76523564-77846185	12	77035901	TA	T	0.4445	0.01637	0.001561	NA	NA	5.97e-23	22.224	1332250	12	++++++++--++?	0.0038672	Known	rs57931791	MODIFIER	Intron	E2F7	ENSG00000165891	ENST00000322886	NA	NA	0.91368
QTL_WEIGHT	Endocrine/Metabolic	Body Weight	Quantitative	ALL	12:8393197-9504836	12	8910010	C	T	0.4309	0.011166	0.001338	NA	NA	2.10e-15	14.678	1629690	13	+++++-+++++++	0.255651	Known	rs1124402	MODIFIER	Upstream gene	PHC1	ENSG00000111752	ENST00000544916	NA	NA	0.20432
QTL_WEIGHT	Endocrine/Metabolic	Body Weight	Quantitative	ALL	12:81449750-82574256	12	82067843	TC	T	0.2034	-0.010034	0.001657	NA	NA	1.32e-9	8.879	1629690	13	--++---------	0.75614	Known	rs71098200	MODIFIER	Intergenic	-	-	-	NA	NA	0.0727
QTL_WEIGHT	Endocrine/Metabolic	Body Weight	Quantitative	ALL	12:84525278-85863670	12	85070582	T	C	0.0888	0.02172	0.0029	NA	NA	3.86e-12	11.413	1344940	10	???++++--++++	0.20934	Known	rs12815269	MODIFIER	Intron	LRRIQ1	ENSG00000133640	ENST00000393217	NA	NA	0.21003
QTL_WEIGHT	Endocrine/Metabolic	Body Weight	Quantitative	ALL	12:88824319-91383568	12	90836724	C	A	0.393	-0.013137	0.001336	NA	NA	4.21e-21	20.376	1629690	13	-------------	0.308009	Known	rs2008034	MODIFIER	Intron	LINC02822	ENSG00000286021	ENST00000664727	NA	NA	0.36209
QTL_WEIGHT	Endocrine/Metabolic	Body Weight	Quantitative	ALL	12:21818-2550390	12	906303	G	C	0.1588	0.0236	0.001893	NA	NA	1.09e-35	34.964	1629690	13	+++++++++++++	0.00877028	Known	rs2286028	MODIFIER	Intron	WNK1	ENSG00000060237	ENST00000315939	NA	NA	0.31312
QTL_WEIGHT	Endocrine/Metabolic	Body Weight	Quantitative	ALL	12:93005751-94307503	12	93591706	T	C	0.2343	0.018703	0.001514	NA	NA	1.26e-34	33.899	1629690	13	++++++++-++++	0.979397	Known	rs11107120	MODIFIER	Intergenic	-	-	-	NA	NA	0.99804
QTL_WEIGHT	Endocrine/Metabolic	Body Weight	Quantitative	ALL	12:96602311-98098777	12	97531586	T	G	0.1695	0.012323	0.001675	NA	NA	4.62e-12	11.335	1629690	13	+++++-++--+-+	0.129355	Known	rs59066241	MODIFIER	Intron	RMST	ENSG00000255794	ENST00000640149	NA	NA	0.59303
QTL_WEIGHT	Endocrine/Metabolic	Body Weight	Quantitative	ALL	12:98568591-99574034	12	99068591	A	G	0.664	-0.003955	0.001471	NA	NA	2.65e-8	7.576	1629690	13	+++--+--++---	0.995154	Known	rs6419378	MODIFIER	Intron	ANKS1B	ENSG00000185046	ENST00000683438	NA	NA	0.09217
QTL_WEIGHT	Endocrine/Metabolic	Body Weight	Quantitative	ALL	13:102916066-103941764	13	103422326	T	C	0.1433	-0.013999	0.001872	NA	NA	1.02e-11	10.992	1629690	13	+------++----	0.0849181	Known	rs9519030	MODIFIER	Intron	LINC01309	ENSG00000234551	ENST00000667000	NA	NA	0.24442
QTL_WEIGHT	Endocrine/Metabolic	Body Weight	Quantitative	ALL	13:108633492-109661360	13	109152317	C	T	0.2301	0.009621	0.001522	NA	NA	4.99e-9	8.302	1629690	13	-++-+-++-++++	0.568895	Known	rs9514996	MODIFIER	Intron	MYO16	ENSG00000041515	ENST00000457511	NA	NA	0.3015
QTL_WEIGHT	Endocrine/Metabolic	Body Weight	Quantitative	ALL	13:110392851-112039490	13	111317381	T	C	0.5073	0.01165	0.001535	NA	NA	1.57e-12	11.803	1629690	13	-++++++-+-+++	0.165888	Known	rs525101	MODIFIER	Upstream gene	TEX29	ENSG00000153495	ENST00000283547	NA	NA	0.46911
QTL_WEIGHT	Endocrine/Metabolic	Body Weight	Quantitative	ALL	13:112379280-113389570	13	112881818	T	C	0.5277	0.008699	0.001329	NA	NA	1.29e-9	8.891	1629690	13	-++++++++-+-+	0.356023	Known	rs1290177	MODIFIER	Intron	ATP11A	ENSG00000068650	ENST00000375645	NA	NA	0.43815
QTL_WEIGHT	Endocrine/Metabolic	Body Weight	Quantitative	ALL	13:113732601-114792933	13	114281830	G	A	0.2382	-0.010722	0.001579	NA	NA	1.59e-10	9.798	1629690	13	-----+-+-+---	0.256851	Known	rs3752105	MODERATE	Missense	UPF3A	ENSG00000169062	ENST00000375299	c.191G>A	p.Arg64Lys	0.07652
QTL_WEIGHT	Endocrine/Metabolic	Body Weight	Quantitative	ALL	13:20254905-21419714	13	20919714	T	C	0.1188	0.016717	0.002572	NA	NA	3.17e-9	8.499	1344940	10	???++-+-+++++	0.338931	Known	rs11616283	MODIFIER	Downstream gene	CNOT4P1	ENSG00000236704	ENST00000417432	NA	NA	0.44914
QTL_WEIGHT	Endocrine/Metabolic	Body Weight	Quantitative	ALL	13:25702118-28983931	13	27421623	A	G	0.6255	0.012625	0.001354	NA	NA	5.98e-27	26.223	1629690	13	-++++-+-+++++	0.0292878	Known	rs1218826	MODIFIER	Upstream gene	GTF3A	ENSG00000122034	ENST00000381140	NA	NA	0.24929
QTL_WEIGHT	Endocrine/Metabolic	Body Weight	Quantitative	ALL	13:29094961-30947321	13	29594961	G	C	0.465	-0.00898	0.001501	NA	NA	3.14e-8	7.504	1629690	13	+--+-+--++---	0.824839	Known	rs4769763	MODIFIER	Intron	SLC7A1	ENSG00000139514	ENST00000380752	NA	NA	0.14386
QTL_WEIGHT	Endocrine/Metabolic	Body Weight	Quantitative	ALL	13:33471898-34537543	13	34000869	A	T	0.5157	-0.008963	0.001364	NA	NA	5.05e-10	9.297	1629690	13	---+---++----	0.607905	Known	rs9570686	MODIFIER	Intergenic	-	-	-	NA	NA	0.03025
QTL_WEIGHT	Endocrine/Metabolic	Body Weight	Quantitative	ALL	13:35000644-36000644	13	35500644	TC	T	0.0744	-0.019615	0.002988	NA	NA	2.15e-9	8.667	1503940	10	?-?+-?--+----	0.185251	Known	rs148231091	MODIFIER	Intron	NBEA	ENSG00000172915	ENST00000379939	NA	NA	0.87812
QTL_WEIGHT	Endocrine/Metabolic	Body Weight	Quantitative	ALL	13:39543797-41370304	13	40210677	T	G	0.3571	0.01426	0.001363	NA	NA	5.83e-26	25.234	1629690	13	+++++-+-+++++	0.590605	Known	rs1336486	MODIFIER	Intron	LINC00598	ENSG00000215483	ENST00000615947	NA	NA	0.37996
QTL_WEIGHT	Endocrine/Metabolic	Body Weight	Quantitative	ALL	13:41604221-42831666	13	42188835	G	A	0.4024	-0.010697	0.001346	NA	NA	1.03e-16	15.989	1629690	13	+------+++---	0.153435	Known	rs2167059	MODIFIER	Intron	DGKH	ENSG00000102780	ENST00000337343	NA	NA	0.2059
QTL_WEIGHT	Endocrine/Metabolic	Body Weight	Quantitative	ALL	13:47654876-52017617	13	50514411	G	A	0.1661	-0.037628	0.00256	NA	NA	3.59e-46	45.445	1166830	11	-?---+------?	6.68076e-06	Known	rs9535455	MODIFIER	Intron	DLEU1	ENSG00000176124	ENST00000490577	NA	NA	0.9908
QTL_WEIGHT	Endocrine/Metabolic	Body Weight	Quantitative	ALL	13:52315207-54754826	13	53533217	G	A	0.1471	0.032657	0.001781	NA	NA	9.13e-75	74.04	1629690	13	+++++++--++++	4.92331e-05	Known	rs9568867	MODIFIER	Intron	-	ENSG00000287722	ENST00000657016	NA	NA	0.39503
QTL_WEIGHT	Endocrine/Metabolic	Body Weight	Quantitative	ALL	13:55391463-57038590	13	55987375	T	C	0.2468	-0.00895	0.00154	NA	NA	3.76e-10	9.424	1629690	13	---------+---	0.681491	Known	rs9569410	MODIFIER	Intergenic	-	-	-	NA	NA	0.04179
QTL_WEIGHT	Endocrine/Metabolic	Body Weight	Quantitative	ALL	13:57176188-59798379	13	58601593	C	A	0.4626	0.016749	0.001352	NA	NA	1.82e-37	36.74	1629690	13	++++-++-+-+++	0.000118687	Known	rs9317002	MODIFIER	Intergenic	-	-	-	NA	NA	0.99973
QTL_WEIGHT	Endocrine/Metabolic	Body Weight	Quantitative	ALL	13:63634182-67432311	13	65629995	C	CT	0.4702	-0.021244	0.00142	NA	NA	2.45e-49	48.611	1629690	13	--------+--+-	0.0015631	Known	rs5804250	MODIFIER	Intergenic	-	-	-	NA	NA	1
QTL_WEIGHT	Endocrine/Metabolic	Body Weight	Quantitative	ALL	13:71288776-72690692	13	71797714	C	T	0.2375	0.013159	0.001863	NA	NA	2.86e-12	11.544	1629690	13	+++++++++++-+	0.448971	Known	rs9572791	MODIFIER	Intron	DACH1	ENSG00000276644	ENST00000613252	NA	NA	0.2207
QTL_WEIGHT	Endocrine/Metabolic	Body Weight	Quantitative	ALL	13:77102864-79520791	13	78015417	A	G	0.5613	0.013738	0.001329	NA	NA	1.23e-23	22.911	1629690	13	+++++++++++++	0.744156	Known	rs9565375	MODIFIER	Intron	OBI1-AS1	ENSG00000234377	ENST00000607862	NA	NA	0.13888
QTL_WEIGHT	Endocrine/Metabolic	Body Weight	Quantitative	ALL	13:79631180-81150155	13	80141758	G	A	0.2781	0.011961	0.001458	NA	NA	5.63e-14	13.25	1629690	13	++++++++--+++	0.199617	Known	rs1215451	MODIFIER	Intergenic	-	-	-	NA	NA	0.12883
QTL_WEIGHT	Endocrine/Metabolic	Body Weight	Quantitative	ALL	13:87131919-89076063	13	88569836	TA	T	0.8801	-0.015629	0.002521	NA	NA	1.58e-8	7.801	1338520	9	???--?-------	0.28938	Known	rs57044945	MODIFIER	Intron	LINC00433	ENSG00000229443	ENST00000653293	NA	NA	0.04508
QTL_WEIGHT	Endocrine/Metabolic	Body Weight	Quantitative	ALL	13:90833717-91872461	13	91372461	C	CA	0.7537	-0.011698	0.001558	NA	NA	7.94e-13	12.1	1629690	13	-----+---+---	0.20636	Known	rs11389363	MODIFIER	Intergenic	-	-	-	NA	NA	0.36667
QTL_WEIGHT	Endocrine/Metabolic	Body Weight	Quantitative	ALL	13:95079901-99427629	13	96331686	C	T	0.4358	0.013582	0.00134	NA	NA	7.00e-25	24.155	1582640	12	?++++++-+-+-+	0.00750056	Known	rs55911231	MODIFIER	Intron	HS6ST3	ENSG00000185352	ENST00000376705	NA	NA	0.226
QTL_WEIGHT	Endocrine/Metabolic	Body Weight	Quantitative	ALL	14:100158384-101902692	14	101065517	A	G	0.3577	-0.017722	0.001709	NA	NA	1.17e-23	22.933	1629690	13	+--------+---	0.291638	Known	rs61992671	MODIFIER	Mature miRNA	MIR412	ENSG00000199012	ENST00000362142	NA	NA	1
QTL_WEIGHT	Endocrine/Metabolic	Body Weight	Quantitative	ALL	14:101970307-104644989	14	102885493	C	T	0.2693	0.017126	0.00149	NA	NA	5.51e-29	28.259	1629690	13	+++++++++++++	0.0509861	Known	rs3783384	MODIFIER	Intron	TRAF3	ENSG00000131323	ENST00000392745	NA	NA	0.18144
QTL_WEIGHT	Endocrine/Metabolic	Body Weight	Quantitative	ALL	14:20574607-22020557	14	21500370	AG	A	0.1474	-0.021604	0.002124	NA	NA	3.63e-28	27.441	1332250	12	-------+---+?	0.0516286	Known	rs35288920	MODIFIER	Intron	METTL3	ENSG00000165819	ENST00000298717	NA	NA	0.54566
QTL_WEIGHT	Endocrine/Metabolic	Body Weight	Quantitative	ALL	14:22727859-24888128	14	23285371	A	G	0.603	0.017659	0.001342	NA	NA	5.22e-37	36.283	1629690	13	+++++-+++++++	0.0690294	Known	rs17256211	MODIFIER	Intron	HOMEZ	ENSG00000215271	ENST00000357460	NA	NA	0.95211
QTL_WEIGHT	Endocrine/Metabolic	Body Weight	Quantitative	ALL	14:24909430-27236122	14	25479813	T	G	0.666	0.022004	0.001461	NA	NA	1.05e-51	50.98	1629690	13	+++++-+++++++	0.000945562	Known	rs12587211	MODIFIER	Intergenic	-	-	-	NA	NA	0.76678
QTL_WEIGHT	Endocrine/Metabolic	Body Weight	Quantitative	ALL	14:28261007-30571903	14	29215315	T	C	0.7404	0.017806	0.001492	NA	NA	2.65e-36	35.576	1629690	13	+++++-+++++++	0.499917	Known	rs1569980	MODIFIER	Intron	-	ENSG00000258028	ENST00000652140	NA	NA	0.41713
QTL_WEIGHT	Endocrine/Metabolic	Body Weight	Quantitative	ALL	14:32288685-33438933	14	32829525	CA	C	0.3771	0.021904	0.00144	NA	NA	3.35e-50	49.474	1629690	13	+++++++-+++++	9.57252e-05	Known	rs34179565	MODIFIER	Intron	AKAP6	ENSG00000151320	ENST00000280979	NA	NA	0.99997
QTL_WEIGHT	Endocrine/Metabolic	Body Weight	Quantitative	ALL	14:33746259-36366687	14	35608471	A	C	0.0204	-0.030687	0.003836	NA	NA	2.21e-16	15.655	1629690	13	-------------	0.450083	Known	rs78041608	MODIFIER	Intron	RALGAPA1	ENSG00000174373	ENST00000680220	NA	NA	0.06766
QTL_WEIGHT	Endocrine/Metabolic	Body Weight	Quantitative	ALL	14:37788255-38879195	14	38306199	C	T	0.6356	0.010609	0.001401	NA	NA	6.13e-12	11.213	1629690	13	+++++-+++++++	0.556728	Known	rs1168439	MODIFIER	Intron	-	ENSG00000259072	ENST00000655453	NA	NA	0.07809
QTL_WEIGHT	Endocrine/Metabolic	Body Weight	Quantitative	ALL	14:39782416-43092294	14	42470268	T	A	0.3691	0.011013	0.001477	NA	NA	3.60e-12	11.444	1557410	12	++?+++++--+++	0.246531	Known	rs8011566	MODIFIER	Intron	-	ENSG00000258850	ENST00000554042	NA	NA	0.49358
QTL_WEIGHT	Endocrine/Metabolic	Body Weight	Quantitative	ALL	14:45855852-47447308	14	46840676	A	G	0.4402	-0.014223	0.001378	NA	NA	1.16e-22	21.936	1629690	13	-------------	0.00594476	Known	rs12879453	MODIFIER	3'UTR	MDGA2	ENSG00000139915	ENST00000399232	NA	NA	0.17907
QTL_WEIGHT	Endocrine/Metabolic	Body Weight	Quantitative	ALL	14:51469287-53840026	14	52045193	G	C	0.0315	0.029292	0.003264	NA	NA	3.68e-17	16.434	1324720	10	+++-++-??---?	0.0224181	Known	rs75766425	MODIFIER	Intron	NID2	ENSG00000087303	ENST00000216286	NA	NA	0.56935
QTL_WEIGHT	Endocrine/Metabolic	Body Weight	Quantitative	ALL	14:54277280-56829248	14	55980184	G	T	0.482	0.00886	0.001314	NA	NA	6.61e-10	9.18	1629690	13	++++-++-+++-+	0.121559	Known	rs1188174	MODIFIER	Intergenic	-	-	-	NA	NA	0.04482
QTL_WEIGHT	Endocrine/Metabolic	Body Weight	Quantitative	ALL	14:57938231-58988812	14	58488812	T	C	0.0152	0.042723	0.00644	NA	NA	3.00e-9	8.522	1329270	7	???++?+?+?+++	0.0596672	Known	rs190271845	MODERATE	Missense	KIAA0586	ENSG00000100578	ENST00000652326	c.3719T>C	p.Leu1240Ser	0.7368
QTL_WEIGHT	Endocrine/Metabolic	Body Weight	Quantitative	ALL	14:59820263-61387277	14	60509819	C	A	0.5178	-0.024467	0.00144	NA	NA	1.71e-61	60.766	1629690	13	-------------	0.00376336	Known	rs33912345	MODERATE	Missense	SIX6	ENSG00000184302	ENST00000327720	c.421C>A	p.His141Asn	0.76645
QTL_WEIGHT	Endocrine/Metabolic	Body Weight	Quantitative	ALL	14:61392129-62655999	14	62153978	G	A	0.5063	-0.007273	0.001322	NA	NA	1.56e-8	7.806	1629690	13	---+-----+---	0.0581589	Known	rs56069292	MODIFIER	Upstream gene	-	ENSG00000270852	ENST00000604527	NA	NA	0.18257
QTL_WEIGHT	Endocrine/Metabolic	Body Weight	Quantitative	ALL	14:64629309-65629309	14	65129309	T	C	0.3552	-0.008272	0.001393	NA	NA	2.64e-8	7.579	1629690	13	--+----++--+-	0.0213991	Known	rs34184001	MODIFIER	Upstream gene	RNU2-14P	ENSG00000222985	ENST00000411053	NA	NA	0.12412
QTL_WEIGHT	Endocrine/Metabolic	Body Weight	Quantitative	ALL	14:67955304-68955304	14	68455304	T	C	0.1991	0.009486	0.001619	NA	NA	4.85e-8	7.315	1629690	13	+++-+++-+++++	0.47731	Known	rs4902592	MODIFIER	Intron	RAD51B	ENSG00000182185	ENST00000471583	NA	NA	0.19067
QTL_WEIGHT	Endocrine/Metabolic	Body Weight	Quantitative	ALL	14:69445595-70534647	14	69945595	A	G	0.3863	0.009292	0.001358	NA	NA	8.56e-10	9.068	1629690	13	-++++-+++++++	0.0108314	Known	rs10220692	MODIFIER	Intron	SMOC1	ENSG00000198732	ENST00000361956	NA	NA	0.13777
QTL_WEIGHT	Endocrine/Metabolic	Body Weight	Quantitative	ALL	14:70678589-71678589	14	71178589	G	A	0.1477	0.009467	0.001991	NA	NA	3.73e-8	7.428	1629690	13	---+++++--+++	0.929237	Known	rs2107669	MODIFIER	Upstream gene	-	ENSG00000259907	ENST00000561794	NA	NA	0.13991
QTL_WEIGHT	Endocrine/Metabolic	Body Weight	Quantitative	ALL	14:72096123-75705477	14	72954554	ACTC	A	0.2549	0.013537	0.001485	NA	NA	9.56e-21	20.02	1629690	13	+++-+++-+++++	0.108593	Known	rs56832550	MODIFIER	Intron	DCAF4	ENSG00000119599	ENST00000358377	NA	NA	0.10207
QTL_WEIGHT	Endocrine/Metabolic	Body Weight	Quantitative	ALL	14:76527532-77605540	14	77046830	C	T	0.3513	0.012154	0.001379	NA	NA	2.05e-16	15.687	1629690	13	++++++++--+++	0.80376	Known	rs55715661	MODIFIER	Intron	LINC02288	ENSG00000246548	ENST00000500215	NA	NA	0.45471
QTL_WEIGHT	Endocrine/Metabolic	Body Weight	Quantitative	ALL	14:78487199-80492811	14	79440222	T	C	0.6036	0.020723	0.001388	NA	NA	8.05e-58	57.094	1629690	13	-++++++--++++	1.31439e-06	Known	rs6574507	MODIFIER	Intron	NRXN3	ENSG00000021645	ENST00000335750	NA	NA	0.40381
QTL_WEIGHT	Endocrine/Metabolic	Body Weight	Quantitative	ALL	14:81173040-82748304	14	82236368	C	T	0.3938	0.01071	0.001367	NA	NA	4.63e-13	12.335	1629690	13	+++++++---+++	0.0368949	Known	rs10133279	MODIFIER	Intergenic	-	-	-	NA	NA	0.99699
QTL_WEIGHT	Endocrine/Metabolic	Body Weight	Quantitative	ALL	14:83940933-85021291	14	84441318	T	C	0.3906	-0.01014	0.001334	NA	NA	8.33e-13	12.079	1629690	13	-----+-+-----	0.319714	Known	rs12433585	MODIFIER	Intergenic	-	-	-	NA	NA	0.06182
QTL_WEIGHT	Endocrine/Metabolic	Body Weight	Quantitative	ALL	14:87252145-89362514	14	87911680	C	T	0.2339	0.010768	0.001566	NA	NA	3.57e-13	12.448	1629690	13	++++-++++++++	0.280915	Known	rs57500105	MODIFIER	Intron	GALC	ENSG00000054983	ENST00000555000	NA	NA	0.1418
QTL_WEIGHT	Endocrine/Metabolic	Body Weight	Quantitative	ALL	14:90358576-95587805	14	93478812	G	T	0.4415	-0.015335	0.001334	NA	NA	1.31e-30	29.882	1629690	13	---+---------	0.000874588	Known	rs57184074	MODIFIER	Intron	UNC79	ENSG00000133958	ENST00000695012	NA	NA	0.31481
QTL_WEIGHT	Endocrine/Metabolic	Body Weight	Quantitative	ALL	14:97738885-99762783	14	99233743	C	T	0.3173	-0.014747	0.001599	NA	NA	1.35e-19	18.871	1629690	13	---------+---	0.0389464	Known	rs4082793	MODIFIER	Intron	BCL11B	ENSG00000127152	ENST00000357195	NA	NA	0.36487
QTL_WEIGHT	Endocrine/Metabolic	Body Weight	Quantitative	ALL	15:26226687-27297664	15	26786894	G	A	0.5056	0.010861	0.001339	NA	NA	1.92e-14	13.717	1629690	13	+++++-+--++-+	0.40359	Known	rs4436750	MODIFIER	Intron	GABRB3	ENSG00000166206	ENST00000541819	NA	NA	0.08209
QTL_WEIGHT	Endocrine/Metabolic	Body Weight	Quantitative	ALL	15:28963857-30066768	15	29480068	T	C	0.3695	0.008638	0.001348	NA	NA	1.19e-8	7.925	1629690	13	++++++++-++-+	0.66293	Known	rs733612	MODIFIER	Intron	FAM189A1	ENSG00000104059	ENST00000261275	NA	NA	0.15344
QTL_WEIGHT	Endocrine/Metabolic	Body Weight	Quantitative	ALL	15:30836855-31956864	15	31379949	A	G	0.0583	0.017598	0.002716	NA	NA	1.55e-8	7.809	1629690	13	+++++++--++++	0.0921513	Known	rs9672538	MODIFIER	Downstream gene	KLF13	ENSG00000169926	ENST00000307145	NA	NA	0.16496
QTL_WEIGHT	Endocrine/Metabolic	Body Weight	Quantitative	ALL	15:34961509-36632380	15	36099645	C	A	0.5448	0.013095	0.001419	NA	NA	2.92e-19	18.535	1629690	13	+++++-+++++++	0.014796	Known	rs11636565	MODIFIER	Intron	-	ENSG00000259639	ENST00000650498	NA	NA	0.17461
QTL_WEIGHT	Endocrine/Metabolic	Body Weight	Quantitative	ALL	15:36801258-38737058	15	38088586	T	C	0.5645	-0.010478	0.001394	NA	NA	5.08e-14	13.294	1629690	13	-------+-+---	0.899622	Known	rs12900116	MODIFIER	Intergenic	-	-	-	NA	NA	0.3715
QTL_WEIGHT	Endocrine/Metabolic	Body Weight	Quantitative	ALL	15:39559516-40853942	15	40344217	G	A	0.2307	0.013873	0.001664	NA	NA	3.71e-15	14.431	1629690	13	+++++++-+++++	0.805824	Known	rs746673	MODIFIER	Upstream gene	CCDC9B	ENSG00000188549	ENST00000397536	NA	NA	0.47226
QTL_WEIGHT	Endocrine/Metabolic	Body Weight	Quantitative	ALL	15:41040304-44992177	15	41622399	G	C	0.8045	-0.021132	0.001806	NA	NA	7.55e-31	30.122	1629690	13	--------++---	0.00517915	Known	rs11639249	MODIFIER	Intron	-	ENSG00000260926	ENST00000565259	NA	NA	0.34698
QTL_WEIGHT	Endocrine/Metabolic	Body Weight	Quantitative	ALL	15:45513186-49500997	15	46197973	T	G	0.4009	0.011845	0.001352	NA	NA	1.65e-17	16.782	1629690	13	++++++++--+++	0.00737829	Known	rs8028522	MODIFIER	Intergenic	-	-	-	NA	NA	0.1188
QTL_WEIGHT	Endocrine/Metabolic	Body Weight	Quantitative	ALL	15:49920840-53742141	15	50902748	A	C	0.5159	-0.012737	0.001307	NA	NA	1.17e-21	20.93	1629690	13	-------+++---	0.00636692	Known	rs2663537	MODIFIER	Intron	-	ENSG00000273674	ENST00000613161	NA	NA	0.10787
QTL_WEIGHT	Endocrine/Metabolic	Body Weight	Quantitative	ALL	15:54514622-57792698	15	55429381	C	T	0.0156	-0.043791	0.006213	NA	NA	7.39e-13	12.132	1338380	9	???+++-?-+-+-	0.322027	Known	rs142493543	MODIFIER	Downstream gene	DNAAF4	ENSG00000256061	ENST00000321149	NA	NA	0.1295
QTL_WEIGHT	Endocrine/Metabolic	Body Weight	Quantitative	ALL	15:58046376-59715192	15	59164370	A	G	0.3538	0.011221	0.001417	NA	NA	5.25e-14	13.28	1629690	13	+++++++++++++	0.471206	Known	rs3794497	MODIFIER	Intron	MYO1E	ENSG00000157483	ENST00000288235	NA	NA	0.65987
QTL_WEIGHT	Endocrine/Metabolic	Body Weight	Quantitative	ALL	15:59938249-62621140	15	62007404	T	G	0.0775	-0.030678	0.002149	NA	NA	8.94e-45	44.049	1629690	13	-------+-----	3.70768e-06	Known	rs9635356	LOW	Synonymous	VPS13C	ENSG00000129003	ENST00000644861	NA	NA	0.34584
QTL_WEIGHT	Endocrine/Metabolic	Body Weight	Quantitative	ALL	15:65801130-68735507	15	67788548	A	T	0.4523	-0.023184	0.00141	NA	NA	3.44e-61	60.463	1629690	13	---------+---	3.34327e-06	Known	rs4776970	MODIFIER	Intron	MAP2K5	ENSG00000137764	ENST00000178640	NA	NA	0.86314
QTL_WEIGHT	Endocrine/Metabolic	Body Weight	Quantitative	ALL	15:69389112-70931481	15	69889112	G	T	0.0498	0.016217	0.002537	NA	NA	2.56e-9	8.591	1628720	12	+++++-++?+--+	0.0770374	Known	rs80287865	MODIFIER	Intergenic	-	-	-	NA	NA	0.25447
QTL_WEIGHT	Endocrine/Metabolic	Body Weight	Quantitative	ALL	15:72177770-76543560	15	75491750	TCAGA	T	0.2928	0.015175	0.001427	NA	NA	6.60e-29	28.181	1629690	13	++++-++-+++++	0.00163663	Known	rs10584118	MODIFIER	Intron	PTPN9	ENSG00000169410	ENST00000618819	NA	NA	0.08239
QTL_WEIGHT	Endocrine/Metabolic	Body Weight	Quantitative	ALL	15:77147993-79682077	15	79111243	C	T	0.4629	-0.011498	0.001336	NA	NA	7.26e-16	15.139	1629690	13	--------+----	0.690837	Known	rs2870111	MODIFIER	Intergenic	-	-	-	NA	NA	0.25513
QTL_WEIGHT	Endocrine/Metabolic	Body Weight	Quantitative	ALL	15:80185925-81273717	15	80726202	C	T	0.3496	0.012442	0.001564	NA	NA	2.21e-13	12.655	1629690	13	+++++++++++-+	0.423118	Known	rs7174222	MODIFIER	Intron	ABHD17C	ENSG00000136379	ENST00000258884	NA	NA	0.08094
QTL_WEIGHT	Endocrine/Metabolic	Body Weight	Quantitative	ALL	15:82071955-86283117	15	83902326	A	C	0.5824	0.015885	0.001363	NA	NA	2.34e-31	30.631	1629690	13	+++++++++-+++	0.0264759	Known	rs1471554	MODIFIER	Intron	ADAMTSL3	ENSG00000156218	ENST00000286744	NA	NA	0.02905
QTL_WEIGHT	Endocrine/Metabolic	Body Weight	Quantitative	ALL	15:88297117-89918905	15	88853301	A	G	0.6947	-0.014124	0.001457	NA	NA	6.53e-26	25.185	1629690	13	-----+--+--+-	0.869353	Known	rs11635309	MODIFIER	Intron	ACAN	ENSG00000157766	ENST00000560601	NA	NA	0.19587
QTL_WEIGHT	Endocrine/Metabolic	Body Weight	Quantitative	ALL	15:90373320-93518713	15	92967013	G	C	0.7244	-0.015043	0.001721	NA	NA	3.13e-18	17.505	1557410	12	--?+-----+---	0.165465	Known	rs10152428	MODIFIER	Intron	CHD2	ENSG00000173575	ENST00000394196	NA	NA	0.30105
QTL_WEIGHT	Endocrine/Metabolic	Body Weight	Quantitative	ALL	15:94206673-95696775	15	94725757	T	C	0.4815	-0.010997	0.001315	NA	NA	8.43e-15	14.074	1629690	13	-------++--+-	0.396429	Known	rs7168160	MODIFIER	Intron	-	ENSG00000286917	ENST00000661370	NA	NA	0.18312
QTL_WEIGHT	Endocrine/Metabolic	Body Weight	Quantitative	ALL	15:98121328-101678034	15	98643259	G	C	0.1691	-0.031072	0.002088	NA	NA	4.34e-48	47.363	1629690	13	-----------+-	1.12562e-05	Known	rs1573891	MODIFIER	Downstream gene	IRAIN	ENSG00000259424	ENST00000692203	NA	NA	0.99786
QTL_WEIGHT	Endocrine/Metabolic	Body Weight	Quantitative	ALL	16:13785979-15910368	16	15047188	T	C	0.3516	-0.022451	0.001383	NA	NA	1.54e-56	55.813	1629690	13	---------+---	0.000247906	Known	rs16966947	MODIFIER	Intron	NTAN1	ENSG00000157045	ENST00000287706	NA	NA	0.72117
QTL_WEIGHT	Endocrine/Metabolic	Body Weight	Quantitative	ALL	16:19131348-22935807	16	20234991	G	A	0.8179	0.025667	0.00172	NA	NA	3.16e-47	46.501	1629690	13	+++++++++++++	0.352765	Known	rs4474693	MODIFIER	Downstream gene	SNRPEP3	ENSG00000227624	ENST00000338402	NA	NA	0.51722
QTL_WEIGHT	Endocrine/Metabolic	Body Weight	Quantitative	ALL	16:23244895-25376024	16	24808485	A	G	0.164	-0.019672	0.001845	NA	NA	4.94e-28	27.306	1629690	13	--+-----+--+-	0.00759454	Known	rs11647120	MODIFIER	Intron	TNRC6A	ENSG00000090905	ENST00000395799	NA	NA	0.11039
QTL_WEIGHT	Endocrine/Metabolic	Body Weight	Quantitative	ALL	16:27784747-31866914	16	28496748	C	T	0.3527	0.028759	0.001477	NA	NA	9.89e-83	82.005	1629690	13	+++++-+++++++	3.68011e-06	Known	rs151174	LOW	Synonymous	APOBR	ENSG00000184730	ENST00000564831	NA	NA	0.364
QTL_WEIGHT	Endocrine/Metabolic	Body Weight	Quantitative	ALL	16:1-5439214	16	3965728	C	T	0.5128	0.030509	0.001369	NA	NA	5.38e-110	109.269	1629690	13	+++++++++++++	2.55812e-06	Known	rs879620	MODIFIER	3'UTR	ADCY9	ENSG00000162104	ENST00000294016	NA	NA	0.76433
QTL_WEIGHT	Endocrine/Metabolic	Body Weight	Quantitative	ALL	16:48490523-50359718	16	49031331	G	A	0.451	0.013373	0.001334	NA	NA	1.61e-23	22.794	1629690	13	+++-+++--++-+	0.00287332	Known	rs11860816	MODIFIER	Intergenic	-	-	-	NA	NA	0.30104
QTL_WEIGHT	Endocrine/Metabolic	Body Weight	Quantitative	ALL	16:51235979-55077775	16	53765357	GACC	G	0.3645	0.06744	0.001576	NA	NA	2.35e-412	411.63	1020500	9	+++????++++++	0.141806	Known	rs56772311	MODIFIER	Intron	FTO	ENSG00000140718	ENST00000471389	NA	NA	1
QTL_WEIGHT	Endocrine/Metabolic	Body Weight	Quantitative	ALL	16:55846658-57034172	16	56392863	A	C	0.1007	0.015723	0.002183	NA	NA	2.40e-12	11.62	1629690	13	++++++++--+-+	0.111365	Known	rs143239220	MODIFIER	Intron	AMFR	ENSG00000159461	ENST00000290649	NA	NA	0.13824
QTL_WEIGHT	Endocrine/Metabolic	Body Weight	Quantitative	ALL	16:58009427-59166448	16	58568685	T	A	0.7325	-0.015787	0.001642	NA	NA	1.57e-19	18.805	1464270	12	-?------+--+-	0.01203	Known	rs11859781	MODIFIER	Intron	CNOT1	ENSG00000125107	ENST00000317147	NA	NA	0.16276
QTL_WEIGHT	Endocrine/Metabolic	Body Weight	Quantitative	ALL	16:5944911-8210882	16	6446332	T	G	0.5522	-0.011181	0.001388	NA	NA	1.46e-14	13.835	1629690	13	---+---+-----	0.0681736	Known	rs4786869	MODIFIER	Intron	RBFOX1	ENSG00000078328	ENST00000550418	NA	NA	0.33324
QTL_WEIGHT	Endocrine/Metabolic	Body Weight	Quantitative	ALL	16:62267936-63332585	16	62800648	A	ACT	0.5149	-0.007591	0.001322	NA	NA	2.82e-11	10.55	1629690	13	---+---+++---	0.91281	Known	rs34553475	MODIFIER	Intergenic	-	-	-	NA	NA	0.14211
QTL_WEIGHT	Endocrine/Metabolic	Body Weight	Quantitative	ALL	16:63662735-64931329	16	64162735	T	C	0.4148	-0.007014	0.001472	NA	NA	1.87e-8	7.729	1629690	13	--+----+-----	0.14256	Known	rs8062650	MODIFIER	Intergenic	-	-	-	NA	NA	0.15429
QTL_WEIGHT	Endocrine/Metabolic	Body Weight	Quantitative	ALL	16:65403804-74643177	16	72595157	C	G	0.0791	-0.02174	0.002315	NA	NA	2.53e-21	20.597	1629690	13	-------+---+-	0.25026	Known	rs114900182	MODIFIER	Intron	LINC01572	ENSG00000261008	ENST00000624829	NA	NA	0.43864
QTL_WEIGHT	Endocrine/Metabolic	Body Weight	Quantitative	ALL	16:75951125-77751028	16	77205346	A	G	0.1239	0.015562	0.001967	NA	NA	2.98e-14	13.525	1629690	13	+++++++++-+++	0.358552	Known	rs72798551	MODIFIER	Downstream gene	MON1B	ENSG00000103111	ENST00000248248	NA	NA	0.25089
QTL_WEIGHT	Endocrine/Metabolic	Body Weight	Quantitative	ALL	16:80869363-83126550	16	81613289	C	T	0.3506	0.011185	0.0014	NA	NA	1.39e-13	12.857	1629690	13	+++++++++++++	0.971119	Known	rs4888159	MODIFIER	Intron	CMIP	ENSG00000153815	ENST00000537098	NA	NA	0.33535
QTL_WEIGHT	Endocrine/Metabolic	Body Weight	Quantitative	ALL	16:86974547-88007334	16	87503705	C	T	0.0308	-0.021499	0.003257	NA	NA	7.32e-9	8.136	1622160	11	-------??----	0.981843	Known	rs137888851	MODIFIER	Intron	ZCCHC14-DT	ENSG00000288568	ENST00000657113	NA	NA	0.34868
QTL_WEIGHT	Endocrine/Metabolic	Body Weight	Quantitative	ALL	16:88209889-90337976	16	89796553	C	G	0.4575	-0.003747	0.001492	NA	NA	9.48e-12	11.023	1629690	13	-+++---++----	0.0477485	Known	rs12709096	MODIFIER	Intron	FANCA	ENSG00000187741	ENST00000389301	NA	NA	0.36186
QTL_WEIGHT	Endocrine/Metabolic	Body Weight	Quantitative	ALL	16:8586048-10143594	16	9623008	C	G	0.2653	-0.009496	0.001549	NA	NA	8.83e-12	11.054	1557410	12	--?--+-+---+-	0.180809	Known	rs12444815	MODIFIER	Intergenic	-	-	-	NA	NA	0.23439
QTL_WEIGHT	Endocrine/Metabolic	Body Weight	Quantitative	ALL	17:1214968-2812964	17	1921011	C	A	0.1435	-0.015663	0.001905	NA	NA	7.34e-17	16.134	1629690	13	---+-----+---	0.0618302	Known	rs4790292	MODIFIER	Intergenic	-	-	-	NA	NA	0.92353
QTL_WEIGHT	Endocrine/Metabolic	Body Weight	Quantitative	ALL	17:15545819-16694116	17	16062549	T	G	0.4845	0.008911	0.001431	NA	NA	3.39e-9	8.47	1629690	13	-++++++-+-+-+	0.189359	Known	rs11652025	MODIFIER	Intron	NCOR1	ENSG00000141027	ENST00000268712	NA	NA	0.07478
QTL_WEIGHT	Endocrine/Metabolic	Body Weight	Quantitative	ALL	17:16948329-18750501	17	17504502	C	T	0.6187	0.01255	0.001437	NA	NA	7.96e-17	16.099	1629690	13	+++++++++++-+	0.00386052	Known	rs8074074	MODIFIER	Downstream gene	PEMT	ENSG00000133027	ENST00000255389	NA	NA	0.1304
QTL_WEIGHT	Endocrine/Metabolic	Body Weight	Quantitative	ALL	17:27462469-33654021	17	30879403	G	T	0.2328	-0.040814	0.002344	NA	NA	2.23e-66	65.652	1166830	11	-?----------?	6.67484e-05	Known	rs6505216	MODIFIER	Intron	ATAD5	ENSG00000176208	ENST00000321990	NA	NA	1
QTL_WEIGHT	Endocrine/Metabolic	Body Weight	Quantitative	ALL	17:35970009-37738452	17	36560613	TA	T	0.55	-0.015861	0.001334	NA	NA	1.50e-30	29.825	1629690	13	---------+---	0.000252158	Known	rs10707226	MODIFIER	Intron	GGNBP2	ENSG00000278311	ENST00000613102	NA	NA	0.32194
QTL_WEIGHT	Endocrine/Metabolic	Body Weight	Quantitative	ALL	17:3485143-5999637	17	4077854	G	C	0.3127	0.012035	0.001426	NA	NA	1.75e-17	16.756	1629690	13	+++++++-+-+++	0.192956	Known	rs8074454	MODIFIER	Intron	ZZEF1	ENSG00000074755	ENST00000381638	NA	NA	0.59049
QTL_WEIGHT	Endocrine/Metabolic	Body Weight	Quantitative	ALL	17:38250620-41718994	17	40437042	A	G	0.4036	-0.014004	0.001336	NA	NA	1.11e-23	22.955	1629690	13	---+-------+-	0.033542	Known	rs2015561	MODIFIER	Downstream gene	RPL23AP75	ENSG00000240125	ENST00000491601	NA	NA	0.3302
QTL_WEIGHT	Endocrine/Metabolic	Body Weight	Quantitative	ALL	17:41919266-49602903	17	48174984	T	C	0.9063	-0.028235	0.00214	NA	NA	2.64e-40	39.579	1629690	13	--------+----	0.259356	Known	rs208015	MODIFIER	Intron	SKAP1	ENSG00000141293	ENST00000336915	NA	NA	0.47456
QTL_WEIGHT	Endocrine/Metabolic	Body Weight	Quantitative	ALL	17:50401007-52038184	17	51306298	A	G	0.7671	-0.015	0.001586	NA	NA	1.29e-18	17.89	1629690	13	--------+----	0.827203	Known	rs4794222	MODIFIER	Intergenic	-	-	-	NA	NA	0.92876
QTL_WEIGHT	Endocrine/Metabolic	Body Weight	Quantitative	ALL	17:54342048-55359695	17	54850189	G	A	0.1412	0.011605	0.001945	NA	NA	1.24e-10	9.905	1629690	13	+++-+-+++++++	0.507309	Known	rs11653498	MODIFIER	Intergenic	-	-	-	NA	NA	0.18577
QTL_WEIGHT	Endocrine/Metabolic	Body Weight	Quantitative	ALL	17:55400040-58025993	17	57257766	CT	C	0.3803	0.011561	0.001384	NA	NA	9.23e-15	14.035	1629690	13	+++++++-+-+-+	0.311745	Known	rs35477994	MODIFIER	Intron	MSI2	ENSG00000153944	ENST00000284073	NA	NA	0.4619
QTL_WEIGHT	Endocrine/Metabolic	Body Weight	Quantitative	ALL	17:60914023-63103019	17	61535897	C	G	0.4985	-0.01032	0.001579	NA	NA	1.20e-10	9.92	1582640	12	?------------	0.747005	Known	rs4968440	MODIFIER	Intergenic	-	-	-	NA	NA	0.11843
QTL_WEIGHT	Endocrine/Metabolic	Body Weight	Quantitative	ALL	17:63115135-65006317	17	63940061	A	G	0.6107	0.014898	0.001351	NA	NA	2.49e-27	26.604	1629690	13	+++++-++-++++	0.154545	Known	rs2532111	MODIFIER	3'UTR	SCN4A	ENSG00000007314	ENST00000435607	NA	NA	0.39212
QTL_WEIGHT	Endocrine/Metabolic	Body Weight	Quantitative	ALL	17:65053908-66065474	17	65560284	C	G	0.1023	-0.021032	0.002471	NA	NA	8.69e-16	15.061	1582640	12	?------------	0.295874	Known	rs12452505	MODIFIER	Intron	AXIN2	ENSG00000168646	ENST00000307078	NA	NA	0.74257
QTL_WEIGHT	Endocrine/Metabolic	Body Weight	Quantitative	ALL	17:66836612-68808540	17	67896636	T	C	0.3332	0.025997	0.001497	NA	NA	1.08e-65	64.968	1629690	13	+++++++++-+++	0.000409358	Known	rs56148300	MODIFIER	Intron	BPTF	ENSG00000171634	ENST00000306378	NA	NA	0.22003
QTL_WEIGHT	Endocrine/Metabolic	Body Weight	Quantitative	ALL	17:6688226-8619741	17	7675353	C	T	0.0174	0.066485	0.0057	NA	NA	5.07e-30	29.295	1501240	9	?+?++?+++?+-+	0.00152306	Known	rs35850753	MODIFIER	Intron	TP53	ENSG00000141510	ENST00000269305	NA	NA	0.90185
QTL_WEIGHT	Endocrine/Metabolic	Body Weight	Quantitative	ALL	17:68925335-71830829	17	70362430	C	A	0.29	-0.013247	0.001452	NA	NA	2.59e-21	20.586	1629690	13	-----+-----+-	0.0130451	Known	rs3848450	MODIFIER	Intron	-	ENSG00000267109	ENST00000592809	NA	NA	0.54092
QTL_WEIGHT	Endocrine/Metabolic	Body Weight	Quantitative	ALL	17:72531404-74356816	17	73130011	C	T	0.3444	-0.015865	0.00141	NA	NA	1.84e-27	26.735	1629690	13	-------++----	0.0402537	Known	rs35537311	MODIFIER	Intergenic	-	-	-	NA	NA	0.54434
QTL_WEIGHT	Endocrine/Metabolic	Body Weight	Quantitative	ALL	17:75259437-76955801	17	75888112	A	T	0.3637	0.013797	0.001441	NA	NA	1.76e-23	22.754	1629690	13	+++++-+++++++	0.0808096	Known	rs8081954	MODIFIER	Downstream gene	TRIM65	ENSG00000141569	ENST00000269383	NA	NA	0.63875
QTL_WEIGHT	Endocrine/Metabolic	Body Weight	Quantitative	ALL	17:77212210-82476318	17	81101017	C	T	0.3594	-0.021941	0.001383	NA	NA	1.62e-54	53.789	1629690	13	-------------	0.0644948	Known	rs4075483	MODIFIER	Intron	BAIAP2	ENSG00000175866	ENST00000428708	NA	NA	0.61247
QTL_WEIGHT	Endocrine/Metabolic	Body Weight	Quantitative	ALL	17:9362197-10398053	17	9870740	T	G	0.2822	0.011896	0.001806	NA	NA	1.78e-9	8.749	1344940	10	???++-+-+++++	0.243336	Known	rs17810279	LOW	Splice region	GLP2R	ENSG00000065325	ENST00000262441	NA	NA	0.07503
QTL_WEIGHT	Endocrine/Metabolic	Body Weight	Quantitative	ALL	18:368006-3318265	18	1839600	A	T	0.1564	0.023923	0.002139	NA	NA	7.53e-28	27.123	1510360	11	?-?+++++--+++	3.20309e-05	Known	rs8097672	MODIFIER	Intron	-	ENSG00000266602	ENST00000661994	NA	NA	0.44349
QTL_WEIGHT	Endocrine/Metabolic	Body Weight	Quantitative	ALL	18:12429231-13722598	18	13074143	C	G	0.1549	-0.014484	0.001922	NA	NA	1.16e-14	13.935	1332250	12	-----+-++---?	0.124513	Known	rs66911492	MODIFIER	Intron	CEP192	ENSG00000101639	ENST00000506447	NA	NA	0.15664
QTL_WEIGHT	Endocrine/Metabolic	Body Weight	Quantitative	ALL	18:21965793-27051695	18	23529502	G	T	0.5573	-0.025744	0.001473	NA	NA	1.11e-70	69.953	1629690	13	---+---------	0.000173977	Known	rs1652376	MODIFIER	Intron	RMC1	ENSG00000141452	ENST00000269221	NA	NA	0.97458
QTL_WEIGHT	Endocrine/Metabolic	Body Weight	Quantitative	ALL	18:29075093-30122608	18	29604859	C	T	0.0994	0.012677	0.002222	NA	NA	7.81e-9	8.107	1629690	13	++++++++--+-+	0.992132	Known	rs114863727	MODIFIER	Intergenic	-	-	-	NA	NA	0.08541
QTL_WEIGHT	Endocrine/Metabolic	Body Weight	Quantitative	ALL	18:32484676-34183059	18	33127031	CACACACACAT	C	0.0782	-0.030971	0.003604	NA	NA	2.04e-16	15.689	1041080	8	???--?------?	0.0280914	Known	rs201694950	MODIFIER	Intron	CCDC178	ENSG00000166960	ENST00000383096	NA	NA	0.58391
QTL_WEIGHT	Endocrine/Metabolic	Body Weight	Quantitative	ALL	18:34698985-35770830	18	35252807	T	A	0.3236	-0.009646	0.001494	NA	NA	1.61e-8	7.792	1629690	13	+----+---+---	0.464797	Known	rs1560908	MODIFIER	3'UTR	ZSCAN30	ENSG00000186814	ENST00000333206	NA	NA	0.09692
QTL_WEIGHT	Endocrine/Metabolic	Body Weight	Quantitative	ALL	18:38381374-39876907	18	39034322	T	G	0.1438	-0.013954	0.00183	NA	NA	1.13e-12	11.946	1629690	13	-------+++---	0.0479302	Known	rs73428491	MODIFIER	Downstream gene	RNU6-706P	ENSG00000253038	ENST00000517229	NA	NA	0.26476
QTL_WEIGHT	Endocrine/Metabolic	Body Weight	Quantitative	ALL	18:41413786-43983622	18	43137402	T	C	0.4388	-0.013569	0.001331	NA	NA	1.56e-24	23.807	1629690	13	---+----+----	0.730696	Known	rs1400995	MODIFIER	Intergenic	-	-	-	NA	NA	0.04325
QTL_WEIGHT	Endocrine/Metabolic	Body Weight	Quantitative	ALL	18:44495696-45891295	18	45360534	G	T	0.2354	-0.012128	0.001637	NA	NA	1.24e-14	13.907	1629690	13	-------+++---	0.257829	Known	rs16978350	MODIFIER	Intron	SLC14A2	ENSG00000132874	ENST00000586448	NA	NA	0.15655
QTL_WEIGHT	Endocrine/Metabolic	Body Weight	Quantitative	ALL	18:47727371-49958817	18	49321754	A	AG	0.3259	0.013481	0.001714	NA	NA	7.36e-13	12.133	1510360	11	?+?++++---+-+	0.119378	Known	rs35606955	MODIFIER	Intron	DYM	ENSG00000141627	ENST00000675505	NA	NA	0.15637
QTL_WEIGHT	Endocrine/Metabolic	Body Weight	Quantitative	ALL	18:52346451-53865793	18	53247740	T	C	0.8215	0.013373	0.001655	NA	NA	4.79e-14	13.32	1629690	13	+++++-++-++++	0.798286	Known	rs7230034	MODIFIER	Intron	DCC	ENSG00000187323	ENST00000442544	NA	NA	0.15798
QTL_WEIGHT	Endocrine/Metabolic	Body Weight	Quantitative	ALL	18:54204240-56240956	18	54828093	G	T	0.2485	0.016899	0.001494	NA	NA	5.95e-29	28.225	1629690	13	++++++++-++-+	0.0154349	Known	rs3764512	MODIFIER	Upstream gene	RAB27B	ENSG00000041353	ENST00000262094	NA	NA	0.63715
QTL_WEIGHT	Endocrine/Metabolic	Body Weight	Quantitative	ALL	18:56834596-57882627	18	57382627	G	C	0.1665	-0.009717	0.001877	NA	NA	2.84e-8	7.546	1629690	13	++-----+-+---	0.105027	Known	rs221855	MODIFIER	Intergenic	-	-	-	NA	NA	0.08426
QTL_WEIGHT	Endocrine/Metabolic	Body Weight	Quantitative	ALL	18:58709154-61592002	18	60188086	G	GA	0.2203	0.074939	0.002088	NA	NA	7.53e-287	286.123	1166830	11	+?++++++++++?	0.000604212	Known	rs71336393	MODIFIER	Intergenic	-	-	-	NA	NA	1
QTL_WEIGHT	Endocrine/Metabolic	Body Weight	Quantitative	ALL	18:62538955-63711650	18	63178651	T	C	0.4068	0.015798	0.001334	NA	NA	1.27e-29	28.897	1629690	13	+++++++-+-+++	0.000642108	Known	rs12454712	MODIFIER	Intron	BCL2	ENSG00000171791	ENST00000333681	NA	NA	1
QTL_WEIGHT	Endocrine/Metabolic	Body Weight	Quantitative	ALL	18:65046702-66422534	18	65760916	C	G	0.3217	0.017939	0.001388	NA	NA	2.46e-36	35.608	1629690	13	+++++++++++++	0.00359505	Known	rs7243232	MODIFIER	Intron	CDH7	ENSG00000081138	ENST00000397968	NA	NA	0.39844
QTL_WEIGHT	Endocrine/Metabolic	Body Weight	Quantitative	ALL	18:70990419-72084278	18	71557242	T	A	0.2929	0.015366	0.001542	NA	NA	2.02e-21	20.694	1629690	13	++++++++-++++	0.569458	Known	rs8089514	MODIFIER	Intron	LINC01541	ENSG00000260676	ENST00000568095	NA	NA	0.52243
QTL_WEIGHT	Endocrine/Metabolic	Body Weight	Quantitative	ALL	18:74914107-76305942	18	75793505	A	G	0.6514	-0.014375	0.001415	NA	NA	2.20e-22	21.657	1629690	13	-----+-------	0.0697277	Known	rs4300741	MODIFIER	Intergenic	-	-	-	NA	NA	0.07835
QTL_WEIGHT	Endocrine/Metabolic	Body Weight	Quantitative	ALL	18:76347647-77797424	18	77260071	A	T	0.0569	-0.023021	0.002679	NA	NA	1.06e-16	15.975	1629690	13	---+-+-------	0.448993	Known	rs74540285	MODIFIER	Intron	GALR1	ENSG00000166573	ENST00000299727	NA	NA	0.14848
QTL_WEIGHT	Endocrine/Metabolic	Body Weight	Quantitative	ALL	18:78434952-79496673	18	78992263	C	A	0.0998	-0.018513	0.002205	NA	NA	1.31e-16	15.884	1629690	13	-----+-------	0.10457	Known	rs35091814	MODERATE	Missense	SALL3	ENSG00000256463	ENST00000537592	c.272C>A	p.Pro91His	0.50872
QTL_WEIGHT	Endocrine/Metabolic	Body Weight	Quantitative	ALL	19:9626048-11563027	19	10660107	A	G	0.6561	-0.014577	0.001372	NA	NA	6.45e-26	25.191	1629690	13	---+---+-----	0.219422	Known	rs10407692	MODIFIER	Intron	ILF3	ENSG00000129351	ENST00000588657	NA	NA	0.08209
QTL_WEIGHT	Endocrine/Metabolic	Body Weight	Quantitative	ALL	19:12164048-13663617	19	12766150	G	C	0.3348	-0.013648	0.001463	NA	NA	1.81e-18	17.743	1629690	13	-------++--+-	0.000139216	Known	rs897804	MODERATE	Missense	HOOK2	ENSG00000095066	ENST00000397668	c.1464C>G	p.His488Gln	0.99998
QTL_WEIGHT	Endocrine/Metabolic	Body Weight	Quantitative	ALL	19:17580631-20189480	19	18725864	C	G	0.5683	-0.017629	0.001447	NA	NA	3.95e-34	33.403	1629690	13	--------++---	2.04285e-06	Known	rs11668500	MODIFIER	Intron	CRTC1	ENSG00000105662	ENST00000321949	NA	NA	0.35436
