## Supplemental Tables for "Genome-Wide Assessment of Pleiotropy Across >1000 Traits from Global Biobanks" (part 17 of 55)

### Sheet: ST6_Lead_MRMEGA (continued)
Trait	Category	Description	Trait Type	Population	Locus	Chromosome	Position	Reference	Alternate	AAF	Beta	SE	OR	CI	P	Log10P	N	N Study	Effect	P Hetero	Novel	rsID	Impact	Annotation	Symbol	ENSG	ENST	HGVSc	HGVSp	PIP
QTL_WEIGHT	Endocrine/Metabolic	Body Weight	Quantitative	ALL	19:624835-2844036	19	2186758	T	C	0.5591	0.012743	0.001319	NA	NA	2.72e-21	20.565	1629690	13	+++++++++++++	0.248367	Known	rs8108461	MODIFIER	Intron	DOT1L	ENSG00000104885	ENST00000398665	NA	NA	0.96487
QTL_WEIGHT	Endocrine/Metabolic	Body Weight	Quantitative	ALL	19:29249945-30954264	19	29802555	G	A	0.2726	0.022558	0.00159	NA	NA	5.71e-43	42.244	1629690	13	+++++++--++++	0.00050952	Known	rs57894940	MODIFIER	Intergenic	-	-	-	NA	NA	0.18496
QTL_WEIGHT	Endocrine/Metabolic	Body Weight	Quantitative	ALL	19:2874657-5650923	19	3456740	T	C	0.4523	0.017973	0.00145	NA	NA	1.55e-32	31.811	1629690	13	++++++++--+++	0.0520965	Known	rs2240665	MODIFIER	Intron	NFIC	ENSG00000141905	ENST00000443272	NA	NA	0.99952
QTL_WEIGHT	Endocrine/Metabolic	Body Weight	Quantitative	ALL	19:31831442-34345393	19	33813355	A	AT	0.5956	0.016217	0.001452	NA	NA	1.65e-28	27.783	1629690	13	+++++++++++-+	0.476877	Known	rs60235724	MODIFIER	3'UTR	KCTD15	ENSG00000153885	ENST00000683859	NA	NA	0.34879
QTL_WEIGHT	Endocrine/Metabolic	Body Weight	Quantitative	ALL	19:35187796-36263589	19	35735098	T	C	0.2576	0.012652	0.001471	NA	NA	2.07e-15	14.684	1629690	13	+++++++-+++++	0.863919	Known	rs2280743	MODIFIER	Intron	KMT2B	ENSG00000272333	ENST00000420124	NA	NA	0.98918
QTL_WEIGHT	Endocrine/Metabolic	Body Weight	Quantitative	ALL	19:40845281-41941730	19	41391783	G	A	0.5818	-0.014862	0.001324	NA	NA	3.33e-28	27.477	1629690	13	-----+-+-----	0.000525492	Known	rs878083	MODIFIER	Intron	EXOSC5	ENSG00000077348	ENST00000221233	NA	NA	0.23705
QTL_WEIGHT	Endocrine/Metabolic	Body Weight	Quantitative	ALL	19:44293107-46407456	19	45711039	C	T	0.2573	-0.027309	0.001531	NA	NA	3.11e-71	70.507	1629690	13	-------------	2.6024e-06	Known	rs1055220	MODIFIER	3'UTR	FBXO46	ENSG00000177051	ENST00000317683	NA	NA	0.88268
QTL_WEIGHT	Endocrine/Metabolic	Body Weight	Quantitative	ALL	19:46538574-48147450	19	47077985	C	T	0.5832	0.02545	0.001582	NA	NA	7.74e-55	54.111	1464270	12	+?+++++-+++++	3.12243e-05	Known	rs28590228	MODIFIER	Intron	ZC3H4	ENSG00000130749	ENST00000253048	NA	NA	0.52559
QTL_WEIGHT	Endocrine/Metabolic	Body Weight	Quantitative	ALL	19:48211838-51815592	19	51099041	C	G	0.1365	-0.016778	0.00208	NA	NA	8.34e-15	14.079	1629690	13	-------++----	0.582086	Known	rs12983578	MODERATE	Missense	CTU1	ENSG00000142544	ENST00000421832	c.607G>C	p.Glu203Gln	0.6076
QTL_WEIGHT	Endocrine/Metabolic	Body Weight	Quantitative	ALL	19:53044404-54084951	19	53576813	T	C	0.0458	-0.035699	0.003397	NA	NA	2.91e-23	22.536	1464270	12	-?-------+---	0.000915872	Known	rs61744130	MODERATE	Missense	ZNF331	ENSG00000130844	ENST00000449416	c.253T>C	p.Cys85Arg	0.51423
QTL_WEIGHT	Endocrine/Metabolic	Body Weight	Quantitative	ALL	19:54806857-56199984	19	55368304	C	T	0.0218	-0.036638	0.00546	NA	NA	2.33e-11	10.633	1335820	8	???-+?---?---	0.725287	Known	rs4252548	MODERATE	Missense	IL11	ENSG00000095752	ENST00000264563	c.335G>A	p.Arg112His	0.95246
QTL_WEIGHT	Endocrine/Metabolic	Body Weight	Quantitative	ALL	19:57534065-58534065	19	58034065	G	C	0.6392	-0.008189	0.001405	NA	NA	6.65e-9	8.177	1629690	13	-----+--+--+-	0.633447	Known	rs620297	MODIFIER	5'UTR	ZSCAN1	ENSG00000152467	ENST00000282326	NA	NA	0.88346
QTL_WEIGHT	Endocrine/Metabolic	Body Weight	Quantitative	ALL	19:6638817-7749622	19	7205002	T	TGAAG	0.4296	-0.012897	0.001324	NA	NA	1.31e-20	19.882	1629690	13	-------------	0.96169	Known	rs60295528	MODIFIER	Intron	INSR	ENSG00000171105	ENST00000302850	NA	NA	0.24577
QTL_WEIGHT	Endocrine/Metabolic	Body Weight	Quantitative	ALL	19:8072948-9105262	19	8605262	C	T	0.029	-0.06132	0.00507	NA	NA	5.67e-33	32.246	1344940	10	???--+--++-+-	0.0370848	Known	rs62621197	MODERATE	Missense	ADAMTS10	ENSG00000142303	ENST00000597188	c.185G>A	p.Arg62Gln	1
QTL_WEIGHT	Endocrine/Metabolic	Body Weight	Quantitative	ALL	20:1402308-2416796	20	1913960	C	T	0.4165	0.010974	0.00136	NA	NA	9.72e-14	13.012	1629690	13	++++++++-++++	0.239565	Known	rs56301259	MODIFIER	Intron	SIRPA	ENSG00000198053	ENST00000358771	NA	NA	0.19923
QTL_WEIGHT	Endocrine/Metabolic	Body Weight	Quantitative	ALL	20:10494278-11494278	20	10994278	G	A	0.1664	0.010566	0.001808	NA	NA	4.64e-8	7.333	1629690	13	-+++-++---+++	0.401135	Known	rs6077997	MODIFIER	Downstream gene	-	ENSG00000270792	ENST00000605292	NA	NA	0.25775
QTL_WEIGHT	Endocrine/Metabolic	Body Weight	Quantitative	ALL	20:11886192-12958927	20	12449132	T	TC	0.5741	-0.007958	0.001431	NA	NA	1.00e-10	9.999	1629690	13	+++--+--+--+-	0.568367	Known	rs34163230	MODIFIER	Intergenic	-	-	-	NA	NA	0.07984
QTL_WEIGHT	Endocrine/Metabolic	Body Weight	Quantitative	ALL	20:14558119-16358374	20	15829351	C	T	0.1411	0.026984	0.002283	NA	NA	1.07e-31	30.972	1338520	9	???++?++--+-+	0.0291119	Known	rs16996637	MODIFIER	Intron	MACROD2	ENSG00000172264	ENST00000684519	NA	NA	0.85213
QTL_WEIGHT	Endocrine/Metabolic	Body Weight	Quantitative	ALL	20:16604848-18948853	20	17190728	G	T	0.7436	0.017068	0.001776	NA	NA	2.00e-19	18.698	1503940	10	?-?++?++-++++	0.404853	Known	rs947088	MODIFIER	Downstream gene	-	ENSG00000220540	ENST00000402970	NA	NA	0.30615
QTL_WEIGHT	Endocrine/Metabolic	Body Weight	Quantitative	ALL	20:19580101-22004506	20	21243025	C	T	0.626	-0.014828	0.001373	NA	NA	6.87e-26	25.163	1629690	13	--------+----	0.0752596	Known	rs2252720	MODIFIER	Intron	KIZ	ENSG00000088970	ENST00000619189	NA	NA	0.63066
QTL_WEIGHT	Endocrine/Metabolic	Body Weight	Quantitative	ALL	20:24090844-26827782	20	25210141	C	T	0.3604	0.010192	0.001402	NA	NA	1.54e-18	17.812	1629690	13	-++-+++-+-+++	0.647301	Known	rs4456769	MODIFIER	Intron	ENTPD6	ENSG00000197586	ENST00000376652	NA	NA	0.33314
QTL_WEIGHT	Endocrine/Metabolic	Body Weight	Quantitative	ALL	20:29804912-38609720	20	35400015	T	A	0.618	-0.033407	0.001602	NA	NA	6.07e-103	102.217	1332250	12	------------?	0.000148577	Known	rs62210587	MODIFIER	Intron	UQCC1	ENSG00000101019	ENST00000374385	NA	NA	0.98979
QTL_WEIGHT	Endocrine/Metabolic	Body Weight	Quantitative	ALL	20:40013876-42556504	20	40544088	C	T	0.4845	0.012688	0.001385	NA	NA	3.05e-20	19.516	1629690	13	+++++++++++++	0.409998	Known	rs6016377	MODIFIER	Intergenic	-	-	-	NA	NA	0.98056
QTL_WEIGHT	Endocrine/Metabolic	Body Weight	Quantitative	ALL	20:42825743-43885831	20	43333267	C	T	0.1973	-0.009449	0.001695	NA	NA	2.95e-10	9.531	1629690	13	---+---+-----	0.617581	Known	rs56323232	MODIFIER	Intergenic	-	-	-	NA	NA	0.42727
QTL_WEIGHT	Endocrine/Metabolic	Body Weight	Quantitative	ALL	20:44374635-48246702	20	46895063	C	A	0.3621	0.01075	0.00138	NA	NA	1.21e-16	15.916	1629690	13	+++-+++-+-+++	0.356715	Known	rs73622688	MODIFIER	Intron	EYA2	ENSG00000064655	ENST00000327619	NA	NA	0.37842
QTL_WEIGHT	Endocrine/Metabolic	Body Weight	Quantitative	ALL	20:49710343-50725617	20	50219435	T	C	0.4933	0.008458	0.00131	NA	NA	1.85e-9	8.732	1629690	13	+++++-+++++++	0.0100559	Known	rs6020369	MODIFIER	Intergenic	-	-	-	NA	NA	0.35511
QTL_WEIGHT	Endocrine/Metabolic	Body Weight	Quantitative	ALL	20:51635557-53678769	20	52487268	A	G	0.1623	-0.023306	0.001789	NA	NA	8.67e-42	41.062	1629690	13	-------------	0.00189583	Known	rs67844506	MODIFIER	Downstream gene	-	ENSG00000232465	ENST00000416237	NA	NA	0.11571
QTL_WEIGHT	Endocrine/Metabolic	Body Weight	Quantitative	ALL	20:54336787-56459774	20	55812689	A	G	0.1972	-0.019412	0.001701	NA	NA	5.06e-28	27.296	1629690	13	--------+----	0.00168737	Known	rs59271815	MODIFIER	Intergenic	-	-	-	NA	NA	0.12271
QTL_WEIGHT	Endocrine/Metabolic	Body Weight	Quantitative	ALL	20:58289173-59797382	20	59032308	C	T	0.0172	-0.071276	0.005782	NA	NA	1.72e-32	31.765	1328300	6	???--?-???---	0.573927	Known	rs45551238	MODIFIER	5'UTR	ATP5F1E	ENSG00000124172	ENST00000243997	NA	NA	0.79069
QTL_WEIGHT	Endocrine/Metabolic	Body Weight	Quantitative	ALL	20:60771476-64606215	20	62937371	AG	A	0.2392	-0.01376	0.001525	NA	NA	2.69e-20	19.57	1629690	13	-------+---+-	0.00607423	Known	rs3215627	MODIFIER	Upstream gene	GID8	ENSG00000101193	ENST00000266069	NA	NA	0.58012
QTL_WEIGHT	Endocrine/Metabolic	Body Weight	Quantitative	ALL	20:9335601-10401440	20	9851628	A	T	0.3701	-0.010134	0.001356	NA	NA	9.42e-12	11.026	1629690	13	----++-------	0.331093	Known	rs6141059	MODIFIER	Intron	-	ENSG00000286470	ENST00000656748	NA	NA	0.26473
QTL_WEIGHT	Endocrine/Metabolic	Body Weight	Quantitative	ALL	21:15510850-16510850	21	16010850	G	A	0.1407	-0.013235	0.002107	NA	NA	4.57e-9	8.34	1629690	13	-----+---+-+-	0.223553	Known	rs73189390	MODIFIER	Intron	MIR99AHG	ENSG00000215386	ENST00000653129	NA	NA	0.96285
QTL_WEIGHT	Endocrine/Metabolic	Body Weight	Quantitative	ALL	21:18050981-19050981	21	18550981	A	T	0.1696	0.011633	0.001828	NA	NA	3.35e-8	7.474	1582640	12	?++++-++-++++	0.0248844	Known	rs374463413	MODIFIER	Intergenic	-	-	-	NA	NA	0.22792
QTL_WEIGHT	Endocrine/Metabolic	Body Weight	Quantitative	ALL	21:30746570-32311814	21	31284258	C	T	0.1487	-0.01222	0.001768	NA	NA	4.89e-11	10.311	1629690	13	-----+-+-+---	0.307587	Known	rs2250929	MODIFIER	Intron	TIAM1	ENSG00000156299	ENST00000541036	NA	NA	0.20048
QTL_WEIGHT	Endocrine/Metabolic	Body Weight	Quantitative	ALL	21:36919279-39446905	21	38938666	G	GT	0.4469	-0.020354	0.00141	NA	NA	9.19e-46	45.037	1629690	13	--------+----	8.36401e-05	Known	rs11399239	MODIFIER	Upstream gene	-	ENSG00000205622	ENST00000380931	NA	NA	0.99999
QTL_WEIGHT	Endocrine/Metabolic	Body Weight	Quantitative	ALL	21:44517241-45781523	21	45069044	G	A	0.0673	-0.020261	0.002458	NA	NA	6.65e-19	18.177	1629690	13	---+---+-----	0.757983	Known	rs76040172	MODIFIER	Downstream gene	SSR4P1	ENSG00000235374	ENST00000415143	NA	NA	0.8719
QTL_WEIGHT	Endocrine/Metabolic	Body Weight	Quantitative	ALL	21:45852554-47136464	21	46514936	A	C	0.0187	0.044823	0.00576	NA	NA	3.84e-14	13.416	1329270	7	???++?+?+?+++	0.120552	Known	rs73152848	MODIFIER	Intron	DIP2A	ENSG00000160305	ENST00000417564	NA	NA	0.76017
QTL_WEIGHT	Endocrine/Metabolic	Body Weight	Quantitative	ALL	22:17140912-18249100	22	17728034	TG	T	0.1414	0.014758	0.002199	NA	NA	1.37e-11	10.862	1510360	11	?-?+--+-+++++	0.022148	Known	rs35123241	MODIFIER	3'UTR	BCL2L13	ENSG00000099968	ENST00000317582	NA	NA	0.07531
QTL_WEIGHT	Endocrine/Metabolic	Body Weight	Quantitative	ALL	22:18837917-20502089	22	19961340	G	C	0.4718	0.008027	0.001348	NA	NA	4.95e-12	11.306	1629690	13	+--+++++--+-+	0.870064	Known	rs165656	MODIFIER	Intron	COMT	ENSG00000093010	ENST00000361682	NA	NA	0.37657
QTL_WEIGHT	Endocrine/Metabolic	Body Weight	Quantitative	ALL	22:21236955-22437845	22	21761597	C	T	0.1881	0.010965	0.001666	NA	NA	2.19e-11	10.66	1629690	13	+++++++++++-+	0.940265	Known	rs13515	MODIFIER	3'UTR	MAPK1	ENSG00000100030	ENST00000215832	NA	NA	0.97836
QTL_WEIGHT	Endocrine/Metabolic	Body Weight	Quantitative	ALL	22:26718537-32407348	22	30946389	G	C	0.3507	-0.009248	0.001373	NA	NA	3.61e-10	9.442	1629690	13	-----+-----+-	0.0892595	Known	rs2072132	LOW	Synonymous	MORC2	ENSG00000133422	ENST00000397641	NA	NA	0.12839
QTL_WEIGHT	Endocrine/Metabolic	Body Weight	Quantitative	ALL	22:32912021-34070979	22	33566468	C	T	0.5723	0.012154	0.001387	NA	NA	1.75e-16	15.757	1629690	13	+++++-+++-+++	0.0406887	Known	rs5754609	MODIFIER	Intron	LARGE1	ENSG00000133424	ENST00000397394	NA	NA	0.91734
QTL_WEIGHT	Endocrine/Metabolic	Body Weight	Quantitative	ALL	22:34746573-35816621	22	35294539	A	G	0.5808	0.009838	0.001346	NA	NA	4.69e-12	11.328	1629690	13	+++-++++-++-+	0.126865	Known	rs4821392	MODIFIER	3'UTR	HMGXB4	ENSG00000100281	ENST00000216106	NA	NA	0.02198
QTL_WEIGHT	Endocrine/Metabolic	Body Weight	Quantitative	ALL	22:36063172-37063172	22	36563172	G	A	0.5177	-0.01002	0.00149	NA	NA	1.98e-9	8.703	1629690	13	-------------	0.803977	Known	rs6000329	MODIFIER	3'UTR	CACNG2	ENSG00000166862	ENST00000300105	NA	NA	0.99103
QTL_WEIGHT	Endocrine/Metabolic	Body Weight	Quantitative	ALL	22:37581923-42806667	22	41674370	A	C	0.0969	-0.034545	0.002682	NA	NA	1.36e-36	35.867	1338520	9	???--?-+++---	0.0782339	Known	rs41311445	MODIFIER	3'UTR	SNU13	ENSG00000100138	ENST00000401959	NA	NA	0.69219
QTL_WEIGHT	Endocrine/Metabolic	Body Weight	Quantitative	ALL	22:43003538-44003538	22	43503538	T	C	0.3571	0.007796	0.001488	NA	NA	4.25e-8	7.371	1629690	13	+-+++++++-+-+	0.169387	Known	rs62232045	MODIFIER	Intron	MPPED1	ENSG00000186732	ENST00000443721	NA	NA	0.45455
QTL_WEIGHT	Endocrine/Metabolic	Body Weight	Quantitative	ALL	22:44776693-46899244	22	46088037	G	A	0.0338	0.043623	0.003345	NA	NA	8.79e-40	39.056	1629690	13	+++++++++++++	0.251328	Known	rs58280444	MODIFIER	Intron	MIRLET7BHG	ENSG00000197182	ENST00000381051	NA	NA	1
QTL_WEIGHT	Endocrine/Metabolic	Body Weight	Quantitative	ALL	22:47947307-50833200	22	49816089	C	T	0.225	0.00976	0.001727	NA	NA	3.73e-11	10.428	1629690	13	+++++-+-+-++-	0.0072256	Known	rs138870	MODIFIER	Intron	BRD1	ENSG00000100425	ENST00000404760	NA	NA	0.15761

### Sheet: ST7_Lead_Merged
Trait	Category	Description	Trait Type	Population	Locus	Chromosome	Position	Reference	Alternate	AAF	Beta	SE	OR	CI	P	Log10P	N	N Study	Effect	P Hetero	Novel	rsID	Impact	Annotation	Symbol	ENSG	ENST	HGVSc	HGVSp	PIP
Phe_008	Infectious Diseases	Intestinal infection	Binary	EUR	6:138096906-139096906	6	138596906	G	T	0.0186	0.1993	0.035513	1.221	[1.138-1.309]	2.00e-8	7.699	855631	2	++	0.243453	Novel	rs77471538	MODIFIER	Intron	NHSL1	ENSG00000135540	ENST00000491526	NA	NA	0.99015
Phe_008	Infectious Diseases	Intestinal infection	Binary	EUR	6:30724898-31752181	6	31239574	G	A	0.1413	0.080262	0.01442	1.084	[1.053-1.115]	2.61e-8	7.584	855631	2	++	0.154177	Novel	rs113390008	MODIFIER	Intergenic	-	-	-	NA	NA	0.06142
Phe_008	Infectious Diseases	Intestinal infection	Binary	EUR	6:31908694-32908694	6	32408694	A	C	0.191	0.068238	0.01246	1.071	[1.045-1.097]	4.34e-8	7.363	855631	2	++	0.084549	Known	rs3763313	MODIFIER	Upstream gene	BTNL2	ENSG00000204290	ENST00000454136	NA	NA	0.1747
Phe_008	Infectious Diseases	Intestinal infection	Binary	AFR	18:75312875-76312875	18	75812875	C	CT	0.0405	0.366602	0.067077	1.443	[1.265-1.646]	4.62e-8	7.335	122923	2	++	0.390873	Novel	rs34294931	MODIFIER	Intergenic	-	-	-	NA	NA	0.31895
Phe_008_5	Infectious Diseases	Bacterial enteritis	Binary	ALL	2:132329731-133329731	2	132829731	G	A	0.0527	-0.160104	0.034528	0.852	[0.796-0.912]	2.35e-8	7.628	1229460	7	--+---+	0.0926192	Novel	rs76882035	MODIFIER	Intron	NCKAP5	ENSG00000176771	ENST00000409261	NA	NA	0.59298
Phe_008_5	Infectious Diseases	Bacterial enteritis	Binary	EUR	4:61667108-62667108	4	62167108	T	C	6e-04	2.08359	0.380985	8.033	[3.807-16.951]	4.53e-8	7.344	856413	2	++	0.844129	Novel	rs141745777	MODIFIER	Upstream gene	ADGRL3-AS1	ENSG00000248692	ENST00000506704	NA	NA	0.99608
Phe_008_5	Infectious Diseases	Bacterial enteritis	Binary	EUR	6:30724898-31751112	6	31239574	G	A	0.1415	0.12531	0.022301	1.133	[1.085-1.184]	1.92e-8	7.717	856413	2	++	0.110993	Known	rs113390008	MODIFIER	Intergenic	-	-	-	NA	NA	0.05122
Phe_008_5	Infectious Diseases	Bacterial enteritis	Binary	EUR	6:31922926-33213500	6	32470466	G	A	0.6354	-0.10258	0.017222	0.903	[0.873-0.933]	2.58e-9	8.588	856413	2	--	3.8e-06	Known	rs9269041	MODIFIER	Intron	HLA-DRB9	ENSG00000196301	ENST00000449413	NA	NA	0.20967
Phe_008_5	Infectious Diseases	Bacterial enteritis	Binary	EUR	13:75008358-76008358	13	75508358	A	G	0.0099	0.468438	0.083505	1.597	[1.356-1.882]	2.03e-8	7.693	856413	2	++	0.4376	Novel	rs138941574	MODIFIER	Intergenic	-	-	-	NA	NA	0.96411
Phe_008_52	Infectious Diseases	Intestinal infection due to C. difficile	Binary	EUR	6:30526036-33215035	6	32619131	G	A	0.7131	-0.195404	0.022678	0.823	[0.787-0.860]	6.91e-18	17.161	855764	2	--	0.80524	Novel	rs9271367	MODIFIER	Intergenic	-	-	-	NA	NA	0.57916
Phe_008_6	Infectious Diseases	Viral Enteritis	Binary	EUR	4:56853341-57853341	4	57353341	T	C	0.8583	-0.224754	0.040694	0.799	[0.737-0.865]	3.33e-8	7.477	852874	2	--	0.411017	Novel	rs6843058	MODIFIER	Upstream gene	RPS26P24	ENSG00000243920	ENST00000497656	NA	NA	0.15971
Phe_010	Infectious Diseases	Tuberculosis	Binary	ALL	6:30857493-33214430	6	32671039	A	G	0.411	0.142881	0.01622	1.154	[1.117-1.191]	2.59e-18	17.586	1157640	5	++++-	0.814862	Novel	rs9274783	MODIFIER	Upstream gene	HLA-DQB1	ENSG00000179344	ENST00000434651	NA	NA	0.31798
Phe_038	Infectious Diseases	Septicemia	Binary	EUR	6:32255531-33255531	6	32755531	G	A	0.0454	-0.120015	0.021729	0.887	[0.850-0.925]	3.33e-8	7.478	843355	2	--	0.005167	Novel	rs114920411	MODIFIER	Downstream gene	HLA-DQB2	ENSG00000232629	ENST00000437316	NA	NA	0.72992
Phe_038	Infectious Diseases	Septicemia	Binary	EUR	14:93871805-94878610	14	94378610	C	T	0.0193	0.179829	0.031192	1.197	[1.126-1.272]	8.15e-9	8.089	843355	2	++	0.61799	Novel	rs28929474	MODERATE	Missense	SERPINA1	ENSG00000197249	ENST00000393087	c.1096G>A	p.Glu366Lys	0.70867
Phe_041	Infectious Diseases	Bacterial infection NOS	Binary	EUR	1:150092000-151136418	1	150599561	T	A	0.5717	0.042257	0.007503	1.043	[1.028-1.059]	1.78e-8	7.749	836727	2	++	0.629412	Novel	rs11585169	MODIFIER	Downstream gene	-	ENSG00000253047	ENST00000517238	NA	NA	0.06003
Phe_041	Infectious Diseases	Bacterial infection NOS	Binary	EUR	1:4900771-5900771	1	5400771	G	A	0.2349	0.051325	0.009168	1.053	[1.034-1.072]	2.16e-8	7.665	836727	2	++	0.866887	Novel	rs142972431	MODIFIER	Intergenic	-	-	-	NA	NA	0.96452
Phe_041	Infectious Diseases	Bacterial infection NOS	Binary	EUR	13:110234069-111235430	13	110734069	G	A	0.7342	-0.04653	0.00843	0.955	[0.939-0.970]	3.40e-8	7.469	836727	2	--	0.097919	Known	rs7985098	MODIFIER	Intergenic	-	-	-	NA	NA	0.0868
Phe_041_1	Infectious Diseases	Staphylococcus infections	Binary	AFR	5:123810150-124837502	5	124310150	G	C	0.4697	-0.18481	0.032128	0.831	[0.781-0.885]	8.80e-9	8.055	124834	2	--	0.643348	Novel	rs2561485	MODIFIER	Intron	LINC01170	ENSG00000253807	ENST00000628324	NA	NA	0.41941
Phe_041_1	Infectious Diseases	Staphylococcus infections	Binary	EUR	8:11398004-12398004	8	11898004	G	A	0.2861	-0.089103	0.0163	0.915	[0.886-0.944]	4.59e-8	7.338	844453	2	--	0.10743	Novel	rs9644757	MODIFIER	Upstream gene	-	ENSG00000255144	ENST00000525252	NA	NA	0.36138
Phe_053	Infectious Diseases	Herpes zoster	Binary	EUR	6:29229980-30476781	6	29814250	C	T	0.416	0.105835	0.017257	1.112	[1.075-1.150]	8.63e-10	9.064	847245	2	++	0.028168	Known	rs1610706	MODIFIER	Upstream gene	MICG	ENSG00000237042	ENST00000416822	NA	NA	0.32973
Phe_053	Infectious Diseases	Herpes zoster	Binary	EUR	6:30584584-33131710	6	31461735	G	A	0.0573	0.21457	0.028403	1.239	[1.172-1.310]	4.21e-14	13.376	847245	2	++	0.19275	Known	rs62395307	MODIFIER	Upstream gene	HCP5	ENSG00000206337	ENST00000666495	NA	NA	0.13355
Phe_053	Infectious Diseases	Herpes zoster	Binary	EUR	18:3109640-4109640	18	3609640	C	T	0.6864	-0.084351	0.015445	0.919	[0.892-0.947]	4.72e-8	7.326	847245	2	--	0.092965	Novel	rs4798105	MODIFIER	Intron	DLGAP1	ENSG00000170579	ENST00000315677	NA	NA	0.43917
Phe_054	Infectious Diseases	Herpes simplex	Binary	EUR	6:29351917-30401673	6	29882907	A	G	0.347	-0.114828	0.019318	0.892	[0.858-0.926]	2.78e-9	8.556	855276	2	--	0.062756	Novel	rs2734957	MODIFIER	Upstream gene	HLA-H	ENSG00000206341	ENST00000383620	NA	NA	0.24362
Phe_070	Infectious Diseases	Viral hepatitis	Binary	EUR	5:88197056-89198885	5	88697056	G	A	0.7132	0.065912	0.01183	1.068	[1.044-1.093]	2.52e-8	7.598	860489	2	++	0.168624	Known	rs1490	MODIFIER	Downstream gene	-	ENSG00000250555	ENST00000511000	NA	NA	0.43864
Phe_070	Infectious Diseases	Viral hepatitis	Binary	EUR	11:112456325-113540061	11	112998682	T	C	0.3928	0.062866	0.010255	1.065	[1.044-1.087]	8.77e-10	9.057	860489	2	+-	0.031473	Known	rs1940701	MODIFIER	Intron	NCAM1	ENSG00000149294	ENST00000316851	NA	NA	0.04095
Phe_070	Infectious Diseases	Viral hepatitis	Binary	EUR	19:38748513-39748515	19	39248513	CT	C	0.3065	0.06059	0.010969	1.062	[1.040-1.086]	3.32e-8	7.479	860489	2	+-	0.028876	Known	rs11322783	MODIFIER	Upstream gene	IFNL3	ENSG00000197110	ENST00000413851	NA	NA	0.11869
Phe_070_3	Infectious Diseases	Viral hepatitis C	Binary	EUR	1:72882822-73992895	1	73391158	T	C	0.5995	-0.061807	0.010937	0.94	[0.920-0.960]	1.59e-8	7.798	861907	2	-+	0.421722	Known	rs6704376	MODIFIER	Intergenic	-	-	-	NA	NA	0.01612
Phe_070_3	Infectious Diseases	Viral hepatitis C	Binary	ALL	6:31743308-33206011	6	32694648	A	G	0.518	-0.033472	0.008009	0.967	[0.952-0.982]	3.26e-13	12.487	1218570	5	-++--	0.34144	Known	rs9275267	MODIFIER	Intergenic	-	-	-	NA	NA	0.07986
Phe_070_3	Infectious Diseases	Viral hepatitis C	Binary	ALL	11:112456144-113542089	11	112998682	T	C	0.453	0.05072	0.007589	1.052	[1.036-1.068]	1.10e-10	9.96	1218570	5	+++++	0.540412	Known	rs1940701	MODIFIER	Intron	NCAM1	ENSG00000149294	ENST00000316851	NA	NA	0.05703
Phe_070_3	Infectious Diseases	Viral hepatitis C	Binary	ALL	19:38738839-39759282	19	39248713	G	C	0.2617	0.077914	0.008625	1.081	[1.063-1.099]	1.11e-29	28.956	1218570	5	+++++	0.977158	Known	rs4803222	MODIFIER	Upstream gene	IFNL3	ENSG00000197110	ENST00000413851	NA	NA	0.33665
Phe_070_4	Infectious Diseases	Chronic hepatitis	Binary	EUR	6:31236517-33239263	6	32638754	A	G	0.085	0.686088	0.099	1.986	[1.636-2.411]	4.20e-12	11.376	862525	2	++	0.009798	Known	rs539726870	MODIFIER	Intron	HLA-DQA1	ENSG00000196735	ENST00000343139	NA	NA	0.45949
Phe_070_9	Infectious Diseases	Hepatitis NOS	Binary	EUR	22:43428847-44429599	22	43928850	C	T	0.2193	0.172151	0.030095	1.188	[1.120-1.260]	1.06e-8	7.973	860835	2	++	1.56e-05	Known	rs738408	LOW	Synonymous	PNPLA3	ENSG00000100344	ENST00000216180	NA	NA	0.27436
Phe_078	Infectious Diseases	Viral warts & HPV	Binary	EUR	6:29067619-33631389	6	32625019	C	T	0.2286	-0.254518	0.013624	0.775	[0.755-0.796]	6.99e-78	77.155	839536	2	--	0.409838	Known	rs28383322	MODIFIER	Upstream gene	HLA-DQA1	ENSG00000196735	ENST00000422863	NA	NA	0.69083
Phe_078	Infectious Diseases	Viral warts & HPV	Binary	EUR	6:1-922631	6	396321	C	T	0.1889	0.09731	0.014024	1.102	[1.072-1.133]	3.95e-12	11.403	839536	2	++	0.671303	Known	rs12203592	MODIFIER	Intron	IRF4	ENSG00000137265	ENST00000380956	NA	NA	0.99759
Phe_078	Infectious Diseases	Viral warts & HPV	Binary	EUR	12:52000762-53019733	12	52502491	C	A	0.287	-0.070023	0.011737	0.932	[0.911-0.954]	2.43e-9	8.614	839536	2	--	0.442777	Known	rs1707790	MODIFIER	Intergenic	-	-	-	NA	NA	0.05988
Phe_079	Infectious Diseases	Viral infection	Binary	ALL	8:91054116-92054227	8	91554116	C	A	0.0635	-0.010567	0.02496	0.989	[0.942-1.039]	2.43e-8	7.614	1031610	6	-++-++	0.879652	Novel	rs28728161	MODIFIER	Intron	-	ENSG00000253901	ENST00000521199	NA	NA	0.60374
Phe_1002	Null	Symptoms concerning nutrition, metabolism, and development	Binary	ALL	2:170142794-171142794	2	170642794	A	G	0.0481	0.035072	0.018439	1.036	[0.999-1.074]	2.78e-8	7.556	1032900	6	+-+-++	0.475348	Novel	rs34743500	MODIFIER	Intron	MYO3B	ENSG00000071909	ENST00000408978	NA	NA	0.99165
Phe_1002	Null	Symptoms concerning nutrition, metabolism, and development	Binary	EUR	6:30671133-31750639	6	31174981	T	C	0.2001	0.073522	0.013294	1.076	[1.049-1.105]	3.19e-8	7.496	846682	2	++	0.181634	Novel	rs3132514	MODIFIER	Upstream gene	POU5F1	ENSG00000204531	ENST00000259915	NA	NA	0.08279
Phe_1002	Null	Symptoms concerning nutrition, metabolism, and development	Binary	EUR	10:110796864-111945747	10	111445747	C	T	0.0081	-0.352264	0.055692	0.703	[0.630-0.784]	2.53e-10	9.597	846682	2	--	0.594937	Known	rs562862453	MODIFIER	Intergenic	-	-	-	NA	NA	0.32961
Phe_1002	Null	Symptoms concerning nutrition, metabolism, and development	Binary	ALL	19:44334661-45424977	19	44908684	T	C	0.1538	0.103092	0.009712	1.109	[1.088-1.130]	3.71e-25	24.43	1032900	6	+++++-	0.931455	Known	rs429358	MODERATE	Missense	APOE	ENSG00000130203	ENST00000252486	c.388T>C	p.Cys130Arg	1
Phe_1005	Null	Other symptoms	Binary	EUR	1:72398763-74133216	1	73252013	T	TA	0.4802	0.034248	0.005952	1.035	[1.023-1.047]	8.71e-9	8.06	802019	2	+-	0.256905	Known	rs5775172	MODIFIER	Intergenic	-	-	-	NA	NA	0.01388
Phe_1005	Null	Other symptoms	Binary	EUR	6:31821646-32979257	6	32427134	G	A	0.1182	-0.069772	0.010616	0.933	[0.913-0.952]	4.95e-11	10.305	802019	2	--	0.065533	Known	rs732163	MODIFIER	Intergenic	-	-	-	NA	NA	0.15412
Phe_1005	Null	Other symptoms	Binary	EUR	10:21040233-22041175	10	21540233	T	C	0.3319	0.033954	0.006146	1.035	[1.022-1.047]	3.30e-8	7.481	802019	2	++	0.092312	Known	rs12779865	MODIFIER	Intron	MLLT10	ENSG00000078403	ENST00000307729	NA	NA	0.11637
Phe_1009	Null	Injury, NOS	Binary	EUR	9:125212777-126483765	9	125719622	TA	T	0.6182	0.049516	0.007808	1.051	[1.035-1.067]	2.27e-10	9.644	816806	2	++	0.870135	Known	rs11292729	MODIFIER	Intergenic	-	-	-	NA	NA	0.22844
Phe_1009	Null	Injury, NOS	Binary	EUR	16:65406668-66421213	16	65921213	A	G	0.2286	-0.054493	0.009042	0.947	[0.930-0.964]	1.67e-9	8.776	816806	2	--	0.045349	Known	rs4785878	MODIFIER	Intergenic	-	-	-	NA	NA	0.55972
Phe_1010	Null	Other tests	Binary	AFR	19:51166103-52169815	19	51669815	G	A	0.4765	0.139246	0.024685	1.149	[1.095-1.206]	1.69e-8	7.772	123476	2	++	0.355542	Novel	rs12973747	MODIFIER	Intergenic	-	-	-	NA	NA	0.43964
Phe_1011	Null	Complications of surgical and medical procedures	Binary	EUR	5:168266873-169270821	5	168768351	G	A	0.2589	-0.079038	0.013693	0.924	[0.900-0.949]	7.83e-9	8.106	852166	2	--	0.616652	Novel	rs11134527	MODIFIER	Intron	SLIT3	ENSG00000184347	ENST00000519560	NA	NA	0.41311
Phe_1013	Null	Asphyxia and hypoxemia	Binary	EUR	15:77922012-79282176	15	78510527	C	T	0.6506	-0.11781	0.012448	0.889	[0.867-0.911]	2.96e-21	20.529	855850	2	--	0.170194	Known	rs9788721	MODIFIER	Intron	HYKK	ENSG00000188266	ENST00000388988	NA	NA	0.26942
Phe_1013	Null	Asphyxia and hypoxemia	Binary	EUR	19:40328466-41375543	19	40847202	T	C	0.5598	0.09441	0.01351	1.099	[1.070-1.129]	2.79e-12	11.555	855850	2	++	0.708286	Known	rs56113850	MODIFIER	Intron	CYP2A6	ENSG00000255974	ENST00000301141	NA	NA	0.85339
Phe_1015	Null	Effects of other external causes	Binary	EUR	11:115883825-116883825	11	116383825	T	C	0.0081	0.325698	0.058473	1.385	[1.235-1.553]	2.55e-8	7.594	832203	2	+-	0.146645	Known	rs11215909	MODIFIER	Intergenic	-	-	-	NA	NA	0.99555
Phe_1019	Null	Other ill-defined and unknown causes of morbidity and mortality	Binary	ALL	1:235733665-236831707	1	236233665	A	G	0.0106	-0.121148	0.037874	0.886	[0.823-0.954]	2.49e-8	7.605	1007000	5	-+-??-+	0.40334	Novel	rs76484268	MODIFIER	Intron	ERO1B	ENSG00000086619	ENST00000354619	NA	NA	0.63032
Phe_110	Infectious Diseases	Dermatophytosis / Dermatomycosis	Binary	EUR	1:151435579-153449110	1	152206676	C	T	0.0476	0.106371	0.013771	1.112	[1.083-1.143]	1.12e-14	13.949	817185	2	++	0.992458	Known	rs12123821	MODIFIER	Intron	LINC02962	ENSG00000236427	ENST00000429352	NA	NA	0.40061
Phe_110	Infectious Diseases	Dermatophytosis / Dermatomycosis	Binary	ALL	1:172357023-173401851	1	172875212	T	G	0.2801	-0.036888	0.005112	0.964	[0.954-0.973]	8.82e-12	11.055	982149	5	-----	0.303378	Known	rs6425143	MODIFIER	Intron	-	ENSG00000224228	ENST00000432694	NA	NA	0.36311
Phe_110	Infectious Diseases	Dermatophytosis / Dermatomycosis	Binary	EUR	1:7858584-9079257	1	8438620	A	T	0.3322	-0.036089	0.005816	0.965	[0.954-0.976]	5.47e-10	9.262	817185	2	-+	0.576548	Known	rs301803	MODIFIER	Intron	RERE	ENSG00000142599	ENST00000400908	NA	NA	0.07627
Phe_110	Infectious Diseases	Dermatophytosis / Dermatomycosis	Binary	EUR	2:1-1130070	2	408713	G	A	0.0465	-0.087328	0.013781	0.916	[0.892-0.941]	2.35e-10	9.63	817185	2	-+	0.528351	Known	rs62106252	MODIFIER	Intron	-	ENSG00000236856	ENST00000431911	NA	NA	0.55499
Phe_110	Infectious Diseases	Dermatophytosis / Dermatomycosis	Binary	EUR	4:101767552-102767552	4	102267552	C	T	0.0787	0.054527	0.009732	1.056	[1.036-1.076]	2.11e-8	7.676	817185	2	+-	0.601803	Known	rs13107325	MODERATE	Missense	SLC39A8	ENSG00000138821	ENST00000356736	c.1171G>A	p.Ala391Thr	0.39707
Phe_110	Infectious Diseases	Dermatophytosis / Dermatomycosis	Binary	EUR	4:5762858-6805036	4	6268329	G	A	0.5821	0.03519	0.005443	1.036	[1.025-1.047]	1.01e-10	9.995	817185	2	++	0.212486	Known	rs4689388	MODIFIER	Upstream gene	WFS1	ENSG00000109501	ENST00000226760	NA	NA	0.15545
Phe_110	Infectious Diseases	Dermatophytosis / Dermatomycosis	Binary	EUR	5:158277417-159330635	5	158777417	A	G	0.443	-0.033131	0.005744	0.967	[0.957-0.978]	8.03e-9	8.096	817185	2	-+	0.494824	Known	rs1368298	LOW	Synonymous	EBF1	ENSG00000164330	ENST00000313708	NA	NA	0.13924
Phe_110	Infectious Diseases	Dermatophytosis / Dermatomycosis	Binary	EUR	6:29674897-30678242	6	30178242	G	T	0.86	-0.049826	0.009058	0.951	[0.935-0.968]	3.78e-8	7.422	817185	2	--	0.913308	Known	rs9261541	MODIFIER	Intergenic	-	-	-	NA	NA	0.13543
Phe_110	Infectious Diseases	Dermatophytosis / Dermatomycosis	Binary	ALL	6:30863192-33214266	6	32706117	C	T	0.3816	0.049678	0.004854	1.051	[1.041-1.061]	4.39e-24	23.358	982149	5	+++++	0.763354	Known	rs1794269	MODIFIER	Downstream gene	MTCO3P1	ENSG00000235040	ENST00000422088	NA	NA	0.99836
Phe_110	Infectious Diseases	Dermatophytosis / Dermatomycosis	Binary	ALL	8:142264296-143319296	8	142780034	T	G	0.3988	0.03279	0.004675	1.033	[1.024-1.043]	1.97e-10	9.705	982149	5	+++++	0.592937	Known	rs55818528	MODIFIER	Downstream gene	LY6D	ENSG00000167656	ENST00000301263	NA	NA	0.39946
Phe_110	Infectious Diseases	Dermatophytosis / Dermatomycosis	Binary	ALL	10:112494312-113522822	10	112998590	C	T	0.2899	0.032929	0.004871	1.033	[1.024-1.043]	8.43e-11	10.074	982149	5	++++-	0.6876	Novel	rs7903146	MODIFIER	Intron	TCF7L2	ENSG00000148737	ENST00000355995	NA	NA	0.97706
Phe_110	Infectious Diseases	Dermatophytosis / Dermatomycosis	Binary	EUR	11:113221110-114221110	11	113721110	G	A	0.5206	-0.031834	0.005381	0.969	[0.959-0.979]	3.30e-9	8.482	817185	2	-+	0.106868	Known	rs10750027	MODIFIER	Intergenic	-	-	-	NA	NA	0.82426
Phe_110	Infectious Diseases	Dermatophytosis / Dermatomycosis	Binary	ALL	12:52175230-53175230	12	52675230	T	C	0.2836	0.026511	0.005324	1.027	[1.016-1.038]	1.58e-8	7.8	982149	5	-+-+-	0.247432	Known	rs14024	MODERATE	Missense	KRT1	ENSG00000167768	ENST00000252244	c.1898A>G	p.Lys633Arg	0.44033
Phe_110	Infectious Diseases	Dermatophytosis / Dermatomycosis	Binary	ALL	16:30025351-31869275	16	31088462	T	C	0.4101	0.062622	0.004575	1.065	[1.055-1.074]	1.51e-40	39.821	982149	5	+++++	0.19358	Known	rs17839568	MODIFIER	Intron	PRSS53	ENSG00000151006	ENST00000280606	NA	NA	0.18434
Phe_110	Infectious Diseases	Dermatophytosis / Dermatomycosis	Binary	EUR	16:53263996-54314649	16	53767042	T	C	0.4048	0.062303	0.005427	1.064	[1.053-1.076]	1.66e-30	29.78	817185	2	++	0.995677	Known	rs1421085	MODIFIER	Intron	FTO	ENSG00000140718	ENST00000471389	NA	NA	0.24051
Phe_110	Infectious Diseases	Dermatophytosis / Dermatomycosis	Binary	EUR	17:44886127-48251717	17	46019187	G	A	0.2188	0.049005	0.006643	1.05	[1.037-1.064]	1.62e-13	12.791	817185	2	++	0.791341	Known	rs62062288	MODIFIER	Intron	MAPT	ENSG00000186868	ENST00000262410	NA	NA	0.0026
Phe_110	Infectious Diseases	Dermatophytosis / Dermatomycosis	Binary	ALL	20:63144491-64270367	20	63694757	A	C	0.7712	-0.037976	0.005904	0.963	[0.952-0.974]	3.38e-10	9.471	982149	5	+-+--	0.130273	Known	rs3208008	MODIFIER	Upstream gene	TNFRSF6B	ENSG00000243509	ENST00000369996	NA	NA	0.1012
Phe_110_1	Infectious Diseases	Dermatophytosis	Binary	ALL	1:119394128-120548629	1	119894128	T	C	0.0876	0.04789	0.007628	1.049	[1.033-1.065]	1.56e-8	7.806	983974	5	++++-	0.333347	Known	rs35273427	MODERATE	Missense	ADAM30	ENSG00000134249	ENST00000369400	c.2209A>G	p.Thr737Ala	0.09405
Phe_110_1	Infectious Diseases	Dermatophytosis	Binary	EUR	1:151435579-153449110	1	152206676	C	T	0.0476	0.113641	0.013941	1.12	[1.090-1.151]	3.59e-16	15.445	818377	2	++	0.9374	Known	rs12123821	MODIFIER	Intron	LINC02962	ENSG00000236427	ENST00000429352	NA	NA	0.89175
Phe_110_1	Infectious Diseases	Dermatophytosis	Binary	ALL	1:172375110-173397070	1	172875212	T	G	0.2802	-0.035059	0.005186	0.966	[0.956-0.975]	8.18e-11	10.087	983974	5	-----	0.355795	Known	rs6425143	MODIFIER	Intron	-	ENSG00000224228	ENST00000432694	NA	NA	0.36676
Phe_110_1	Infectious Diseases	Dermatophytosis	Binary	EUR	1:7858584-9045608	1	8438620	A	T	0.3322	-0.035924	0.00588	0.965	[0.954-0.976]	9.99e-10	9	818377	2	-+	0.353973	Known	rs301803	MODIFIER	Intron	RERE	ENSG00000142599	ENST00000400908	NA	NA	0.07181
Phe_110_1	Infectious Diseases	Dermatophytosis	Binary	EUR	2:1-1153874	2	408713	G	A	0.0465	-0.084455	0.013919	0.919	[0.894-0.944]	1.30e-9	8.887	818377	2	-+	0.462516	Known	rs62106252	MODIFIER	Intron	-	ENSG00000236856	ENST00000431911	NA	NA	0.47604
Phe_110_1	Infectious Diseases	Dermatophytosis	Binary	EUR	4:5762858-6805036	4	6268329	G	A	0.5821	0.036714	0.005523	1.037	[1.026-1.049]	2.98e-11	10.526	818377	2	++	0.160384	Known	rs4689388	MODIFIER	Upstream gene	WFS1	ENSG00000109501	ENST00000226760	NA	NA	0.1879
Phe_110_1	Infectious Diseases	Dermatophytosis	Binary	EUR	5:130998253-132840627	5	131833425	G	A	0.576	0.03189	0.005544	1.032	[1.021-1.044]	8.81e-9	8.055	818377	2	+-	0.585963	Known	rs4538604	MODIFIER	Intron	MEIKIN	ENSG00000239642	ENST00000442687	NA	NA	0.26238
Phe_110_1	Infectious Diseases	Dermatophytosis	Binary	EUR	5:158277417-159303005	5	158803005	G	T	0.5415	0.031817	0.005708	1.032	[1.021-1.044]	2.49e-8	7.604	818377	2	+-	0.502391	Known	rs11135046	MODIFIER	Intron	EBF1	ENSG00000164330	ENST00000313708	NA	NA	0.12758
Phe_110_1	Infectious Diseases	Dermatophytosis	Binary	EUR	6:29672565-30733096	6	30178242	G	T	0.86	-0.051801	0.009079	0.95	[0.933-0.967]	1.16e-8	7.936	818377	2	--	0.838399	Known	rs9261541	MODIFIER	Intergenic	-	-	-	NA	NA	0.16168
Phe_110_1	Infectious Diseases	Dermatophytosis	Binary	ALL	6:31117223-33214215	6	32706117	C	T	0.3815	0.044172	0.004905	1.045	[1.035-1.055]	6.82e-19	18.166	983974	5	+++++	0.857568	Known	rs1794269	MODIFIER	Downstream gene	MTCO3P1	ENSG00000235040	ENST00000422088	NA	NA	0.89561
Phe_110_1	Infectious Diseases	Dermatophytosis	Binary	ALL	8:142262416-143319296	8	142780034	T	G	0.3987	0.034401	0.004717	1.035	[1.025-1.045]	3.11e-11	10.507	983974	5	+++++	0.568287	Known	rs55818528	MODIFIER	Downstream gene	LY6D	ENSG00000167656	ENST00000301263	NA	NA	0.43784
Phe_110_1	Infectious Diseases	Dermatophytosis	Binary	ALL	10:111565428-113522822	10	112998590	C	T	0.2899	0.0337	0.004947	1.034	[1.024-1.044]	6.31e-11	10.2	983974	5	++++-	0.685665	Novel	rs7903146	MODIFIER	Intron	TCF7L2	ENSG00000148737	ENST00000355995	NA	NA	0.97163
Phe_110_1	Infectious Diseases	Dermatophytosis	Binary	EUR	11:113221110-114221110	11	113721110	G	A	0.5206	-0.031787	0.005557	0.969	[0.958-0.979]	1.06e-8	7.973	818377	2	-+	0.101907	Known	rs10750027	MODIFIER	Intergenic	-	-	-	NA	NA	0.66322
Phe_110_1	Infectious Diseases	Dermatophytosis	Binary	ALL	16:30025351-31869275	16	31088462	T	C	0.4101	0.06301	0.004638	1.065	[1.055-1.075]	5.74e-40	39.241	983974	5	+++++	0.178756	Known	rs17839568	MODIFIER	Intron	PRSS53	ENSG00000151006	ENST00000280606	NA	NA	0.1408
Phe_110_1	Infectious Diseases	Dermatophytosis	Binary	ALL	16:53263996-54314649	16	53767042	T	C	0.3627	0.059858	0.004984	1.062	[1.051-1.072]	7.77e-31	30.109	983974	5	+++++	0.906934	Known	rs1421085	MODIFIER	Intron	FTO	ENSG00000140718	ENST00000471389	NA	NA	0.28144
Phe_110_1	Infectious Diseases	Dermatophytosis	Binary	EUR	16:80439637-81439637	16	80939637	A	G	0.2431	0.035932	0.006559	1.037	[1.023-1.050]	4.29e-8	7.367	818377	2	+-	0.524757	Known	rs9933697	MODIFIER	Intergenic	-	-	-	NA	NA	0.11014
Phe_110_1	Infectious Diseases	Dermatophytosis	Binary	EUR	17:44914991-48242221	17	46019187	G	A	0.2188	0.045935	0.006746	1.047	[1.033-1.061]	9.81e-12	11.008	818377	2	++	0.683172	Known	rs62062288	MODIFIER	Intron	MAPT	ENSG00000186868	ENST00000262410	NA	NA	0.00322
Phe_110_1	Infectious Diseases	Dermatophytosis	Binary	ALL	20:63177259-64270367	20	63694757	A	C	0.7712	-0.033794	0.005976	0.967	[0.956-0.978]	1.52e-8	7.819	983974	5	+-+--	0.106423	Known	rs3208008	MODIFIER	Upstream gene	TNFRSF6B	ENSG00000243509	ENST00000369996	NA	NA	0.08539
Phe_110_12	Infectious Diseases	Althete's foot	Binary	EUR	1:151435579-153299487	1	152475622	A	G	0.9461	-0.195871	0.027442	0.822	[0.779-0.868]	9.49e-13	12.023	842874	2	-+	0.06691	Known	rs12731336	MODIFIER	Intergenic	-	-	-	NA	NA	0.81558
Phe_110_12	Infectious Diseases	Althete's foot	Binary	EUR	6:31117223-33206117	6	32618643	A	G	0.6897	0.09928	0.015211	1.104	[1.072-1.138]	6.72e-11	10.173	842874	2	++	0.651148	Known	rs3135004	MODIFIER	Intergenic	-	-	-	NA	NA	0.58928
Phe_110_12	Infectious Diseases	Althete's foot	Binary	EUR	8:142176345-143321765	8	142777430	G	T	0.3943	0.087173	0.011564	1.091	[1.067-1.116]	4.76e-14	13.322	842874	2	++	0.192178	Known	rs112752952	MODIFIER	Upstream gene	LYNX1	ENSG00000180155	ENST00000652477	NA	NA	0.06893
Phe_110_12	Infectious Diseases	Althete's foot	Binary	EUR	16:30193572-31796271	16	31049326	G	A	0.3769	0.129647	0.011204	1.138	[1.114-1.164]	5.75e-31	30.241	842874	2	++	0.557627	Known	rs11640767	MODIFIER	Intron	-	ENSG00000260911	ENST00000570266	NA	NA	0.04449
Phe_110_12	Infectious Diseases	Althete's foot	Binary	EUR	17:41890192-42890192	17	42390192	G	C	0.7426	0.069304	0.012663	1.072	[1.045-1.099]	4.43e-8	7.354	842874	2	++	0.72144	Known	rs4796793	MODIFIER	Upstream gene	STAT3	ENSG00000168610	ENST00000264657	NA	NA	0.16298
Phe_110_2	Infectious Diseases	Dermatomycoses	Binary	ALL	1:202686575-203692154	1	203186575	A	T	0.1767	-0.148912	0.022775	0.862	[0.824-0.901]	3.25e-9	8.488	1204970	5	-----	0.932819	Novel	rs7515776	MODIFIER	Intron	CHI3L1	ENSG00000133048	ENST00000255409	NA	NA	0.58384
Phe_110_2	Infectious Diseases	Dermatomycoses	Binary	ALL	2:27923081-28923081	2	28423081	C	T	0.5238	-0.112825	0.018459	0.893	[0.862-0.926]	2.97e-8	7.527	1204970	5	-----	0.862979	Novel	rs12478126	MODIFIER	Upstream gene	-	ENSG00000270210	ENST00000605056	NA	NA	0.22737
Phe_110_2	Infectious Diseases	Dermatomycoses	Binary	ALL	6:30313604-33372259	6	32658600	G	A	0.1096	0.336465	0.033183	1.4	[1.312-1.494]	3.21e-23	22.493	1204970	5	+++++	0.745358	Known	rs114360309	MODIFIER	Downstream gene	HLA-DQB1	ENSG00000179344	ENST00000434651	NA	NA	0.1084
Phe_110_2	Infectious Diseases	Dermatomycoses	Binary	EUR	9:135865140-136865140	9	136365140	C	G	0.0035	0.836087	0.14826	2.307	[1.725-3.085]	1.71e-8	7.768	848806	2	+-	0.289538	Known	rs141992399	HIGH	Splice donor	CARD9	ENSG00000187796	ENST00000371732	c.1434+1G>C		0.9751
Phe_110_2	Infectious Diseases	Dermatomycoses	Binary	ALL	11:109493979-110493979	11	109993979	C	T	0.1557	0.167649	0.025562	1.183	[1.125-1.243]	2.83e-9	8.549	1204970	5	+++++	0.990919	Novel	rs61913497	MODIFIER	Intron	-	ENSG00000289465	ENST00000692099	NA	NA	0.99974
Phe_110_2	Infectious Diseases	Dermatomycoses	Binary	EUR	11:76082483-77091023	11	76582682	G	T	0.4429	-0.145229	0.026241	0.865	[0.821-0.910]	3.12e-8	7.506	848806	2	--	0.696041	Novel	rs7936312	MODIFIER	Intergenic	-	-	-	NA	NA	0.14662
Phe_110_2	Infectious Diseases	Dermatomycoses	Binary	ALL	20:63170617-64242354	20	63738996	T	C	0.6912	-0.154007	0.02153	0.857	[0.822-0.894]	5.87e-11	10.232	1204970	5	----+	0.00436512	Known	rs1056441	MODIFIER	3'UTR	LIME1	ENSG00000203896	ENST00000309546	NA	NA	0.32609
Phe_112	Infectious Diseases	Candidiasis	Binary	ALL	10:1163957-2163957	10	1663957	T	C	0.9682	-0.227657	0.036681	0.796	[0.741-0.856]	1.11e-8	7.956	1043240	6	------	0.113748	Novel	rs4880907	MODIFIER	Intron	ADARB2	ENSG00000185736	ENST00000381312	NA	NA	0.99345
Phe_117	Infectious Diseases	Mycoses	Binary	EUR	6:31378208-33489857	6	32660181	T	C	0.8433	-0.545975	0.039333	0.579	[0.536-0.626]	8.28e-44	43.082	863717	2	--	2.2e-06	Novel	rs7656	MODIFIER	3'UTR	HLA-DQB1	ENSG00000179344	ENST00000434651	NA	NA	0.96309
Phe_145	Neoplasms	Cancer of mouth	Binary	EUR	6:30910016-31910016	6	31410016	T	A	0.2361	-0.142438	0.02497	0.867	[0.826-0.911]	1.17e-8	7.933	867481	2	--	0.530544	Novel	rs6938453	MODIFIER	Intron	MICA	ENSG00000204520	ENST00000449934	NA	NA	0.25198
Phe_145	Neoplasms	Cancer of mouth	Binary	EUR	6:32084290-33213854	6	32652795	G	A	0.7276	0.213305	0.032227	1.238	[1.162-1.318]	3.62e-11	10.441	867481	2	++	0.435496	Known	rs17612852	MODIFIER	Intergenic	-	-	-	NA	NA	0.05107
Phe_145_2	Neoplasms	Cancer of tongue	Binary	EUR	6:30910016-31910016	6	31410016	T	A	0.2361	-0.209682	0.037974	0.811	[0.753-0.873]	3.36e-8	7.474	868939	2	--	0.344447	Novel	rs6938453	MODIFIER	Intron	MICA	ENSG00000204520	ENST00000449934	NA	NA	0.81437
Phe_145_2	Neoplasms	Cancer of tongue	Binary	EUR	6:32035881-33213854	6	32667587	T	C	0.4309	0.227624	0.03635	1.256	[1.169-1.348]	3.80e-10	9.42	868939	2	++	0.105543	Known	rs6913173	MODIFIER	Upstream gene	HLA-DQB1	ENSG00000179344	ENST00000434651	NA	NA	0.01978
Phe_149	Neoplasms	Cancer of larynx, pharynx, nasal cavities	Binary	EUR	6:30852126-31954465	6	31410016	T	A	0.2361	-0.175022	0.023437	0.839	[0.802-0.879]	8.16e-14	13.088	868208	2	--	0.261661	Novel	rs6938453	MODIFIER	Intron	MICA	ENSG00000204520	ENST00000449934	NA	NA	0.99357
Phe_149	Neoplasms	Cancer of larynx, pharynx, nasal cavities	Binary	EUR	6:31960285-33615411	6	32636555	TG	T	0.4257	0.241748	0.027751	1.273	[1.206-1.345]	3.00e-18	17.522	868208	2	++	0.453725	Known	rs67488902	MODIFIER	Upstream gene	HLA-DQA1	ENSG00000196735	ENST00000343139	NA	NA	0.40096
Phe_149	Neoplasms	Cancer of larynx, pharynx, nasal cavities	Binary	EUR	13:31875245-32902517	13	32394673	T	C	0.009	0.513875	0.085385	1.672	[1.414-1.976]	1.76e-9	8.754	868208	2	++	0.036488	Known	rs11571818	LOW	Splice polypyrimidine tract	BRCA2	ENSG00000139618	ENST00000380152	NA	NA	0.20085
Phe_149_1	Neoplasms	Cancer of oropharynx	Binary	EUR	6:30494670-33717801	6	32670917	G	A	0.4627	0.315422	0.034228	1.371	[1.282-1.466]	3.10e-20	19.508	869029	2	++	0.991702	Novel	rs9274778	MODIFIER	Upstream gene	HLA-DQB1	ENSG00000179344	ENST00000434651	NA	NA	0.03321
Phe_149_4	Neoplasms	Cancer of larynx	Binary	EUR	13:31894413-32898489	13	32394673	T	C	0.009	0.748763	0.122714	2.114	[1.662-2.689]	1.05e-9	8.979	868916	2	++	0.030773	Novel	rs11571818	LOW	Splice polypyrimidine tract	BRCA2	ENSG00000139618	ENST00000380152	NA	NA	0.34502
Phe_150	Neoplasms	Cancer of esophagus	Binary	EUR	1:42562517-43562517	1	43062517	G	A	0.0076	0.83001	0.14722	2.293	[1.719-3.060]	1.72e-8	7.764	851674	2	++	0.547029	Novel	rs140058741	MODIFIER	Intergenic	-	-	-	NA	NA	0.74222
Phe_153	Neoplasms	Colorectal cancer	Binary	ALL	1:182497201-183646188	1	183134878	G	A	0.4318	-0.065972	0.009041	0.936	[0.920-0.953]	1.98e-11	10.704	1201600	7	------+	0.70659	Novel	rs2296299	MODIFIER	Intron	LAMC1	ENSG00000135862	ENST00000258341	NA	NA	0.04863
Phe_153	Neoplasms	Colorectal cancer	Binary	ALL	1:221399477-222555549	1	221974208	T	C	0.2087	0.102676	0.010625	1.108	[1.085-1.131]	1.52e-19	18.819	1201600	7	++-+++-	0.0194587	Known	rs371061408	MODIFIER	Intron	LINC02257	ENSG00000238042	ENST00000412445	NA	NA	0.88142
Phe_153	Neoplasms	Colorectal cancer	Binary	ALL	2:198321782-199617053	2	198880294	C	A	0.6533	-0.068092	0.009699	0.934	[0.917-0.952]	5.90e-12	11.229	1201600	7	----+--	0.219997	Novel	rs1405108	MODIFIER	Downstream gene	-	ENSG00000231557	ENST00000456031	NA	NA	0.27392
Phe_153	Neoplasms	Colorectal cancer	Binary	EUR	2:217750385-218828032	2	218323854	C	T	0.5832	0.073957	0.011804	1.077	[1.052-1.102]	3.72e-10	9.43	839199	2	++	0.991327	Novel	rs10194082	MODIFIER	Intron	PNKD	ENSG00000127838	ENST00000273077	NA	NA	0.14564
Phe_153	Neoplasms	Colorectal cancer	Binary	ALL	3:133482275-134529945	3	134017892	C	T	0.1312	-0.089636	0.012622	0.914	[0.892-0.937]	1.96e-10	9.707	1201600	7	-------	0.995495	Known	rs73864032	MODIFIER	Intron	SLCO2A1	ENSG00000174640	ENST00000310926	NA	NA	0.16298
Phe_153	Neoplasms	Colorectal cancer	Binary	ALL	3:52486543-53566198	3	53037781	G	C	0.4538	-0.060717	0.009017	0.941	[0.925-0.958]	7.81e-10	9.107	1201600	7	----+--	0.403946	Novel	rs2581817	MODIFIER	Intron	SFMBT1	ENSG00000163935	ENST00000394752	NA	NA	0.12852
Phe_153	Neoplasms	Colorectal cancer	Binary	ALL	3:64105067-65128751	3	64627768	C	G	0.4593	-0.05291	0.008994	0.948	[0.932-0.965]	9.51e-9	8.022	1201600	7	------+	0.376729	Novel	rs6445419	MODIFIER	Intron	ADAMTS9	ENSG00000163638	ENST00000498707	NA	NA	0.22522
Phe_153	Neoplasms	Colorectal cancer	Binary	EUR	3:65815743-66823189	3	66315743	G	A	0.1847	0.084968	0.015214	1.089	[1.057-1.122]	2.34e-8	7.631	839199	2	++	0.099698	Novel	rs6549553	MODIFIER	Intron	SLC25A26	ENSG00000144741	ENST00000354883	NA	NA	0.19426
Phe_153	Neoplasms	Colorectal cancer	Binary	ALL	4:104431396-105431396	4	104931396	T	C	0.4877	-0.059252	0.009347	0.942	[0.925-0.960]	1.65e-8	7.782	1201600	7	----+--	0.687248	Novel	rs4698928	MODIFIER	Intron	-	ENSG00000248242	ENST00000515127	NA	NA	0.7779
Phe_153	Neoplasms	Colorectal cancer	Binary	ALL	4:174001937-175001937	4	174501937	G	A	0.511	-0.054547	0.009443	0.947	[0.930-0.965]	2.80e-8	7.552	1201600	7	-------	0.869004	Novel	rs11724251	MODIFIER	Intron	HPGD	ENSG00000164120	ENST00000296522	NA	NA	0.59141
Phe_153	Neoplasms	Colorectal cancer	Binary	AFR	4:96312898-97312898	4	96812898	T	C	0.9253	-0.317845	0.057931	0.728	[0.650-0.815]	4.10e-8	7.388	126894	2	-+	0.317962	Known	rs1955405	MODIFIER	Intron	LINC02267	ENSG00000248510	ENST00000522173	NA	NA	0.1586
Phe_153	Neoplasms	Colorectal cancer	Binary	ALL	5:792868-1796371	5	1292868	C	A	0.5107	0.056007	0.009122	1.058	[1.039-1.077]	5.87e-11	10.232	1201600	7	+-++-+-	0.582135	Novel	rs2853672	MODIFIER	Intron	TERT	ENSG00000164362	ENST00000310581	NA	NA	0.5364
Phe_153	Neoplasms	Colorectal cancer	Binary	ALL	5:134586514-135679038	5	135128376	C	G	0.5372	-0.077037	0.009426	0.926	[0.909-0.943]	3.55e-20	19.45	1201600	7	-+-----	0.250652	Known	rs7722513	MODIFIER	Intron	PITX1-AS1	ENSG00000224186	ENST00000624272	NA	NA	0.78891
Phe_153	Neoplasms	Colorectal cancer	Binary	EUR	5:39719870-40785868	5	40269485	GT	G	0.2838	0.104756	0.012795	1.11	[1.083-1.139]	2.67e-16	15.573	839199	2	++	0.515724	Known	rs139538985	MODIFIER	Downstream gene	LINC00604	ENSG00000250585	ENST00000637924	NA	NA	0.02349
Phe_153	Neoplasms	Colorectal cancer	Binary	ALL	7:46970979-47972444	7	47470979	G	C	0.6839	0.067115	0.010191	1.069	[1.048-1.091]	8.13e-9	8.09	1201600	7	+++++++	0.807843	Novel	rs11770955	MODIFIER	Intron	TNS3	ENSG00000136205	ENST00000311160	NA	NA	0.32275
Phe_153	Neoplasms	Colorectal cancer	Binary	EUR	8:116087008-117293042	8	116618444	A	C	0.0775	0.179106	0.020898	1.196	[1.148-1.246]	1.03e-17	16.987	839199	2	++	0.254446	Known	rs16892766	MODIFIER	Intergenic	-	-	-	NA	NA	0.81909
Phe_153	Neoplasms	Colorectal cancer	Binary	ALL	8:126894945-127946880	8	127401060	G	T	0.468	-0.143697	0.009265	0.866	[0.851-0.882]	2.18e-52	51.662	1201600	7	------+	0.757646	Known	rs6983267	MODIFIER	Intron	CASC8	ENSG00000246228	ENST00000502082	NA	NA	0.90215
Phe_153	Neoplasms	Colorectal cancer	Binary	ALL	9:21497873-22625504	9	22092258	G	A	0.5223	-0.07156	0.009191	0.931	[0.914-0.948]	4.09e-13	12.388	1201600	7	----+-+	0.669705	Known	rs2210538	MODIFIER	Intron	CDKN2B-AS1	ENSG00000240498	ENST00000650946	NA	NA	0.14219
Phe_153	Neoplasms	Colorectal cancer	Binary	ALL	9:33561735-34630437	9	34130437	G	A	0.1775	0.076875	0.011806	1.08	[1.055-1.105]	9.85e-9	8.007	1201600	7	++-++++	0.450717	Novel	rs61237993	MODIFIER	Upstream gene	DCAF12	ENSG00000198876	ENST00000361264	NA	NA	0.20868
Phe_153	Neoplasms	Colorectal cancer	Binary	ALL	10:111996522-113471038	10	112509480	A	G	0.1246	0.089905	0.013335	1.094	[1.066-1.123]	1.00e-10	9.999	1201600	7	+++++++	0.658124	Known	rs12263620	MODIFIER	Intron	VTI1A	ENSG00000151532	ENST00000393077	NA	NA	0.11059
Phe_153	Neoplasms	Colorectal cancer	Binary	ALL	10:78550046-79573905	10	79059375	A	G	0.5281	0.090404	0.009037	1.095	[1.075-1.114]	1.26e-21	20.901	1201600	7	+++++++	0.27294	Known	rs704017	MODIFIER	Intron	ZMIZ1-AS1	ENSG00000224596	ENST00000456353	NA	NA	1
Phe_153	Neoplasms	Colorectal cancer	Binary	ALL	10:8090303-9212714	10	8696322	G	A	0.3041	-0.114011	0.009885	0.892	[0.875-0.910]	8.13e-29	28.09	1201600	7	----+--	0.883605	Known	rs72777082	MODIFIER	Intergenic	-	-	-	NA	NA	0.57816
Phe_153	Neoplasms	Colorectal cancer	Binary	ALL	11:110748969-111810405	11	111299815	A	G	0.7002	-0.075784	0.009695	0.927	[0.910-0.945]	5.80e-16	15.236	1201600	7	-+----+	0.494066	Known	rs10891246	MODIFIER	Intron	COLCA2	ENSG00000214290	ENST00000610738	NA	NA	0.10574
Phe_153	Neoplasms	Colorectal cancer	Binary	ALL	11:61281553-62337342	11	61830500	A	G	0.3354	-0.059974	0.009484	0.942	[0.924-0.959]	1.12e-8	7.95	1201600	7	----+--	0.0939109	Novel	rs1535	MODIFIER	Intron	FADS2	ENSG00000134824	ENST00000278840	NA	NA	0.09247
Phe_153	Neoplasms	Colorectal cancer	Binary	ALL	12:111992671-112992671	12	112492671	T	C	0.0363	-0.148656	0.022107	0.862	[0.825-0.900]	1.50e-9	8.823	1186880	5	--++?-?	0.393291	Known	rs11066325	MODIFIER	Intron	PTPN11	ENSG00000179295	ENST00000351677	NA	NA	0.99981
Phe_153	Neoplasms	Colorectal cancer	Binary	ALL	12:3755353-4770665	12	4255353	CAG	C	0.1699	0.116355	0.011875	1.123	[1.098-1.150]	6.83e-21	20.166	1201600	7	+++++++	0.142788	Known	rs150661405	MODIFIER	Intron	CCND2-AS1	ENSG00000255920	ENST00000663068	NA	NA	0.97522
Phe_153	Neoplasms	Colorectal cancer	Binary	ALL	12:56647065-57647065	12	57147065	C	G	0.3122	-0.071968	0.010666	0.931	[0.911-0.950]	1.58e-9	8.802	1201600	7	-------	0.871966	Novel	rs7398375	MODIFIER	Intron	LRP1	ENSG00000123384	ENST00000243077	NA	NA	0.99946
Phe_153	Neoplasms	Colorectal cancer	Binary	ALL	12:95156975-96158945	12	95656975	T	G	0.3912	-0.056738	0.009624	0.945	[0.927-0.963]	3.72e-8	7.43	1201600	7	------+	0.902207	Novel	rs11108173	MODIFIER	Downstream gene	NTN4	ENSG00000074527	ENST00000343702	NA	NA	0.19617
Phe_153	Neoplasms	Colorectal cancer	Binary	ALL	13:109922089-110943690	13	110423534	C	T	0.6359	0.044626	0.009551	1.046	[1.026-1.065]	1.24e-10	9.907	1201600	7	-+++++-	0.395352	Known	rs8000189	MODIFIER	Intron	COL4A2	ENSG00000134871	ENST00000360467	NA	NA	0.36929
Phe_153	Neoplasms	Colorectal cancer	Binary	ALL	14:50401511-51427762	14	50927762	C	T	0.308	0.062865	0.010134	1.065	[1.044-1.086]	4.15e-9	8.382	1201600	7	+-+++++	0.3945	Novel	rs8022952	MODIFIER	Intron	PYGL	ENSG00000100504	ENST00000216392	NA	NA	0.49223
Phe_153	Neoplasms	Colorectal cancer	Binary	EUR	14:53444201-54635808	14	53952388	A	C	0.413	0.086902	0.01229	1.091	[1.065-1.117]	1.54e-12	11.813	839199	2	++	0.297486	Known	rs35107139	MODIFIER	Intron	BMP4	ENSG00000125378	ENST00000245451	NA	NA	0.85375
Phe_153	Neoplasms	Colorectal cancer	Binary	ALL	15:32195517-33364185	15	32720301	A	G	0.2472	0.092904	0.010287	1.097	[1.075-1.120]	3.34e-23	22.476	1201600	7	++++++-	0.0628918	Known	rs73376930	MODIFIER	Intron	GREM1	ENSG00000166923	ENST00000651154	NA	NA	0.44477
Phe_153	Neoplasms	Colorectal cancer	Binary	ALL	15:66599401-67621717	15	67107988	C	G	0.5581	0.070056	0.010128	1.073	[1.051-1.094]	1.74e-10	9.759	1201600	7	+++++++	0.190298	Novel	rs12593840	MODIFIER	Intron	SMAD3	ENSG00000166949	ENST00000327367	NA	NA	0.34389
Phe_153	Neoplasms	Colorectal cancer	Binary	ALL	17:10303924-11315679	17	10803924	G	A	0.7129	0.082017	0.010461	1.085	[1.063-1.108]	2.36e-14	13.627	1201600	7	+-++++-	0.149723	Known	rs1078643	MODERATE	Missense	TMEM238L	ENSG00000263429	ENST00000581851	c.40C>T	p.Arg14Cys	1
Phe_153	Neoplasms	Colorectal cancer	Binary	ALL	17:71912941-72913766	17	72412941	G	A	0.2019	0.068725	0.012482	1.071	[1.045-1.098]	2.82e-8	7.549	1201600	7	++-+-++	0.56154	Novel	rs36068942	MODIFIER	Intron	LINC00511	ENSG00000227036	ENST00000648631	NA	NA	0.28177
Phe_153	Neoplasms	Colorectal cancer	Binary	ALL	17:82604230-83609824	17	83109596	G	A	0.6586	0.071686	0.0106	1.074	[1.052-1.097]	1.68e-9	8.774	1201600	7	++++-++	0.582107	Novel	rs77045068	MODIFIER	Downstream gene	-	ENSG00000261888	ENST00000573312	NA	NA	0.3293
Phe_153	Neoplasms	Colorectal cancer	Binary	ALL	18:48366020-49429098	18	48926786	A	T	0.4973	-0.130606	0.009202	0.878	[0.862-0.894]	1.26e-45	44.901	1201600	7	----+-+	0.288596	Known	rs11874392	MODIFIER	Intron	SMAD7	ENSG00000101665	ENST00000262158	NA	NA	0.97807
Phe_153	Neoplasms	Colorectal cancer	Binary	ALL	19:32514091-33593013	19	33032291	A	G	0.0574	-0.15205	0.020316	0.859	[0.825-0.894]	1.00e-11	11	1201600	7	----+--	0.356782	Novel	rs73039431	MODIFIER	Intron	RHPN2	ENSG00000131941	ENST00000254260	NA	NA	0.42762
Phe_153	Neoplasms	Colorectal cancer	Binary	ALL	19:5340608-6340608	19	5840608	C	T	0.3534	0.06376	0.009856	1.066	[1.045-1.087]	1.27e-8	7.897	1201600	7	++++-++	0.395022	Novel	rs708686	MODIFIER	Downstream gene	FUT3	ENSG00000171124	ENST00000303225	NA	NA	0.98567
Phe_153	Neoplasms	Colorectal cancer	Binary	ALL	20:43528908-44531248	20	44029344	T	G	0.7092	0.064181	0.010073	1.066	[1.045-1.088]	1.01e-8	7.998	1201600	7	+++++++	0.863971	Novel	rs6103574	MODIFIER	Intron	TOX2	ENSG00000124191	ENST00000341197	NA	NA	0.15044
Phe_153	Neoplasms	Colorectal cancer	Binary	ALL	20:48098106-49274944	20	48723580	A	G	0.3956	-0.080176	0.009483	0.923	[0.906-0.940]	6.62e-15	14.179	1201600	7	----+--	0.22011	Novel	rs6066825	MODIFIER	Intron	PREX1	ENSG00000124126	ENST00000371941	NA	NA	0.99998
Phe_153	Neoplasms	Colorectal cancer	Binary	ALL	20:49908226-50947293	20	50441492	G	A	0.4682	-0.060479	0.008986	0.941	[0.925-0.958]	5.10e-10	9.292	1201600	7	-------	0.100568	Novel	rs742600	MODIFIER	Intergenic	-	-	-	NA	NA	0.09289
Phe_153	Neoplasms	Colorectal cancer	Binary	ALL	20:61821419-62910108	20	62357358	T	C	0.7371	0.098717	0.011594	1.104	[1.079-1.129]	3.11e-16	15.507	1201600	7	+++++++	0.281775	Known	rs1741640	MODIFIER	Intron	LAMA5	ENSG00000130702	ENST00000252999	NA	NA	0.80182
Phe_153	Neoplasms	Colorectal cancer	Binary	ALL	20:5882560-8392175	20	7861629	T	A	0.6886	-0.083033	0.009877	0.92	[0.903-0.938]	6.14e-16	15.212	1201600	7	-------	0.828196	Known	rs2223278	MODIFIER	Intergenic	-	-	-	NA	NA	0.10259
Phe_153_2	Neoplasms	Colon cancer	Binary	EUR	1:182645729-183645729	1	183145729	T	TAA	0.4997	-0.076076	0.013748	0.927	[0.902-0.952]	3.14e-8	7.503	837817	2	--	0.272374	Novel	rs35221132	MODIFIER	Downstream gene	LAMC1	ENSG00000135862	ENST00000258341	NA	NA	0.30731
Phe_153_2	Neoplasms	Colon cancer	Binary	EUR	1:221399477-222550132	1	222002851	G	GA	0.1953	0.114223	0.016421	1.121	[1.085-1.158]	3.50e-12	11.456	837817	2	++	0.146641	Known	rs141044286	MODIFIER	Intergenic	-	-	-	NA	NA	0.12257
Phe_153_2	Neoplasms	Colon cancer	Binary	EUR	3:133482842-134483275	3	133983275	T	C	0.5566	0.076934	0.013074	1.08	[1.053-1.108]	3.99e-9	8.399	837817	2	++	0.503259	Novel	rs4552342	MODIFIER	Intron	SLCO2A1	ENSG00000174640	ENST00000310926	NA	NA	0.45393
Phe_153_2	Neoplasms	Colon cancer	Binary	EUR	3:52563644-53566198	3	53066198	G	T	0.5728	0.073677	0.013414	1.076	[1.049-1.105]	3.96e-8	7.402	837817	2	++	0.205717	Novel	rs6770152	MODIFIER	Upstream gene	SERBP1P3	ENSG00000242142	ENST00000459980	NA	NA	0.07834
Phe_153_2	Neoplasms	Colon cancer	Binary	EUR	5:792868-1796371	5	1292868	C	A	0.4858	0.077612	0.01313	1.081	[1.053-1.109]	3.40e-9	8.469	837817	2	++	0.324505	Novel	rs2853672	MODIFIER	Intron	TERT	ENSG00000164362	ENST00000310581	NA	NA	0.5077
Phe_153_2	Neoplasms	Colon cancer	Binary	EUR	5:39719870-40785868	5	40258415	C	T	0.2844	0.109605	0.014152	1.116	[1.085-1.147]	9.57e-15	14.019	837817	2	++	0.513595	Known	rs2371680	MODIFIER	Intron	LINC00604	ENSG00000250585	ENST00000637924	NA	NA	0.02404
Phe_153_2	Neoplasms	Colon cancer	Binary	EUR	8:116087008-117289909	8	116618444	A	C	0.0775	0.198964	0.023079	1.22	[1.166-1.277]	6.64e-18	17.178	837817	2	++	0.233778	Known	rs16892766	MODIFIER	Intergenic	-	-	-	NA	NA	0.62282
Phe_153_2	Neoplasms	Colon cancer	Binary	EUR	8:126885239-127946880	8	127401060	G	T	0.4869	-0.153178	0.012844	0.858	[0.837-0.880]	8.66e-33	32.062	837817	2	--	0.440759	Known	rs6983267	MODIFIER	Intron	CASC8	ENSG00000246228	ENST00000502082	NA	NA	0.68246
Phe_153_2	Neoplasms	Colon cancer	Binary	EUR	10:78549420-79573905	10	79059375	A	G	0.5735	0.102543	0.013056	1.108	[1.080-1.137]	4.03e-15	14.395	837817	2	++	0.754234	Known	rs704017	MODIFIER	Intron	ZMIZ1-AS1	ENSG00000224596	ENST00000456353	NA	NA	0.99998
Phe_153_2	Neoplasms	Colon cancer	Binary	EUR	10:8147220-9201350	10	8696322	G	A	0.3262	-0.104147	0.014203	0.901	[0.876-0.927]	2.25e-13	12.647	837817	2	--	0.982656	Known	rs72777082	MODIFIER	Intergenic	-	-	-	NA	NA	0.26303
Phe_153_2	Neoplasms	Colon cancer	Binary	EUR	11:110748969-111810405	11	111283347	A	C	0.7016	-0.097769	0.014181	0.907	[0.882-0.932]	5.41e-12	11.267	837817	2	--	0.154019	Novel	rs7130173	MODIFIER	Intron	C11orf53	ENSG00000150750	ENST00000280325	NA	NA	0.1334
Phe_153_2	Neoplasms	Colon cancer	Binary	EUR	12:3755353-4770665	12	4259441	T	C	0.1609	0.120652	0.017796	1.128	[1.090-1.168]	1.20e-11	10.919	837817	2	++	0.788961	Known	rs35808169	MODIFIER	Intron	CCND2-AS1	ENSG00000255920	ENST00000663068	NA	NA	0.43475
Phe_153_2	Neoplasms	Colon cancer	Binary	EUR	12:63533958-64533958	12	64033958	A	G	0.4934	-0.072942	0.013284	0.93	[0.906-0.954]	4.00e-8	7.398	837817	2	--	0.244644	Novel	rs6581528	MODIFIER	Intron	SRGAP1	ENSG00000196935	ENST00000355086	NA	NA	0.19777
Phe_153_2	Neoplasms	Colon cancer	Binary	EUR	13:109942142-110942142	13	110442142	G	A	0.2731	-0.081613	0.014855	0.922	[0.895-0.949]	3.93e-8	7.406	837817	2	--	0.073182	Known	rs12856221	MODIFIER	Intron	COL4A2	ENSG00000134871	ENST00000360467	NA	NA	0.14756
Phe_153_2	Neoplasms	Colon cancer	Binary	EUR	14:53448573-54609639	14	53952392	G	C	0.3996	0.081962	0.014255	1.085	[1.056-1.116]	8.94e-9	8.049	837817	2	++	0.613666	Known	rs10130587	MODIFIER	Intron	BMP4	ENSG00000125378	ENST00000245451	NA	NA	0.28211
Phe_153_2	Neoplasms	Colon cancer	Binary	EUR	15:32192733-33310333	15	32720301	A	G	0.1915	0.13069	0.016211	1.14	[1.104-1.176]	7.52e-16	15.124	837817	2	++	0.577861	Known	rs73376930	MODIFIER	Intron	GREM1	ENSG00000166923	ENST00000651154	NA	NA	0.38792
Phe_153_2	Neoplasms	Colon cancer	Binary	EUR	15:66599401-67615251	15	67107988	C	G	0.6686	0.088108	0.014442	1.092	[1.062-1.123]	1.06e-9	8.977	837817	2	++	0.646648	Novel	rs12593840	MODIFIER	Intron	SMAD3	ENSG00000166949	ENST00000327367	NA	NA	0.13705
Phe_153_2	Neoplasms	Colon cancer	Binary	EUR	17:10303924-11303924	17	10803924	G	A	0.7566	0.109017	0.015268	1.115	[1.082-1.149]	9.32e-13	12.031	837817	2	++	0.573937	Known	rs1078643	MODERATE	Missense	TMEM238L	ENSG00000263429	ENST00000581851	c.40C>T	p.Arg14Cys	0.99998
Phe_153_2	Neoplasms	Colon cancer	Binary	EUR	18:48366020-49429098	18	48922435	T	C	0.47	-0.111946	0.013169	0.894	[0.871-0.917]	1.88e-17	16.725	837817	2	--	0.16868	Known	rs6507874	MODIFIER	Intron	SMAD7	ENSG00000101665	ENST00000262158	NA	NA	0.23115
Phe_153_2	Neoplasms	Colon cancer	Binary	EUR	20:48158707-49223580	20	48723580	A	G	0.3596	-0.089559	0.01366	0.914	[0.890-0.939]	5.52e-11	10.258	837817	2	--	0.204476	Known	rs6066825	MODIFIER	Intron	PREX1	ENSG00000124126	ENST00000371941	NA	NA	0.84485
Phe_153_2	Neoplasms	Colon cancer	Binary	EUR	20:49907937-50937334	20	50408226	C	T	0.4158	-0.079242	0.014123	0.924	[0.899-0.950]	2.01e-8	7.696	837817	2	--	0.222065	Novel	rs8118613	MODIFIER	Intergenic	-	-	-	NA	NA	0.11979
Phe_153_2	Neoplasms	Colon cancer	Binary	EUR	20:5882560-7234312	20	6422445	CT	C	0.6372	-0.10511	0.013568	0.9	[0.877-0.924]	9.42e-15	14.026	837817	2	--	0.31097	Known	rs11478251	MODIFIER	Intergenic	-	-	-	NA	NA	0.08941
Phe_153_2	Neoplasms	Colon cancer	Binary	EUR	20:61838071-62908917	20	62407941	C	T	0.2635	-0.094096	0.015113	0.91	[0.884-0.938]	4.78e-10	9.321	837817	2	--	0.683804	Novel	rs10211851	MODIFIER	Downstream gene	RBBP8NL	ENSG00000130701	ENST00000252998	NA	NA	0.17632
Phe_153_2	Neoplasms	Colon cancer	Binary	EUR	20:7271688-8361655	20	7861629	T	A	0.7379	-0.086672	0.014934	0.917	[0.891-0.944]	6.49e-9	8.188	837817	2	--	0.357103	Novel	rs2223278	MODIFIER	Intergenic	-	-	-	NA	NA	0.1092
Phe_153_3	Neoplasms	Malignant neoplasm of rectum, rectosigmoid junction, and anus	Binary	EUR	2:198724130-199754540	2	199253054	T	C	0.586	0.113834	0.019265	1.121	[1.079-1.164]	3.45e-9	8.463	839303	2	++	0.014892	Known	rs185466	MODIFIER	Intergenic	-	-	-	NA	NA	0.12068
Phe_153_3	Neoplasms	Malignant neoplasm of rectum, rectosigmoid junction, and anus	Binary	EUR	6:32090948-33173564	6	32658760	G	T	0.2358	-0.148399	0.023041	0.862	[0.824-0.902]	1.19e-10	9.925	839303	2	--	0.63795	Novel	rs28672722	MODIFIER	Downstream gene	HLA-DQB1	ENSG00000179344	ENST00000434651	NA	NA	0.04271
Phe_153_3	Neoplasms	Malignant neoplasm of rectum, rectosigmoid junction, and anus	Binary	EUR	8:116118444-117118444	8	116618444	A	C	0.0775	0.196387	0.03405	1.217	[1.138-1.301]	8.04e-9	8.095	839303	2	++	0.127566	Novel	rs16892766	MODIFIER	Intergenic	-	-	-	NA	NA	0.80225
Phe_153_3	Neoplasms	Malignant neoplasm of rectum, rectosigmoid junction, and anus	Binary	EUR	8:126894945-127915475	8	127401060	G	T	0.4869	-0.131295	0.018716	0.877	[0.845-0.910]	2.30e-12	11.639	839303	2	--	0.371379	Novel	rs6983267	MODIFIER	Intron	CASC8	ENSG00000246228	ENST00000502082	NA	NA	0.56061
Phe_153_3	Neoplasms	Malignant neoplasm of rectum, rectosigmoid junction, and anus	Binary	EUR	11:110748969-111802565	11	111299265	T	C	0.6928	-0.136626	0.020325	0.872	[0.838-0.908]	1.79e-11	10.747	839303	2	--	0.692687	Novel	rs11213823	MODIFIER	Intron	COLCA2	ENSG00000214290	ENST00000610738	NA	NA	0.14977
Phe_153_3	Neoplasms	Malignant neoplasm of rectum, rectosigmoid junction, and anus	Binary	EUR	14:50392940-51409108	14	50901511	A	AT	0.1922	0.138083	0.023958	1.148	[1.095-1.203]	8.24e-9	8.084	839303	2	++	0.178958	Novel	rs58670125	MODIFIER	Intron	ABHD12B	ENSG00000131969	ENST00000337334	NA	NA	0.06659
Phe_153_3	Neoplasms	Malignant neoplasm of rectum, rectosigmoid junction, and anus	Binary	EUR	15:32202555-33263007	15	32729889	G	A	0.1859	0.179809	0.023727	1.197	[1.143-1.254]	3.50e-14	13.456	839303	2	++	0.009527	Known	rs35330276	MODIFIER	Intron	GREM1	ENSG00000166923	ENST00000651154	NA	NA	0.43868
Phe_153_3	Neoplasms	Malignant neoplasm of rectum, rectosigmoid junction, and anus	Binary	EUR	18:48422435-49429098	18	48925957	A	G	0.4584	-0.138013	0.019179	0.871	[0.839-0.904]	6.20e-13	12.208	839303	2	--	0.245545	Known	rs2337113	MODIFIER	Intron	SMAD7	ENSG00000101665	ENST00000262158	NA	NA	0.31772
Phe_153_3	Neoplasms	Malignant neoplasm of rectum, rectosigmoid junction, and anus	Binary	EUR	20:61837061-62907062	20	62357358	T	C	0.7564	0.15177	0.022784	1.164	[1.113-1.217]	2.72e-11	10.566	839303	2	++	0.732151	Novel	rs1741640	MODIFIER	Intron	LAMA5	ENSG00000130702	ENST00000252999	NA	NA	0.75129
Phe_155	Neoplasms	Cancer of liver and intrahepatic bile duct	Binary	EUR	3:197557256-198557256	3	198057256	C	T	0.0849	-0.247971	0.044853	0.78	[0.715-0.852]	3.23e-8	7.491	850949	2	--	0.708034	Novel	rs73891820	MODIFIER	Intron	ANKRD18DP	ENSG00000226435	ENST00000455355	NA	NA	0.10479
Phe_155	Neoplasms	Cancer of liver and intrahepatic bile duct	Binary	ALL	4:86737936-87810240	4	87255231	T	C	0.2481	-0.149026	0.022788	0.862	[0.824-0.901]	3.82e-9	8.418	1191870	5	-----	0.0228898	Novel	rs28664118	MODIFIER	Intergenic	-	-	-	NA	NA	0.13064
Phe_155	Neoplasms	Cancer of liver and intrahepatic bile duct	Binary	EUR	6:25342723-26623274	6	26092913	G	A	0.0711	0.242572	0.043109	1.275	[1.171-1.387]	1.83e-8	7.737	850949	2	++	0.23475	Novel	rs1800562	MODERATE	Missense	HFE	ENSG00000010704	ENST00000357618	c.845G>A	p.Cys282Tyr	0.18492
Phe_155	Neoplasms	Cancer of liver and intrahepatic bile duct	Binary	ALL	6:32134392-33214337	6	32663342	A	G	0.2084	-0.144318	0.025812	0.866	[0.823-0.911]	6.46e-11	10.189	1191870	5	+---+	0.0445566	Novel	rs41270933	MODIFIER	Intron	HLA-DQB1	ENSG00000179344	ENST00000434651	NA	NA	0.28273
Phe_155	Neoplasms	Cancer of liver and intrahepatic bile duct	Binary	ALL	19:18481625-20182736	19	19268740	C	T	0.0703	0.309144	0.034454	1.362	[1.273-1.457]	7.74e-18	17.111	1191870	5	+++++	0.846284	Known	rs58542926	MODERATE	Missense	TM6SF2	ENSG00000213996	ENST00000389363	c.499G>A	p.Glu167Lys	0.67426
Phe_155	Neoplasms	Cancer of liver and intrahepatic bile duct	Binary	ALL	19:38743580-39748515	19	39244466	T	C	0.318	0.123837	0.019654	1.132	[1.089-1.176]	7.71e-9	8.113	1191870	5	-+++-	0.00567219	Known	rs8103142	MODERATE	Missense	IFNL3	ENSG00000197110	ENST00000413851	c.209A>G	p.Lys70Arg	0.31911
Phe_155	Neoplasms	Cancer of liver and intrahepatic bile duct	Binary	EUR	19:44406745-45415533	19	44906745	G	A	0.1179	-0.247898	0.039671	0.78	[0.722-0.844]	4.13e-10	9.384	850949	2	--	0.956537	Known	rs769449	MODIFIER	Intron	APOE	ENSG00000130203	ENST00000252486	NA	NA	0.3698
Phe_155	Neoplasms	Cancer of liver and intrahepatic bile duct	Binary	ALL	22:43428678-44499571	22	43928847	C	G	0.2539	0.280559	0.021235	1.324	[1.270-1.380]	6.19e-42	41.209	1191870	5	+++++	0.015206	Known	rs738409	MODERATE	Missense	PNPLA3	ENSG00000100344	ENST00000216180	c.444C>G	p.Ile148Met	0.4385
Phe_155_1	Neoplasms	Malignant neoplasm of liver, primary	Binary	ALL	4:86725628-87818701	4	87255568	T	C	0.2482	-0.16637	0.02066	0.847	[0.813-0.882]	5.45e-14	13.263	1193710	5	-----	0.618972	Known	rs4998663	MODIFIER	Intergenic	-	-	-	NA	NA	0.19508
Phe_155_1	Neoplasms	Malignant neoplasm of liver, primary	Binary	ALL	5:779675-1779675	5	1279675	C	T	0.2885	-0.140643	0.020644	0.869	[0.834-0.905]	9.23e-10	9.035	1193710	5	-----	0.0725582	Novel	rs10069690	MODIFIER	Intron	TERT	ENSG00000164362	ENST00000310581	NA	NA	1
Phe_155_1	Neoplasms	Malignant neoplasm of liver, primary	Binary	ALL	6:32115551-33222767	6	32665863	T	A	0.137	-0.23756	0.027775	0.789	[0.747-0.833]	2.00e-16	15.699	1193710	5	-----	0.544184	Known	rs41264344	MODIFIER	Intron	HLA-DQB1	ENSG00000179344	ENST00000434651	NA	NA	0.10322
Phe_155_1	Neoplasms	Malignant neoplasm of liver, primary	Binary	EUR	19:18472674-20182736	19	19367068	A	C	0.082	0.426903	0.043657	1.533	[1.407-1.669]	1.39e-22	21.856	850958	2	++	0.007936	Known	rs56255430	MODIFIER	Intergenic	-	-	-	NA	NA	0.26682
Phe_155_1	Neoplasms	Malignant neoplasm of liver, primary	Binary	ALL	19:38738839-39755172	19	39244466	T	C	0.3178	0.180268	0.020233	1.198	[1.151-1.246]	2.91e-19	18.536	1193710	5	++++-	0.0522678	Known	rs8103142	MODERATE	Missense	IFNL3	ENSG00000197110	ENST00000413851	c.209A>G	p.Lys70Arg	0.31583
Phe_155_1	Neoplasms	Malignant neoplasm of liver, primary	Binary	ALL	19:44406745-45415533	19	44915533	T	C	0.214	-0.146665	0.023861	0.864	[0.824-0.905]	1.22e-8	7.913	1193710	5	-----	0.615513	Novel	rs5117	MODIFIER	Intron	APOC1	ENSG00000130208	ENST00000592535	NA	NA	0.48478
Phe_155_1	Neoplasms	Malignant neoplasm of liver, primary	Binary	ALL	22:43427717-44499571	22	43928850	C	T	0.253	0.2825	0.019413	1.326	[1.277-1.378]	9.51e-53	52.022	1193710	5	+++++	0.118788	Known	rs738408	LOW	Synonymous	PNPLA3	ENSG00000100344	ENST00000216180	NA	NA	0.45542
Phe_157	Neoplasms	Pancreatic cancer	Binary	EUR	5:823097-1839682	5	1339682	T	C	0.4334	0.156198	0.02725	1.169	[1.108-1.233]	9.92e-9	8.003	851863	2	++	0.157746	Novel	rs71575564	MODIFIER	Intron	CLPTM1L	ENSG00000049656	ENST00000320895	NA	NA	0.24974
Phe_157	Neoplasms	Pancreatic cancer	Binary	EUR	13:72835889-73851949	13	73351949	G	A	0.6079	-0.171858	0.027801	0.842	[0.797-0.889]	6.34e-10	9.198	851863	2	--	0.235841	Novel	rs9573166	MODIFIER	Intergenic	-	-	-	NA	NA	0.4735
Phe_157	Neoplasms	Pancreatic cancer	Binary	EUR	16:74698630-75983217	16	75200375	CTTT	C	0.0863	0.389585	0.048453	1.476	[1.343-1.623]	8.95e-16	15.048	851863	2	++	0.408122	Known	rs371183658	MODIFIER	Downstream gene	CTRB2	ENSG00000168928	ENST00000303037	NA	NA	0.3918
Phe_159	Neoplasms	Malignant neoplasm of other and ill-defined sites within the digestive organs and peritoneum	Binary	EUR	1:17169971-18169971	1	17669971	G	A	0.0178	0.348746	0.063898	1.417	[1.250-1.606]	4.82e-8	7.317	856825	2	++	0.846607	Novel	rs146330533	MODIFIER	Intron	ARHGEF10L	ENSG00000074964	ENST00000361221	NA	NA	0.98684
Phe_159	Neoplasms	Malignant neoplasm of other and ill-defined sites within the digestive organs and peritoneum	Binary	EUR	8:126895198-127901060	8	127401060	G	T	0.4863	-0.087429	0.015337	0.916	[0.889-0.944]	1.19e-8	7.923	856825	2	--	0.199782	Known	rs6983267	MODIFIER	Intron	CASC8	ENSG00000246228	ENST00000502082	NA	NA	0.27905
Phe_159	Neoplasms	Malignant neoplasm of other and ill-defined sites within the digestive organs and peritoneum	Binary	EUR	13:109926525-110927825	13	110426525	A	G	0.631	0.088446	0.016085	1.092	[1.059-1.127]	3.83e-8	7.417	856825	2	++	0.769064	Novel	rs4600332	MODIFIER	Intron	COL4A2	ENSG00000134871	ENST00000360467	NA	NA	0.12622
Phe_159	Neoplasms	Malignant neoplasm of other and ill-defined sites within the digestive organs and peritoneum	Binary	EUR	15:32209533-33220301	15	32718211	G	A	0.1899	0.111706	0.019667	1.118	[1.076-1.162]	1.35e-8	7.87	856825	2	++	0.00677	Known	rs2293582	MODIFIER	Intron	GREM1	ENSG00000166923	ENST00000651154	NA	NA	0.20337
Phe_159	Neoplasms	Malignant neoplasm of other and ill-defined sites within the digestive organs and peritoneum	Binary	EUR	15:66599467-67617572	15	67117572	C	T	0.3956	0.092215	0.015901	1.097	[1.063-1.131]	6.66e-9	8.177	856825	2	++	0.475325	Known	rs35887379	MODIFIER	Intron	SMAD3	ENSG00000166949	ENST00000327367	NA	NA	0.61773
Phe_159	Neoplasms	Malignant neoplasm of other and ill-defined sites within the digestive organs and peritoneum	Binary	ALL	18:48422435-49427678	18	48922435	T	C	0.4862	-0.094448	0.015129	0.91	[0.883-0.937]	1.47e-11	10.832	993411	5	-+--+	0.584258	Known	rs6507874	MODIFIER	Intron	SMAD7	ENSG00000101665	ENST00000262158	NA	NA	0.8528
Phe_165	Neoplasms	Cancer within the respiratory system	Binary	EUR	5:775742-1866633	5	1295234	A	G	0.3124	0.113661	0.011801	1.12	[1.095-1.147]	5.89e-22	21.23	867551	2	++	0.68838	Known	rs2853669	MODIFIER	Upstream gene	TERT	ENSG00000164362	ENST00000310581	NA	NA	0.19156
Phe_165	Neoplasms	Cancer within the respiratory system	Binary	EUR	6:32119458-33134779	6	32634779	G	A	0.2572	-0.076224	0.013216	0.927	[0.903-0.951]	8.04e-9	8.095	867551	2	--	0.783065	Novel	rs17205191	MODIFIER	Upstream gene	HLA-DQA1	ENSG00000196735	ENST00000343139	NA	NA	0.13203
Phe_165	Neoplasms	Cancer within the respiratory system	Binary	EUR	8:26987202-28084610	8	27584610	C	A	0.1156	-0.110305	0.018589	0.896	[0.864-0.929]	2.96e-9	8.529	867551	2	--	0.546149	Known	rs73229090	MODIFIER	Intron	GULOP	ENSG00000234770	ENST00000454030	NA	NA	0.30306
Phe_165	Neoplasms	Cancer within the respiratory system	Binary	EUR	9:133094332-134120172	9	133603579	C	T	0.1105	0.120056	0.017736	1.128	[1.089-1.167]	1.30e-11	10.887	867551	2	++	0.984014	Known	rs75596189	MODIFIER	Intron	FAM163B	ENSG00000196990	ENST00000673969	NA	NA	0.1506
Phe_165	Neoplasms	Cancer within the respiratory system	Binary	EUR	10:103418139-104432859	10	103922586	T	A	0.1605	0.087589	0.015514	1.092	[1.059-1.125]	1.64e-8	7.784	867551	2	++	0.782692	Novel	rs201581170	MODIFIER	Upstream gene	STN1	ENSG00000107960	ENST00000224950	NA	NA	0.18737
Phe_165	Neoplasms	Cancer within the respiratory system	Binary	EUR	13:31795727-32898489	13	32394673	T	C	0.009	0.358897	0.052464	1.432	[1.292-1.587]	7.87e-12	11.104	867551	2	++	0.005225	Known	rs11571818	LOW	Splice polypyrimidine tract	BRCA2	ENSG00000139618	ENST00000380152	NA	NA	0.38694
Phe_165	Neoplasms	Cancer within the respiratory system	Binary	EUR	15:77919461-79377157	15	78565644	C	G	0.3354	0.199313	0.011568	1.221	[1.193-1.249]	1.59e-66	65.799	867551	2	++	0.177139	Known	rs55781567	MODIFIER	5'UTR	CHRNA5	ENSG00000169684	ENST00000299565	NA	NA	0.21472
Phe_165	Neoplasms	Cancer within the respiratory system	Binary	EUR	16:78485341-79485341	16	78985341	G	T	0.0032	0.505322	0.09239	1.658	[1.383-1.987]	4.51e-8	7.345	867551	2	++	0.385294	Known	rs192242245	MODIFIER	Intron	WWOX	ENSG00000186153	ENST00000566780	NA	NA	0.81607
Phe_165	Neoplasms	Cancer within the respiratory system	Binary	EUR	19:40286499-41383044	19	40847202	T	C	0.5597	0.116256	0.012113	1.123	[1.097-1.150]	8.18e-22	21.087	867551	2	++	0.139918	Known	rs56113850	MODIFIER	Intron	CYP2A6	ENSG00000255974	ENST00000301141	NA	NA	0.99636
Phe_165	Neoplasms	Cancer within the respiratory system	Binary	EUR	20:62848441-63866148	20	63352965	C	T	0.8036	-0.090992	0.013683	0.913	[0.889-0.938]	2.93e-11	10.533	867551	2	--	0.722758	Known	rs6011779	MODIFIER	Intron	CHRNA4	ENSG00000101204	ENST00000370263	NA	NA	0.64876
Phe_165_1	Neoplasms	Cancer of bronchus; lung	Binary	ALL	3:189117453-190172911	3	189625453	T	TA	0.4442	-0.055438	0.011473	0.946	[0.925-0.968]	5.20e-10	9.284	1227130	5	-----	0.0836609	Novel	rs11375254	MODIFIER	Intergenic	-	-	-	NA	NA	0.26626
Phe_165_1	Neoplasms	Cancer of bronchus; lung	Binary	ALL	5:771409-1865547	5	1287079	G	A	0.6098	-0.136638	0.010118	0.872	[0.855-0.890]	3.50e-45	44.457	1227130	5	-----	0.446749	Known	rs2853677	MODIFIER	Intron	TERT	ENSG00000164362	ENST00000310581	NA	NA	1
Phe_165_1	Neoplasms	Cancer of bronchus; lung	Binary	ALL	6:116904749-118035464	6	117461471	A	G	0.4896	-0.055887	0.009534	0.946	[0.928-0.963]	8.30e-12	11.081	1227130	5	-----	0.97345	Known	rs9374663	MODIFIER	Upstream gene	RNU6-253P	ENSG00000207461	ENST00000384730	NA	NA	0.33027
Phe_165_1	Neoplasms	Cancer of bronchus; lung	Binary	ALL	6:32131824-33214675	6	32658674	G	A	0.206	-0.081897	0.012003	0.921	[0.900-0.943]	3.03e-10	9.518	1227130	5	-----	0.509238	Known	rs28414666	MODIFIER	Downstream gene	HLA-DQB1	ENSG00000179344	ENST00000434651	NA	NA	0.06854
Phe_165_1	Neoplasms	Cancer of bronchus; lung	Binary	ALL	6:7062999-8062999	6	7562999	T	G	0.4609	0.055894	0.009862	1.057	[1.037-1.078]	4.61e-8	7.336	1227130	5	++-++	0.700093	Novel	rs2076295	MODIFIER	Intron	DSP	ENSG00000096696	ENST00000379802	NA	NA	0.57077
Phe_165_1	Neoplasms	Cancer of bronchus; lung	Binary	EUR	8:27055088-28084812	8	27584610	C	A	0.1156	-0.120163	0.019332	0.887	[0.854-0.921]	5.11e-10	9.292	867653	2	--	0.827715	Known	rs73229090	MODIFIER	Intron	GULOP	ENSG00000234770	ENST00000454030	NA	NA	0.55875
Phe_165_1	Neoplasms	Cancer of bronchus; lung	Binary	EUR	9:133075240-134120172	9	133603579	C	T	0.1105	0.135621	0.018452	1.145	[1.105-1.187]	1.98e-13	12.703	867653	2	++	0.535752	Known	rs75596189	MODIFIER	Intron	FAM163B	ENSG00000196990	ENST00000673969	NA	NA	0.11015
Phe_165_1	Neoplasms	Cancer of bronchus; lung	Binary	ALL	10:112227108-113246647	10	112742263	TG	T	0.0969	0.107307	0.017205	1.113	[1.076-1.151]	4.91e-9	8.309	1227130	5	+++++	0.626008	Known	rs11364096	MODIFIER	Intron	VTI1A	ENSG00000151532	ENST00000393077	NA	NA	0.09096
Phe_165_1	Neoplasms	Cancer of bronchus; lung	Binary	EUR	13:31894413-32898489	13	32394673	T	C	0.009	0.331008	0.054743	1.392	[1.251-1.550]	1.48e-9	8.83	867653	2	+-	0.002435	Known	rs11571818	LOW	Splice polypyrimidine tract	BRCA2	ENSG00000139618	ENST00000380152	NA	NA	0.37377
Phe_165_1	Neoplasms	Cancer of bronchus; lung	Binary	ALL	15:77919461-79377157	15	78575140	A	C	0.3205	0.185149	0.009948	1.203	[1.180-1.227]	6.55e-77	76.184	1227130	5	+++++	0.0934898	Known	rs17486278	MODIFIER	Intron	CHRNA5	ENSG00000169684	ENST00000299565	NA	NA	0.99549
Phe_165_1	Neoplasms	Cancer of bronchus; lung	Binary	EUR	16:78485341-79485341	16	78985341	G	T	0.0032	0.528772	0.096122	1.697	[1.405-2.049]	3.78e-8	7.423	867653	2	++	0.506985	Known	rs192242245	MODIFIER	Intron	WWOX	ENSG00000186153	ENST00000566780	NA	NA	0.82657
Phe_165_1	Neoplasms	Cancer of bronchus; lung	Binary	ALL	18:31849257-32851725	18	32349257	G	T	0.1652	0.079849	0.013212	1.083	[1.055-1.112]	3.98e-8	7.401	1227130	5	+++++	0.290728	Novel	rs968099	MODIFIER	Intron	GAREM1	ENSG00000141441	ENST00000269209	NA	NA	0.22722
Phe_165_1	Neoplasms	Cancer of bronchus; lung	Binary	ALL	19:40263383-41439948	19	40833991	T	C	0.625	0.119701	0.010507	1.127	[1.104-1.151]	4.59e-28	27.338	1227130	5	+++++	0.138512	Known	rs12459249	MODIFIER	Intron	-	ENSG00000269843	ENST00000596135	NA	NA	0.48186
Phe_165_1	Neoplasms	Cancer of bronchus; lung	Binary	ALL	20:62846204-63866149	20	63352965	C	T	0.7826	-0.095246	0.011745	0.909	[0.888-0.930]	3.94e-14	13.404	1227130	5	-----	0.942653	Known	rs6011779	MODIFIER	Intron	CHRNA4	ENSG00000101204	ENST00000370263	NA	NA	0.99471
Phe_172	Neoplasms	Skin cancer	Binary	EUR	1:109652156-110681866	1	110181866	G	A	0.5352	0.037255	0.005682	1.038	[1.026-1.050]	5.50e-11	10.259	851580	2	++	0.423833	Known	rs535930	MODIFIER	Intron	SLC6A17	ENSG00000197106	ENST00000331565	NA	NA	0.12144
Phe_172	Neoplasms	Skin cancer	Binary	EUR	1:113033174-114489835	1	113761186	C	A	0.0991	-0.090955	0.00908	0.913	[0.897-0.929]	1.28e-23	22.892	851580	2	--	0.487666	Known	rs6679677	MODIFIER	Downstream gene	RSBN1	ENSG00000081019	ENST00000261441	NA	NA	0.48696
Phe_172	Neoplasms	Skin cancer	Binary	EUR	1:149503142-153299487	1	150685811	A	G	0.2273	0.07188	0.006549	1.075	[1.061-1.088]	5.00e-28	27.301	851580	2	++	0.779408	Known	rs17599629	MODIFIER	Intron	GOLPH3L	ENSG00000143457	ENST00000271732	NA	NA	0.92332
Phe_172	Neoplasms	Skin cancer	Binary	EUR	1:154511887-155578119	1	155022502	G	T	0.2635	0.045689	0.005795	1.047	[1.035-1.059]	3.17e-15	14.5	851580	2	++	0.023745	Known	rs76798800	MODIFIER	Intron	DCST2	ENSG00000163354	ENST00000368424	NA	NA	0.51772
Phe_172	Neoplasms	Skin cancer	Binary	EUR	1:166878501-167967083	1	167461956	G	A	0.3914	0.032504	0.005387	1.033	[1.022-1.044]	1.60e-9	8.795	851580	2	++	0.370194	Known	rs2995089	MODIFIER	Intron	CD247	ENSG00000198821	ENST00000362089	NA	NA	0.11531
Phe_172	Neoplasms	Skin cancer	Binary	EUR	1:16855605-18000339	1	17438131	G	A	0.3565	0.079047	0.005513	1.082	[1.071-1.094]	1.26e-46	45.899	851580	2	++	0.000442	Known	rs113663016	MODIFIER	Intron	RCC2	ENSG00000179051	ENST00000375436	NA	NA	0.30438
Phe_172	Neoplasms	Skin cancer	Binary	EUR	1:208929036-209937827	1	209435404	T	C	0.6568	0.036581	0.005734	1.037	[1.026-1.049]	1.77e-10	9.751	851580	2	++	0.3469	Known	rs6660016	MODIFIER	Downstream gene	MIR205HG	ENSG00000230937	ENST00000657184	NA	NA	0.19785
Phe_172	Neoplasms	Skin cancer	Binary	EUR	1:228288588-229420204	1	228848762	T	C	0.2477	0.095669	0.006128	1.1	[1.087-1.114]	6.05e-55	54.218	851580	2	++	0.000695	Known	rs56300457	MODIFIER	Intergenic	-	-	-	NA	NA	0.47617
Phe_172	Neoplasms	Skin cancer	Binary	EUR	1:241360596-242370961	1	241860596	A	G	0.0324	0.08248	0.014419	1.086	[1.056-1.117]	1.06e-8	7.973	851580	2	++	0.083974	Known	rs4149909	MODERATE	Missense	EXO1	ENSG00000174371	ENST00000366548	c.836A>G	p.Asn279Ser	0.53006
Phe_172	Neoplasms	Skin cancer	Binary	EUR	1:37281423-38409339	1	37816186	G	A	0.2932	-0.043433	0.00589	0.957	[0.947-0.969]	1.66e-13	12.781	851580	2	--	0.906301	Known	rs67164465	MODIFIER	Intron	MTF1	ENSG00000188786	ENST00000373036	NA	NA	0.10213
Phe_172	Neoplasms	Skin cancer	Binary	EUR	2:135627109-136627109	2	136127109	T	C	0.5451	-0.030017	0.005413	0.97	[0.960-0.981]	2.93e-8	7.533	851580	2	--	0.061797	Known	rs10191360	MODIFIER	Intergenic	-	-	-	NA	NA	0.3439
Phe_172	Neoplasms	Skin cancer	Binary	EUR	2:144407293-145469054	2	144924003	G	A	0.227	-0.035929	0.006309	0.965	[0.953-0.977]	1.23e-8	7.908	851580	2	--	0.903633	Known	rs58117425	MODIFIER	Intron	TEX41	ENSG00000226674	ENST00000653533	NA	NA	0.22656
Phe_172	Neoplasms	Skin cancer	Binary	EUR	2:15779633-16868270	2	16284676	G	A	0.106	-0.079976	0.008491	0.923	[0.908-0.939]	4.56e-21	20.341	851580	2	--	0.00088	Known	rs16982231	MODIFIER	Intron	-	ENSG00000228876	ENST00000420404	NA	NA	0.21632
Phe_172	Neoplasms	Skin cancer	Binary	EUR	2:161768127-162775836	2	162275836	C	T	0.0231	0.105622	0.017952	1.111	[1.073-1.151]	4.01e-9	8.396	851580	2	++	0.633766	Known	rs78456138	MODIFIER	Intron	IFIH1	ENSG00000115267	ENST00000649979	NA	NA	0.67335
Phe_172	Neoplasms	Skin cancer	Binary	EUR	2:1-786812	2	195365	T	C	0.8638	0.051627	0.008022	1.053	[1.037-1.070]	1.23e-10	9.91	851580	2	++	0.52101	Known	rs446488	MODIFIER	Upstream gene	-	ENSG00000227061	ENST00000653001	NA	NA	0.13862
Phe_172	Neoplasms	Skin cancer	Binary	EUR	2:200217034-202175615	2	201300483	T	C	0.7251	-0.118088	0.005893	0.889	[0.878-0.899]	2.53e-89	88.596	851580	2	--	0.001863	Known	rs2080303	MODIFIER	Intron	FLACC1	ENSG00000155749	ENST00000392257	NA	NA	0.13889
Phe_172	Neoplasms	Skin cancer	Binary	EUR	2:203325632-204440664	2	203874196	G	A	0.4485	0.055683	0.005203	1.057	[1.047-1.068]	9.95e-27	26.002	851580	2	++	0.700021	Known	rs3087243	MODIFIER	Downstream gene	CTLA4	ENSG00000163599	ENST00000648405	NA	NA	0.56621
Phe_172	Neoplasms	Skin cancer	Binary	EUR	2:240717813-242229120	2	241237291	C	T	0.237	-0.041768	0.006398	0.959	[0.947-0.971]	6.65e-11	10.177	851580	2	--	0.853723	Known	rs11695244	MODIFIER	Intron	HDLBP	ENSG00000115677	ENST00000310931	NA	NA	0.2141
Phe_172	Neoplasms	Skin cancer	Binary	EUR	2:36435832-38729115	2	38070996	T	C	0.1869	-0.059119	0.006679	0.943	[0.930-0.955]	8.64e-19	18.064	851580	2	--	0.027459	Known	rs1800440	MODERATE	Missense	CYP1B1	ENSG00000138061	ENST00000610745	c.1358A>G	p.Asn453Ser	0.99836
Phe_172	Neoplasms	Skin cancer	Binary	EUR	2:5040132-6049325	2	5544654	C	A	0.4988	0.03415	0.005492	1.035	[1.024-1.046]	5.03e-10	9.298	851580	2	++	0.024813	Novel	rs62112661	MODIFIER	Intergenic	-	-	-	NA	NA	0.26138
Phe_172	Neoplasms	Skin cancer	Binary	EUR	2:7035234-8162645	2	7599839	CT	C	0.5064	0.038571	0.005758	1.039	[1.028-1.051]	2.10e-11	10.677	851580	2	++	0.095965	Known	rs34763318	MODIFIER	Intergenic	-	-	-	NA	NA	0.04714
Phe_172	Neoplasms	Skin cancer	Binary	EUR	2:87696224-89183368	2	88254832	G	A	0.0609	-0.086058	0.011513	0.918	[0.897-0.938]	7.73e-14	13.112	851580	2	--	0.044605	Known	rs6707137	MODIFIER	Intergenic	-	-	-	NA	NA	0.19779
Phe_172	Neoplasms	Skin cancer	Binary	EUR	2:9345477-10434780	2	9886121	C	G	0.3653	-0.034237	0.005651	0.966	[0.956-0.977]	1.37e-9	8.862	851580	2	--	0.368754	Known	rs35029226	MODIFIER	Intron	TAF1B	ENSG00000115750	ENST00000263663	NA	NA	0.02832
Phe_172	Neoplasms	Skin cancer	Binary	EUR	3:100792693-102051650	3	101415852	C	T	0.6182	-0.033861	0.005432	0.967	[0.956-0.977]	4.56e-10	9.341	851580	2	--	0.592541	Known	rs4683900	MODIFIER	Intron	SENP7	ENSG00000138468	ENST00000394095	NA	NA	0.02607
Phe_172	Neoplasms	Skin cancer	Binary	EUR	3:111817677-112857239	3	112340921	C	G	0.5327	0.035472	0.00511	1.036	[1.026-1.047]	3.87e-12	11.412	851580	2	++	0.2994	Known	rs1131199	MODERATE	Missense	CD200	ENSG00000091972	ENST00000315711	c.32C>G	p.Ser11Cys	0.70743
Phe_172	Neoplasms	Skin cancer	Binary	EUR	3:156240882-157475806	3	156816792	T	C	0.6189	0.035572	0.005417	1.036	[1.025-1.047]	5.14e-11	10.289	851580	2	++	0.836353	Known	rs11717133	MODIFIER	Intron	LINC00886	ENSG00000240875	ENST00000472943	NA	NA	0.07265
Phe_172	Neoplasms	Skin cancer	Binary	EUR	3:187852620-188920544	3	188393028	AT	A	0.5088	-0.074964	0.005524	0.928	[0.918-0.938]	5.98e-42	41.223	851580	2	--	0.722155	Known	rs10719384	MODIFIER	Intron	LPP	ENSG00000145012	ENST00000617246	NA	NA	0.76971
Phe_172	Neoplasms	Skin cancer	Binary	EUR	3:189364452-190364452	3	189864452	T	G	0.1673	0.041221	0.007483	1.042	[1.027-1.057]	3.62e-8	7.442	851580	2	++	0.033721	Known	rs17514215	MODIFIER	Intron	TP63	ENSG00000073282	ENST00000264731	NA	NA	0.41428
Phe_172	Neoplasms	Skin cancer	Binary	EUR	3:196021063-197080218	3	196577965	AT	A	0.734	0.036315	0.005998	1.037	[1.025-1.049]	1.41e-9	8.851	851580	2	++	0.384329	Known	rs11306913	MODIFIER	Intron	FBXO45	ENSG00000174013	ENST00000311630	NA	NA	0.05364
Phe_172	Neoplasms	Skin cancer	Binary	EUR	3:4483086-5486322	3	4984323	A	G	0.174	-0.046799	0.006982	0.954	[0.941-0.967]	2.04e-11	10.689	851580	2	--	0.981215	Known	rs11130215	MODIFIER	3'UTR	BHLHE40	ENSG00000134107	ENST00000256495	NA	NA	0.79064
Phe_172	Neoplasms	Skin cancer	Binary	EUR	3:45886699-46920653	3	46402892	G	A	0.6825	-0.032329	0.005657	0.968	[0.958-0.979]	1.10e-8	7.959	851580	2	--	0.052807	Novel	rs2373232	MODIFIER	Upstream gene	CCRL2	ENSG00000121797	ENST00000399036	NA	NA	0.17949
Phe_172	Neoplasms	Skin cancer	Binary	EUR	3:69032746-70512226	3	69964940	G	A	0.0034	0.343364	0.044016	1.41	[1.293-1.537]	6.15e-15	14.211	851580	2	++	0.517117	Known	rs149617956	MODERATE	Missense	MITF	ENSG00000187098	ENST00000352241	c.1273G>A	p.Glu425Lys	1
Phe_172	Neoplasms	Skin cancer	Binary	EUR	3:70883727-72154199	3	71502968	G	A	0.4265	0.084384	0.005305	1.088	[1.077-1.099]	5.71e-57	56.243	851580	2	++	0.469165	Known	rs1392226	MODIFIER	Intron	FOXP1	ENSG00000114861	ENST00000649528	NA	NA	0.07469
Phe_172	Neoplasms	Skin cancer	Binary	EUR	3:98118673-99262092	3	98719597	CT	C	0.2503	-0.044532	0.006377	0.956	[0.945-0.968]	2.88e-12	11.54	851580	2	--	0.115891	Known	rs77228367	MODIFIER	Intron	ST3GAL6-AS1	ENSG00000239445	ENST00000670291	NA	NA	0.0965
Phe_172	Neoplasms	Skin cancer	Binary	EUR	4:185562341-186579661	4	186063851	GA	G	0.2445	0.036787	0.006161	1.037	[1.025-1.050]	2.36e-9	8.627	851580	2	++	0.978785	Known	rs35114430	MODIFIER	Intergenic	-	-	-	NA	NA	0.36704
Phe_172	Neoplasms	Skin cancer	Binary	EUR	5:759374-1856829	5	1327736	C	T	0.4134	-0.06478	0.005343	0.937	[0.928-0.947]	7.86e-34	33.105	851580	2	--	0.181676	Known	rs383009	MODIFIER	Intron	CLPTM1L	ENSG00000049656	ENST00000320895	NA	NA	0.25605
Phe_172	Neoplasms	Skin cancer	Binary	EUR	5:131889637-132963320	5	132451445	A	G	0.5753	-0.029958	0.005247	0.97	[0.961-0.981]	1.13e-8	7.946	851580	2	--	0.602667	Known	rs6866614	MODIFIER	Intron	IRF1-AS1	ENSG00000197536	ENST00000612967	NA	NA	0.11612
Phe_172	Neoplasms	Skin cancer	Binary	EUR	5:138878785-140022149	5	139481561	C	G	0.719	-0.04786	0.006287	0.953	[0.942-0.965]	2.69e-14	13.571	851580	2	--	0.408557	Known	rs7447927	LOW	Synonymous	STING1	ENSG00000184584	ENST00000330794	NA	NA	0.34776
Phe_172	Neoplasms	Skin cancer	Binary	EUR	5:149310434-150332305	5	149817119	T	G	0.2864	-0.045712	0.00593	0.955	[0.944-0.966]	1.27e-14	13.895	851580	2	--	0.24333	Known	rs109077	MODIFIER	Intron	PPARGC1B	ENSG00000155846	ENST00000309241	NA	NA	0.29293
Phe_172	Neoplasms	Skin cancer	Binary	EUR	5:33332853-34500423	5	33951588	C	G	0.9695	0.519236	0.017543	1.681	[1.624-1.740]	1.59e-192	191.799	851580	2	++	1e-05	Known	rs16891982	MODERATE	Missense	SLC45A2	ENSG00000164175	ENST00000296589	c.1122G>C	p.Leu374Phe	1
Phe_172	Neoplasms	Skin cancer	Binary	EUR	5:38256141-39294668	5	38756615	C	T	0.3469	-0.039258	0.005785	0.962	[0.951-0.972]	1.15e-11	10.939	851580	2	--	0.53784	Known	rs11743151	MODIFIER	Intron	OSMR-DT	ENSG00000249740	ENST00000662290	NA	NA	0.14426
Phe_172	Neoplasms	Skin cancer	Binary	EUR	5:90466377-91483625	5	90966658	T	C	0.3832	-0.034059	0.00551	0.967	[0.956-0.977]	6.36e-10	9.197	851580	2	--	0.262834	Known	rs12523056	MODIFIER	Intron	ADGRV1	ENSG00000164199	ENST00000405460	NA	NA	0.36921
Phe_172	Neoplasms	Skin cancer	Binary	EUR	6:134856064-135870654	6	135356064	A	G	0.6146	0.030866	0.00558	1.031	[1.020-1.043]	3.17e-8	7.498	851580	2	++	0.78102	Known	rs2614258	MODIFIER	Intron	AHI1	ENSG00000135541	ENST00000265602	NA	NA	0.13881
Phe_172	Neoplasms	Skin cancer	Binary	EUR	6:166446616-167672827	6	167087074	C	T	0.4636	0.060576	0.00527	1.062	[1.052-1.073]	1.41e-30	29.852	851580	2	++	0.349305	Known	rs204295	MODIFIER	Intron	CEP43	ENSG00000213066	ENST00000646989	NA	NA	0.99079
Phe_172	Neoplasms	Skin cancer	Binary	EUR	6:21556694-22610189	6	22057337	C	T	0.3084	0.042189	0.00594	1.043	[1.031-1.055]	1.22e-12	11.912	851580	2	++	0.770095	Known	rs55775505	MODIFIER	Intron	CASC15	ENSG00000272168	ENST00000688254	NA	NA	0.79193
Phe_172	Neoplasms	Skin cancer	Binary	EUR	6:29365887-33580863	6	32623560	A	T	0.4299	-0.074817	0.005713	0.928	[0.918-0.938]	3.47e-39	38.459	851580	2	--	0.027259	Known	rs9271601	MODIFIER	Upstream gene	HLA-DQA1	ENSG00000196735	ENST00000422863	NA	NA	0.30346
Phe_172	Neoplasms	Skin cancer	Binary	EUR	6:34124313-35720834	6	35131317	C	T	0.1232	0.05358	0.00818	1.055	[1.038-1.072]	5.75e-11	10.24	851580	2	++	0.112348	Known	rs34523546	MODIFIER	Intron	TCP11	ENSG00000124678	ENST00000311875	NA	NA	0.52723
Phe_172	Neoplasms	Skin cancer	Binary	EUR	6:1-1663306	6	396321	C	T	0.189	0.350426	0.008992	1.42	[1.395-1.445]	3.34e-332	331.477	851580	2	++	0.000197	Known	rs12203592	MODIFIER	Intron	IRF4	ENSG00000137265	ENST00000380956	NA	NA	1
Phe_172	Neoplasms	Skin cancer	Binary	EUR	6:42795242-43946496	6	43440877	T	A	0.8141	-0.040526	0.007026	0.96	[0.947-0.974]	8.02e-9	8.096	851580	2	--	0.228093	Known	rs2499404	MODIFIER	Intron	ABCC10	ENSG00000124574	ENST00000372530	NA	NA	0.12158
Phe_172	Neoplasms	Skin cancer	Binary	EUR	6:73070260-74070260	6	73570260	C	G	0.0645	-0.061649	0.011195	0.94	[0.920-0.961]	3.65e-8	7.437	851580	2	--	0.389597	Known	rs605857	MODIFIER	Intron	EEF1A1-AS1	ENSG00000229862	ENST00000431108	NA	NA	0.06461
Phe_172	Neoplasms	Skin cancer	Binary	EUR	6:89598633-90876660	6	90267049	G	A	0.1742	-0.104342	0.007082	0.901	[0.888-0.914]	3.93e-49	48.405	851580	2	--	0.343041	Known	rs72928038	MODIFIER	Intron	BACH2	ENSG00000112182	ENST00000257749	NA	NA	0.74554
Phe_172	Neoplasms	Skin cancer	Binary	EUR	7:100118616-102291022	7	101750443	G	T	0.2442	-0.054632	0.006599	0.947	[0.935-0.959]	1.24e-16	15.905	851580	2	--	0.002087	Known	rs78227582	MODIFIER	Intergenic	-	-	-	NA	NA	0.21063
Phe_172	Neoplasms	Skin cancer	Binary	EUR	7:130396599-131400864	7	130900733	T	C	0.3001	-0.045549	0.006011	0.955	[0.944-0.967]	3.52e-14	13.453	851580	2	--	0.012669	Known	rs157934	MODIFIER	Intron	LINC-PINT	ENSG00000231721	ENST00000642963	NA	NA	0.46676
Phe_172	Neoplasms	Skin cancer	Binary	EUR	7:16376110-17879020	7	17095084	G	A	0.0223	0.188447	0.021062	1.207	[1.159-1.258]	3.64e-19	18.438	851580	2	++	0.005764	Known	rs117132860	MODIFIER	Intron	-	ENSG00000237773	ENST00000643090	NA	NA	0.99999
Phe_172	Neoplasms	Skin cancer	Binary	EUR	7:27602469-29656848	7	29092663	A	G	0.0319	-0.198103	0.015804	0.82	[0.795-0.846]	4.80e-36	35.318	851580	2	--	0.931009	Known	rs117744081	MODERATE	Missense	CPVL	ENSG00000106066	ENST00000265394	c.502T>C	p.Tyr168His	1
Phe_172	Neoplasms	Skin cancer	Binary	EUR	7:46897647-47943231	7	47406215	T	C	0.4931	-0.041753	0.005421	0.959	[0.949-0.969]	1.34e-14	13.873	851580	2	--	0.027992	Known	rs834601	MODIFIER	Intron	TNS3	ENSG00000136205	ENST00000311160	NA	NA	0.49088
Phe_172	Neoplasms	Skin cancer	Binary	EUR	7:49477529-50778712	7	50153903	C	G	0.4089	-0.044188	0.005542	0.957	[0.946-0.967]	1.54e-15	14.811	851580	2	--	0.793533	Known	rs4092362	MODIFIER	Intron	SPATA48	ENSG00000164500	ENST00000297001	NA	NA	0.05445
Phe_172	Neoplasms	Skin cancer	Binary	EUR	8:99487409-100805724	8	100050660	G	A	0.1572	-0.070127	0.007185	0.932	[0.919-0.945]	1.67e-22	21.778	851580	2	--	0.026343	Known	rs7818948	MODIFIER	Intron	RGS22	ENSG00000132554	ENST00000360863	NA	NA	0.12364
Phe_172	Neoplasms	Skin cancer	Binary	EUR	8:114952760-116132829	8	115624492	C	T	0.6023	-0.038669	0.005497	0.962	[0.952-0.972]	2.00e-12	11.699	851580	2	--	0.604491	Known	rs2142331	MODIFIER	Intron	TRPS1	ENSG00000104447	ENST00000395715	NA	NA	0.05013
Phe_172	Neoplasms	Skin cancer	Binary	EUR	8:127484994-128497155	8	127997155	A	G	0.3435	0.036775	0.005391	1.037	[1.027-1.048]	9.01e-12	11.045	851580	2	++	0.075754	Known	rs62512839	MODIFIER	Intron	PVT1	ENSG00000249859	ENST00000651587	NA	NA	0.24408
Phe_172	Neoplasms	Skin cancer	Binary	EUR	8:76024803-77167087	8	76571195	G	A	0.0627	-0.109649	0.011346	0.896	[0.876-0.916]	4.28e-22	21.368	851580	2	--	0.004847	Known	rs35251485	MODIFIER	Intron	ZFHX4-AS1	ENSG00000253661	ENST00000522961	NA	NA	0.21576
Phe_172	Neoplasms	Skin cancer	Binary	EUR	8:79945467-81028777	8	80473936	C	T	0.2049	-0.044941	0.006293	0.956	[0.944-0.968]	9.24e-13	12.034	851580	2	--	0.001758	Known	rs143348642	MODIFIER	Intron	-	ENSG00000253238	ENST00000656157	NA	NA	0.13507
Phe_172	Neoplasms	Skin cancer	Binary	EUR	9:103590104-104652624	9	104149665	G	A	0.5337	0.032329	0.005437	1.033	[1.022-1.044]	2.75e-9	8.561	851580	2	++	0.03854	Novel	rs10217420	MODIFIER	Intergenic	-	-	-	NA	NA	0.05814
Phe_172	Neoplasms	Skin cancer	Binary	EUR	9:12168805-13275489	9	12716316	T	A	0.621	0.034443	0.005556	1.035	[1.024-1.046]	5.67e-10	9.246	851580	2	++	0.225123	Known	rs10960758	MODIFIER	Intron	LURAP1L-AS1	ENSG00000235448	ENST00000417638	NA	NA	0.05233
Phe_172	Neoplasms	Skin cancer	Binary	EUR	9:135877009-136994732	9	136430122	C	T	0.2893	0.044708	0.005863	1.046	[1.034-1.058]	2.43e-14	13.614	851580	2	++	0.426085	Known	rs72775768	MODIFIER	Intron	INPP5E	ENSG00000148384	ENST00000371712	NA	NA	0.22882
Phe_172	Neoplasms	Skin cancer	Binary	EUR	9:15998534-17616413	9	16885019	G	A	0.5884	0.087421	0.005536	1.091	[1.080-1.103]	3.57e-56	55.448	851580	2	++	0.00891	Known	rs12350739	MODIFIER	Intergenic	-	-	-	NA	NA	0.89787
Phe_172	Neoplasms	Skin cancer	Binary	EUR	9:18583733-19583733	9	19083733	C	T	0.1275	0.043821	0.00802	1.045	[1.029-1.061]	4.66e-8	7.332	851580	2	++	0.583436	Novel	rs112131044	MODIFIER	Intron	HAUS6	ENSG00000147874	ENST00000380502	NA	NA	0.21752
Phe_172	Neoplasms	Skin cancer	Binary	EUR	9:21195461-22601271	9	22023796	T	A	0.471	-0.05944	0.005346	0.942	[0.932-0.952]	1.02e-28	27.992	851580	2	--	0.451491	Known	rs10965212	MODIFIER	Intron	CDKN2B-AS1	ENSG00000240498	ENST00000650946	NA	NA	0.13735
Phe_172	Neoplasms	Skin cancer	Binary	EUR	9:155409-1185902	9	681645	G	A	0.4323	0.036385	0.005429	1.037	[1.026-1.048]	2.06e-11	10.687	851580	2	++	0.132103	Known	rs9408674	MODIFIER	Intron	KANK1	ENSG00000107104	ENST00000382297	NA	NA	0.34758
Phe_172	Neoplasms	Skin cancer	Binary	EUR	9:90677124-91682241	9	91179983	A	C	0.766	0.039009	0.006416	1.04	[1.027-1.053]	1.20e-9	8.92	851580	2	++	0.097812	Known	rs1705268	MODIFIER	Intron	LINC00484	ENSG00000229694	ENST00000439438	NA	NA	0.47571
Phe_172	Neoplasms	Skin cancer	Binary	EUR	10:10166780-11229601	10	10689543	A	G	0.3006	0.037368	0.006042	1.038	[1.026-1.050]	6.22e-10	9.206	851580	2	++	0.109925	Known	rs3886186	MODIFIER	Intergenic	-	-	-	NA	NA	0.40064
Phe_172	Neoplasms	Skin cancer	Binary	EUR	10:117302458-118313667	10	117813667	C	T	0.1542	-0.056126	0.007844	0.945	[0.931-0.960]	8.35e-13	12.078	851580	2	--	0.435364	Known	rs7098111	MODIFIER	Intergenic	-	-	-	NA	NA	0.51867
Phe_172	Neoplasms	Skin cancer	Binary	EUR	10:5553447-6639746	10	6056861	T	C	0.4686	0.039996	0.005343	1.041	[1.030-1.052]	7.12e-14	13.148	851580	2	++	0.576434	Known	rs706779	MODIFIER	Intron	IL2RA	ENSG00000134460	ENST00000379959	NA	NA	0.80986
Phe_172	Neoplasms	Skin cancer	Binary	EUR	10:62127348-63187592	10	62649027	C	T	0.3685	0.046331	0.005557	1.047	[1.036-1.059]	7.59e-17	16.12	851580	2	++	0.349573	Known	rs10995258	MODIFIER	Intron	LINC02929	ENSG00000285551	ENST00000395251	NA	NA	0.09429
Phe_172	Neoplasms	Skin cancer	Binary	EUR	10:8323784-9578931	10	8920514	C	T	0.1154	-0.11955	0.008345	0.887	[0.873-0.902]	1.51e-46	45.822	851580	2	--	0.001025	Known	rs138501911	MODIFIER	Intergenic	-	-	-	NA	NA	0.0553
Phe_172	Neoplasms	Skin cancer	Binary	EUR	11:46277081-47721210	11	47180373	G	A	0.3299	-0.036664	0.005483	0.964	[0.954-0.974]	2.28e-11	10.642	851580	2	--	0.243466	Known	rs11039119	MODIFIER	Intron	PACSIN3	ENSG00000165912	ENST00000298838	NA	NA	0.04851
Phe_172	Neoplasms	Skin cancer	Binary	EUR	11:61222773-62329740	11	61740097	G	C	0.2013	-0.041282	0.006806	0.96	[0.947-0.972]	1.32e-9	8.881	851580	2	--	0.970013	Known	rs35571184	MODIFIER	Intron	DAGLA	ENSG00000134780	ENST00000257215	NA	NA	0.12074
Phe_172	Neoplasms	Skin cancer	Binary	EUR	11:63732057-64880447	11	64340005	T	C	0.3379	0.048772	0.005491	1.05	[1.039-1.061]	6.56e-19	18.183	851580	2	++	0.007868	Known	rs479777	MODIFIER	Upstream gene	CCDC88B	ENSG00000168071	ENST00000356786	NA	NA	0.54941
Phe_172	Neoplasms	Skin cancer	Binary	EUR	11:65304053-66416060	11	65813167	T	G	0.2536	-0.039492	0.00631	0.961	[0.949-0.973]	3.88e-10	9.411	851580	2	--	0.51436	Known	rs12576996	MODIFIER	Intergenic	-	-	-	NA	NA	0.10781
Phe_172	Neoplasms	Skin cancer	Binary	EUR	11:68549973-69605375	11	69063896	G	A	0.1122	0.058611	0.00819	1.06	[1.043-1.078]	8.28e-13	12.082	851580	2	++	0.758547	Known	rs72928978	MODERATE	Missense	TPCN2	ENSG00000162341	ENST00000294309	c.655G>A	p.Val219Ile	0.9733
Phe_172	Neoplasms	Skin cancer	Binary	EUR	11:75920822-77091029	11	76584554	G	A	0.4478	0.04405	0.00537	1.045	[1.034-1.056]	2.35e-16	15.63	851580	2	++	0.081332	Known	rs11236791	MODIFIER	Intergenic	-	-	-	NA	NA	0.12154
Phe_172	Neoplasms	Skin cancer	Binary	EUR	11:87889873-91545018	11	89284793	G	A	0.2942	0.154303	0.005812	1.167	[1.154-1.180]	2.63e-155	154.579	851580	2	++	0.935163	Known	rs1126809	MODERATE	Missense	TYR	ENSG00000077498	ENST00000263321	c.1205G>A	p.Arg402Gln	1
Phe_172	Neoplasms	Skin cancer	Binary	EUR	11:9068293-10068842	11	9568842	C	T	0.586	-0.032552	0.005532	0.968	[0.958-0.979]	4.00e-9	8.398	851580	2	--	0.05545	Known	rs7939541	MODIFIER	Upstream gene	WEE1	ENSG00000166483	ENST00000450114	NA	NA	0.52391
Phe_172	Neoplasms	Skin cancer	Binary	EUR	11:95065664-96193820	11	95578096	T	G	0.1925	-0.045849	0.006626	0.955	[0.943-0.968]	4.53e-12	11.344	851580	2	--	0.583822	Known	rs12575636	MODIFIER	Intron	-	ENSG00000285842	ENST00000648353	NA	NA	0.50546
Phe_172	Neoplasms	Skin cancer	Binary	EUR	12:51805147-53193525	12	52519884	C	T	0.0775	0.141709	0.009873	1.152	[1.130-1.175]	1.02e-46	45.992	851580	2	++	0.350791	Known	rs11170164	MODERATE	Missense	KRT5	ENSG00000186081	ENST00000252242	c.413G>A	p.Gly138Glu	0.99795
Phe_172	Neoplasms	Skin cancer	Binary	EUR	12:55475722-56588396	12	56042145	C	G	0.5819	0.035834	0.005508	1.036	[1.025-1.048]	7.73e-11	10.112	851580	2	++	0.485733	Known	rs1131017	MODIFIER	Downstream gene	IKZF4	ENSG00000123411	ENST00000547167	NA	NA	0.11972
Phe_172	Neoplasms	Skin cancer	Binary	EUR	12:152394-1407744	12	891019	A	G	0.1573	-0.044026	0.007438	0.957	[0.943-0.971]	3.24e-9	8.49	851580	2	--	0.474659	Known	rs7309927	MODIFIER	Intron	WNK1	ENSG00000060237	ENST00000315939	NA	NA	0.18653
Phe_172	Neoplasms	Skin cancer	Binary	EUR	12:95456074-96486028	12	95984993	C	T	0.5676	-0.047439	0.005511	0.954	[0.943-0.964]	7.43e-18	17.129	851580	2	--	0.005499	Known	rs3819817	MODIFIER	Intron	HAL	ENSG00000084110	ENST00000261208	NA	NA	0.43785
Phe_172	Neoplasms	Skin cancer	Binary	EUR	13:112365699-113404285	13	112883134	G	A	0.4292	-0.049896	0.005395	0.951	[0.941-0.961]	2.28e-20	19.643	851580	2	--	0.342253	Known	rs3742233	MODIFIER	3'UTR	ATP11A	ENSG00000068650	ENST00000375645	NA	NA	0.51418
Phe_172	Neoplasms	Skin cancer	Binary	EUR	13:23149453-24195997	13	23695997	C	T	0.2545	-0.03653	0.006536	0.964	[0.952-0.977]	2.28e-8	7.641	851580	2	--	0.553395	Novel	rs9510820	MODIFIER	Intergenic	-	-	-	NA	NA	0.4701
Phe_172	Neoplasms	Skin cancer	Binary	EUR	13:31844892-32913216	13	32394454	G	A	0.5173	-0.039835	0.00543	0.961	[0.951-0.971]	2.20e-13	12.658	851580	2	--	0.383581	Known	rs7327867	MODIFIER	Intron	BRCA2	ENSG00000139618	ENST00000380152	NA	NA	0.10136
Phe_172	Neoplasms	Skin cancer	Binary	EUR	13:98686894-99823407	13	99323407	C	A	0.6005	-0.03368	0.005374	0.967	[0.957-0.977]	3.68e-10	9.435	851580	2	--	0.929537	Known	rs7139522	MODIFIER	Intron	UBAC2	ENSG00000134882	ENST00000403766	NA	NA	0.19064
Phe_172	Neoplasms	Skin cancer	Binary	EUR	14:34708019-35829694	14	35286531	C	T	0.2401	-0.038228	0.006397	0.962	[0.951-0.975]	2.29e-9	8.641	851580	2	--	0.583986	Known	rs4982254	MODIFIER	Intron	PSMA6	ENSG00000100902	ENST00000540871	NA	NA	0.36103
Phe_172	Neoplasms	Skin cancer	Binary	EUR	14:74956947-76042936	14	75502279	A	G	0.1255	-0.048341	0.008248	0.953	[0.938-0.968]	4.60e-9	8.337	851580	2	--	0.34364	Known	rs72723611	MODIFIER	Intergenic	-	-	-	NA	NA	0.10179
Phe_172	Neoplasms	Skin cancer	Binary	EUR	15:25360999-26361340	15	25861018	C	G	0.7071	0.033331	0.005769	1.034	[1.022-1.046]	7.58e-9	8.12	851580	2	++	0.007356	Known	rs11634425	MODIFIER	Intron	ATP10A	ENSG00000206190	ENST00000555815	NA	NA	0.38806
Phe_172	Neoplasms	Skin cancer	Binary	EUR	15:27214120-28834401	15	28120472	A	G	0.7717	0.104821	0.006545	1.111	[1.096-1.125]	9.97e-58	57.001	851580	2	++	0.02914	Known	rs12913832	MODIFIER	Intron	HERC2	ENSG00000128731	ENST00000261609	NA	NA	0.99812
Phe_172	Neoplasms	Skin cancer	Binary	EUR	15:47604611-48716203	15	48134287	A	G	0.0027	-0.489194	0.054892	0.613	[0.551-0.683]	5.01e-19	18.3	851580	2	--	0.503229	Known	rs1426654	MODERATE	Missense	SLC24A5	ENSG00000188467	ENST00000341459	c.331A>G	p.Thr111Ala	0.99651
Phe_172	Neoplasms	Skin cancer	Binary	EUR	15:49267950-50267950	15	49767950	A	AG	0.2578	-0.031628	0.005742	0.969	[0.958-0.980]	3.63e-8	7.441	851580	2	--	0.154959	Known	rs34029363	MODIFIER	Intergenic	-	-	-	NA	NA	0.0983
Phe_172	Neoplasms	Skin cancer	Binary	EUR	16:3921290-4921290	16	4421290	A	C	0.7474	0.032486	0.005946	1.033	[1.021-1.045]	4.67e-8	7.331	851580	2	++	0.745683	Known	rs4640182	MODIFIER	Upstream gene	CORO7	ENSG00000262246	ENST00000251166	NA	NA	0.07986
Phe_172	Neoplasms	Skin cancer	Binary	EUR	16:87888758-90671719	16	89919709	C	T	0.0931	0.371871	0.010033	1.45	[1.422-1.479]	1.04e-300	299.984	851580	2	++	0.010136	Known	rs1805007	MODIFIER	Upstream gene	TUBB3	ENSG00000258947	ENST00000315491	NA	NA	0.99865
Phe_172	Neoplasms	Skin cancer	Binary	EUR	17:6965080-8296745	17	7668434	T	G	0.0124	0.279226	0.023187	1.322	[1.263-1.384]	2.13e-33	32.672	851580	2	++	2.74e-06	Known	rs78378222	MODIFIER	3'UTR	TP53	ENSG00000141510	ENST00000269305	NA	NA	1
Phe_172	Neoplasms	Skin cancer	Binary	EUR	19:606478-1624836	19	1106478	G	C	0.2325	0.042531	0.006358	1.043	[1.031-1.057]	2.24e-11	10.649	851580	2	++	0.061383	Known	rs8178977	MODIFIER	Intron	GPX4	ENSG00000167468	ENST00000354171	NA	NA	0.62534
Phe_172	Neoplasms	Skin cancer	Binary	EUR	19:4269728-5338044	19	4837475	A	G	0.5927	0.058317	0.005678	1.06	[1.048-1.072]	9.55e-25	24.02	851580	2	++	0.348338	Known	rs10425559	MODIFIER	Downstream gene	PLIN3	ENSG00000105355	ENST00000221957	NA	NA	0.56085
Phe_172	Neoplasms	Skin cancer	Binary	EUR	19:48947041-50196359	19	49648429	T	A	0.4032	-0.047525	0.005461	0.954	[0.943-0.964]	3.24e-18	17.489	851580	2	--	0.824569	Known	rs7508601	MODIFIER	Intron	SCAF1	ENSG00000126461	ENST00000360565	NA	NA	0.8911
Phe_172	Neoplasms	Skin cancer	Binary	EUR	20:1616497-2844554	20	2302811	C	T	0.8086	-0.110546	0.007643	0.895	[0.882-0.909]	2.05e-47	46.687	851580	2	--	0.001431	Known	rs214785	MODIFIER	Intron	TGM3	ENSG00000125780	ENST00000381458	NA	NA	0.18187
Phe_172	Neoplasms	Skin cancer	Binary	EUR	20:31611119-37837505	20	34077942	A	G	0.9017	-0.28599	0.009235	0.751	[0.738-0.765]	1.45e-210	209.838	851580	2	--	0.37078	Known	rs6059655	MODIFIER	Intron	RALY	ENSG00000125970	ENST00000246194	NA	NA	0.99394
Phe_172	Neoplasms	Skin cancer	Binary	EUR	20:39542850-40632004	20	40078232	G	T	0.1406	0.046556	0.007698	1.048	[1.032-1.064]	1.47e-9	8.833	851580	2	++	0.876131	Known	rs6028848	MODIFIER	Intergenic	-	-	-	NA	NA	0.11619
Phe_172	Neoplasms	Skin cancer	Binary	EUR	20:40907325-42067415	20	41414456	T	C	0.1977	-0.038282	0.006827	0.962	[0.950-0.975]	2.05e-8	7.688	851580	2	--	0.795859	Known	rs7265695	MODIFIER	Intron	CHD6	ENSG00000124177	ENST00000373233	NA	NA	0.05302
Phe_172	Neoplasms	Skin cancer	Binary	EUR	20:50275369-51312155	20	50775933	T	A	0.3046	-0.042988	0.005727	0.958	[0.947-0.969]	6.09e-14	13.216	851580	2	--	0.049423	Known	rs28439350	MODIFIER	Intergenic	-	-	-	NA	NA	0.20106
Phe_172	Neoplasms	Skin cancer	Binary	EUR	21:41160268-42174454	21	41668857	A	T	0.3172	-0.055082	0.005781	0.946	[0.936-0.957]	1.60e-21	20.795	851580	2	--	0.040168	Known	rs2776353	MODIFIER	Intergenic	-	-	-	NA	NA	0.51805
Phe_172	Neoplasms	Skin cancer	Binary	EUR	22:29587975-30686006	22	30092345	C	CT	0.2381	0.041377	0.006988	1.042	[1.028-1.057]	3.20e-9	8.495	851580	2	++	0.925111	Known	rs34673975	MODIFIER	Intron	HORMAD2	ENSG00000176635	ENST00000336726	NA	NA	0.09087
Phe_172	Neoplasms	Skin cancer	Binary	EUR	22:37609340-38741836	22	38149935	T	C	0.4408	-0.042247	0.00529	0.959	[0.949-0.969]	1.39e-15	14.856	851580	2	--	0.765751	Known	rs132941	MODIFIER	Intron	PLA2G6	ENSG00000184381	ENST00000332509	NA	NA	0.53811
Phe_172	Neoplasms	Skin cancer	Binary	EUR	22:40849544-42320322	22	41777158	A	AT	0.739	-0.046732	0.006683	0.954	[0.942-0.967]	2.70e-12	11.569	851580	2	--	0.965184	Known	rs11429191	MODIFIER	Intron	MEI1	ENSG00000167077	ENST00000401548	NA	NA	0.06484
Phe_172	Neoplasms	Skin cancer	Binary	EUR	22:44726133-45759340	22	45226133	C	T	0.3408	-0.047462	0.00577	0.954	[0.943-0.964]	1.94e-16	15.712	851580	2	--	0.852579	Known	rs6007506	MODIFIER	Intron	KIAA0930	ENSG00000100364	ENST00000336156	NA	NA	0.54463
Phe_172_1	Neoplasms	Melanomas of skin, dx or hx	Binary	EUR	1:113261186-114408764	1	113884828	A	G	0.3574	-0.047036	0.007538	0.954	[0.940-0.968]	4.38e-10	9.359	840960	2	--	0.444559	Known	rs2884603	MODIFIER	Intron	BCL2L15	ENSG00000188761	ENST00000393316	NA	NA	0.09498
Phe_172_1	Neoplasms	Melanomas of skin, dx or hx	Binary	EUR	1:149742322-151773765	1	150817485	A	T	0.4413	-0.071216	0.007412	0.931	[0.918-0.945]	7.38e-22	21.132	840960	2	--	0.631239	Known	rs3894771	MODIFIER	Intron	ARNT	ENSG00000143437	ENST00000358595	NA	NA	0.10926
Phe_172_1	Neoplasms	Melanomas of skin, dx or hx	Binary	EUR	1:154522502-155522502	1	155022502	G	T	0.2632	0.041547	0.007599	1.042	[1.027-1.058]	4.57e-8	7.34	840960	2	++	0.001547	Novel	rs76798800	MODIFIER	Intron	DCST2	ENSG00000163354	ENST00000368424	NA	NA	0.30621
Phe_172_1	Neoplasms	Melanomas of skin, dx or hx	Binary	EUR	1:16885492-17948348	1	17438131	G	A	0.3557	0.049948	0.007419	1.051	[1.036-1.067]	1.67e-11	10.778	840960	2	++	0.091333	Novel	rs113663016	MODIFIER	Intron	RCC2	ENSG00000179051	ENST00000375436	NA	NA	0.10833
Phe_172_1	Neoplasms	Melanomas of skin, dx or hx	Binary	EUR	1:208929036-209937827	1	209434675	C	A	0.6588	0.045785	0.007606	1.047	[1.031-1.063]	1.75e-9	8.757	840960	2	+-	0.043501	Known	rs6690362	MODIFIER	Downstream gene	MIR205HG	ENSG00000230937	ENST00000657184	NA	NA	0.17159
Phe_172_1	Neoplasms	Melanomas of skin, dx or hx	Binary	EUR	1:228313861-229361722	1	228858641	C	T	0.249	0.05377	0.008222	1.055	[1.038-1.072]	6.16e-11	10.21	840960	2	++	0.618687	Known	rs12070203	MODIFIER	Downstream gene	-	ENSG00000271399	ENST00000604004	NA	NA	0.21464
Phe_172_1	Neoplasms	Melanomas of skin, dx or hx	Binary	EUR	1:37294831-38397131	1	37895300	A	G	0.2935	-0.047126	0.008153	0.954	[0.939-0.969]	7.46e-9	8.127	840960	2	--	0.925589	Known	rs4281294	MODIFIER	Intron	INPP5B	ENSG00000204084	ENST00000373024	NA	NA	0.07082
Phe_172_1	Neoplasms	Melanomas of skin, dx or hx	Binary	EUR	2:200307647-202014881	2	201340018	T	C	0.7266	-0.095202	0.007794	0.909	[0.895-0.923]	2.59e-34	33.586	840960	2	--	0.65049	Known	rs10197246	MODIFIER	Intron	FLACC1	ENSG00000155749	ENST00000392257	NA	NA	0.38319
Phe_172_1	Neoplasms	Melanomas of skin, dx or hx	Binary	EUR	2:203325632-204440664	2	203879078	T	A	0.3308	-0.056193	0.00741	0.945	[0.932-0.959]	3.37e-14	13.473	840960	2	--	0.222585	Known	rs231729	MODIFIER	Intergenic	-	-	-	NA	NA	0.04877
Phe_172_1	Neoplasms	Melanomas of skin, dx or hx	Binary	EUR	2:1-732445	2	232445	C	CT	0.8631	0.068546	0.01219	1.071	[1.046-1.097]	1.88e-8	7.727	840960	2	++	0.523761	Known	rs11370759	MODIFIER	Intron	SH3YL1	ENSG00000035115	ENST00000356150	NA	NA	0.2728
Phe_172_1	Neoplasms	Melanomas of skin, dx or hx	Binary	EUR	2:37432693-38670392	2	38070996	T	C	0.1871	-0.071559	0.009105	0.931	[0.914-0.948]	3.86e-15	14.413	840960	2	--	0.454288	Known	rs1800440	MODERATE	Missense	CYP1B1	ENSG00000138061	ENST00000610745	c.1358A>G	p.Asn453Ser	0.99107
Phe_172_1	Neoplasms	Melanomas of skin, dx or hx	Binary	EUR	3:111836946-112840921	3	112340921	C	G	0.5326	0.038697	0.006955	1.039	[1.025-1.054]	2.64e-8	7.579	840960	2	++	0.704024	Known	rs1131199	MODERATE	Missense	CD200	ENSG00000091972	ENST00000315711	c.32C>G	p.Ser11Cys	0.43392
Phe_172_1	Neoplasms	Melanomas of skin, dx or hx	Binary	EUR	3:156240882-157316792	3	156756363	A	G	0.2433	-0.051964	0.00837	0.949	[0.934-0.965]	5.35e-10	9.271	840960	2	--	0.016018	Known	rs344024	MODIFIER	Intron	LINC00886	ENSG00000240875	ENST00000472943	NA	NA	0.16702
Phe_172_1	Neoplasms	Melanomas of skin, dx or hx	Binary	EUR	3:187854725-188917995	3	188393028	AT	A	0.509	-0.066998	0.007425	0.935	[0.922-0.949]	1.83e-19	18.739	840960	2	--	0.134536	Known	rs10719384	MODIFIER	Intron	LPP	ENSG00000145012	ENST00000617246	NA	NA	0.41007
Phe_172_1	Neoplasms	Melanomas of skin, dx or hx	Binary	EUR	3:69032746-70512226	3	69964940	G	A	0.0034	0.546689	0.056643	1.728	[1.546-1.930]	4.84e-22	21.315	840960	2	++	1.03e-06	Known	rs149617956	MODERATE	Missense	MITF	ENSG00000187098	ENST00000352241	c.1273G>A	p.Glu425Lys	0.99999
Phe_172_1	Neoplasms	Melanomas of skin, dx or hx	Binary	EUR	3:70932041-72130040	3	71534232	G	A	0.4234	0.058764	0.007112	1.061	[1.046-1.075]	1.42e-16	15.846	840960	2	+-	0.003698	Known	rs62244884	MODIFIER	Intron	FOXP1	ENSG00000114861	ENST00000649528	NA	NA	0.06431
Phe_172_1	Neoplasms	Melanomas of skin, dx or hx	Binary	EUR	5:138963215-139985838	5	139463215	CT	C	0.7133	-0.049359	0.008762	0.952	[0.936-0.968]	1.77e-8	7.753	840960	2	--	0.889345	Known	rs34580585	MODIFIER	Upstream gene	ECSCR	ENSG00000249751	ENST00000618155	NA	NA	0.16095
Phe_172_1	Neoplasms	Melanomas of skin, dx or hx	Binary	EUR	5:149311548-150332305	5	149816527	A	C	0.2525	-0.05799	0.008349	0.944	[0.928-0.959]	3.76e-12	11.424	840960	2	--	0.523765	Known	rs251465	MODIFIER	Intron	PPARGC1B	ENSG00000155846	ENST00000309241	NA	NA	0.26428
Phe_172_1	Neoplasms	Melanomas of skin, dx or hx	Binary	EUR	5:33338010-34468040	5	33951588	C	G	0.9692	0.598246	0.025164	1.819	[1.731-1.911]	6.22e-125	124.206	840960	2	++	0.239579	Known	rs16891982	MODERATE	Missense	SLC45A2	ENSG00000164175	ENST00000296589	c.1122G>C	p.Leu374Phe	1
Phe_172_1	Neoplasms	Melanomas of skin, dx or hx	Binary	EUR	5:35335469-36341714	5	35841714	A	G	0.5891	0.0382	0.00699	1.039	[1.025-1.053]	4.63e-8	7.334	840960	2	++	0.165888	Novel	rs62355266	MODIFIER	Intergenic	-	-	-	NA	NA	0.08905
Phe_172_1	Neoplasms	Melanomas of skin, dx or hx	Binary	EUR	5:90463515-91483625	5	90966795	T	C	0.3902	-0.045389	0.007378	0.956	[0.942-0.970]	7.65e-10	9.116	840960	2	--	0.538056	Known	rs12523094	MODIFIER	Intron	ADGRV1	ENSG00000164199	ENST00000405460	NA	NA	0.0311
Phe_172_1	Neoplasms	Melanomas of skin, dx or hx	Binary	EUR	6:166455391-167587074	6	167087074	C	T	0.4632	0.052067	0.007091	1.053	[1.039-1.068]	2.09e-13	12.679	840960	2	++	0.638513	Known	rs204295	MODIFIER	Intron	CEP43	ENSG00000213066	ENST00000646989	NA	NA	0.99625
Phe_172_1	Neoplasms	Melanomas of skin, dx or hx	Binary	EUR	6:30760501-33349182	6	32622679	C	T	0.3632	-0.077043	0.008018	0.926	[0.911-0.941]	7.34e-22	21.134	840960	2	--	0.423044	Known	rs9271567	MODIFIER	Intergenic	-	-	-	NA	NA	0.38691
Phe_172_1	Neoplasms	Melanomas of skin, dx or hx	Binary	EUR	6:1-1294333	6	396321	C	T	0.1871	0.334416	0.010016	1.397	[1.370-1.425]	2.04e-244	243.691	840960	2	++	2.44e-10	Known	rs12203592	MODIFIER	Intron	IRF4	ENSG00000137265	ENST00000380956	NA	NA	1
Phe_172_1	Neoplasms	Melanomas of skin, dx or hx	Binary	EUR	6:42880774-43886693	6	43385242	A	G	0.6665	-0.043676	0.007749	0.957	[0.943-0.972]	1.74e-8	7.76	840960	2	--	0.340631	Known	rs1214759	MODIFIER	Intron	-	ENSG00000287055	ENST00000657856	NA	NA	0.25064
Phe_172_1	Neoplasms	Melanomas of skin, dx or hx	Binary	EUR	6:89598633-90847039	6	90267049	G	A	0.1745	-0.092187	0.009629	0.912	[0.895-0.929]	1.03e-21	20.987	840960	2	--	0.025344	Known	rs72928038	MODIFIER	Intron	BACH2	ENSG00000112182	ENST00000257749	NA	NA	0.95004
Phe_172_1	Neoplasms	Melanomas of skin, dx or hx	Binary	EUR	7:16351578-17879020	7	17095084	G	A	0.0222	0.271937	0.028964	1.313	[1.240-1.389]	6.07e-21	20.217	840960	2	++	0.072369	Known	rs117132860	MODIFIER	Intron	-	ENSG00000237773	ENST00000643090	NA	NA	0.99999
Phe_172_1	Neoplasms	Melanomas of skin, dx or hx	Binary	EUR	7:27637719-29647386	7	29092663	A	G	0.032	-0.199254	0.021846	0.819	[0.785-0.855]	7.45e-20	19.128	840960	2	--	0.45744	Known	rs117744081	MODERATE	Missense	CPVL	ENSG00000106066	ENST00000265394	c.502T>C	p.Tyr168His	1
Phe_172_1	Neoplasms	Melanomas of skin, dx or hx	Binary	EUR	7:49569046-50654467	7	50153903	C	G	0.4088	-0.043572	0.00753	0.957	[0.943-0.972]	7.19e-9	8.143	840960	2	-+	0.009017	Known	rs4092362	MODIFIER	Intron	SPATA48	ENSG00000164500	ENST00000297001	NA	NA	0.03282
Phe_172_1	Neoplasms	Melanomas of skin, dx or hx	Binary	EUR	8:99491299-100583331	8	100083331	C	T	0.3955	0.043384	0.007376	1.044	[1.029-1.060]	4.06e-9	8.392	840960	2	+-	0.052112	Known	rs2446909	MODIFIER	Intron	RGS22	ENSG00000132554	ENST00000360863	NA	NA	0.1159
Phe_172_1	Neoplasms	Melanomas of skin, dx or hx	Binary	EUR	9:12171566-13275489	9	12719265	A	G	0.6182	0.045299	0.00748	1.046	[1.031-1.062]	1.40e-9	8.855	840960	2	++	0.609577	Known	rs11789751	MODIFIER	Intron	LURAP1L-AS1	ENSG00000235448	ENST00000417638	NA	NA	0.03011
Phe_172_1	Neoplasms	Melanomas of skin, dx or hx	Binary	EUR	9:135930122-136930122	9	136430122	C	T	0.2891	0.044743	0.008024	1.046	[1.029-1.062]	2.46e-8	7.609	840960	2	++	0.534306	Known	rs72775768	MODIFIER	Intron	INPP5E	ENSG00000148384	ENST00000371712	NA	NA	0.20767
Phe_172_1	Neoplasms	Melanomas of skin, dx or hx	Binary	EUR	9:16161094-17427043	9	16882918	C	G	0.6098	0.0779	0.007407	1.081	[1.065-1.097]	7.21e-26	25.142	840960	2	++	0.007801	Known	rs4644350	MODIFIER	Intergenic	-	-	-	NA	NA	0.15282
Phe_172_1	Neoplasms	Melanomas of skin, dx or hx	Binary	EUR	9:21192018-22567911	9	21804618	A	G	0.5125	-0.067996	0.007218	0.934	[0.921-0.948]	4.50e-21	20.347	840960	2	--	9.39e-09	Known	rs869330	MODIFIER	Intron	MTAP	ENSG00000099810	ENST00000644715	NA	NA	0.25312
Phe_172_1	Neoplasms	Melanomas of skin, dx or hx	Binary	EUR	10:5556861-6556861	10	6056861	T	C	0.4683	0.039829	0.007166	1.041	[1.026-1.055]	2.73e-8	7.564	840960	2	++	0.864343	Known	rs706779	MODIFIER	Intron	IL2RA	ENSG00000134460	ENST00000379959	NA	NA	0.66013
Phe_172_1	Neoplasms	Melanomas of skin, dx or hx	Binary	EUR	10:8388235-9453497	10	8929636	C	CA	0.1158	-0.065164	0.011037	0.937	[0.917-0.957]	3.54e-9	8.45	840960	2	-+	0.060179	Known	rs148546800	MODIFIER	Intergenic	-	-	-	NA	NA	0.03814
Phe_172_1	Neoplasms	Melanomas of skin, dx or hx	Binary	EUR	11:46542345-47838861	11	47295017	G	GT	0.2674	-0.05175	0.009178	0.95	[0.933-0.967]	1.72e-8	7.766	840960	2	--	0.511625	Known	rs113012334	MODIFIER	Intron	MADD	ENSG00000110514	ENST00000311027	NA	NA	0.03038
Phe_172_1	Neoplasms	Melanomas of skin, dx or hx	Binary	EUR	11:63732057-64874299	11	64249463	C	A	0.545	0.042647	0.007171	1.044	[1.029-1.058]	2.73e-9	8.564	840960	2	++	0.45156	Known	rs604203	MODIFIER	Upstream gene	PLCB3	ENSG00000149782	ENST00000279230	NA	NA	0.10123
Phe_172_1	Neoplasms	Melanomas of skin, dx or hx	Binary	EUR	11:87941741-90299991	11	89284793	G	A	0.2932	0.168688	0.007789	1.184	[1.166-1.202]	5.20e-104	103.284	840960	2	++	0.868133	Known	rs1126809	MODERATE	Missense	TYR	ENSG00000077498	ENST00000263321	c.1205G>A	p.Arg402Gln	1
Phe_172_1	Neoplasms	Melanomas of skin, dx or hx	Binary	EUR	11:95183174-96193820	11	95683174	G	T	0.8386	0.063989	0.010408	1.066	[1.045-1.088]	7.84e-10	9.105	840960	2	++	0.481117	Known	rs1534312	MODIFIER	Intron	-	ENSG00000285842	ENST00000648353	NA	NA	0.70663
Phe_172_1	Neoplasms	Melanomas of skin, dx or hx	Binary	EUR	12:51905635-53019884	12	52519884	C	T	0.0772	0.122885	0.012934	1.131	[1.102-1.160]	2.08e-21	20.682	840960	2	++	0.281562	Known	rs11170164	MODERATE	Missense	KRT5	ENSG00000186081	ENST00000252242	c.413G>A	p.Gly138Glu	0.79296
Phe_172_1	Neoplasms	Melanomas of skin, dx or hx	Binary	EUR	12:95480972-96486028	12	95984993	C	T	0.5676	-0.049467	0.007415	0.952	[0.938-0.966]	2.54e-11	10.596	840960	2	--	0.001251	Known	rs3819817	MODIFIER	Intron	HAL	ENSG00000084110	ENST00000261208	NA	NA	0.54759
Phe_172_1	Neoplasms	Melanomas of skin, dx or hx	Binary	EUR	13:112378676-113401415	13	112883134	G	A	0.4294	-0.053468	0.007336	0.948	[0.934-0.962]	3.14e-13	12.504	840960	2	--	0.696838	Known	rs3742233	MODIFIER	3'UTR	ATP11A	ENSG00000068650	ENST00000375645	NA	NA	0.22058
Phe_172_1	Neoplasms	Melanomas of skin, dx or hx	Binary	EUR	13:31844892-32898489	13	32394673	T	C	0.009	0.223276	0.035221	1.25	[1.167-1.340]	2.31e-10	9.637	840960	2	++	0.352499	Known	rs11571818	LOW	Splice polypyrimidine tract	BRCA2	ENSG00000139618	ENST00000380152	NA	NA	0.339
Phe_172_1	Neoplasms	Melanomas of skin, dx or hx	Binary	EUR	15:27461477-28834401	15	28120472	A	G	0.7711	0.109077	0.008877	1.115	[1.096-1.135]	1.06e-34	33.976	840960	2	++	0.124131	Known	rs12913832	MODIFIER	Intron	HERC2	ENSG00000128731	ENST00000261609	NA	NA	0.98582
Phe_172_1	Neoplasms	Melanomas of skin, dx or hx	Binary	EUR	15:47608002-48634287	15	48134287	A	G	0.0027	-0.57187	0.076961	0.564	[0.485-0.656]	1.08e-13	12.966	840960	2	--	0.523984	Known	rs1426654	MODERATE	Missense	SLC24A5	ENSG00000188467	ENST00000341459	c.331A>G	p.Thr111Ala	0.95573
Phe_172_1	Neoplasms	Melanomas of skin, dx or hx	Binary	EUR	16:87929167-90609882	16	89919709	C	T	0.0923	0.421684	0.01203	1.525	[1.489-1.561]	3.55e-269	268.45	840960	2	++	0.038983	Known	rs1805007	MODIFIER	Upstream gene	TUBB3	ENSG00000258947	ENST00000315491	NA	NA	1
Phe_172_1	Neoplasms	Melanomas of skin, dx or hx	Binary	EUR	17:7168434-8168434	17	7668434	T	G	0.0121	0.19811	0.030565	1.219	[1.148-1.294]	9.08e-11	10.042	840960	2	++	0.508834	Known	rs78378222	MODIFIER	3'UTR	TP53	ENSG00000141510	ENST00000269305	NA	NA	0.99907
Phe_172_1	Neoplasms	Melanomas of skin, dx or hx	Binary	EUR	19:4311276-5338044	19	4837545	C	A	0.591	0.0544	0.007678	1.056	[1.040-1.072]	1.39e-12	11.857	840960	2	++	0.911881	Known	rs10424978	MODIFIER	Downstream gene	PLIN3	ENSG00000105355	ENST00000221957	NA	NA	0.43509
Phe_172_1	Neoplasms	Melanomas of skin, dx or hx	Binary	EUR	19:48978786-50165663	19	49513222	T	G	0.0789	0.092796	0.013793	1.097	[1.068-1.127]	1.72e-11	10.764	840960	2	++	0.526667	Known	rs111981233	MODIFIER	Intron	FCGRT	ENSG00000104870	ENST00000221466	NA	NA	0.45113
Phe_172_1	Neoplasms	Melanomas of skin, dx or hx	Binary	EUR	20:1706906-2825666	20	2303021	C	T	0.8095	-0.091184	0.010322	0.913	[0.895-0.932]	1.01e-18	17.995	840960	2	--	0.506122	Known	rs214787	MODIFIER	Intron	TGM3	ENSG00000125780	ENST00000381458	NA	NA	0.09372
Phe_172_1	Neoplasms	Melanomas of skin, dx or hx	Binary	EUR	20:31940920-37837505	20	34077942	A	G	0.9023	-0.312026	0.012242	0.732	[0.715-0.750]	2.67e-143	142.574	840960	2	--	0.812529	Known	rs6059655	MODIFIER	Intron	RALY	ENSG00000125970	ENST00000246194	NA	NA	0.71757
Phe_172_1	Neoplasms	Melanomas of skin, dx or hx	Binary	EUR	21:40870109-41874641	21	41374641	C	G	0.5855	0.045854	0.007482	1.047	[1.032-1.062]	8.87e-10	9.052	840960	2	++	0.002758	Known	rs376364	MODIFIER	Intron	MX2	ENSG00000183486	ENST00000330714	NA	NA	0.51345
Phe_172_1	Neoplasms	Melanomas of skin, dx or hx	Binary	EUR	22:37609340-38751633	22	38197421	A	G	0.5611	0.060567	0.007154	1.062	[1.048-1.077]	2.54e-17	16.596	840960	2	++	0.948178	Known	rs2413507	MODIFIER	Upstream gene	MAFF	ENSG00000185022	ENST00000338483	NA	NA	0.15215
Phe_172_1	Neoplasms	Melanomas of skin, dx or hx	Binary	EUR	22:41171860-42320322	22	41815137	A	G	0.2153	0.049166	0.008539	1.05	[1.033-1.068]	8.52e-9	8.07	840960	2	+-	0.024983	Known	rs139569	MODIFIER	Intron	CCDC134	ENSG00000100147	ENST00000255784	NA	NA	0.06282
Phe_172_1	Neoplasms	Melanomas of skin, dx or hx	Binary	EUR	22:44726133-45742915	22	45235284	T	C	0.472	-0.052039	0.007255	0.949	[0.936-0.963]	7.35e-13	12.134	840960	2	--	0.498149	Known	rs2294199	MODIFIER	Intron	KIAA0930	ENSG00000100364	ENST00000336156	NA	NA	0.11497
Phe_172_1	Neoplasms	Melanomas of skin, dx or hx	Binary	EUR	22:49783979-50783979	22	50283979	T	C	0.1728	0.052124	0.009546	1.054	[1.034-1.073]	4.75e-8	7.323	840960	2	++	0.022273	Novel	rs79966207	MODERATE	Missense	PLXNB2	ENSG00000196576	ENST00000359337	c.2275A>G	p.Asn759Asp	0.80111
Phe_172_2	Neoplasms	Other non-epithelial cancer of skin	Binary	EUR	1:109641665-110681885	1	110158942	A	G	0.5372	0.04129	0.006004	1.042	[1.030-1.054]	6.11e-12	11.214	846185	2	++	0.326233	Known	rs6660865	MODIFIER	Intron	SLC6A17	ENSG00000197106	ENST00000331565	NA	NA	0.08176
Phe_172_2	Neoplasms	Other non-epithelial cancer of skin	Binary	EUR	1:113033174-114484912	1	113834946	A	G	0.9009	0.101827	0.00988	1.107	[1.086-1.129]	6.59e-25	24.181	846185	2	++	0.648982	Known	rs2476601	MODERATE	Missense	PTPN22	ENSG00000134242	ENST00000359785	c.1858T>C	p.Trp620Arg	0.55488
Phe_172_2	Neoplasms	Other non-epithelial cancer of skin	Binary	EUR	1:149503142-153299487	1	150685811	A	G	0.2273	0.078651	0.007106	1.082	[1.067-1.097]	1.79e-28	27.747	846185	2	++	0.90226	Known	rs17599629	MODIFIER	Intron	GOLPH3L	ENSG00000143457	ENST00000271732	NA	NA	0.87961
Phe_172_2	Neoplasms	Other non-epithelial cancer of skin	Binary	EUR	1:154511887-155541950	1	155022502	G	T	0.2635	0.043215	0.006288	1.044	[1.031-1.057]	6.30e-12	11.2	846185	2	++	0.079301	Known	rs76798800	MODIFIER	Intron	DCST2	ENSG00000163354	ENST00000368424	NA	NA	0.31682
Phe_172_2	Neoplasms	Other non-epithelial cancer of skin	Binary	EUR	1:166945635-167968716	1	167467063	T	C	0.3885	0.03697	0.005874	1.038	[1.026-1.050]	3.10e-10	9.509	846185	2	++	0.403167	Known	rs1617988	MODIFIER	Intron	CD247	ENSG00000198821	ENST00000362089	NA	NA	0.09098
Phe_172_2	Neoplasms	Other non-epithelial cancer of skin	Binary	EUR	1:16855605-18005829	1	17438131	G	A	0.3564	0.093464	0.005992	1.098	[1.085-1.111]	7.50e-55	54.125	846185	2	++	3.4e-06	Known	rs113663016	MODIFIER	Intron	RCC2	ENSG00000179051	ENST00000375436	NA	NA	0.30909
Phe_172_2	Neoplasms	Other non-epithelial cancer of skin	Binary	ALL	1:200430886-201475036	1	200967093	C	A	0.1599	0.03823	0.007319	1.039	[1.024-1.054]	2.92e-8	7.535	1204870	5	+-+++	0.685996	Known	rs296571	MODIFIER	Downstream gene	KIF21B	ENSG00000116852	ENST00000461742	NA	NA	0.10756
Phe_172_2	Neoplasms	Other non-epithelial cancer of skin	Binary	EUR	1:208929036-209937827	1	209435404	T	C	0.6568	0.041242	0.006224	1.042	[1.029-1.055]	3.44e-11	10.463	846185	2	++	0.356334	Known	rs6660016	MODIFIER	Downstream gene	MIR205HG	ENSG00000230937	ENST00000657184	NA	NA	0.20035
Phe_172_2	Neoplasms	Other non-epithelial cancer of skin	Binary	EUR	1:227978342-229427093	1	228848762	T	C	0.2477	0.110857	0.006647	1.117	[1.103-1.132]	1.90e-62	61.721	846185	2	++	3.05e-05	Known	rs56300457	MODIFIER	Intergenic	-	-	-	NA	NA	0.52486
Phe_172_2	Neoplasms	Other non-epithelial cancer of skin	Binary	EUR	1:37294831-38397131	1	37853212	CT	C	0.2976	-0.041763	0.006515	0.959	[0.947-0.971]	1.45e-10	9.838	846185	2	--	0.860977	Known	rs36049438	MODIFIER	Intron	MTF1	ENSG00000188786	ENST00000373036	NA	NA	0.09662
Phe_172_2	Neoplasms	Other non-epithelial cancer of skin	Binary	EUR	2:135603170-136718685	2	136127109	T	C	0.545	-0.036656	0.005928	0.964	[0.953-0.975]	6.27e-10	9.203	846185	2	--	0.080658	Known	rs10191360	MODIFIER	Intergenic	-	-	-	NA	NA	0.41517
Phe_172_2	Neoplasms	Other non-epithelial cancer of skin	Binary	EUR	2:15751628-16950220	2	16286539	T	A	0.0966	-0.108535	0.010278	0.897	[0.879-0.915]	4.57e-26	25.34	846185	2	--	0.008403	Known	rs79643549	MODIFIER	Intron	-	ENSG00000228876	ENST00000420404	NA	NA	0.26535
Phe_172_2	Neoplasms	Other non-epithelial cancer of skin	Binary	ALL	2:1-706704	2	199422	G	T	0.8267	0.040139	0.008479	1.041	[1.024-1.058]	7.45e-9	8.128	1204870	5	---++	0.810181	Known	rs400040	MODIFIER	Intron	-	ENSG00000227061	ENST00000653001	NA	NA	0.21632
Phe_172_2	Neoplasms	Other non-epithelial cancer of skin	Binary	EUR	2:200217034-202175615	2	201289197	A	G	0.7254	-0.130366	0.006408	0.878	[0.867-0.889]	5.22e-92	91.282	846185	2	--	0.000227	Known	rs6743068	MODIFIER	Intron	FLACC1	ENSG00000155749	ENST00000392257	NA	NA	0.13363
Phe_172_2	Neoplasms	Other non-epithelial cancer of skin	Binary	EUR	2:203325632-204440664	2	203874196	G	A	0.4485	0.060189	0.005673	1.062	[1.050-1.074]	2.69e-26	25.571	846185	2	++	0.761255	Known	rs3087243	MODIFIER	Downstream gene	CTLA4	ENSG00000163599	ENST00000648405	NA	NA	0.86344
Phe_172_2	Neoplasms	Other non-epithelial cancer of skin	Binary	EUR	2:240720560-242226757	2	241246239	G	A	0.1015	0.057068	0.009214	1.059	[1.040-1.078]	5.88e-10	9.231	846185	2	++	0.240427	Known	rs75590598	MODIFIER	Intron	HDLBP	ENSG00000115677	ENST00000310931	NA	NA	0.09978
Phe_172_2	Neoplasms	Other non-epithelial cancer of skin	Binary	EUR	2:36404720-37460997	2	36904720	C	T	0.2912	0.035932	0.00656	1.037	[1.023-1.050]	4.32e-8	7.365	846185	2	++	0.682483	Known	rs111777694	MODIFIER	Intron	STRN	ENSG00000115808	ENST00000263918	NA	NA	0.27978
Phe_172_2	Neoplasms	Other non-epithelial cancer of skin	Binary	EUR	2:37533685-38773246	2	38070996	T	C	0.187	-0.054106	0.007383	0.947	[0.934-0.961]	2.33e-13	12.633	846185	2	--	0.015426	Known	rs1800440	MODERATE	Missense	CYP1B1	ENSG00000138061	ENST00000610745	c.1358A>G	p.Asn453Ser	0.92788
Phe_172_2	Neoplasms	Other non-epithelial cancer of skin	Binary	EUR	2:5040132-6049325	2	5549325	T	C	0.4986	0.042598	0.006027	1.044	[1.031-1.056]	1.57e-12	11.803	846185	2	++	0.096039	Known	rs13390174	MODIFIER	Downstream gene	-	ENSG00000232835	ENST00000425763	NA	NA	0.34049
Phe_172_2	Neoplasms	Other non-epithelial cancer of skin	Binary	EUR	2:6974602-8167114	2	7614489	C	A	0.0251	0.169596	0.023103	1.185	[1.132-1.240]	2.12e-13	12.673	846185	2	++	0.2131	Known	rs76629241	MODIFIER	Intergenic	-	-	-	NA	NA	0.0532
Phe_172_2	Neoplasms	Other non-epithelial cancer of skin	Binary	EUR	2:87630741-89343870	2	88254832	G	A	0.0608	-0.11771	0.012734	0.889	[0.867-0.911]	2.38e-20	19.623	846185	2	--	0.002176	Known	rs6707137	MODIFIER	Intergenic	-	-	-	NA	NA	0.29288
Phe_172_2	Neoplasms	Other non-epithelial cancer of skin	Binary	EUR	2:9342155-10436036	2	9886121	C	G	0.3655	-0.039749	0.006017	0.961	[0.950-0.972]	3.95e-11	10.404	846185	2	--	0.631384	Known	rs35029226	MODIFIER	Intron	TAF1B	ENSG00000115750	ENST00000263663	NA	NA	0.02992
Phe_172_2	Neoplasms	Other non-epithelial cancer of skin	Binary	EUR	3:100792693-102051650	3	101328089	G	C	0.3767	0.034077	0.005877	1.035	[1.023-1.047]	6.70e-9	8.174	846185	2	++	0.834348	Known	rs520558	MODIFIER	Intron	SENP7	ENSG00000138468	ENST00000394095	NA	NA	0.02263
Phe_172_2	Neoplasms	Other non-epithelial cancer of skin	Binary	EUR	3:10871913-11983174	3	11372626	C	T	0.6121	0.03344	0.00601	1.034	[1.022-1.046]	2.64e-8	7.579	846185	2	++	0.156299	Novel	rs35834806	MODIFIER	Intron	ATG7	ENSG00000197548	ENST00000693202	NA	NA	0.03951
Phe_172_2	Neoplasms	Other non-epithelial cancer of skin	Binary	EUR	3:111832580-112857239	3	112340921	C	G	0.5327	0.037115	0.005619	1.038	[1.026-1.049]	3.97e-11	10.401	846185	2	++	0.293158	Known	rs1131199	MODERATE	Missense	CD200	ENSG00000091972	ENST00000315711	c.32C>G	p.Ser11Cys	0.54072
Phe_172_2	Neoplasms	Other non-epithelial cancer of skin	Binary	EUR	3:126472261-127472261	3	126972261	G	A	0.1628	-0.04968	0.008477	0.952	[0.936-0.967]	4.61e-9	8.336	846185	2	--	0.180907	Novel	rs61263161	MODIFIER	Upstream gene	-	ENSG00000280053	ENST00000625022	NA	NA	0.96875
Phe_172_2	Neoplasms	Other non-epithelial cancer of skin	Binary	EUR	3:13641910-14700942	3	14199790	G	A	0.4879	0.038213	0.006173	1.039	[1.026-1.052]	6.00e-10	9.222	846185	2	++	0.766708	Known	rs2607773	MODIFIER	3'UTR	LSM3	ENSG00000170860	ENST00000306024	NA	NA	0.10249
Phe_172_2	Neoplasms	Other non-epithelial cancer of skin	Binary	EUR	3:156301238-157325018	3	156824848	G	C	0.6121	0.033161	0.005974	1.034	[1.022-1.046]	2.84e-8	7.546	846185	2	++	0.504938	Known	rs9858861	MODIFIER	Upstream gene	LEKR1	ENSG00000197980	ENST00000356539	NA	NA	0.07747
Phe_172_2	Neoplasms	Other non-epithelial cancer of skin	Binary	EUR	3:187620930-188920544	3	188393028	AT	A	0.5088	-0.08337	0.006004	0.92	[0.909-0.931]	7.73e-44	43.112	846185	2	--	0.987177	Known	rs10719384	MODIFIER	Intron	LPP	ENSG00000145012	ENST00000617246	NA	NA	0.43788
Phe_172_2	Neoplasms	Other non-epithelial cancer of skin	Binary	EUR	3:189364452-190421098	3	189920409	G	A	0.1621	0.046716	0.00814	1.048	[1.031-1.065]	9.52e-9	8.021	846185	2	++	0.025997	Novel	rs13065424	MODIFIER	Intergenic	-	-	-	NA	NA	0.27539
Phe_172_2	Neoplasms	Other non-epithelial cancer of skin	Binary	EUR	3:196028902-197067884	3	196544436	A	C	0.4529	0.033002	0.005837	1.034	[1.022-1.045]	1.57e-8	7.805	846185	2	++	0.821221	Known	rs9814342	MODIFIER	Intergenic	-	-	-	NA	NA	0.03908
Phe_172_2	Neoplasms	Other non-epithelial cancer of skin	Binary	EUR	3:4483960-5486322	3	4984323	A	G	0.174	-0.049266	0.007624	0.952	[0.938-0.966]	1.03e-10	9.986	846185	2	--	0.714098	Known	rs11130215	MODIFIER	3'UTR	BHLHE40	ENSG00000134107	ENST00000256495	NA	NA	0.9564
Phe_172_2	Neoplasms	Other non-epithelial cancer of skin	Binary	EUR	3:45902787-46915781	3	46402892	G	A	0.6826	-0.034094	0.006134	0.966	[0.955-0.978]	2.73e-8	7.565	846185	2	--	0.07814	Novel	rs2373232	MODIFIER	Upstream gene	CCRL2	ENSG00000121797	ENST00000399036	NA	NA	0.13528
Phe_172_2	Neoplasms	Other non-epithelial cancer of skin	Binary	EUR	3:70883727-72154199	3	71502968	G	A	0.4264	0.094461	0.005781	1.099	[1.087-1.112]	5.13e-60	59.29	846185	2	++	0.071759	Known	rs1392226	MODIFIER	Intron	FOXP1	ENSG00000114861	ENST00000649528	NA	NA	0.07551
Phe_172_2	Neoplasms	Other non-epithelial cancer of skin	Binary	EUR	3:98118673-99262092	3	98719597	CT	C	0.2504	-0.046752	0.006852	0.954	[0.942-0.967]	8.91e-12	11.05	846185	2	--	0.061949	Known	rs77228367	MODIFIER	Intron	ST3GAL6-AS1	ENSG00000239445	ENST00000670291	NA	NA	0.12995
Phe_172_2	Neoplasms	Other non-epithelial cancer of skin	Binary	EUR	4:104644151-105644151	4	105144151	C	G	0.3851	0.033173	0.006082	1.034	[1.021-1.046]	4.92e-8	7.308	846185	2	++	0.828434	Known	rs10007915	MODIFIER	Upstream gene	TET2	ENSG00000168769	ENST00000380013	NA	NA	0.06604
Phe_172_2	Neoplasms	Other non-epithelial cancer of skin	Binary	EUR	4:185562341-186565463	4	186063851	GA	G	0.2445	0.037966	0.006734	1.039	[1.025-1.052]	1.72e-8	7.764	846185	2	++	0.84404	Known	rs35114430	MODIFIER	Intergenic	-	-	-	NA	NA	0.28529
Phe_172_2	Neoplasms	Other non-epithelial cancer of skin	Binary	ALL	5:759374-1874118	5	1338408	TG	T	0.3841	-0.097859	0.005751	0.907	[0.897-0.917]	4.37e-63	62.36	1204870	5	-----	0.00383463	Known	rs34620990	MODIFIER	Intron	CLPTM1L	ENSG00000049656	ENST00000320895	NA	NA	0.65773
Phe_172_2	Neoplasms	Other non-epithelial cancer of skin	Binary	EUR	5:131889637-132951445	5	132397705	G	C	0.4096	0.031225	0.005683	1.032	[1.020-1.043]	3.92e-8	7.407	846185	2	++	0.522717	Known	rs11739135	MODIFIER	Downstream gene	SLC22A5	ENSG00000197375	ENST00000245407	NA	NA	0.09566
Phe_172_2	Neoplasms	Other non-epithelial cancer of skin	Binary	EUR	5:138946076-139985838	5	139481561	C	G	0.719	-0.049172	0.006927	0.952	[0.939-0.965]	1.26e-12	11.9	846185	2	--	0.513445	Known	rs7447927	LOW	Synonymous	STING1	ENSG00000184584	ENST00000330794	NA	NA	0.32943
Phe_172_2	Neoplasms	Other non-epithelial cancer of skin	Binary	EUR	5:149311548-150332305	5	149815360	T	C	0.2866	-0.042148	0.006427	0.959	[0.947-0.971]	5.45e-11	10.263	846185	2	--	0.139662	Known	rs109075	MODIFIER	Intron	PPARGC1B	ENSG00000155846	ENST00000309241	NA	NA	0.18775
Phe_172_2	Neoplasms	Other non-epithelial cancer of skin	Binary	ALL	5:33332853-34500423	5	33951588	C	G	0.7259	0.473777	0.017155	1.606	[1.553-1.661]	2.00e-170	169.699	1204870	5	-++++	2.4e-05	Known	rs16891982	MODERATE	Missense	SLC45A2	ENSG00000164175	ENST00000296589	c.1122G>C	p.Leu374Phe	1
Phe_172_2	Neoplasms	Other non-epithelial cancer of skin	Binary	ALL	5:35665719-36667776	5	36165719	A	T	0.686	0.034159	0.00764	1.035	[1.019-1.050]	2.22e-8	7.654	1204870	5	--+++	0.822445	Known	rs2362973	MODIFIER	Intron	SKP2	ENSG00000145604	ENST00000274255	NA	NA	0.30907
Phe_172_2	Neoplasms	Other non-epithelial cancer of skin	Binary	EUR	5:38256141-39288442	5	38765535	G	T	0.4546	-0.037889	0.005958	0.963	[0.952-0.974]	2.03e-10	9.693	846185	2	--	0.624202	Known	rs10070428	MODIFIER	Intron	OSMR-DT	ENSG00000249740	ENST00000662290	NA	NA	0.1492
Phe_172_2	Neoplasms	Other non-epithelial cancer of skin	Binary	EUR	5:67944235-68947678	5	68444235	A	G	0.4934	-0.033402	0.005923	0.967	[0.956-0.978]	1.71e-8	7.768	846185	2	--	0.030275	Novel	rs256456	MODIFIER	Intergenic	-	-	-	NA	NA	0.50407
Phe_172_2	Neoplasms	Other non-epithelial cancer of skin	Binary	EUR	5:96394418-97536461	5	96992035	AT	A	0.5009	0.032451	0.005683	1.033	[1.022-1.045]	1.13e-8	7.947	846185	2	++	0.629996	Known	rs60823264	MODIFIER	Intron	LNPEP	ENSG00000113441	ENST00000231368	NA	NA	0.01106
Phe_172_2	Neoplasms	Other non-epithelial cancer of skin	Binary	EUR	6:166446616-167672827	6	167009115	GGCGCGGTGGCTCATGCCTGT	G	0.405	0.065875	0.005855	1.068	[1.056-1.080]	2.29e-29	28.641	846185	2	++	0.215203	Known	rs138783046	MODIFIER	Intron	CEP43	ENSG00000213066	ENST00000366847	NA	NA	0.66761
Phe_172_2	Neoplasms	Other non-epithelial cancer of skin	Binary	EUR	6:21556694-22610189	6	22057337	C	T	0.3084	0.049685	0.006448	1.051	[1.038-1.064]	1.30e-14	13.885	846185	2	++	0.293822	Known	rs55775505	MODIFIER	Intron	CASC15	ENSG00000272168	ENST00000688254	NA	NA	0.82645
Phe_172_2	Neoplasms	Other non-epithelial cancer of skin	Binary	EUR	6:29365887-33580863	6	32592159	T	C	0.11	0.168696	0.012745	1.184	[1.155-1.214]	5.42e-40	39.266	846185	2	++	0.469459	Known	rs56316552	MODIFIER	Upstream gene	HLA-DRB1	ENSG00000196126	ENST00000360004	NA	NA	0.21253
Phe_172_2	Neoplasms	Other non-epithelial cancer of skin	Binary	EUR	6:34589554-35694364	6	35131317	C	T	0.1231	0.053822	0.009004	1.055	[1.037-1.074]	2.26e-9	8.645	846185	2	++	0.151217	Known	rs34523546	MODIFIER	Intron	TCP11	ENSG00000124678	ENST00000311875	NA	NA	0.50384
Phe_172_2	Neoplasms	Other non-epithelial cancer of skin	Binary	EUR	6:1-1663306	6	396321	C	T	0.1887	0.378622	0.009556	1.46	[1.433-1.488]	2.60e-343	342.586	846185	2	++	0.029612	Known	rs12203592	MODIFIER	Intron	IRF4	ENSG00000137265	ENST00000380956	NA	NA	1
Phe_172_2	Neoplasms	Other non-epithelial cancer of skin	Binary	EUR	6:42940877-43946496	6	43440877	T	A	0.8141	-0.04375	0.007597	0.957	[0.943-0.972]	8.47e-9	8.072	846185	2	--	0.196274	Known	rs2499404	MODIFIER	Intron	ABCC10	ENSG00000124574	ENST00000372530	NA	NA	0.18578
Phe_172_2	Neoplasms	Other non-epithelial cancer of skin	Binary	EUR	6:89598285-90865478	6	90267049	G	A	0.1743	-0.109128	0.007712	0.897	[0.883-0.910]	1.86e-45	44.731	846185	2	--	0.946696	Known	rs72928038	MODIFIER	Intron	BACH2	ENSG00000112182	ENST00000257749	NA	NA	0.69623
Phe_172_2	Neoplasms	Other non-epithelial cancer of skin	Binary	EUR	7:100118616-102291022	7	101750443	G	T	0.2441	-0.06634	0.007168	0.936	[0.923-0.949]	2.14e-20	19.669	846185	2	--	0.003124	Known	rs78227582	MODIFIER	Intergenic	-	-	-	NA	NA	0.266
Phe_172_2	Neoplasms	Other non-epithelial cancer of skin	Binary	EUR	7:130396599-131400864	7	130900733	T	C	0.3001	-0.054917	0.006498	0.947	[0.935-0.959]	2.88e-17	16.541	846185	2	--	8e-05	Known	rs157934	MODIFIER	Intron	LINC-PINT	ENSG00000231721	ENST00000642963	NA	NA	0.46689
Phe_172_2	Neoplasms	Other non-epithelial cancer of skin	Binary	EUR	7:16580745-17879020	7	17095084	G	A	0.0222	0.166171	0.022787	1.181	[1.129-1.235]	3.05e-13	12.516	846185	2	++	0.00185	Known	rs117132860	MODIFIER	Intron	-	ENSG00000237773	ENST00000643090	NA	NA	0.99839
Phe_172_2	Neoplasms	Other non-epithelial cancer of skin	Binary	EUR	7:27602469-29656848	7	29092663	A	G	0.0319	-0.20232	0.017386	0.817	[0.789-0.845]	2.67e-31	30.573	846185	2	--	0.780227	Known	rs117744081	MODERATE	Missense	CPVL	ENSG00000106066	ENST00000265394	c.502T>C	p.Tyr168His	1
Phe_172_2	Neoplasms	Other non-epithelial cancer of skin	Binary	EUR	7:46897475-47944107	7	47406215	T	C	0.4932	-0.04691	0.005825	0.954	[0.943-0.965]	8.06e-16	15.093	846185	2	--	0.026503	Known	rs834601	MODIFIER	Intron	TNS3	ENSG00000136205	ENST00000311160	NA	NA	0.5095
Phe_172_2	Neoplasms	Other non-epithelial cancer of skin	Binary	EUR	7:49370543-50778712	7	50153903	C	G	0.4088	-0.04938	0.006087	0.952	[0.941-0.963]	4.96e-16	15.304	846185	2	--	0.857647	Known	rs4092362	MODIFIER	Intron	SPATA48	ENSG00000164500	ENST00000297001	NA	NA	0.04758
Phe_172_2	Neoplasms	Other non-epithelial cancer of skin	Binary	ALL	8:99487409-100805724	8	100043318	T	TC	0.1519	-0.091142	0.007952	0.913	[0.899-0.927]	5.92e-29	28.228	1204870	5	+----	0.00447749	Known	rs34338006	MODIFIER	Intron	RGS22	ENSG00000132554	ENST00000360863	NA	NA	0.13688
Phe_172_2	Neoplasms	Other non-epithelial cancer of skin	Binary	EUR	8:114952760-116132829	8	115612652	G	A	0.5573	-0.053046	0.006003	0.948	[0.937-0.960]	9.87e-19	18.006	846185	2	--	0.455171	Known	rs2245221	MODIFIER	Intron	TRPS1	ENSG00000104447	ENST00000395715	NA	NA	0.12321
Phe_172_2	Neoplasms	Other non-epithelial cancer of skin	Binary	EUR	8:127484994-128502451	8	127987394	G	A	0.3468	0.041658	0.005977	1.043	[1.030-1.055]	3.18e-12	11.498	846185	2	++	0.127941	Known	rs4733812	MODIFIER	Intron	PVT1	ENSG00000249859	ENST00000651587	NA	NA	0.26855
Phe_172_2	Neoplasms	Other non-epithelial cancer of skin	Binary	EUR	8:76024803-77160181	8	76566304	C	G	0.0629	-0.131309	0.012332	0.877	[0.856-0.898]	1.78e-26	25.748	846185	2	--	0.009019	Known	rs28727938	MODIFIER	Intron	ZFHX4-AS1	ENSG00000253661	ENST00000522961	NA	NA	0.24506
Phe_172_2	Neoplasms	Other non-epithelial cancer of skin	Binary	EUR	8:79945467-81028777	8	80484870	A	T	0.2044	-0.054101	0.006958	0.947	[0.935-0.960]	7.52e-15	14.124	846185	2	--	0.00014	Known	rs1065238	MODIFIER	Upstream gene	ZBTB10	ENSG00000205189	ENST00000455036	NA	NA	0.12319
Phe_172_2	Neoplasms	Other non-epithelial cancer of skin	Binary	EUR	9:103590104-104657445	9	104149665	G	A	0.5336	0.035619	0.005903	1.036	[1.024-1.048]	1.60e-9	8.796	846185	2	++	0.116479	Known	rs10217420	MODIFIER	Intergenic	-	-	-	NA	NA	0.08475
Phe_172_2	Neoplasms	Other non-epithelial cancer of skin	Binary	EUR	9:12212578-13230120	9	12721009	T	TTA	0.6218	0.037692	0.006477	1.038	[1.025-1.052]	5.91e-9	8.229	846185	2	++	0.391018	Known	rs377154618	MODIFIER	Intron	LURAP1L-AS1	ENSG00000235448	ENST00000417638	NA	NA	0.12986
Phe_172_2	Neoplasms	Other non-epithelial cancer of skin	Binary	EUR	9:135880071-136994732	9	136430122	C	T	0.2893	0.047409	0.006369	1.049	[1.036-1.062]	9.79e-14	13.009	846185	2	++	0.949435	Known	rs72775768	MODIFIER	Intron	INPP5E	ENSG00000148384	ENST00000371712	NA	NA	0.16015
Phe_172_2	Neoplasms	Other non-epithelial cancer of skin	Binary	EUR	9:15957690-17635445	9	16885019	G	A	0.5882	0.093476	0.006011	1.098	[1.085-1.111]	1.57e-54	53.804	846185	2	++	0.030029	Known	rs12350739	MODIFIER	Intergenic	-	-	-	NA	NA	0.60722
Phe_172_2	Neoplasms	Other non-epithelial cancer of skin	Binary	EUR	9:21441316-22587474	9	22041444	T	C	0.4706	-0.070596	0.005843	0.932	[0.921-0.943]	1.31e-33	32.882	846185	2	--	0.058831	Known	rs1360590	MODIFIER	Intron	CDKN2B-AS1	ENSG00000240498	ENST00000650946	NA	NA	0.15012
Phe_172_2	Neoplasms	Other non-epithelial cancer of skin	Binary	EUR	9:155409-1195894	9	681645	G	A	0.4322	0.042352	0.005925	1.043	[1.031-1.055]	8.80e-13	12.055	846185	2	++	0.147367	Known	rs9408674	MODIFIER	Intron	KANK1	ENSG00000107104	ENST00000382297	NA	NA	0.41123
Phe_172_2	Neoplasms	Other non-epithelial cancer of skin	Binary	EUR	9:90638548-91682241	9	91178108	T	C	0.6427	0.036229	0.006033	1.037	[1.025-1.049]	1.91e-9	8.719	846185	2	++	0.119739	Known	rs2478963	MODIFIER	Intron	LINC00484	ENSG00000229694	ENST00000439438	NA	NA	0.20783
Phe_172_2	Neoplasms	Other non-epithelial cancer of skin	Binary	EUR	10:10140142-11232861	10	10689543	A	G	0.3006	0.045475	0.006611	1.047	[1.033-1.060]	6.04e-12	11.219	846185	2	++	0.087905	Known	rs3886186	MODIFIER	Intergenic	-	-	-	NA	NA	0.38586
Phe_172_2	Neoplasms	Other non-epithelial cancer of skin	Binary	EUR	10:117302458-118313667	10	117813667	C	T	0.1542	-0.057637	0.00863	0.944	[0.928-0.960]	2.41e-11	10.618	846185	2	--	0.950138	Known	rs7098111	MODIFIER	Intergenic	-	-	-	NA	NA	0.3708
Phe_172_2	Neoplasms	Other non-epithelial cancer of skin	Binary	EUR	10:5507350-7000399	10	6056986	C	T	0.4047	-0.040827	0.005802	0.96	[0.949-0.971]	1.97e-12	11.706	846185	2	--	0.826319	Known	rs706778	MODIFIER	Intron	IL2RA	ENSG00000134460	ENST00000379959	NA	NA	0.27606
Phe_172_2	Neoplasms	Other non-epithelial cancer of skin	Binary	EUR	10:62127348-63187592	10	62649027	C	T	0.3685	0.053739	0.00605	1.055	[1.043-1.068]	6.54e-19	18.185	846185	2	++	0.669076	Known	rs10995258	MODIFIER	Intron	LINC02929	ENSG00000285551	ENST00000395251	NA	NA	0.08406
Phe_172_2	Neoplasms	Other non-epithelial cancer of skin	Binary	EUR	10:8323784-9666241	10	8907602	T	C	0.1176	-0.138983	0.009059	0.87	[0.855-0.886]	4.01e-53	52.397	846185	2	--	6.66e-05	Known	rs17504213	MODIFIER	Intron	LINC02676	ENSG00000234752	ENST00000447297	NA	NA	0.05971
Phe_172_2	Neoplasms	Other non-epithelial cancer of skin	Binary	EUR	11:46170187-47721210	11	47180373	G	A	0.3299	-0.038085	0.005922	0.963	[0.952-0.974]	1.27e-10	9.897	846185	2	--	0.352058	Known	rs11039119	MODIFIER	Intron	PACSIN3	ENSG00000165912	ENST00000298838	NA	NA	0.04589
Phe_172_2	Neoplasms	Other non-epithelial cancer of skin	Binary	EUR	11:61222773-62337495	11	61724567	C	A	0.2098	-0.043085	0.00708	0.958	[0.945-0.971]	1.16e-9	8.935	846185	2	--	0.994451	Known	rs12285167	MODIFIER	Intron	DAGLA	ENSG00000134780	ENST00000257215	NA	NA	0.14898
Phe_172_2	Neoplasms	Other non-epithelial cancer of skin	Binary	EUR	11:63732057-64911265	11	64340005	T	C	0.3379	0.054761	0.006043	1.056	[1.044-1.069]	1.28e-19	18.892	846185	2	++	0.005087	Known	rs479777	MODIFIER	Upstream gene	CCDC88B	ENSG00000168071	ENST00000356786	NA	NA	0.55333
Phe_172_2	Neoplasms	Other non-epithelial cancer of skin	Binary	EUR	11:65126851-66496004	11	65813167	T	G	0.2535	-0.047435	0.00685	0.954	[0.941-0.967]	4.37e-12	11.36	846185	2	--	0.493619	Known	rs12576996	MODIFIER	Intergenic	-	-	-	NA	NA	0.09181
Phe_172_2	Neoplasms	Other non-epithelial cancer of skin	Binary	EUR	11:68549973-70076559	11	69063896	G	A	0.1123	0.06354	0.008958	1.066	[1.047-1.084]	1.31e-12	11.882	846185	2	++	0.604245	Known	rs72928978	MODERATE	Missense	TPCN2	ENSG00000162341	ENST00000294309	c.655G>A	p.Val219Ile	0.8827
Phe_172_2	Neoplasms	Other non-epithelial cancer of skin	Binary	EUR	11:75914072-77091029	11	76582761	G	C	0.4729	0.049368	0.005877	1.051	[1.039-1.063]	4.46e-17	16.351	846185	2	++	0.650512	Known	rs7936434	MODIFIER	Intergenic	-	-	-	NA	NA	0.12936
Phe_172_2	Neoplasms	Other non-epithelial cancer of skin	Binary	EUR	11:87941741-91546275	11	89284793	G	A	0.294	0.153813	0.006337	1.166	[1.152-1.181]	3.85e-130	129.414	846185	2	++	0.849999	Known	rs1126809	MODERATE	Missense	TYR	ENSG00000077498	ENST00000263321	c.1205G>A	p.Arg402Gln	1
Phe_172_2	Neoplasms	Other non-epithelial cancer of skin	Binary	EUR	11:9068293-10068842	11	9568842	C	T	0.586	-0.033983	0.006088	0.967	[0.955-0.978]	2.38e-8	7.624	846185	2	--	0.058898	Known	rs7939541	MODIFIER	Upstream gene	WEE1	ENSG00000166483	ENST00000450114	NA	NA	0.32396
Phe_172_2	Neoplasms	Other non-epithelial cancer of skin	Binary	EUR	11:95065664-96193820	11	95578258	T	C	0.1742	-0.049629	0.007416	0.952	[0.938-0.966]	2.20e-11	10.658	846185	2	--	0.624824	Known	rs4409785	MODIFIER	Intron	-	ENSG00000285842	ENST00000648353	NA	NA	0.5523
Phe_172_2	Neoplasms	Other non-epithelial cancer of skin	Binary	EUR	12:51805147-53193525	12	52519884	C	T	0.0775	0.157187	0.010761	1.17	[1.146-1.195]	2.53e-48	47.597	846185	2	++	0.0887	Known	rs11170164	MODERATE	Missense	KRT5	ENSG00000186081	ENST00000252242	c.413G>A	p.Gly138Glu	0.99976
Phe_172_2	Neoplasms	Other non-epithelial cancer of skin	Binary	EUR	12:55475722-56588396	12	56042145	C	G	0.5819	0.041143	0.005988	1.042	[1.030-1.054]	6.38e-12	11.195	846185	2	++	0.872056	Known	rs1131017	MODIFIER	Downstream gene	IKZF4	ENSG00000123411	ENST00000547167	NA	NA	0.15874
Phe_172_2	Neoplasms	Other non-epithelial cancer of skin	Binary	ALL	12:150591-1391019	12	664290	C	T	0.3417	0.034389	0.005943	1.035	[1.023-1.047]	3.14e-9	8.503	1204870	5	+--++	0.84852	Known	rs3809263	MODIFIER	Upstream gene	NINJ2	ENSG00000171840	ENST00000305108	NA	NA	0.33589
Phe_172_2	Neoplasms	Other non-epithelial cancer of skin	Binary	EUR	12:95456074-96486028	12	95986028	G	A	0.5674	-0.044329	0.005986	0.957	[0.945-0.968]	1.31e-13	12.884	846185	2	--	0.106068	Known	rs3213737	MODIFIER	Intron	HAL	ENSG00000084110	ENST00000261208	NA	NA	0.39769
Phe_172_2	Neoplasms	Other non-epithelial cancer of skin	Binary	EUR	13:112368055-113400736	13	112879280	G	C	0.5363	0.047995	0.005968	1.049	[1.037-1.062]	8.83e-16	15.054	846185	2	++	0.348995	Known	rs1278763	MODIFIER	Intron	ATP11A	ENSG00000068650	ENST00000375645	NA	NA	0.20304
Phe_172_2	Neoplasms	Other non-epithelial cancer of skin	Binary	EUR	13:31844892-32913216	13	32394470	A	G	0.5171	-0.044349	0.005895	0.957	[0.946-0.968]	5.35e-14	13.272	846185	2	--	0.180153	Known	rs7330025	MODIFIER	Intron	BRCA2	ENSG00000139618	ENST00000380152	NA	NA	0.10087
Phe_172_2	Neoplasms	Other non-epithelial cancer of skin	Binary	EUR	13:98686894-99888400	13	99186894	G	A	0.5962	-0.038302	0.006012	0.962	[0.951-0.974]	1.88e-10	9.726	846185	2	--	0.535104	Known	rs2096382	MODIFIER	Intron	UBAC2-AS1	ENSG00000228889	ENST00000671580	NA	NA	0.16296
Phe_172_2	Neoplasms	Other non-epithelial cancer of skin	Binary	ALL	14:74956947-76048568	14	75458728	A	G	0.053	0.071854	0.011347	1.074	[1.051-1.099]	4.35e-11	10.361	1204870	5	+++++	0.574964	Known	rs61978935	MODIFIER	Intron	JDP2	ENSG00000140044	ENST00000651602	NA	NA	0.55366
Phe_172_2	Neoplasms	Other non-epithelial cancer of skin	Binary	EUR	15:25350613-26350613	15	25850613	C	A	0.0822	-0.065704	0.011106	0.936	[0.916-0.957]	3.30e-9	8.482	846185	2	--	0.74118	Known	rs57341872	MODIFIER	Intron	ATP10A	ENSG00000206190	ENST00000555815	NA	NA	0.82628
Phe_172_2	Neoplasms	Other non-epithelial cancer of skin	Binary	EUR	15:27214120-28834401	15	28120472	A	G	0.7716	0.109772	0.007173	1.116	[1.100-1.132]	7.25e-53	52.14	846185	2	++	0.03688	Known	rs12913832	MODIFIER	Intron	HERC2	ENSG00000128731	ENST00000261609	NA	NA	0.99183
Phe_172_2	Neoplasms	Other non-epithelial cancer of skin	Binary	ALL	15:47599968-48716203	15	48134287	A	G	0.2473	-0.306546	0.032559	0.736	[0.690-0.784]	1.18e-21	20.929	1204870	5	+----	0.366526	Known	rs1426654	MODERATE	Missense	SLC24A5	ENSG00000188467	ENST00000341459	c.331A>G	p.Thr111Ala	1
Phe_172_2	Neoplasms	Other non-epithelial cancer of skin	Binary	EUR	16:2944207-3944207	16	3444207	A	T	0.2397	-0.037044	0.006752	0.964	[0.951-0.976]	4.10e-8	7.387	846185	2	--	0.83803	Known	rs27242	MODIFIER	Intron	NAA60	ENSG00000122390	ENST00000407558	NA	NA	0.08574
Phe_172_2	Neoplasms	Other non-epithelial cancer of skin	Binary	ALL	16:87929167-90671719	16	89919709	C	T	0.0682	0.360209	0.009898	1.434	[1.406-1.462]	2.64e-287	286.579	1204870	5	+-+++	0.000733726	Known	rs1805007	MODIFIER	Upstream gene	TUBB3	ENSG00000258947	ENST00000315491	NA	NA	1
Phe_172_2	Neoplasms	Other non-epithelial cancer of skin	Binary	EUR	17:6965080-8296745	17	7668434	T	G	0.0123	0.298216	0.025036	1.347	[1.283-1.415]	1.03e-32	31.987	846185	2	++	5.25e-08	Known	rs78378222	MODIFIER	3'UTR	TP53	ENSG00000141510	ENST00000269305	NA	NA	1
Phe_172_2	Neoplasms	Other non-epithelial cancer of skin	Binary	EUR	19:606478-1624836	19	1106478	G	C	0.2324	0.050232	0.007068	1.052	[1.037-1.066]	1.19e-12	11.926	846185	2	++	0.108322	Known	rs8178977	MODIFIER	Intron	GPX4	ENSG00000167468	ENST00000354171	NA	NA	0.62084
Phe_172_2	Neoplasms	Other non-epithelial cancer of skin	Binary	EUR	19:4274565-5338044	19	4837475	A	G	0.5926	0.061863	0.006181	1.064	[1.051-1.077]	1.40e-23	22.855	846185	2	++	0.44645	Known	rs10425559	MODIFIER	Downstream gene	PLIN3	ENSG00000105355	ENST00000221957	NA	NA	0.5382
Phe_172_2	Neoplasms	Other non-epithelial cancer of skin	Binary	EUR	19:48955361-50196636	19	49665663	G	A	0.0073	0.286535	0.033631	1.332	[1.247-1.423]	1.60e-17	16.797	846185	2	++	0.552944	Known	rs139412285	MODIFIER	5'UTR	IRF3	ENSG00000126456	ENST00000377139	NA	NA	0.33583
Phe_172_2	Neoplasms	Other non-epithelial cancer of skin	Binary	EUR	20:1616497-2844554	20	2302811	C	T	0.8086	-0.130051	0.008334	0.878	[0.864-0.893]	6.74e-55	54.171	846185	2	--	5.49e-05	Known	rs214785	MODIFIER	Intron	TGM3	ENSG00000125780	ENST00000381458	NA	NA	0.16339
Phe_172_2	Neoplasms	Other non-epithelial cancer of skin	Binary	EUR	20:31611119-37837505	20	34077942	A	G	0.9019	-0.273271	0.010007	0.761	[0.746-0.776]	3.41e-164	163.467	846185	2	--	0.801571	Known	rs6059655	MODIFIER	Intron	RALY	ENSG00000125970	ENST00000246194	NA	NA	0.69697
Phe_172_2	Neoplasms	Other non-epithelial cancer of skin	Binary	EUR	20:39542850-40631693	20	40078232	G	T	0.1406	0.051085	0.008313	1.052	[1.035-1.070]	7.99e-10	9.098	846185	2	++	0.979515	Known	rs6028848	MODIFIER	Intergenic	-	-	-	NA	NA	0.2838
Phe_172_2	Neoplasms	Other non-epithelial cancer of skin	Binary	EUR	20:40914456-42099851	20	41567415	T	C	0.1892	-0.039745	0.007074	0.961	[0.948-0.974]	1.93e-8	7.715	846185	2	--	0.878361	Known	rs6093496	MODIFIER	Intron	CHD6	ENSG00000124177	ENST00000373233	NA	NA	0.02737
Phe_172_2	Neoplasms	Other non-epithelial cancer of skin	Binary	EUR	20:50275369-51294549	20	50782470	C	T	0.2299	-0.050335	0.006762	0.951	[0.938-0.964]	9.78e-14	13.01	846185	2	--	0.007957	Known	rs62202837	MODIFIER	Intergenic	-	-	-	NA	NA	0.27801
Phe_172_2	Neoplasms	Other non-epithelial cancer of skin	Binary	EUR	21:41160268-42178372	21	41668926	C	G	0.3175	-0.062224	0.006376	0.94	[0.928-0.951]	1.69e-22	21.773	846185	2	--	0.004459	Known	rs2849699	MODIFIER	Intergenic	-	-	-	NA	NA	0.55538
Phe_172_2	Neoplasms	Other non-epithelial cancer of skin	Binary	EUR	22:29527471-30648570	22	30143832	C	T	0.3587	0.034934	0.006126	1.036	[1.023-1.048]	1.18e-8	7.928	846185	2	++	0.741259	Known	rs2412974	MODIFIER	Intron	HORMAD2	ENSG00000176635	ENST00000336726	NA	NA	0.06393
Phe_172_2	Neoplasms	Other non-epithelial cancer of skin	Binary	EUR	22:37622076-38718122	22	38149935	T	C	0.4409	-0.037773	0.005733	0.963	[0.952-0.974]	4.44e-11	10.353	846185	2	--	0.866773	Known	rs132941	MODIFIER	Intron	PLA2G6	ENSG00000184381	ENST00000332509	NA	NA	0.33668
Phe_172_2	Neoplasms	Other non-epithelial cancer of skin	Binary	EUR	22:40823465-42320322	22	41777158	A	AT	0.739	-0.045692	0.007225	0.955	[0.942-0.969]	2.55e-10	9.594	846185	2	--	0.647965	Known	rs11429191	MODIFIER	Intron	MEI1	ENSG00000167077	ENST00000401548	NA	NA	0.01892
Phe_172_2	Neoplasms	Other non-epithelial cancer of skin	Binary	EUR	22:44726133-45759340	22	45226133	C	T	0.3409	-0.049956	0.00631	0.951	[0.940-0.963]	2.43e-15	14.614	846185	2	--	0.827147	Known	rs6007506	MODIFIER	Intron	KIAA0930	ENSG00000100364	ENST00000336156	NA	NA	0.63195
Phe_173	Neoplasms	Neoplasm of uncertain behavior of skin	Binary	EUR	1:113033174-114408764	1	113883379	G	A	0.1811	-0.068243	0.008848	0.934	[0.918-0.950]	1.23e-14	13.91	800997	2	-+	0.563232	Known	rs11102694	MODIFIER	Intron	BCL2L15	ENSG00000188761	ENST00000393316	NA	NA	0.20975
Phe_173	Neoplasms	Neoplasm of uncertain behavior of skin	Binary	EUR	1:150067705-152753907	1	150969570	C	CA	0.2673	-0.061282	0.008801	0.941	[0.924-0.957]	3.33e-12	11.478	800997	2	-+	0.229456	Known	rs5777746	MODIFIER	Intron	CERS2	ENSG00000143418	ENST00000368954	NA	NA	0.24237
Phe_173	Neoplasms	Neoplasm of uncertain behavior of skin	Binary	EUR	1:154522502-155522502	1	155022502	G	T	0.2633	0.039841	0.007228	1.041	[1.026-1.055]	3.55e-8	7.45	800997	2	++	0.722262	Known	rs76798800	MODIFIER	Intron	DCST2	ENSG00000163354	ENST00000368424	NA	NA	0.33621
Phe_173	Neoplasms	Neoplasm of uncertain behavior of skin	Binary	EUR	1:16885492-17948348	1	17423008	G	A	0.3534	0.043269	0.007147	1.044	[1.030-1.059]	1.41e-9	8.85	800997	2	+-	0.590167	Known	rs730153	MODIFIER	Intron	RCC2	ENSG00000179051	ENST00000375436	NA	NA	0.0597
Phe_173	Neoplasms	Neoplasm of uncertain behavior of skin	Binary	EUR	1:228312023-229365642	1	228848762	T	C	0.2472	0.049694	0.007669	1.051	[1.035-1.067]	9.18e-11	10.037	800997	2	+-	0.019639	Known	rs56300457	MODIFIER	Intergenic	-	-	-	NA	NA	0.23295
Phe_173	Neoplasms	Neoplasm of uncertain behavior of skin	Binary	EUR	2:200265467-202060387	2	201300483	T	C	0.7259	-0.095634	0.00726	0.909	[0.896-0.922]	1.26e-39	38.9	800997	2	--	0.486086	Known	rs2080303	MODIFIER	Intron	FLACC1	ENSG00000155749	ENST00000392257	NA	NA	0.11642
Phe_173	Neoplasms	Neoplasm of uncertain behavior of skin	Binary	EUR	2:203325632-204440664	2	203874196	G	A	0.4483	0.047289	0.006529	1.048	[1.035-1.062]	4.39e-13	12.357	800997	2	++	0.642425	Known	rs3087243	MODIFIER	Downstream gene	CTLA4	ENSG00000163599	ENST00000648405	NA	NA	0.17594
Phe_173	Neoplasms	Neoplasm of uncertain behavior of skin	Binary	EUR	3:187854588-188917995	3	188399291	C	G	0.4675	0.063898	0.007964	1.066	[1.049-1.083]	1.03e-15	14.988	800997	2	+-	0.501355	Known	rs6790260	MODIFIER	Intron	LPP	ENSG00000145012	ENST00000617246	NA	NA	0.21695
Phe_173	Neoplasms	Neoplasm of uncertain behavior of skin	Binary	EUR	3:188956881-189995770	3	189482141	A	C	0.5758	-0.043626	0.006735	0.957	[0.945-0.970]	9.33e-11	10.03	800997	2	-+	0.381715	Known	rs7630698	MODIFIER	Intergenic	-	-	-	NA	NA	0.132
Phe_173	Neoplasms	Neoplasm of uncertain behavior of skin	Binary	EUR	3:4484933-5486322	3	4984933	T	A	0.0674	-0.077829	0.013882	0.925	[0.900-0.951]	2.06e-8	7.685	800997	2	--	0.366207	Known	rs34622661	MODIFIER	3'UTR	BHLHE40	ENSG00000134107	ENST00000256495	NA	NA	0.31432
Phe_173	Neoplasms	Neoplasm of uncertain behavior of skin	Binary	EUR	3:70918935-72099717	3	71534232	G	A	0.4239	0.054674	0.006682	1.056	[1.042-1.070]	2.79e-16	15.555	800997	2	++	0.799107	Known	rs62244884	MODIFIER	Intron	FOXP1	ENSG00000114861	ENST00000649528	NA	NA	0.07627
Phe_173	Neoplasms	Neoplasm of uncertain behavior of skin	Binary	EUR	5:811905-1856829	5	1339870	C	A	0.3619	-0.049494	0.007222	0.952	[0.938-0.965]	7.22e-12	11.141	800997	2	-+	0.609766	Known	rs42269	MODIFIER	Intron	CLPTM1L	ENSG00000049656	ENST00000320895	NA	NA	0.08306
Phe_173	Neoplasms	Neoplasm of uncertain behavior of skin	Binary	EUR	5:149311548-150332305	5	149811548	C	T	0.3065	-0.046351	0.007521	0.955	[0.941-0.969]	7.14e-10	9.146	800997	2	--	0.412848	Known	rs4235745	MODIFIER	Intron	PPARGC1B	ENSG00000155846	ENST00000309241	NA	NA	0.2061
Phe_173	Neoplasms	Neoplasm of uncertain behavior of skin	Binary	EUR	5:33413264-34467850	5	33951588	C	G	0.9694	0.414884	0.02111	1.514	[1.453-1.578]	5.40e-86	85.267	800997	2	++	0.421355	Known	rs16891982	MODERATE	Missense	SLC45A2	ENSG00000164175	ENST00000296589	c.1122G>C	p.Leu374Phe	1
Phe_173	Neoplasms	Neoplasm of uncertain behavior of skin	Binary	EUR	6:30638400-33217182	6	32623560	A	T	0.4308	-0.062633	0.00753	0.939	[0.926-0.953]	8.96e-17	16.048	800997	2	--	0.543453	Known	rs9271601	MODIFIER	Upstream gene	HLA-DQA1	ENSG00000196735	ENST00000422863	NA	NA	0.15451
Phe_173	Neoplasms	Neoplasm of uncertain behavior of skin	Binary	EUR	6:1-1294333	6	396321	C	T	0.1883	0.285924	0.009509	1.331	[1.306-1.356]	1.24e-198	197.906	800997	2	++	0.970884	Known	rs12203592	MODIFIER	Intron	IRF4	ENSG00000137265	ENST00000380956	NA	NA	1
Phe_173	Neoplasms	Neoplasm of uncertain behavior of skin	Binary	EUR	6:42791563-43946496	6	43381570	A	C	0.3252	0.044693	0.007214	1.046	[1.031-1.061]	5.82e-10	9.235	800997	2	++	0.681766	Known	rs7763350	MODIFIER	Intron	-	ENSG00000287055	ENST00000657856	NA	NA	0.13627
Phe_173	Neoplasms	Neoplasm of uncertain behavior of skin	Binary	EUR	6:89598633-90827568	6	90267049	G	A	0.1745	-0.083904	0.00904	0.92	[0.903-0.936]	1.67e-20	19.777	800997	2	-+	0.031618	Known	rs72928038	MODIFIER	Intron	BACH2	ENSG00000112182	ENST00000257749	NA	NA	0.86645
Phe_173	Neoplasms	Neoplasm of uncertain behavior of skin	Binary	EUR	7:16580745-17711369	7	17095084	G	A	0.0222	0.208815	0.027864	1.232	[1.167-1.301]	6.68e-14	13.175	800997	2	+-	0.324295	Known	rs117132860	MODIFIER	Intron	-	ENSG00000237773	ENST00000643090	NA	NA	0.99959
Phe_173	Neoplasms	Neoplasm of uncertain behavior of skin	Binary	EUR	7:28564474-29637780	7	29092663	A	G	0.032	-0.161739	0.019918	0.851	[0.818-0.885]	4.65e-16	15.332	800997	2	-+	0.381741	Known	rs117744081	MODERATE	Missense	CPVL	ENSG00000106066	ENST00000265394	c.502T>C	p.Tyr168His	1
Phe_173	Neoplasms	Neoplasm of uncertain behavior of skin	Binary	EUR	8:115123715-116127247	8	115624492	C	T	0.6025	-0.037789	0.0068	0.963	[0.950-0.976]	2.74e-8	7.562	800997	2	-+	0.298851	Known	rs2142331	MODIFIER	Intron	TRPS1	ENSG00000104447	ENST00000395715	NA	NA	0.09181
Phe_173	Neoplasms	Neoplasm of uncertain behavior of skin	Binary	EUR	9:16195692-17417324	9	16878495	G	A	0.6051	0.06561	0.006712	1.068	[1.054-1.082]	1.44e-22	21.841	800997	2	++	0.813443	Known	rs10122763	MODIFIER	Intergenic	-	-	-	NA	NA	0.10365
Phe_173	Neoplasms	Neoplasm of uncertain behavior of skin	Binary	EUR	9:21495883-22534720	9	22029446	G	A	0.4707	-0.036485	0.006551	0.964	[0.952-0.977]	2.56e-8	7.592	800997	2	--	0.721059	Known	rs10965215	MODIFIER	Intron	CDKN2B-AS1	ENSG00000240498	ENST00000650946	NA	NA	0.06122
Phe_173	Neoplasms	Neoplasm of uncertain behavior of skin	Binary	EUR	10:8388235-9484590	10	8888235	G	C	0.8692	0.076263	0.01117	1.079	[1.056-1.103]	8.64e-12	11.063	800997	2	++	0.760167	Known	rs406991	MODIFIER	Intergenic	-	-	-	NA	NA	0.04908
Phe_173	Neoplasms	Neoplasm of uncertain behavior of skin	Binary	EUR	11:63732057-64874299	11	64366041	A	C	0.3503	0.04664	0.007229	1.048	[1.033-1.063]	1.11e-10	9.956	800997	2	++	0.716546	Known	rs72926005	MODIFIER	Intron	RPS6KA4	ENSG00000162302	ENST00000334205	NA	NA	0.0703
Phe_173	Neoplasms	Neoplasm of uncertain behavior of skin	Binary	EUR	11:76034518-77091029	11	76588605	C	A	0.4466	0.047953	0.006909	1.049	[1.035-1.063]	3.90e-12	11.409	800997	2	++	0.961564	Known	rs11236797	MODIFIER	Upstream gene	-	ENSG00000254755	ENST00000527320	NA	NA	0.20962
Phe_173	Neoplasms	Neoplasm of uncertain behavior of skin	Binary	EUR	11:87941741-90299991	11	89284793	G	A	0.2936	0.140216	0.007302	1.151	[1.134-1.167]	3.53e-82	81.452	800997	2	++	0.945185	Known	rs1126809	MODERATE	Missense	TYR	ENSG00000077498	ENST00000263321	c.1205G>A	p.Arg402Gln	1
Phe_173	Neoplasms	Neoplasm of uncertain behavior of skin	Binary	EUR	11:95183174-96193820	11	95683174	G	T	0.8391	0.056408	0.009798	1.058	[1.038-1.079]	8.56e-9	8.068	800997	2	++	0.587845	Known	rs1534312	MODIFIER	Intron	-	ENSG00000285842	ENST00000648353	NA	NA	0.40108
Phe_173	Neoplasms	Neoplasm of uncertain behavior of skin	Binary	EUR	12:51905635-53019884	12	52519884	C	T	0.0771	0.091427	0.012225	1.096	[1.070-1.122]	7.51e-14	13.125	800997	2	+-	0.38911	Known	rs11170164	MODERATE	Missense	KRT5	ENSG00000186081	ENST00000252242	c.413G>A	p.Gly138Glu	0.96403
Phe_173	Neoplasms	Neoplasm of uncertain behavior of skin	Binary	EUR	13:112378676-113389570	13	112883134	G	A	0.4292	-0.041634	0.006895	0.959	[0.946-0.972]	1.56e-9	8.808	800997	2	-+	0.321265	Known	rs3742233	MODIFIER	3'UTR	ATP11A	ENSG00000068650	ENST00000375645	NA	NA	0.12682
Phe_173	Neoplasms	Neoplasm of uncertain behavior of skin	Binary	EUR	15:27461477-28834401	15	28120472	A	G	0.7716	0.094395	0.008113	1.099	[1.082-1.117]	2.73e-31	30.563	800997	2	++	0.962066	Known	rs12913832	MODIFIER	Intron	HERC2	ENSG00000128731	ENST00000261609	NA	NA	0.8757
Phe_173	Neoplasms	Neoplasm of uncertain behavior of skin	Binary	EUR	16:88005898-90671719	16	89919709	C	T	0.0926	0.304644	0.011479	1.356	[1.326-1.387]	3.42e-155	154.466	800997	2	+-	0.00079	Known	rs1805007	MODIFIER	Upstream gene	TUBB3	ENSG00000258947	ENST00000315491	NA	NA	0.9984
Phe_173	Neoplasms	Neoplasm of uncertain behavior of skin	Binary	EUR	17:7168434-8296745	17	7668434	T	G	0.0122	0.200174	0.028244	1.222	[1.156-1.291]	1.37e-12	11.864	800997	2	++	0.936805	Known	rs78378222	MODIFIER	3'UTR	TP53	ENSG00000141510	ENST00000269305	NA	NA	0.99952
Phe_173	Neoplasms	Neoplasm of uncertain behavior of skin	Binary	EUR	19:4332350-5338044	19	4832350	T	C	0.5883	0.040314	0.006866	1.041	[1.027-1.055]	4.32e-9	8.365	800997	2	+-	0.383269	Known	rs7254729	MODIFIER	Upstream gene	TICAM1	ENSG00000127666	ENST00000248244	NA	NA	0.24834
Phe_173	Neoplasms	Neoplasm of uncertain behavior of skin	Binary	EUR	20:1739664-2820662	20	2279279	G	A	0.2628	0.064695	0.008724	1.067	[1.049-1.085]	1.21e-13	12.917	800997	2	++	0.816281	Known	rs6047867	MODIFIER	Intergenic	-	-	-	NA	NA	0.69508
Phe_173	Neoplasms	Neoplasm of uncertain behavior of skin	Binary	EUR	20:31758605-37837505	20	34077942	A	G	0.9021	-0.241391	0.011609	0.786	[0.768-0.804]	4.96e-96	95.304	800997	2	-+	0.054328	Known	rs6059655	MODIFIER	Intron	RALY	ENSG00000125970	ENST00000246194	NA	NA	0.9959
Phe_173	Neoplasms	Neoplasm of uncertain behavior of skin	Binary	EUR	21:41168857-42168926	21	41668926	C	G	0.3179	-0.041951	0.007356	0.959	[0.945-0.973]	1.18e-8	7.929	800997	2	--	0.766188	Known	rs2849699	MODIFIER	Intergenic	-	-	-	NA	NA	0.4992
Phe_173	Neoplasms	Neoplasm of uncertain behavior of skin	Binary	EUR	22:37609340-38718122	22	38199564	C	T	0.5608	0.050018	0.006724	1.051	[1.038-1.065]	1.02e-13	12.993	800997	2	+-	0.229997	Known	rs3761448	MODIFIER	Upstream gene	MAFF	ENSG00000185022	ENST00000338483	NA	NA	0.15696
Phe_173	Neoplasms	Neoplasm of uncertain behavior of skin	Binary	EUR	22:44726133-45742915	22	45233185	C	T	0.4644	-0.044001	0.006653	0.957	[0.945-0.970]	3.75e-11	10.426	800997	2	--	0.971247	Known	rs5766573	MODIFIER	Intron	KIAA0930	ENSG00000100364	ENST00000336156	NA	NA	0.14084
Phe_174	Neoplasms	Breast cancer	Binary	EUR	2:216515140-217613472	2	217056046	G	T	0.4975	-0.116379	0.012092	0.89	[0.869-0.911]	6.30e-22	21.2	862558	2	--	0.625415	Known	rs4442975	MODIFIER	Intron	DIRC3-AS1	ENSG00000233143	ENST00000695932	NA	NA	0.41893
Phe_174	Neoplasms	Breast cancer	Binary	EUR	3:26496849-28010870	3	27305626	A	AT	0.4762	0.102978	0.01238	1.108	[1.082-1.136]	8.94e-17	16.049	862558	2	++	0.114073	Known	rs63334461	MODIFIER	Intron	NEK10	ENSG00000163491	ENST00000691995	NA	NA	0.21561
Phe_174	Neoplasms	Breast cancer	Binary	EUR	4:174400584-175447606	4	174923065	TA	T	0.1166	-0.121972	0.019008	0.885	[0.853-0.919]	1.39e-10	9.857	862558	2	--	0.808101	Known	rs33957113	MODIFIER	Intron	ADAM29	ENSG00000168594	ENST00000359240	NA	NA	0.05286
Phe_174	Neoplasms	Breast cancer	Binary	EUR	5:158244000-159338891	5	158800890	G	A	0.5452	-0.076508	0.012144	0.926	[0.905-0.949]	2.98e-10	9.526	862558	2	--	0.275891	Known	rs12332693	MODIFIER	Intron	EBF1	ENSG00000164330	ENST00000313708	NA	NA	0.33138
Phe_174	Neoplasms	Breast cancer	Binary	EUR	5:43952061-45739234	5	44706396	A	G	0.2498	0.135527	0.013919	1.145	[1.114-1.177]	2.10e-22	21.678	862558	2	++	0.401307	Known	rs10941679	MODIFIER	Intergenic	-	-	-	NA	NA	0.99837
Phe_174	Neoplasms	Breast cancer	Binary	EUR	5:56188029-57478319	5	56721091	A	C	0.1584	0.173397	0.016436	1.189	[1.152-1.228]	5.09e-26	25.293	862558	2	++	0.562348	Known	rs12653202	MODIFIER	Intergenic	-	-	-	NA	NA	0.19234
Phe_174	Neoplasms	Breast cancer	Binary	EUR	6:148761650-149761650	6	149261650	G	A	0.2422	-0.078463	0.014034	0.925	[0.899-0.950]	2.26e-8	7.646	862558	2	--	0.644333	Novel	rs6914987	MODIFIER	Upstream gene	TAB2-AS1	ENSG00000225924	ENST00000424421	NA	NA	0.65055
Phe_174	Neoplasms	Breast cancer	Binary	EUR	6:151092978-152653203	6	151628671	A	C	0.3167	0.110312	0.012813	1.117	[1.089-1.145]	7.35e-18	17.134	862558	2	++	0.834103	Known	rs6913578	MODIFIER	Intergenic	-	-	-	NA	NA	0.22829
Phe_174	Neoplasms	Breast cancer	Binary	EUR	8:126823991-127877262	8	127343372	A	G	0.4094	0.089813	0.012125	1.094	[1.068-1.120]	1.29e-13	12.89	862558	2	++	0.367859	Known	rs13281615	MODIFIER	Intron	CASC8	ENSG00000246228	ENST00000502082	NA	NA	0.05932
Phe_174	Neoplasms	Breast cancer	Binary	EUR	8:74910127-75910127	8	75410127	C	G	0.0923	0.112401	0.020455	1.119	[1.075-1.165]	3.91e-8	7.408	862558	2	++	0.686475	Novel	rs72658080	MODIFIER	Intron	HNF4G	ENSG00000164749	ENST00000354370	NA	NA	0.21407
Phe_174	Neoplasms	Breast cancer	Binary	EUR	9:107041527-108677592	9	108131271	C	CT	0.618	0.086996	0.012481	1.091	[1.065-1.118]	3.16e-12	11.5	862558	2	++	0.298825	Known	rs5899787	MODIFIER	Intergenic	-	-	-	NA	NA	0.10478
Phe_174	Neoplasms	Breast cancer	Binary	EUR	10:120832872-122221821	10	121580917	GC	G	0.5877	-0.243572	0.012269	0.784	[0.765-0.803]	1.05e-87	86.981	862558	2	--	0.546643	Known	rs35054928	MODIFIER	Intron	FGFR2	ENSG00000066468	ENST00000358487	NA	NA	0.21687
Phe_174	Neoplasms	Breast cancer	Binary	EUR	10:21010797-22038867	10	21535690	A	G	0.3529	0.073332	0.012537	1.076	[1.050-1.103]	4.94e-9	8.306	862558	2	++	0.959454	Known	rs10828248	MODIFIER	Intron	MLLT10	ENSG00000078403	ENST00000307729	NA	NA	0.16516
Phe_174	Neoplasms	Breast cancer	Binary	EUR	10:61992218-63040131	10	62498584	C	T	0.4631	-0.076665	0.012293	0.926	[0.904-0.949]	4.48e-10	9.349	862558	2	--	0.657772	Known	rs2393886	MODIFIER	Intergenic	-	-	-	NA	NA	0.35983
Phe_174	Neoplasms	Breast cancer	Binary	EUR	11:1355364-2426345	11	1875547	T	C	0.2158	0.092699	0.014619	1.097	[1.066-1.129]	2.28e-10	9.642	862558	2	++	0.789828	Known	rs1985624	MODIFIER	Intron	LSP1	ENSG00000130592	ENST00000311604	NA	NA	0.20209
Phe_174	Neoplasms	Breast cancer	Binary	ALL	11:68922825-70146918	11	69516215	G	A	0.1208	0.231706	0.017972	1.261	[1.217-1.306]	8.81e-38	37.055	1001920	6	++-+++	0.6365	Known	rs661204	MODIFIER	Intergenic	-	-	-	NA	NA	0.56539
Phe_174	Neoplasms	Breast cancer	Binary	EUR	12:114897993-115898717	12	115398717	A	G	0.4206	-0.068202	0.012147	0.934	[0.912-0.957]	1.97e-8	7.706	862558	2	--	0.043201	Known	rs1292011	MODIFIER	Intergenic	-	-	-	NA	NA	0.24988
Phe_174	Neoplasms	Breast cancer	Binary	EUR	12:27475956-28529319	12	27998676	A	C	0.2623	-0.089598	0.01385	0.914	[0.890-0.939]	9.85e-11	10.006	862558	2	--	0.331362	Known	rs812020	MODIFIER	Intergenic	-	-	-	NA	NA	0.23287
Phe_174	Neoplasms	Breast cancer	Binary	EUR	12:95132961-96133983	12	95632961	C	T	0.2897	-0.097534	0.01327	0.907	[0.884-0.931]	1.98e-13	12.703	862558	2	--	0.32373	Known	rs61938093	MODIFIER	Intron	PGAM1P5	ENSG00000257150	ENST00000626376	NA	NA	0.86083
Phe_174	Neoplasms	Breast cancer	Binary	EUR	14:36182279-37183980	14	36683980	T	A	0.4486	0.075555	0.012128	1.078	[1.053-1.104]	4.67e-10	9.331	862558	2	++	0.3835	Known	rs10132292	MODIFIER	Downstream gene	PAX9	ENSG00000198807	ENST00000361487	NA	NA	0.36205
Phe_174	Neoplasms	Breast cancer	Binary	EUR	14:67596425-69076489	14	68513118	T	C	0.2729	-0.101677	0.013525	0.903	[0.880-0.928]	5.57e-14	13.254	862558	2	--	0.602039	Known	rs11624333	MODIFIER	Intron	RAD51B	ENSG00000182185	ENST00000487861	NA	NA	0.19883
Phe_174	Neoplasms	Breast cancer	Binary	EUR	16:51977173-53117802	16	52565276	C	T	0.2416	0.248663	0.014116	1.282	[1.247-1.318]	1.87e-69	68.729	862558	2	++	0.957024	Known	rs4784227	MODIFIER	Intron	CASC16	ENSG00000249231	ENST00000652959	NA	NA	0.97977
Phe_174	Neoplasms	Breast cancer	Binary	ALL	16:53273852-54290314	16	53773852	A	G	0.4722	-0.047084	0.01148	0.954	[0.933-0.976]	4.56e-9	8.341	1001920	6	+++---	0.0947846	Known	rs17817288	MODIFIER	Intron	FTO	ENSG00000140718	ENST00000471389	NA	NA	0.5761
Phe_174	Neoplasms	Breast cancer	Binary	EUR	18:26401308-27434241	18	26901308	A	G	0.2109	-0.086805	0.014707	0.917	[0.891-0.944]	3.58e-9	8.446	862558	2	--	0.195634	Known	rs17621185	MODIFIER	Intron	AQP4-AS1	ENSG00000260372	ENST00000578701	NA	NA	0.24754
Phe_174	Neoplasms	Breast cancer	Binary	EUR	21:14675115-15699956	21	15192241	C	T	0.318	-0.075252	0.012893	0.928	[0.904-0.951]	5.33e-9	8.274	862558	2	--	0.744665	Novel	rs7282349	MODIFIER	Non coding transcript exon	-	ENSG00000288555	ENST00000673983	NA	NA	0.13886
Phe_174	Neoplasms	Breast cancer	Binary	EUR	22:27418624-29184743	22	28365160	C	T	0.0026	1.1814	0.142292	3.259	[2.466-4.307]	1.02e-16	15.992	862558	2	++	0.053407	Known	rs62237617	MODIFIER	Intron	TTC28	ENSG00000100154	ENST00000397906	NA	NA	1
Phe_174	Neoplasms	Breast cancer	Binary	EUR	22:38462032-39462032	22	38962032	A	C	0.0795	0.122977	0.021926	1.131	[1.083-1.181]	2.04e-8	7.691	862558	2	++	0.876952	Novel	rs12628403	MODIFIER	Intron	APOBEC3A	ENSG00000128383	ENST00000249116	NA	NA	0.99633
Phe_174	Neoplasms	Breast cancer	Binary	ALL	22:39643521-41165687	22	40599903	TA	T	0.1202	0.146904	0.018385	1.158	[1.117-1.201]	1.43e-14	13.844	1001920	6	+++-++	0.39472	Known	rs61576273	MODIFIER	Intron	MRTFA	ENSG00000196588	ENST00000355630	NA	NA	0.21328
Phe_174_1	Neoplasms	Breast cancer [female]	Binary	ALL	2:200758272-202014450	2	201288502	C	A	0.7179	-0.087524	0.011121	0.916	[0.896-0.936]	2.45e-14	13.61	357431	7	-------	0.981792	Known	rs700635	MODIFIER	3'UTR	FLACC1	ENSG00000155749	ENST00000392257	NA	NA	0.12394
Phe_174_1	Neoplasms	Breast cancer [female]	Binary	ALL	2:216497399-217613472	2	217056046	G	T	0.5842	-0.120816	0.011177	0.886	[0.867-0.906]	1.11e-24	23.953	357431	7	-------	0.582167	Known	rs4442975	MODIFIER	Intron	DIRC3-AS1	ENSG00000233143	ENST00000695932	NA	NA	0.43425
Phe_174_1	Neoplasms	Breast cancer [female]	Binary	EAS	3:150198339-151309470	3	150754603	G	A	0.3292	-0.153226	0.020371	0.858	[0.824-0.893]	5.40e-14	13.267	81278	2	--	0.982608	Known	rs2120596	MODIFIER	Intron	SIAH2	ENSG00000181788	ENST00000312960	NA	NA	0.09429
Phe_174_1	Neoplasms	Breast cancer [female]	Binary	EUR	3:26503824-28010870	3	27305626	A	AT	0.4795	0.105126	0.012654	1.111	[1.084-1.139]	9.76e-17	16.011	251884	2	++	0.16932	Known	rs63334461	MODIFIER	Intron	NEK10	ENSG00000163491	ENST00000691995	NA	NA	0.1171
Phe_174_1	Neoplasms	Breast cancer [female]	Binary	ALL	4:174400584-175447606	4	174923065	TA	T	0.15	-0.107168	0.014584	0.898	[0.873-0.924]	3.67e-12	11.436	357431	7	-+-----	0.259774	Known	rs33957113	MODIFIER	Intron	ADAM29	ENSG00000168594	ENST00000359240	NA	NA	0.0446
Phe_174_1	Neoplasms	Breast cancer [female]	Binary	EUR	5:793971-1793971	5	1293971	C	T	0.2798	-0.07687	0.013769	0.926	[0.901-0.951]	2.37e-8	7.626	251884	2	--	0.18437	Novel	rs2736098	LOW	Synonymous	TERT	ENSG00000164362	ENST00000310581	NA	NA	0.50681
Phe_174_1	Neoplasms	Breast cancer [female]	Binary	ALL	5:158244000-159338891	5	158800890	G	A	0.482	-0.076852	0.010404	0.926	[0.907-0.945]	2.34e-11	10.631	357431	7	-------	0.253524	Known	rs12332693	MODIFIER	Intron	EBF1	ENSG00000164330	ENST00000313708	NA	NA	0.48258
Phe_174_1	Neoplasms	Breast cancer [female]	Binary	ALL	5:44026052-45739234	5	44706396	A	G	0.3046	0.136814	0.011182	1.147	[1.122-1.172]	1.60e-31	30.796	357431	7	+++++++	0.787916	Known	rs10941679	MODIFIER	Intergenic	-	-	-	NA	NA	0.99809
Phe_174_1	Neoplasms	Breast cancer [female]	Binary	EUR	5:56188029-57480100	5	56721091	A	C	0.1594	0.187507	0.016824	1.206	[1.167-1.247]	7.56e-29	28.122	251884	2	++	0.576519	Known	rs12653202	MODIFIER	Intergenic	-	-	-	NA	NA	0.19215
Phe_174_1	Neoplasms	Breast cancer [female]	Binary	ALL	5:90994634-91994634	5	91494634	G	C	0.2885	-0.065876	0.012662	0.936	[0.913-0.960]	4.26e-8	7.37	357431	7	----+-+	0.103605	Novel	rs332531	MODIFIER	Intron	ARRDC3-AS1	ENSG00000281357	ENST00000701059	NA	NA	0.44863
Phe_174_1	Neoplasms	Breast cancer [female]	Binary	ALL	6:148755943-149761650	6	149261650	G	A	0.3081	-0.064496	0.011118	0.938	[0.917-0.958]	6.26e-9	8.204	357431	7	-+----+	0.46881	Novel	rs6914987	MODIFIER	Upstream gene	TAB2-AS1	ENSG00000225924	ENST00000424421	NA	NA	0.55313
Phe_174_1	Neoplasms	Breast cancer [female]	Binary	ALL	6:151092978-152619387	6	151628671	A	C	0.3139	0.121646	0.010962	1.129	[1.105-1.154]	4.64e-29	28.333	357431	7	+++-+++	0.173723	Known	rs6913578	MODIFIER	Intergenic	-	-	-	NA	NA	0.38981
Phe_174_1	Neoplasms	Breast cancer [female]	Binary	ALL	8:126804431-127877262	8	127334401	AT	A	0.4268	0.085785	0.01021	1.09	[1.068-1.112]	6.76e-15	14.17	357431	7	+++--++	0.0690811	Known	rs34248823	MODIFIER	Intron	CASC8	ENSG00000246228	ENST00000502082	NA	NA	0.05898
Phe_174_1	Neoplasms	Breast cancer [female]	Binary	ALL	8:36488591-37501668	8	36989597	T	C	0.2263	-0.076899	0.012292	0.926	[0.904-0.949]	1.23e-8	7.912	357431	7	-+----+	0.776234	Novel	rs10110651	MODIFIER	Upstream gene	-	ENSG00000243503	ENST00000495560	NA	NA	0.11158
Phe_174_1	Neoplasms	Breast cancer [female]	Binary	EUR	9:107041527-108677592	9	108131271	C	CT	0.6213	0.095137	0.012763	1.1	[1.073-1.128]	9.05e-14	13.044	251884	2	++	0.71887	Known	rs5899787	MODIFIER	Intergenic	-	-	-	NA	NA	0.09829
Phe_174_1	Neoplasms	Breast cancer [female]	Binary	ALL	10:120832872-122238911	10	121580917	GC	G	0.5744	-0.221606	0.010237	0.801	[0.785-0.817]	1.21e-103	102.917	357431	7	----+--	0.261742	Known	rs35054928	MODIFIER	Intron	FGFR2	ENSG00000066468	ENST00000358487	NA	NA	0.86928
Phe_174_1	Neoplasms	Breast cancer [female]	Binary	EUR	10:20979631-22127799	10	21530895	G	A	0.3233	0.08113	0.013092	1.085	[1.057-1.113]	5.76e-10	9.24	251884	2	++	0.49155	Known	rs12253527	MODIFIER	Upstream gene	MLLT10	ENSG00000078403	ENST00000307729	NA	NA	0.19588
Phe_174_1	Neoplasms	Breast cancer [female]	Binary	ALL	10:61992218-63003643	10	62498584	C	T	0.4976	-0.070894	0.010294	0.932	[0.913-0.951]	7.02e-11	10.154	357431	7	-+-+---	0.0328732	Known	rs2393886	MODIFIER	Intergenic	-	-	-	NA	NA	0.49805
Phe_174_1	Neoplasms	Breast cancer [female]	Binary	ALL	10:78581391-79631874	10	79083575	TC	T	0.6439	-0.065474	0.010644	0.937	[0.917-0.956]	1.27e-8	7.896	357431	7	-+-+---	0.420808	Novel	rs11304299	MODIFIER	Intron	ZMIZ1	ENSG00000108175	ENST00000334512	NA	NA	0.08472
Phe_174_1	Neoplasms	Breast cancer [female]	Binary	ALL	11:1353615-2426345	11	1870089	C	T	0.1783	0.10827	0.013611	1.114	[1.085-1.144]	3.32e-14	13.479	357431	7	+-+-+++	0.276001	Known	rs61868778	MODIFIER	Intron	LSP1	ENSG00000130592	ENST00000311604	NA	NA	0.48316
Phe_174_1	Neoplasms	Breast cancer [female]	Binary	EUR	11:129084212-130103268	11	129584212	A	G	0.6039	0.070189	0.012652	1.073	[1.046-1.100]	2.90e-8	7.538	251884	2	++	0.335295	Known	rs10736577	MODIFIER	Intergenic	-	-	-	NA	NA	0.11618
Phe_174_1	Neoplasms	Breast cancer [female]	Binary	ALL	11:68922825-70146918	11	69516215	G	A	0.0943	0.233289	0.018438	1.263	[1.218-1.309]	4.26e-37	36.371	357431	7	+++-+++	0.823307	Known	rs661204	MODIFIER	Intergenic	-	-	-	NA	NA	0.53017
Phe_174_1	Neoplasms	Breast cancer [female]	Binary	ALL	12:114883430-115900056	12	115398717	A	G	0.3938	-0.079035	0.010448	0.924	[0.905-0.943]	2.91e-12	11.536	357431	7	--+----	0.0810842	Known	rs1292011	MODIFIER	Intergenic	-	-	-	NA	NA	0.16311
Phe_174_1	Neoplasms	Breast cancer [female]	Binary	ALL	12:13757700-14757700	12	14257700	C	T	0.1944	0.074883	0.012647	1.078	[1.051-1.105]	4.85e-8	7.314	353685	6	+++?+++	0.537644	Novel	rs11055880	MODIFIER	Downstream gene	GNAI2P1	ENSG00000255749	ENST00000541815	NA	NA	0.19151
Phe_174_1	Neoplasms	Breast cancer [female]	Binary	ALL	12:27475899-28530353	12	27987344	C	T	0.8281	0.106526	0.013907	1.112	[1.082-1.143]	1.85e-13	12.732	357431	7	+-+++++	0.230834	Known	rs1314084	MODIFIER	Intergenic	-	-	-	NA	NA	0.05228
Phe_174_1	Neoplasms	Breast cancer [female]	Binary	EUR	12:95132961-96133983	12	95632961	C	T	0.294	-0.10914	0.013561	0.897	[0.873-0.921]	8.41e-16	15.075	251884	2	--	0.946847	Known	rs61938093	MODIFIER	Intron	PGAM1P5	ENSG00000257150	ENST00000626376	NA	NA	0.90233
Phe_174_1	Neoplasms	Breast cancer [female]	Binary	EUR	14:36139627-37183980	14	36683980	T	A	0.4515	0.076274	0.012407	1.079	[1.053-1.106]	7.86e-10	9.104	251884	2	++	0.31435	Known	rs10132292	MODIFIER	Downstream gene	PAX9	ENSG00000198807	ENST00000361487	NA	NA	0.36318
Phe_174_1	Neoplasms	Breast cancer [female]	Binary	EUR	14:67614539-69070603	14	68513118	T	C	0.2823	-0.095652	0.013794	0.909	[0.885-0.934]	4.08e-12	11.389	251884	2	--	0.648505	Known	rs11624333	MODIFIER	Intron	RAD51B	ENSG00000182185	ENST00000487861	NA	NA	0.18221
Phe_174_1	Neoplasms	Breast cancer [female]	Binary	ALL	16:51977173-53117802	16	52565276	C	T	0.2272	0.248518	0.012084	1.282	[1.252-1.313]	2.48e-90	89.606	357431	7	+++++++	0.440592	Known	rs4784227	MODIFIER	Intron	CASC16	ENSG00000249231	ENST00000652959	NA	NA	0.99952
Phe_174_1	Neoplasms	Breast cancer [female]	Binary	ALL	16:53263996-55149890	16	53775211	C	T	0.3363	-0.070852	0.010929	0.932	[0.912-0.952]	5.88e-12	11.23	357431	7	-+-+---	0.591585	Known	rs55872725	MODIFIER	Intron	FTO	ENSG00000140718	ENST00000471389	NA	NA	0.15208
Phe_174_1	Neoplasms	Breast cancer [female]	Binary	ALL	18:26401308-27544066	18	26923542	AAGTGTT	A	0.3116	-0.077556	0.010894	0.925	[0.906-0.945]	1.57e-10	9.804	357431	7	-------	0.760743	Known	rs2307561	MODIFIER	Intron	CHST9	ENSG00000154080	ENST00000618847	NA	NA	0.34244
Phe_174_1	Neoplasms	Breast cancer [female]	Binary	ALL	18:44800277-45809052	18	45309052	C	G	0.3318	-0.06386	0.010803	0.938	[0.918-0.958]	7.95e-9	8.1	357431	7	-+--+-+	0.330082	Novel	rs11082442	MODIFIER	Intron	SLC14A2	ENSG00000132874	ENST00000586448	NA	NA	0.41715
Phe_174_1	Neoplasms	Breast cancer [female]	Binary	ALL	20:49743220-50763647	20	50257131	A	G	0.199	0.037465	0.013233	1.038	[1.012-1.065]	1.84e-8	7.735	357431	7	+-+--++	0.367354	Novel	rs944927	MODIFIER	Upstream gene	PELATON	ENSG00000224397	ENST00000651466	NA	NA	0.29318
Phe_174_1	Neoplasms	Breast cancer [female]	Binary	EUR	21:14675115-15702722	21	15191320	C	T	0.3229	-0.076288	0.013194	0.927	[0.903-0.951]	7.38e-9	8.132	251884	2	--	0.446805	Novel	rs2823129	MODIFIER	Non coding transcript exon	-	ENSG00000288555	ENST00000673983	NA	NA	0.11561
Phe_174_1	Neoplasms	Breast cancer [female]	Binary	EUR	22:27418624-29184743	22	28365160	C	T	0.0028	1.17746	0.144451	3.246	[2.446-4.308]	3.60e-16	15.444	251884	2	++	0.017737	Known	rs62237617	MODIFIER	Intron	TTC28	ENSG00000100154	ENST00000397906	NA	NA	0.99999
Phe_174_1	Neoplasms	Breast cancer [female]	Binary	ALL	22:38462032-39462032	22	38962032	A	C	0.1231	0.113974	0.015597	1.121	[1.087-1.156]	4.15e-11	10.382	353685	6	+++?++-	0.926755	Novel	rs12628403	MODIFIER	Intron	APOBEC3A	ENSG00000128383	ENST00000249116	NA	NA	1
Phe_174_1	Neoplasms	Breast cancer [female]	Binary	ALL	22:39643521-41166411	22	40631866	C	T	0.1412	0.118711	0.01443	1.126	[1.095-1.158]	1.80e-16	15.744	357431	7	++++-++	0.569315	Known	rs73169097	MODIFIER	Intron	MRTFA	ENSG00000196588	ENST00000355630	NA	NA	0.06418
Phe_174_1	Neoplasms	Breast cancer [female]	Binary	ALL	22:41391199-42391199	22	41891199	C	G	0.0392	0.14821	0.030727	1.16	[1.092-1.232]	4.26e-8	7.371	276153	5	?+-+?++	0.839569	Novel	rs73165104	MODIFIER	Intron	SREBF2	ENSG00000198911	ENST00000361204	NA	NA	0.90198
Phe_174_11	Neoplasms	Malignant neoplasm of female breast	Binary	EUR	1:120971494-122038815	1	121538815	A	G	0.4161	0.072582	0.013022	1.075	[1.048-1.103]	2.49e-8	7.603	250429	2	++	0.906709	Novel	rs11249433	MODIFIER	Intron	EMBP1	ENSG00000231752	ENST00000458200	NA	NA	0.5549
Phe_174_11	Neoplasms	Malignant neoplasm of female breast	Binary	EUR	2:216492727-217613472	2	217041056	G	A	0.4975	-0.130338	0.012851	0.878	[0.856-0.900]	3.59e-24	23.445	250429	2	--	0.45424	Known	rs13412666	MODIFIER	Intron	DIRC3-AS1	ENSG00000233143	ENST00000695932	NA	NA	0.25826
Phe_174_11	Neoplasms	Malignant neoplasm of female breast	Binary	EUR	3:26503824-28010870	3	27305626	A	AT	0.4793	0.105899	0.013282	1.112	[1.083-1.141]	1.55e-15	14.81	250429	2	++	0.096461	Known	rs63334461	MODIFIER	Intron	NEK10	ENSG00000163491	ENST00000691995	NA	NA	0.06278
Phe_174_11	Neoplasms	Malignant neoplasm of female breast	Binary	EUR	4:174400584-175440064	4	174923065	TA	T	0.1157	-0.126829	0.020364	0.881	[0.846-0.917]	4.72e-10	9.326	250429	2	--	0.85681	Known	rs33957113	MODIFIER	Intron	ADAM29	ENSG00000168594	ENST00000359240	NA	NA	0.06756
Phe_174_11	Neoplasms	Malignant neoplasm of female breast	Binary	EUR	5:793971-1793971	5	1293971	C	T	0.2799	-0.079931	0.014449	0.923	[0.897-0.950]	3.17e-8	7.499	250429	2	--	0.201424	Novel	rs2736098	LOW	Synonymous	TERT	ENSG00000164362	ENST00000310581	NA	NA	0.39248
Phe_174_11	Neoplasms	Malignant neoplasm of female breast	Binary	EUR	5:158244000-159337012	5	158800890	G	A	0.5473	-0.082115	0.013004	0.921	[0.898-0.945]	2.71e-10	9.567	250429	2	--	0.431321	Known	rs12332693	MODIFIER	Intron	EBF1	ENSG00000164330	ENST00000313708	NA	NA	0.26771
Phe_174_11	Neoplasms	Malignant neoplasm of female breast	Binary	EUR	5:44054278-45786186	5	44706396	A	G	0.2532	0.131042	0.014944	1.14	[1.107-1.174]	1.80e-18	17.744	250429	2	++	0.497341	Known	rs10941679	MODIFIER	Intergenic	-	-	-	NA	NA	0.99928
Phe_174_11	Neoplasms	Malignant neoplasm of female breast	Binary	EUR	5:56188029-57478319	5	56711512	G	A	0.1622	0.180361	0.017515	1.198	[1.157-1.239]	7.23e-25	24.141	250429	2	++	0.555474	Known	rs7709971	MODIFIER	Intergenic	-	-	-	NA	NA	0.16613
Phe_174_11	Neoplasms	Malignant neoplasm of female breast	Binary	EUR	6:151114404-152619387	6	151628671	A	C	0.3212	0.105835	0.013778	1.112	[1.082-1.142]	1.57e-14	13.803	250429	2	++	0.375207	Known	rs6913578	MODIFIER	Intergenic	-	-	-	NA	NA	0.25124
Phe_174_11	Neoplasms	Malignant neoplasm of female breast	Binary	EUR	8:126831634-127877262	8	127355709	CT	C	0.4657	-0.0902	0.013245	0.914	[0.890-0.938]	9.75e-12	11.011	250429	2	--	0.485805	Known	rs34999440	MODIFIER	Intron	CASC8	ENSG00000246228	ENST00000502082	NA	NA	0.10826
Phe_174_11	Neoplasms	Malignant neoplasm of female breast	Binary	EUR	9:107041527-108677592	9	108131271	C	CT	0.6212	0.097122	0.013386	1.102	[1.073-1.131]	4.00e-13	12.398	250429	2	++	0.531263	Known	rs5899787	MODIFIER	Intergenic	-	-	-	NA	NA	0.06378
Phe_174_11	Neoplasms	Malignant neoplasm of female breast	Binary	EUR	10:120832872-122189208	10	121580917	GC	G	0.5937	-0.255574	0.013183	0.774	[0.755-0.795]	1.00e-83	83	250429	2	--	0.996137	Known	rs35054928	MODIFIER	Intron	FGFR2	ENSG00000066468	ENST00000358487	NA	NA	0.71923
Phe_174_11	Neoplasms	Malignant neoplasm of female breast	Binary	EUR	10:21010797-22035798	10	21533927	A	G	0.3439	0.078945	0.013515	1.082	[1.054-1.111]	5.18e-9	8.286	250429	2	++	0.537617	Novel	rs10828247	MODIFIER	Upstream gene	MLLT10	ENSG00000078403	ENST00000307729	NA	NA	0.20815
Phe_174_11	Neoplasms	Malignant neoplasm of female breast	Binary	EUR	10:61998069-62998584	10	62498584	C	T	0.466	-0.080479	0.013155	0.923	[0.899-0.947]	9.49e-10	9.023	250429	2	--	0.287468	Known	rs2393886	MODIFIER	Intergenic	-	-	-	NA	NA	0.39203
Phe_174_11	Neoplasms	Malignant neoplasm of female breast	Binary	EUR	11:1355364-2426345	11	1875547	T	C	0.217	0.100296	0.015685	1.105	[1.072-1.140]	1.61e-10	9.793	250429	2	++	0.369557	Known	rs1985624	MODIFIER	Intron	LSP1	ENSG00000130592	ENST00000311604	NA	NA	0.18882
Phe_174_11	Neoplasms	Malignant neoplasm of female breast	Binary	ALL	11:68922825-70146918	11	69516215	G	A	0.1214	0.241908	0.019434	1.274	[1.226-1.323]	2.23e-35	34.652	274656	5	++-?++	0.384354	Known	rs661204	MODIFIER	Intergenic	-	-	-	NA	NA	0.5253
Phe_174_11	Neoplasms	Malignant neoplasm of female breast	Binary	EUR	12:27475899-28530353	12	27986913	T	C	0.8693	0.123488	0.019516	1.131	[1.089-1.176]	2.49e-10	9.604	250429	2	++	0.682645	Known	rs805510	MODIFIER	Intergenic	-	-	-	NA	NA	0.11151
Phe_174_11	Neoplasms	Malignant neoplasm of female breast	Binary	EUR	12:95132961-96133983	12	95632961	C	T	0.2941	-0.112725	0.014229	0.893	[0.869-0.919]	2.33e-15	14.632	250429	2	--	0.974474	Known	rs61938093	MODIFIER	Intron	PGAM1P5	ENSG00000257150	ENST00000626376	NA	NA	0.82649
Phe_174_11	Neoplasms	Malignant neoplasm of female breast	Binary	EUR	14:36182279-37183980	14	36683980	T	A	0.4514	0.075831	0.013015	1.079	[1.052-1.107]	5.66e-9	8.247	250429	2	++	0.270694	Known	rs10132292	MODIFIER	Downstream gene	PAX9	ENSG00000198807	ENST00000361487	NA	NA	0.3526
Phe_174_11	Neoplasms	Malignant neoplasm of female breast	Binary	EUR	14:68007693-69070603	14	68513118	T	C	0.2824	-0.104892	0.014482	0.9	[0.875-0.926]	4.39e-13	12.357	250429	2	--	0.783579	Known	rs11624333	MODIFIER	Intron	RAD51B	ENSG00000182185	ENST00000487861	NA	NA	0.21951
Phe_174_11	Neoplasms	Malignant neoplasm of female breast	Binary	EUR	16:51977173-53117802	16	52565276	C	T	0.2391	0.249497	0.015211	1.283	[1.246-1.322]	1.84e-60	59.736	250429	2	++	0.472846	Known	rs4784227	MODIFIER	Intron	CASC16	ENSG00000249231	ENST00000652959	NA	NA	0.97539
Phe_174_11	Neoplasms	Malignant neoplasm of female breast	Binary	EUR	17:30227960-31227960	17	30727960	T	C	0.1502	-0.118554	0.019192	0.888	[0.855-0.922]	6.52e-10	9.186	250429	2	--	0.730092	Known	rs571569087	MODIFIER	Upstream gene	-	ENSG00000265443	ENST00000582841	NA	NA	0.81753
Phe_174_11	Neoplasms	Malignant neoplasm of female breast	Binary	EUR	18:26401308-27544066	18	26901308	A	G	0.2115	-0.088731	0.015792	0.915	[0.887-0.944]	1.92e-8	7.716	250429	2	--	0.309881	Known	rs17621185	MODIFIER	Intron	AQP4-AS1	ENSG00000260372	ENST00000578701	NA	NA	0.15796
Phe_174_11	Neoplasms	Malignant neoplasm of female breast	Binary	EUR	21:14675115-15699631	21	15191320	C	T	0.3229	-0.079391	0.013845	0.924	[0.899-0.949]	9.79e-9	8.009	250429	2	--	0.664048	Novel	rs2823129	MODIFIER	Non coding transcript exon	-	ENSG00000288555	ENST00000673983	NA	NA	0.085
Phe_174_11	Neoplasms	Malignant neoplasm of female breast	Binary	EUR	22:27418624-29184743	22	28365160	C	T	0.0028	1.25111	0.153285	3.494	[2.587-4.719]	3.30e-16	15.482	250429	2	++	0.030036	Known	rs62237617	MODIFIER	Intron	TTC28	ENSG00000100154	ENST00000397906	NA	NA	0.99998
Phe_174_11	Neoplasms	Malignant neoplasm of female breast	Binary	EUR	22:38462032-39462032	22	38962032	A	C	0.0801	0.132682	0.023556	1.142	[1.090-1.196]	1.77e-8	7.751	250429	2	++	0.926747	Novel	rs12628403	MODIFIER	Intron	APOBEC3A	ENSG00000128383	ENST00000249116	NA	NA	0.9961
Phe_174_11	Neoplasms	Malignant neoplasm of female breast	Binary	ALL	22:39643521-41166411	22	40599903	TA	T	0.1231	0.157761	0.019759	1.171	[1.126-1.217]	2.17e-15	14.663	276374	6	+++-++	0.552241	Known	rs61576273	MODIFIER	Intron	MRTFA	ENSG00000196588	ENST00000355630	NA	NA	0.14752
Phe_180	Neoplasms	Cervical cancer and dysplasia	Binary	EUR	6:32133931-33165000	6	32658973	A	G	0.2123	-0.159277	0.027767	0.853	[0.808-0.900]	9.68e-9	8.014	233116	2	--	0.092703	Known	rs28718232	MODIFIER	Downstream gene	HLA-DQB1	ENSG00000179344	ENST00000434651	NA	NA	0.06741
Phe_180_3	Neoplasms	Cervical intraepithelial neoplasia [CIN] [Cervical dysplasia]	Binary	EUR	2:112709810-113804639	2	113214022	A	G	0.7579	0.11578	0.015744	1.123	[1.089-1.158]	1.92e-13	12.716	463292	3	+++	0.445336	Known	rs6736334	MODIFIER	Downstream gene	PAX8	ENSG00000125618	ENST00000429538	NA	NA	0.26367
Phe_180_3	Neoplasms	Cervical intraepithelial neoplasia [CIN] [Cervical dysplasia]	Binary	ALL	5:806650-1856656	5	1320021	G	A	0.4674	-0.086492	0.012705	0.917	[0.895-0.940]	2.93e-13	12.533	482523	5	+--++	0.331911	Known	rs421629	MODIFIER	Intron	CLPTM1L	ENSG00000049656	ENST00000320895	NA	NA	0.18794
Phe_180_3	Neoplasms	Cervical intraepithelial neoplasia [CIN] [Cervical dysplasia]	Binary	ALL	5:113167805-114168331	5	113668324	G	T	0.3912	-0.041821	0.013013	0.959	[0.935-0.984]	4.39e-8	7.358	482523	5	-+--+	0.632341	Novel	rs2081926	MODIFIER	Intergenic	-	-	-	NA	NA	0.1494
Phe_180_3	Neoplasms	Cervical intraepithelial neoplasia [CIN] [Cervical dysplasia]	Binary	ALL	6:30313604-34346004	6	32634774	G	A	0.2415	-0.220896	0.014955	0.802	[0.779-0.826]	3.50e-48	47.456	482523	5	-----	0.796525	Known	rs17205184	MODIFIER	Upstream gene	HLA-DQA1	ENSG00000196735	ENST00000343139	NA	NA	0.34944
Phe_185	Neoplasms	Cancer of prostate	Binary	EUR	1:9925178-11077652	1	10465857	A	T	0.6727	0.050864	0.008089	1.052	[1.036-1.069]	3.21e-10	9.493	588495	2	++	0.391786	Known	rs1188529	MODIFIER	Intron	DFFA	ENSG00000160049	ENST00000377038	NA	NA	0.06899
Phe_185	Neoplasms	Cancer of prostate	Binary	ALL	1:150046135-151482195	1	150968149	T	G	0.1657	0.070655	0.008159	1.073	[1.056-1.091]	1.49e-16	15.826	842385	7	-++++++	0.571063	Known	rs267738	MODERATE	Missense	CERS2	ENSG00000143418	ENST00000368954	c.344A>C	p.Glu115Ala	0.48911
Phe_185	Neoplasms	Cancer of prostate	Binary	ALL	1:153281249-155558081	1	153965270	T	C	0.2816	0.069914	0.006632	1.072	[1.059-1.086]	1.82e-23	22.739	842385	7	++++-++	0.450119	Known	rs11264734	MODIFIER	Upstream gene	CREB3L4	ENSG00000143578	ENST00000368607	NA	NA	0.13383
Phe_185	Neoplasms	Cancer of prostate	Binary	ALL	1:203972312-205151226	1	204527701	C	CTT	0.7484	0.090399	0.007362	1.095	[1.079-1.111]	2.18e-32	31.662	842385	7	+++++++	0.890121	Known	rs4252684	MODIFIER	Intron	MDM4	ENSG00000198625	ENST00000367182	NA	NA	0.55057
Phe_185	Neoplasms	Cancer of prostate	Binary	EUR	1:205222956-206255150	1	205722956	C	A	0.254	0.046856	0.00835	1.048	[1.031-1.065]	2.01e-8	7.698	588495	2	++	0.415675	Known	rs1935025	MODIFIER	Intron	NUCKS1	ENSG00000069275	ENST00000367142	NA	NA	0.12556
Phe_185	Neoplasms	Cancer of prostate	Binary	ALL	1:45084889-46640643	1	46110261	GCCA	G	0.2095	0.057167	0.007414	1.059	[1.044-1.074]	5.42e-13	12.266	842385	7	++++++-	0.562823	Known	rs35676814	MODIFIER	Intron	PIK3R3	ENSG00000117461	ENST00000262741	NA	NA	0.02793
Phe_185	Neoplasms	Cancer of prostate	Binary	EUR	1:87215472-88457714	1	87761437	T	G	0.6859	-0.05657	0.00785	0.945	[0.931-0.960]	5.75e-13	12.241	588495	2	--	0.007337	Known	rs41461152	MODIFIER	Intron	PKN2-AS1	ENSG00000237505	ENST00000645056	NA	NA	0.96613
Phe_185	Neoplasms	Cancer of prostate	Binary	EUR	1:91387384-93710141	1	92779588	C	T	0.0097	0.272302	0.039322	1.313	[1.216-1.418]	4.36e-12	11.36	588495	2	++	0.478059	Known	rs114219010	MODIFIER	Intron	EVI5	ENSG00000067208	ENST00000684568	NA	NA	0.31055
Phe_185	Neoplasms	Cancer of prostate	Binary	EUR	2:9449194-11222444	2	10601224	T	C	0.509	-0.067497	0.007092	0.935	[0.922-0.948]	1.78e-21	20.75	588495	2	--	0.959354	Known	rs11683148	MODIFIER	Intron	NOL10	ENSG00000115761	ENST00000381685	NA	NA	0.01546
Phe_185	Neoplasms	Cancer of prostate	Binary	ALL	2:110601710-111694645	2	111146121	A	G	0.1366	0.073825	0.008674	1.077	[1.058-1.095]	1.85e-15	14.734	842385	7	++++-+-	0.904381	Known	rs3761704	MODIFIER	Intron	BCL2L11	ENSG00000153094	ENST00000393256	NA	NA	0.35892
Phe_185	Neoplasms	Cancer of prostate	Binary	ALL	2:119840376-121137716	2	120630174	C	A	0.2113	0.069251	0.007699	1.072	[1.056-1.088]	3.03e-17	16.518	842385	7	+++++++	0.5155	Known	rs4504001	MODIFIER	Intergenic	-	-	-	NA	NA	0.77846
Phe_185	Neoplasms	Cancer of prostate	Binary	ALL	2:15365461-16387066	2	15870254	T	A	0.2975	-0.045793	0.007261	0.955	[0.942-0.969]	7.12e-9	8.148	842385	7	------+	0.722106	Novel	rs58006036	MODIFIER	Downstream gene	RPLP1P5	ENSG00000214657	ENST00000398740	NA	NA	0.26037
Phe_185	Neoplasms	Cancer of prostate	Binary	ALL	2:171846224-173884927	2	172453516	G	T	0.072	-0.199647	0.01292	0.819	[0.799-0.840]	2.13e-52	51.671	839842	6	----?--	0.119939	Known	rs114161133	MODIFIER	Intron	ITGA6	ENSG00000091409	ENST00000684293	NA	NA	0.1524
Phe_185	Neoplasms	Cancer of prostate	Binary	ALL	2:20178345-21269109	2	20678393	T	C	0.3475	0.079469	0.006552	1.083	[1.069-1.097]	7.06e-32	31.151	842385	7	++++-++	0.280972	Known	rs9306895	MODIFIER	3'UTR	GDF7	ENSG00000143869	ENST00000272224	NA	NA	0.42573
Phe_185	Neoplasms	Cancer of prostate	Binary	ALL	2:200695542-202014881	2	201335101	C	T	0.614	0.038018	0.006158	1.039	[1.026-1.051]	7.22e-11	10.141	842385	7	-+++-+-	0.0925906	Known	rs6757783	MODIFIER	Intron	FLACC1	ENSG00000155749	ENST00000392257	NA	NA	0.10452
Phe_185	Neoplasms	Cancer of prostate	Binary	EUR	2:212626653-213648012	2	213145381	T	C	0.5289	-0.042352	0.007366	0.959	[0.945-0.972]	8.94e-9	8.049	588495	2	--	0.303317	Known	rs1441166	MODIFIER	Intron	IKZF2	ENSG00000030419	ENST00000434687	NA	NA	0.12603
Phe_185	Neoplasms	Cancer of prostate	Binary	ALL	2:232143967-233155544	2	232645141	T	C	0.5669	-0.03995	0.006199	0.961	[0.949-0.973]	1.01e-9	8.998	842385	7	--+-+--	0.206881	Known	rs11689178	MODIFIER	Intron	EFHD1	ENSG00000115468	ENST00000264059	NA	NA	0.6586
Phe_185	Neoplasms	Cancer of prostate	Binary	ALL	2:236942694-238058643	2	237470001	G	C	0.191	0.080111	0.007918	1.083	[1.067-1.100]	2.13e-21	20.672	842385	7	++++-++	0.591936	Known	rs58223447	MODIFIER	Intergenic	-	-	-	NA	NA	0.20707
Phe_185	Neoplasms	Cancer of prostate	Binary	ALL	2:240244726-242086399	2	241215892	C	A	0.2038	-0.091726	0.007901	0.912	[0.898-0.927]	5.12e-29	28.29	842385	7	----+-+	0.29052	Known	rs749264	MODIFIER	Intron	ANO7	ENSG00000146205	ENST00000674324	NA	NA	0.2295
Phe_185	Neoplasms	Cancer of prostate	Binary	ALL	2:42273759-44180772	2	43410859	A	G	0.6375	-0.092598	0.006279	0.912	[0.900-0.923]	1.20e-47	46.922	842385	7	-------	0.903651	Known	rs7591218	MODIFIER	Intron	THADA	ENSG00000115970	ENST00000405975	NA	NA	1
Phe_185	Neoplasms	Cancer of prostate	Binary	ALL	2:61943314-64709943	2	63050708	C	G	0.5018	0.115754	0.006005	1.123	[1.110-1.136]	9.10e-80	79.041	842385	7	++++++-	0.231635	Known	rs58235267	MODIFIER	Upstream gene	OTX1	ENSG00000115507	ENST00000282549	NA	NA	1
Phe_185	Neoplasms	Cancer of prostate	Binary	EUR	2:65891940-66994117	2	66446979	CT	C	0.0253	0.131465	0.021495	1.14	[1.093-1.190]	9.59e-10	9.018	588495	2	++	0.283795	Known	rs144880713	MODIFIER	Intron	MEIS1	ENSG00000143995	ENST00000272369	NA	NA	0.12972
Phe_185	Neoplasms	Cancer of prostate	Binary	EUR	2:7956993-8964344	2	8457693	G	A	0.4223	0.05684	0.007732	1.058	[1.043-1.075]	1.96e-13	12.707	588495	2	++	0.40708	Known	rs10188360	MODIFIER	Downstream gene	LINC01814	ENSG00000236008	ENST00000670008	NA	NA	0.4114
Phe_185	Neoplasms	Cancer of prostate	Binary	ALL	2:84965876-86163635	2	85540612	C	T	0.4628	-0.073422	0.006101	0.929	[0.918-0.940]	3.31e-31	30.48	842385	7	-------	0.588296	Known	rs2028900	MODIFIER	Intron	MAT2A	ENSG00000168906	ENST00000306434	NA	NA	0.50802
Phe_185	Neoplasms	Cancer of prostate	Binary	ALL	3:106742438-107746645	3	107242651	C	A	0.384	0.05251	0.005997	1.054	[1.042-1.066]	3.64e-16	15.439	842385	7	+++++++	0.671554	Known	rs1283106	MODIFIER	Intron	DUBR	ENSG00000243701	ENST00000667856	NA	NA	0.49783
Phe_185	Neoplasms	Cancer of prostate	Binary	ALL	3:112731344-114097422	3	113585934	A	G	0.4763	-0.070564	0.006044	0.932	[0.921-0.943]	2.61e-30	29.584	842385	7	-------	0.266585	Known	rs9827928	MODIFIER	Intron	SIDT1	ENSG00000072858	ENST00000264852	NA	NA	0.56203
Phe_185	Neoplasms	Cancer of prostate	Binary	ALL	3:127325063-129130533	3	128180099	TG	T	0.257	0.083119	0.006684	1.087	[1.073-1.101]	6.45e-34	33.19	842385	7	+++++++	0.511751	Known	rs34977128	MODIFIER	Intron	EEFSEC	ENSG00000132394	ENST00000254730	NA	NA	0.18499
Phe_185	Neoplasms	Cancer of prostate	Binary	ALL	3:140868781-141931184	3	141399186	A	G	0.4659	0.041108	0.00603	1.042	[1.030-1.054]	2.07e-10	9.685	842385	7	++++-+-	0.50313	Novel	rs13068733	MODIFIER	Intron	ZBTB38	ENSG00000177311	ENST00000321464	NA	NA	0.11412
Phe_185	Neoplasms	Cancer of prostate	Binary	ALL	3:168909648-170942705	3	170356729	G	C	0.1773	-0.165005	0.008423	0.848	[0.834-0.862]	3.45e-82	81.462	842385	7	-------	0.705105	Known	rs78416326	MODIFIER	Upstream gene	SKIL	ENSG00000136603	ENST00000259119	NA	NA	0.77577
Phe_185	Neoplasms	Cancer of prostate	Binary	ALL	3:22434242-23641554	3	23113565	A	T	0.2379	0.073868	0.007309	1.077	[1.061-1.092]	9.08e-23	22.042	842385	7	+++++++	0.836212	Known	rs9815122	MODIFIER	Intergenic	-	-	-	NA	NA	0.41691
Phe_185	Neoplasms	Cancer of prostate	Binary	EUR	3:48847984-50621341	3	49650053	C	T	0.139	0.071765	0.010323	1.074	[1.053-1.096]	3.60e-12	11.443	588495	2	++	0.691406	Known	rs55754265	MODIFIER	Intron	BSN	ENSG00000164061	ENST00000296452	NA	NA	0.30732
Phe_185	Neoplasms	Cancer of prostate	Binary	ALL	3:64424101-65447319	3	64926841	A	G	0.1303	-0.061884	0.008709	0.94	[0.924-0.956]	5.46e-13	12.263	842385	7	------+	0.598845	Known	rs7621304	MODIFIER	Intron	ADAMTS9-AS2	ENSG00000241684	ENST00000650103	NA	NA	0.04398
Phe_185	Neoplasms	Cancer of prostate	Binary	ALL	3:70230293-71328052	3	70790601	G	T	0.3594	-0.044159	0.006357	0.957	[0.945-0.969]	2.97e-10	9.528	842385	7	----+-+	0.0481466	Known	rs10511012	MODIFIER	Intergenic	-	-	-	NA	NA	0.12304
Phe_185	Neoplasms	Cancer of prostate	Binary	ALL	3:86195976-87860008	3	87143371	AG	A	0.0746	0.195742	0.01169	1.216	[1.189-1.244]	2.33e-60	59.633	842385	7	+++++++	0.75456	Known	rs200524100	MODIFIER	Intron	LINC00506	ENSG00000281392	ENST00000630120	NA	NA	0.64526
Phe_185	Neoplasms	Cancer of prostate	Binary	ALL	4:104588606-106046610	4	105140377	C	A	0.4738	-0.107856	0.006039	0.898	[0.887-0.908]	1.05e-68	67.977	842385	7	-------	0.530997	Known	rs7679673	MODIFIER	Intron	-	ENSG00000251259	ENST00000504082	NA	NA	0.57102
Phe_185	Neoplasms	Cancer of prostate	Binary	AFR	4:109344281-110344281	4	109844281	T	C	0.1415	-0.120499	0.021939	0.886	[0.849-0.925]	3.96e-8	7.402	105967	2	--	0.986314	Known	rs9990841	MODIFIER	3'UTR	RRH	ENSG00000180245	ENST00000317735	NA	NA	0.21178
Phe_185	Neoplasms	Cancer of prostate	Binary	ALL	4:139488866-140527681	4	140020237	A	G	0.7886	0.051245	0.007718	1.053	[1.037-1.069]	6.62e-11	10.179	842385	7	+++++++	0.821466	Known	rs4863726	MODIFIER	Intron	MAML3	ENSG00000196782	ENST00000509479	NA	NA	0.41395
Phe_185	Neoplasms	Cancer of prostate	Binary	ALL	4:145454028-146560670	4	145958085	A	G	0.1761	0.078203	0.008214	1.081	[1.064-1.099]	5.84e-19	18.234	842385	7	++++++-	0.58454	Known	rs72725734	MODIFIER	Downstream gene	Y_RNA	ENSG00000201314	ENST00000364444	NA	NA	0.99431
Phe_185	Neoplasms	Cancer of prostate	Binary	ALL	4:156071434-157136574	4	156605929	A	C	0.6124	0.040363	0.006428	1.041	[1.028-1.054]	1.43e-9	8.846	842385	7	++++-++	0.565969	Novel	rs9995603	MODIFIER	Intergenic	-	-	-	NA	NA	0.3727
Phe_185	Neoplasms	Cancer of prostate	Binary	ALL	4:168601524-169672969	4	169141794	T	C	0.3639	-0.049441	0.006768	0.952	[0.939-0.964]	5.51e-12	11.259	752053	6	?------	0.305505	Novel	rs7686931	MODIFIER	Intron	SH3RF1	ENSG00000154447	ENST00000284637	NA	NA	0.62457
Phe_185	Neoplasms	Cancer of prostate	Binary	EUR	4:72318685-74322045	4	73576632	G	C	0.0574	-0.139634	0.015534	0.87	[0.844-0.897]	2.50e-19	18.603	588495	2	--	0.286531	Known	rs17804499	MODERATE	Missense	RASSF6	ENSG00000169435	ENST00000307439	c.821C>G	p.Ala274Gly	0.4981
Phe_185	Neoplasms	Cancer of prostate	Binary	ALL	4:93933346-95176663	4	94616698	A	G	0.4802	0.071972	0.006055	1.075	[1.062-1.087]	6.24e-31	30.205	842385	7	++++-+-	0.175994	Known	rs6854173	MODIFIER	Intron	PDLIM5	ENSG00000163110	ENST00000317968	NA	NA	0.89198
Phe_185	Neoplasms	Cancer of prostate	Binary	ALL	5:728051-2445831	5	1889232	T	TG	0.3174	0.139573	0.007078	1.15	[1.134-1.166]	8.81e-87	86.055	842385	7	++++-+-	0.26865	Known	rs199577062	MODIFIER	Intron	CTD-2194D22.4	ENSG00000249326	ENST00000514569	NA	NA	1
Phe_185	Neoplasms	Cancer of prostate	Binary	ALL	5:133992665-135067560	5	134513069	A	G	0.6415	0.071288	0.006447	1.074	[1.060-1.088]	1.84e-27	26.734	842385	7	++++++-	0.683325	Known	rs11242219	MODIFIER	Downstream gene	LINC01843	ENSG00000251169	ENST00000515627	NA	NA	0.14007
Phe_185	Neoplasms	Cancer of prostate	Binary	EUR	5:172008944-173069719	5	172533408	C	G	0.0971	0.078585	0.012383	1.082	[1.056-1.108]	2.21e-10	9.656	588495	2	++	0.92199	Known	rs72848121	MODIFIER	Intron	-	ENSG00000287814	ENST00000660356	NA	NA	0.86518
Phe_185	Neoplasms	Cancer of prostate	Binary	ALL	5:177920155-179052861	5	178428822	A	T	0.291	0.051715	0.006936	1.053	[1.039-1.067]	4.57e-12	11.34	842385	7	++++-++	0.0206484	Known	rs4976776	MODIFIER	Intron	COL23A1	ENSG00000050767	ENST00000390654	NA	NA	0.37926
Phe_185	Neoplasms	Cancer of prostate	Binary	ALL	5:42611593-43860163	5	43151647	C	T	0.3082	-0.046608	0.0066	0.954	[0.942-0.967]	4.98e-11	10.302	842385	7	----+-+	0.68546	Known	rs782994	MODIFIER	Intron	ZNF131	ENSG00000172262	ENST00000682664	NA	NA	0.09269
Phe_185	Neoplasms	Cancer of prostate	Binary	ALL	5:51378570-52405492	5	51884049	G	A	0.3465	0.039713	0.006418	1.041	[1.028-1.054]	2.95e-9	8.53	842385	7	++-+-++	0.287227	Novel	rs6895682	MODIFIER	Upstream gene	RNA5SP182	ENSG00000251873	ENST00000516064	NA	NA	0.17341
Phe_185	Neoplasms	Cancer of prostate	Binary	EUR	5:56300202-57464432	5	56964432	A	C	0.6132	0.043686	0.007667	1.045	[1.029-1.060]	1.21e-8	7.916	588495	2	++	0.501214	Known	rs10039322	MODIFIER	Intron	MIER3	ENSG00000155545	ENST00000440000	NA	NA	0.04912
Phe_185	Neoplasms	Cancer of prostate	Binary	EUR	5:75895195-76942081	5	76414647	T	C	0.1842	0.057058	0.009771	1.059	[1.039-1.079]	5.23e-9	8.281	588495	2	++	0.227064	Known	rs4501324	MODIFIER	Intron	IQGAP2	ENSG00000145703	ENST00000274364	NA	NA	0.11823
Phe_185	Neoplasms	Cancer of prostate	Binary	ALL	6:108456705-109678989	6	109034587	G	T	0.1043	0.087999	0.009564	1.092	[1.072-1.113]	5.44e-19	18.265	842385	7	+++++++	0.933207	Known	rs1424479	MODIFIER	Intron	SESN1	ENSG00000080546	ENST00000436639	NA	NA	0.02198
Phe_185	Neoplasms	Cancer of prostate	Binary	EUR	6:10717610-11718797	6	11217610	G	A	0.4913	-0.046912	0.007093	0.954	[0.941-0.968]	3.74e-11	10.427	588495	2	--	0.545641	Known	rs2018334	MODIFIER	Intron	NEDD9	ENSG00000111859	ENST00000379446	NA	NA	0.53339
Phe_185	Neoplasms	Cancer of prostate	Binary	ALL	6:116028322-117728384	6	116887346	G	T	0.2998	-0.112063	0.006668	0.894	[0.882-0.906]	4.38e-67	66.358	842385	7	------+	0.099212	Known	rs339328	MODIFIER	Intron	RFX6	ENSG00000185002	ENST00000332958	NA	NA	0.32675
Phe_185	Neoplasms	Cancer of prostate	Binary	EUR	6:129516121-130516121	6	130016121	T	C	0.2019	0.050684	0.008901	1.052	[1.034-1.071]	1.24e-8	7.907	588495	2	++	0.678925	Known	rs6569647	MODIFIER	Upstream gene	L3MBTL3	ENSG00000198945	ENST00000361794	NA	NA	0.81229
Phe_185	Neoplasms	Cancer of prostate	Binary	ALL	6:133439538-134487587	6	133956457	T	A	0.4626	0.046467	0.006679	1.048	[1.034-1.061]	1.32e-10	9.88	842385	7	++++++-	0.444909	Known	rs9375994	MODIFIER	Intron	TBPL1	ENSG00000028839	ENST00000237264	NA	NA	0.37852
Phe_185	Neoplasms	Cancer of prostate	Binary	ALL	6:152536786-153674983	6	153126381	C	T	0.3521	-0.073518	0.006532	0.929	[0.917-0.941]	8.76e-27	26.058	842385	7	----+-+	0.599036	Known	rs13215045	MODIFIER	Intron	RGS17	ENSG00000091844	ENST00000206262	NA	NA	0.5851
Phe_185	Neoplasms	Cancer of prostate	Binary	ALL	6:159211972-161444404	6	160160511	T	TG	0.3053	0.146615	0.006746	1.158	[1.143-1.173]	2.16e-107	106.665	842385	7	++++++-	0.6371	Known	rs4646284	MODIFIER	Downstream gene	SLC22A1	ENSG00000175003	ENST00000366963	NA	NA	1
Phe_185	Neoplasms	Cancer of prostate	Binary	ALL	6:20813928-22397730	6	21332271	G	GA	0.2472	-0.068933	0.007633	0.933	[0.920-0.947]	1.26e-17	16.901	842385	7	----+--	0.573808	Known	rs11402381	MODIFIER	Intergenic	-	-	-	NA	NA	0.1174
Phe_185	Neoplasms	Cancer of prostate	Binary	ALL	6:25809680-28746920	6	26336344	G	A	0.0912	-0.070079	0.011811	0.932	[0.911-0.954]	2.16e-9	8.665	747629	5	?-----?	0.212276	Known	rs34158769	MODIFIER	Upstream gene	-	ENSG00000287050	ENST00000655687	NA	NA	0.31388
Phe_185	Neoplasms	Cancer of prostate	Binary	EUR	6:29365351-30455726	6	29951355	T	G	0.5216	0.047156	0.008076	1.048	[1.032-1.065]	5.25e-9	8.28	588495	2	++	0.311392	Known	rs9260427	MODIFIER	Intergenic	-	-	-	NA	NA	0.09345
Phe_185	Neoplasms	Cancer of prostate	Binary	ALL	6:30535746-32719944	6	31107824	GTTT	G	0.4555	-0.059456	0.006826	0.942	[0.930-0.955]	2.59e-18	17.586	752053	6	?-----+	0.257431	Known	rs141232332	MODIFIER	Downstream gene	C6orf15	ENSG00000204542	ENST00000259870	NA	NA	0.49974
Phe_185	Neoplasms	Cancer of prostate	Binary	ALL	6:34028397-35364089	6	34549452	G	A	0.7421	-0.057177	0.007265	0.944	[0.931-0.958]	6.98e-14	13.156	842385	7	----+--	0.0709197	Known	rs3798550	MODIFIER	Intron	SPDEF	ENSG00000124664	ENST00000374037	NA	NA	0.50924
Phe_185	Neoplasms	Cancer of prostate	Binary	EUR	6:36652286-37683081	6	37160587	C	T	0.2842	0.046327	0.007881	1.047	[1.031-1.064]	4.14e-9	8.383	588495	2	++	0.94754	Known	rs2788083	MODIFIER	Intergenic	-	-	-	NA	NA	0.06911
Phe_185	Neoplasms	Cancer of prostate	Binary	ALL	6:41016597-42138092	6	41568689	C	T	0.3163	0.103036	0.006504	1.109	[1.094-1.123]	2.79e-54	53.555	842385	7	+++++++	0.92983	Known	rs1983891	MODIFIER	Intron	FOXP4	ENSG00000137166	ENST00000307972	NA	NA	0.2723
Phe_185	Neoplasms	Cancer of prostate	Binary	ALL	6:43241966-44242644	6	43741966	C	T	0.498	-0.037581	0.005876	0.963	[0.952-0.974]	1.28e-8	7.892	842385	7	----+--	0.552954	Known	rs9472119	MODIFIER	Upstream gene	-	ENSG00000236961	ENST00000424283	NA	NA	0.33952
Phe_185	Neoplasms	Cancer of prostate	Binary	EUR	6:52941397-53979051	6	53472883	G	C	0.4673	-0.050808	0.007454	0.95	[0.937-0.964]	9.35e-12	11.029	588495	2	--	0.764165	Known	rs594260	MODIFIER	Intergenic	-	-	-	NA	NA	0.99351
Phe_185	Neoplasms	Cancer of prostate	Binary	EUR	7:1403867-2438270	7	1925619	G	A	0.3892	0.042899	0.00746	1.044	[1.029-1.059]	8.90e-9	8.051	588495	2	++	0.767717	Known	rs12671113	MODIFIER	Intron	MAD1L1	ENSG00000002822	ENST00000265854	NA	NA	0.12023
Phe_185	Neoplasms	Cancer of prostate	Binary	EUR	7:99539315-100539315	7	100039315	GA	G	0.8463	-0.057903	0.010505	0.944	[0.925-0.963]	3.55e-8	7.45	588495	2	--	0.644389	Known	rs11338572	MODIFIER	3'UTR	ZKSCAN1	ENSG00000106261	ENST00000324306	NA	NA	0.27312
Phe_185	Neoplasms	Cancer of prostate	Binary	ALL	7:20241791-22323195	7	20957333	TG	T	0.7834	-0.072914	0.007568	0.93	[0.916-0.944]	1.20e-19	18.922	842385	7	----+--	0.827775	Known	rs10713532	MODIFIER	Intron	LINC01162	ENSG00000232790	ENST00000661032	NA	NA	0.47926
Phe_185	Neoplasms	Cancer of prostate	Binary	ALL	7:26780418-28498982	7	27936944	G	A	0.3207	-0.146673	0.007133	0.864	[0.852-0.876]	9.58e-91	90.019	842385	7	-------	0.189388	Known	rs10486567	MODIFIER	Intron	JAZF1	ENSG00000153814	ENST00000283928	NA	NA	0.45511
Phe_185	Neoplasms	Cancer of prostate	Binary	EUR	7:40272480-41337874	7	40826643	G	C	0.2644	-0.068811	0.008136	0.934	[0.919-0.949]	2.73e-17	16.564	588495	2	--	0.235225	Known	rs1012567	MODIFIER	Intron	SUGCT	ENSG00000175600	ENST00000335693	NA	NA	0.24806
Phe_185	Neoplasms	Cancer of prostate	Binary	ALL	7:46891720-47975406	7	47472444	C	T	0.6804	0.052341	0.006452	1.054	[1.040-1.067]	1.75e-14	13.757	842385	7	-+++++-	0.556628	Known	rs1533086	MODIFIER	Intron	TNS3	ENSG00000136205	ENST00000311160	NA	NA	0.29275
Phe_185	Neoplasms	Cancer of prostate	Binary	ALL	7:50242074-51301616	7	50766601	TA	T	0.7497	-0.048486	0.007286	0.953	[0.939-0.966]	3.03e-9	8.519	842385	7	------+	0.818511	Known	rs5884169	MODIFIER	Intron	GRB10	ENSG00000106070	ENST00000401949	NA	NA	0.25303
Phe_185	Neoplasms	Cancer of prostate	Binary	ALL	7:97505564-98989075	7	98124785	T	TA	0.425	-0.096474	0.006599	0.908	[0.896-0.920]	3.57e-45	44.448	842385	7	-------	0.746153	Known	rs141020575	MODIFIER	Intron	LMTK2	ENSG00000164715	ENST00000297293	NA	NA	0.50563
Phe_185	Neoplasms	Cancer of prostate	Binary	EUR	8:107402847-108726342	8	108051595	G	C	0.2231	-0.067741	0.008711	0.935	[0.919-0.951]	7.46e-15	14.127	588495	2	--	0.102218	Known	rs4734169	MODIFIER	Intron	RSPO2	ENSG00000147655	ENST00000276659	NA	NA	0.29019
Phe_185	Neoplasms	Cancer of prostate	Binary	AFR	8:115641224-116697325	8	116141224	G	A	0.224	-0.123894	0.019622	0.883	[0.850-0.918]	2.72e-10	9.566	105967	2	--	0.442827	Known	rs13269512	MODIFIER	Intron	LINC00536	ENSG00000249917	ENST00000505156	NA	NA	0.97842
Phe_185	Neoplasms	Cancer of prostate	Binary	ALL	8:119875012-133053436	8	127091724	C	T	0.2571	0.25638	0.007112	1.292	[1.274-1.310]	6.44e-348	347.191	842385	7	++++++-	0.357732	Known	rs72725879	MODIFIER	Non coding transcript exon	PRNCR1	ENSG00000282961	ENST00000635449	NA	NA	1
Phe_185	Neoplasms	Cancer of prostate	Binary	ALL	8:23063113-24191940	8	23672008	G	A	0.5321	-0.1509	0.006153	0.86	[0.850-0.870]	1.71e-136	135.766	842385	7	-------	0.905554	Known	rs1160267	MODIFIER	Intergenic	-	-	-	NA	NA	0.72195
Phe_185	Neoplasms	Cancer of prostate	Binary	EUR	8:25534626-26577168	8	26041049	A	C	0.151	0.066876	0.010784	1.069	[1.047-1.092]	5.60e-10	9.252	588495	2	++	0.141302	Known	rs1982768	MODIFIER	Intron	EBF2	ENSG00000221818	ENST00000520164	NA	NA	0.2027
Phe_185	Neoplasms	Cancer of prostate	Binary	EUR	8:70055200-71600722	8	70568048	G	A	0.0783	-0.094902	0.014282	0.909	[0.884-0.935]	3.03e-11	10.518	588495	2	--	0.389313	Known	rs114907587	MODIFIER	Intergenic	-	-	-	NA	NA	0.02878
Phe_185	Neoplasms	Cancer of prostate	Binary	ALL	8:79725525-80890682	8	80249264	G	A	0.6802	0.049478	0.00666	1.051	[1.037-1.065]	3.06e-12	11.514	842385	7	+++++++	0.128734	Known	rs11785423	MODIFIER	Intergenic	-	-	-	NA	NA	0.757
Phe_185	Neoplasms	Cancer of prostate	Binary	ALL	9:106880367-108435115	9	107386972	G	A	0.681	-0.061133	0.006424	0.941	[0.929-0.953]	8.86e-21	20.053	842385	7	-------	0.884207	Known	rs1771724	MODIFIER	Intergenic	-	-	-	NA	NA	0.04673
Phe_185	Neoplasms	Cancer of prostate	Binary	ALL	9:129293023-130350697	9	129807471	C	G	0.1979	0.05169	0.007757	1.053	[1.037-1.069]	3.37e-11	10.472	842385	7	++++-+-	0.661631	Known	rs11789668	MODIFIER	Intron	TOR1B	ENSG00000136816	ENST00000259339	NA	NA	0.10364
Phe_185	Neoplasms	Cancer of prostate	Binary	ALL	9:18525387-19626567	9	19064131	G	C	0.3888	0.046777	0.006245	1.048	[1.035-1.061]	1.49e-11	10.826	842385	7	++++-++	0.476701	Known	rs13287517	MODIFIER	Intron	HAUS6	ENSG00000147874	ENST00000380502	NA	NA	0.07629
Phe_185	Neoplasms	Cancer of prostate	Binary	ALL	9:78938286-80014006	9	79489743	G	A	0.1404	0.080002	0.008526	1.083	[1.065-1.102]	1.05e-18	17.981	842385	7	-+++-++	0.189016	Known	rs1417078	MODIFIER	Intergenic	-	-	-	NA	NA	0.84398
Phe_185	Neoplasms	Cancer of prostate	Binary	ALL	10:101962097-103286426	10	102665714	T	C	0.3014	-0.072217	0.006481	0.93	[0.919-0.942]	1.69e-26	25.772	842385	7	-------	0.118712	Known	rs7916092	MODIFIER	Intergenic	-	-	-	NA	NA	0.37967
Phe_185	Neoplasms	Cancer of prostate	Binary	ALL	10:103409085-104434543	10	103922586	T	A	0.2297	0.057533	0.008053	1.059	[1.043-1.076]	1.83e-10	9.736	752053	6	?++++++	0.0285499	Known	rs201581170	MODIFIER	Upstream gene	STN1	ENSG00000107960	ENST00000224950	NA	NA	0.41383
Phe_185	Neoplasms	Cancer of prostate	Binary	ALL	10:112416421-113461645	10	112952224	A	G	0.5358	0.046188	0.006003	1.047	[1.035-1.060]	6.33e-14	13.198	842385	7	+++++++	0.1993	Known	rs7094463	MODIFIER	Intron	TCF7L2	ENSG00000148737	ENST00000355995	NA	NA	0.28022
Phe_185	Neoplasms	Cancer of prostate	Binary	ALL	10:120430452-122185077	10	121425789	G	A	0.9091	0.116573	0.01154	1.124	[1.099-1.149]	1.06e-22	21.974	842385	7	+++++++	0.978702	Known	rs10749415	MODIFIER	Intergenic	-	-	-	NA	NA	0.99964
Phe_185	Neoplasms	Cancer of prostate	Binary	EUR	10:124393591-125549964	10	125004461	G	GC	0.2838	0.060979	0.007856	1.063	[1.047-1.079]	8.35e-15	14.078	588495	2	++	0.482051	Known	rs11371876	MODIFIER	Intron	CTBP2	ENSG00000175029	ENST00000309035	NA	NA	0.18775
Phe_185	Neoplasms	Cancer of prostate	Binary	ALL	10:44532917-46751799	10	46183257	A	C	0.3792	0.099176	0.006918	1.104	[1.089-1.119]	3.78e-46	45.423	752053	6	?++++++	0.635185	Known	rs7923435	MODIFIER	Intergenic	-	-	-	NA	NA	0.52876
Phe_185	Neoplasms	Cancer of prostate	Binary	EUR	10:49177504-50188287	10	49686243	A	G	0.4055	0.042325	0.007158	1.043	[1.029-1.058]	3.36e-9	8.474	588495	2	++	0.219934	Known	rs4838552	MODIFIER	Intron	C10orf53	ENSG00000178645	ENST00000374111	NA	NA	0.42603
Phe_185	Neoplasms	Cancer of prostate	Binary	ALL	10:77976511-79578894	10	78487520	A	T	0.0966	-0.092535	0.010249	0.912	[0.893-0.930]	2.81e-18	17.551	842385	7	----+--	0.168283	Known	rs72810233	MODIFIER	Intron	-	ENSG00000282863	ENST00000421324	NA	NA	0.04304
Phe_185	Neoplasms	Cancer of prostate	Binary	EUR	10:288117-1404690	10	789602	C	T	0.1784	0.054584	0.009636	1.056	[1.036-1.076]	1.47e-8	7.832	588495	2	++	0.822733	Known	rs72776479	MODIFIER	Intergenic	-	-	-	NA	NA	0.04034
Phe_185	Neoplasms	Cancer of prostate	Binary	EUR	11:102020694-103063571	11	102525876	T	C	0.442	-0.069892	0.007544	0.932	[0.919-0.946]	1.96e-20	19.708	588495	2	--	0.877092	Known	rs12285347	MODIFIER	Intron	MMP7	ENSG00000137673	ENST00000260227	NA	NA	0.63487
Phe_185	Neoplasms	Cancer of prostate	Binary	EUR	11:107533092-109036216	11	108272729	C	G	0.0271	0.172835	0.021739	1.189	[1.139-1.240]	1.86e-15	14.731	588495	2	++	0.992717	Known	rs1800057	MODERATE	Missense	ATM	ENSG00000149311	ENST00000675843	c.3161C>G	p.Pro1054Arg	0.45244
Phe_185	Neoplasms	Cancer of prostate	Binary	EUR	11:111061436-112223353	11	111681329	A	C	0.7025	-0.046822	0.008162	0.954	[0.939-0.970]	9.66e-9	8.015	588495	2	--	0.815154	Known	rs10891288	MODIFIER	Intron	SIK2	ENSG00000170145	ENST00000304987	NA	NA	0.02453
Phe_185	Neoplasms	Cancer of prostate	Binary	EUR	11:113258206-114436459	11	113829824	CA	C	0.6867	0.06044	0.008229	1.062	[1.045-1.080]	2.06e-13	12.686	588495	2	++	0.300887	Known	rs5794883	MODIFIER	Intron	USP28	ENSG00000048028	ENST00000696973	NA	NA	0.99676
Phe_185	Neoplasms	Cancer of prostate	Binary	EUR	11:124658128-125774530	11	125274530	A	G	0.0169	0.218471	0.030769	1.244	[1.171-1.322]	1.24e-12	11.905	588495	2	++	0.181258	Known	rs117015177	MODIFIER	Intron	PKNOX2	ENSG00000165495	ENST00000298282	NA	NA	0.98799
Phe_185	Neoplasms	Cancer of prostate	Binary	ALL	11:1581833-2784569	11	2211114	A	G	0.797	-0.132898	0.007542	0.876	[0.863-0.889]	6.16e-70	69.211	842385	7	-------	0.0290339	Known	rs7123299	MODIFIER	Intergenic	-	-	-	NA	NA	0.68194
Phe_185	Neoplasms	Cancer of prostate	Binary	EUR	11:46901310-47944890	11	47440142	G	A	0.3078	0.044637	0.007974	1.046	[1.029-1.062]	2.17e-8	7.663	588495	2	++	0.749665	Known	rs7103835	MODIFIER	Intron	RAPSN	ENSG00000165917	ENST00000298854	NA	NA	0.20268
Phe_185	Neoplasms	Cancer of prostate	Binary	EUR	11:58466102-59761898	11	59152449	G	GGCAGATACTT	0.0076	0.321226	0.038907	1.379	[1.278-1.488]	1.50e-16	15.823	588495	2	++	0.801473	Known	rs533676902	HIGH	Frameshift	FAM111A	ENSG00000166801	ENST00000675163	c.782_791dup	p.Phe264LeufsTer7	1
Phe_185	Neoplasms	Cancer of prostate	Binary	EUR	11:61640968-62670186	11	62140968	T	C	0.3163	0.053162	0.008092	1.055	[1.038-1.071]	5.04e-11	10.297	588495	2	++	0.346425	Known	rs2277283	MODERATE	Missense	INCENP	ENSG00000149503	ENST00000394818	c.1517T>C	p.Met506Thr	0.81951
Phe_185	Neoplasms	Cancer of prostate	Binary	ALL	11:64714732-65855775	11	65263333	C	T	0.6902	0.049302	0.007055	1.051	[1.036-1.065]	9.75e-11	10.011	842385	7	++++-++	0.331502	Known	rs1206019	MODIFIER	Intron	POLA2	ENSG00000014138	ENST00000265465	NA	NA	0.29203
Phe_185	Neoplasms	Cancer of prostate	Binary	ALL	11:68544309-70196862	11	69223248	TG	T	0.1482	0.239211	0.008089	1.27	[1.250-1.291]	2.39e-190	189.622	842385	7	++++-++	0.0354981	Known	rs71046512	MODIFIER	Intergenic	-	-	-	NA	NA	0.79517
Phe_185	Neoplasms	Cancer of prostate	Binary	ALL	11:6993830-8026356	11	7526356	G	A	0.1325	0.058553	0.008911	1.06	[1.042-1.079]	1.27e-12	11.897	842385	7	+-++-+-	0.639577	Known	rs61890184	MODIFIER	Intron	PPFIBP2	ENSG00000166387	ENST00000299492	NA	NA	0.98927
Phe_185	Neoplasms	Cancer of prostate	Binary	ALL	12:113670233-115162000	12	114230813	T	C	0.5998	-0.079507	0.00631	0.924	[0.912-0.935]	4.32e-34	33.365	842385	7	----+-+	0.233746	Known	rs2555019	MODIFIER	Intergenic	-	-	-	NA	NA	0.33207
Phe_185	Neoplasms	Cancer of prostate	Binary	ALL	12:11556509-12556509	12	12056509	C	G	0.5321	0.03719	0.006583	1.038	[1.025-1.051]	2.08e-8	7.682	738961	6	+?++++-	0.391034	Novel	rs10845462	MODIFIER	Intron	BCL2L14	ENSG00000121380	ENST00000589718	NA	NA	0.53066
Phe_185	Neoplasms	Cancer of prostate	Binary	EUR	12:131978023-133055423	12	132490887	G	A	0.6658	-0.054323	0.007453	0.947	[0.933-0.961]	3.13e-13	12.505	588495	2	--	0.815033	Known	rs28435470	MODIFIER	Intron	FBRSL1	ENSG00000112787	ENST00000680143	NA	NA	0.39372
Phe_185	Neoplasms	Cancer of prostate	Binary	ALL	12:13752666-15327645	12	14256594	G	A	0.5403	0.044465	0.006064	1.045	[1.033-1.058]	3.40e-13	12.468	842385	7	-+++++-	0.734671	Known	rs12300043	MODIFIER	Downstream gene	GNAI2P1	ENSG00000255749	ENST00000541815	NA	NA	0.60943
Phe_185	Neoplasms	Cancer of prostate	Binary	ALL	12:47757877-49844456	12	49278931	A	G	0.3417	0.076764	0.006537	1.08	[1.066-1.094]	8.63e-30	29.064	842385	7	++++++-	0.72338	Known	rs56222401	MODIFIER	Downstream gene	TUBA1C	ENSG00000167553	ENST00000301072	NA	NA	0.57807
Phe_185	Neoplasms	Cancer of prostate	Binary	ALL	12:52249816-53568542	12	52915148	C	A	0.1177	0.183467	0.00953	1.201	[1.179-1.224]	3.17e-79	78.5	752053	6	?++++++	0.918577	Known	rs113925811	MODIFIER	Intron	KRT8	ENSG00000170421	ENST00000546897	NA	NA	0.40546
Phe_185	Neoplasms	Cancer of prostate	Binary	ALL	12:64118200-65172465	12	64618200	G	A	0.3645	-0.045444	0.006617	0.956	[0.943-0.968]	2.66e-10	9.576	842385	7	------+	0.713033	Novel	rs7313765	MODIFIER	Intron	RASSF3	ENSG00000153179	ENST00000542104	NA	NA	0.48396
Phe_185	Neoplasms	Cancer of prostate	Binary	ALL	12:89231312-90335123	12	89794079	G	A	0.6998	0.056304	0.006494	1.058	[1.045-1.071]	7.94e-16	15.1	842385	7	++++++-	0.667362	Known	rs4842502	MODIFIER	Intron	-	ENSG00000258216	ENST00000651272	NA	NA	0.05846
Phe_185	Neoplasms	Cancer of prostate	Binary	AFR	13:109208437-110242162	13	109730754	G	C	0.0125	0.397628	0.063211	1.488	[1.315-1.685]	3.16e-10	9.5	105967	2	++	0.823402	Known	rs151190668	MODIFIER	Downstream gene	LINC00676	ENSG00000234854	ENST00000416090	NA	NA	0.5288
Phe_185	Neoplasms	Cancer of prostate	Binary	EUR	13:49906066-51056231	13	50514316	TG	T	0.1467	-0.067774	0.010432	0.934	[0.916-0.954]	8.21e-11	10.086	588495	2	--	0.692196	Known	rs71085037	MODIFIER	Intron	DLEU1	ENSG00000176124	ENST00000490577	NA	NA	0.10444
Phe_185	Neoplasms	Cancer of prostate	Binary	ALL	13:72553741-74067921	13	73142180	T	G	0.7671	-0.084427	0.007306	0.919	[0.906-0.932]	1.14e-30	29.943	842385	7	----+-+	0.241346	Known	rs1108921	MODIFIER	Intergenic	-	-	-	NA	NA	0.35141
Phe_185	Neoplasms	Cancer of prostate	Binary	ALL	14:104301891-105301891	14	104801891	G	A	0.8026	0.048833	0.008828	1.05	[1.032-1.068]	1.30e-8	7.887	842385	7	++++---	0.217711	Known	rs4983387	MODERATE	Missense	ZBTB42	ENSG00000179627	ENST00000342537	c.694G>A	p.Glu232Lys	0.99601
Phe_185	Neoplasms	Cancer of prostate	Binary	ALL	14:36132420-38108374	14	36633067	T	C	0.5751	0.040272	0.006002	1.041	[1.029-1.053]	3.35e-9	8.474	842385	7	+++++++	0.646933	Known	rs8010186	MODIFIER	Intron	-	ENSG00000283098	ENST00000634305	NA	NA	0.52067
Phe_185	Neoplasms	Cancer of prostate	Binary	EUR	14:52320121-53461855	14	52854528	C	T	0.185	-0.083223	0.009538	0.92	[0.903-0.938]	2.65e-18	17.576	588495	2	--	0.33361	Known	rs74884304	MODIFIER	Downstream gene	FERMT2	ENSG00000073712	ENST00000341590	NA	NA	0.14866
Phe_185	Neoplasms	Cancer of prostate	Binary	ALL	14:59849411-61621627	14	60693005	C	T	0.6701	-0.06502	0.006427	0.937	[0.925-0.949]	2.17e-25	24.663	842385	7	----+-+	0.540017	Known	rs35192267	MODIFIER	Intergenic	-	-	-	NA	NA	0.12851
Phe_185	Neoplasms	Cancer of prostate	Binary	AFR	14:63412995-64726188	14	64139414	A	T	0.2008	0.146851	0.017395	1.158	[1.119-1.198]	3.12e-17	16.506	105967	2	++	0.811064	Known	rs114053368	MODIFIER	Intron	SYNE2	ENSG00000054654	ENST00000555002	NA	NA	0.95884
Phe_185	Neoplasms	Cancer of prostate	Binary	ALL	14:68059662-69167547	14	68660027	T	C	0.546	0.047297	0.006267	1.048	[1.036-1.061]	7.17e-12	11.144	842385	7	++++++-	0.848654	Known	rs7141529	MODIFIER	Intron	RAD51B	ENSG00000182185	ENST00000488612	NA	NA	0.84207
Phe_185	Neoplasms	Cancer of prostate	Binary	EUR	14:90785464-91785464	14	91285464	G	C	0.168	-0.057839	0.010366	0.944	[0.925-0.963]	2.41e-8	7.618	588495	2	--	0.147593	Known	rs17802308	MODIFIER	Intron	CCDC88C	ENSG00000015133	ENST00000389857	NA	NA	0.71688
Phe_185	Neoplasms	Cancer of prostate	Binary	ALL	15:24785694-25933421	15	25332812	G	GTTTTTTTTTTT	0.2625	0.051432	0.007535	1.053	[1.037-1.068]	8.49e-10	9.071	752053	6	?++++++	0.917832	Known	rs71127049	MODIFIER	Downstream gene	UBE3A	ENSG00000114062	ENST00000648336	NA	NA	0.32924
Phe_185	Neoplasms	Cancer of prostate	Binary	ALL	15:32558333-33609475	15	33072181	G	C	0.2798	0.04695	0.006845	1.048	[1.034-1.062]	2.31e-10	9.635	842385	7	++++-+-	0.550491	Known	rs922511	MODIFIER	Intron	FMN1	ENSG00000248905	ENST00000616417	NA	NA	0.20743
Phe_185	Neoplasms	Cancer of prostate	Binary	ALL	15:40085124-41255860	15	40677024	C	G	0.8369	0.060029	0.00906	1.062	[1.043-1.081]	2.63e-10	9.579	752053	6	?++++++	0.453968	Known	rs7176221	MODIFIER	Intergenic	-	-	-	NA	NA	0.28946
Phe_185	Neoplasms	Cancer of prostate	Binary	EUR	15:55593670-57007683	15	56093670	A	G	0.0244	-0.151555	0.024882	0.859	[0.818-0.902]	1.12e-9	8.95	588495	2	--	0.116115	Known	rs33984059	MODERATE	Missense	RFX7	ENSG00000181827	ENST00000559447	c.4058T>C	p.Leu1353Pro	0.55919
Phe_185	Neoplasms	Cancer of prostate	Binary	ALL	15:65795243-67150515	15	66409162	G	A	0.2043	0.06307	0.007591	1.065	[1.049-1.081]	1.61e-14	13.792	842385	7	++++-++	0.861726	Known	rs74397736	MODIFIER	Intron	MAP2K1	ENSG00000169032	ENST00000307102	NA	NA	0.10701
Phe_185	Neoplasms	Cancer of prostate	Binary	ALL	15:89259398-90259398	15	89759398	A	G	0.2422	0.039033	0.007181	1.04	[1.025-1.055]	2.42e-8	7.616	842385	7	++++++-	0.783532	Novel	rs2165072	MODIFIER	Upstream gene	MESP2	ENSG00000188095	ENST00000560219	NA	NA	0.53546
Phe_185	Neoplasms	Cancer of prostate	Binary	EUR	16:4372200-5402597	16	4902597	C	G	0.5676	0.041834	0.007133	1.043	[1.028-1.057]	4.50e-9	8.347	588495	2	++	0.070494	Novel	rs2048098	MODIFIER	Intron	PPL	ENSG00000118898	ENST00000345988	NA	NA	0.12771
Phe_185	Neoplasms	Cancer of prostate	Binary	ALL	16:53786285-54927684	16	54286285	G	T	0.3262	-0.047112	0.006876	0.954	[0.941-0.967]	4.13e-10	9.384	842385	7	----+--	0.835335	Known	rs3751723	MODIFIER	5'UTR	IRX3	ENSG00000177508	ENST00000329734	NA	NA	0.96281
Phe_185	Neoplasms	Cancer of prostate	Binary	EUR	16:57158544-58169181	16	57665101	A	G	0.6048	0.053897	0.00768	1.055	[1.040-1.071]	2.25e-12	11.647	588495	2	++	0.499154	Known	rs11645934	MODIFIER	Upstream gene	ADGRG3	ENSG00000182885	ENST00000333493	NA	NA	0.89636
Phe_185	Neoplasms	Cancer of prostate	Binary	ALL	16:67157765-68157765	16	67657765	A	G	0.5001	-0.038503	0.006283	0.962	[0.950-0.974]	3.30e-8	7.482	842385	7	------+	0.661213	Known	rs6979	MODERATE	Missense	ACD	ENSG00000102977	ENST00000620761	c.1295T>C	p.Val432Ala	0.4806
Phe_185	Neoplasms	Cancer of prostate	Binary	ALL	16:79242225-80397411	16	79813735	T	C	0.0524	0.135591	0.012901	1.145	[1.117-1.175]	3.76e-23	22.424	752053	6	?+++-++	0.0620508	Known	rs28709974	MODIFIER	Intron	LINC01228	ENSG00000261082	ENST00000567966	NA	NA	0.61402
Phe_185	Neoplasms	Cancer of prostate	Binary	EUR	16:81656198-82658361	16	82156198	G	A	0.614	-0.042459	0.007719	0.958	[0.944-0.973]	3.79e-8	7.422	588495	2	--	0.541347	Novel	rs2967332	MODIFIER	Intron	MPHOSPH6	ENSG00000135698	ENST00000258169	NA	NA	0.06533
Phe_185	Neoplasms	Cancer of prostate	Binary	ALL	16:84472110-85518212	16	85016941	T	C	0.1153	-0.090432	0.012051	0.914	[0.892-0.935]	3.82e-13	12.418	752053	6	?---+--	0.726004	Known	rs2173210	MODIFIER	Intergenic	-	-	-	NA	NA	0.72203
Phe_185	Neoplasms	Cancer of prostate	Binary	EUR	17:17147452-18475298	17	17708097	T	G	0.6015	-0.048064	0.007246	0.953	[0.940-0.967]	3.29e-11	10.483	588495	2	--	0.094375	Known	rs9900148	MODIFIER	Intron	RAI1	ENSG00000108557	ENST00000353383	NA	NA	0.15626
Phe_185	Neoplasms	Cancer of prostate	Binary	AFR	17:31011698-32066869	17	31566869	G	A	0.1094	-0.196632	0.024241	0.821	[0.783-0.861]	5.00e-16	15.301	105967	2	-+	0.215609	Known	rs73991216	MODIFIER	Upstream gene	MIR365BHG	ENSG00000228768	ENST00000412403	NA	NA	1
Phe_185	Neoplasms	Cancer of prostate	Binary	ALL	17:37180968-38859858	17	37739979	T	C	0.1263	-0.186713	0.010703	0.83	[0.812-0.847]	1.06e-69	68.975	842385	7	----+--	0.102165	Known	rs61612821	MODIFIER	Intron	HNF1B	ENSG00000275410	ENST00000617811	NA	NA	1
Phe_185	Neoplasms	Cancer of prostate	Binary	EUR	17:43904923-45645949	17	44437959	AC	A	0.5057	-0.041479	0.00718	0.959	[0.946-0.973]	7.60e-9	8.119	588495	2	--	0.850586	Known	rs67633759	MODIFIER	Intron	GPATCH8	ENSG00000186566	ENST00000591680	NA	NA	0.18537
Phe_185	Neoplasms	Cancer of prostate	Binary	EUR	17:46864154-47864154	17	47364154	C	T	0.0028	0.554547	0.091342	1.741	[1.456-2.083]	1.27e-9	8.896	588495	2	++	0.027367	Known	rs188447985	MODIFIER	Intron	EFCAB13	ENSG00000178852	ENST00000331493	NA	NA	0.95708
Phe_185	Neoplasms	Cancer of prostate	Binary	EUR	17:48154889-49938659	17	48728343	C	T	0.002	1.48971	0.065306	4.436	[3.903-5.042]	3.55e-115	114.45	588495	2	++	8.13e-06	Known	rs138213197	MODERATE	Missense	HOXB13	ENSG00000159184	ENST00000290295	c.251G>A	p.Gly84Glu	1
Phe_185	Neoplasms	Cancer of prostate	Binary	EUR	17:58060184-59063839	17	58563839	C	T	0.3897	-0.040785	0.007399	0.96	[0.946-0.974]	3.54e-8	7.451	588495	2	--	0.917303	Known	rs7359501	MODIFIER	Intron	TEX14	ENSG00000121101	ENST00000349033	NA	NA	0.21918
Phe_185	Neoplasms	Cancer of prostate	Binary	EUR	17:6965080-8522160	17	7902035	C	T	0.0568	0.161805	0.015341	1.176	[1.141-1.212]	5.23e-26	25.281	588495	2	++	0.183369	Known	rs28691002	MODIFIER	Intron	CHD3	ENSG00000170004	ENST00000330494	NA	NA	0.10785
Phe_185	Neoplasms	Cancer of prostate	Binary	ALL	17:70513611-71765828	17	71123149	G	A	0.5665	-0.127604	0.006435	0.88	[0.869-0.891]	1.68e-92	91.774	842385	7	----+--	0.617594	Known	rs6501436	MODIFIER	Intron	CASC17	ENSG00000260785	ENST00000659670	NA	NA	0.46261
Phe_185	Neoplasms	Cancer of prostate	Binary	ALL	17:1-1292776	17	715725	T	C	0.4105	0.073568	0.006243	1.076	[1.063-1.090]	2.65e-30	29.577	842385	7	++++-++	0.808175	Known	rs684232	MODIFIER	Upstream gene	VPS53	ENSG00000141252	ENST00000437048	NA	NA	0.66339
Phe_185	Neoplasms	Cancer of prostate	Binary	EUR	18:62791411-63876740	18	63360946	G	A	0.426	-0.064259	0.007824	0.938	[0.923-0.952]	2.16e-16	15.666	588495	2	--	0.415638	Known	rs7408040	MODIFIER	Intron	KDSR	ENSG00000119537	ENST00000645214	NA	NA	0.2756
Phe_185	Neoplasms	Cancer of prostate	Binary	EUR	18:78361002-79517252	18	78946687	G	A	0.6081	-0.057707	0.007821	0.944	[0.930-0.959]	1.60e-13	12.796	588495	2	--	0.725964	Known	rs4798998	MODIFIER	Intergenic	-	-	-	NA	NA	0.37158
Phe_185	Neoplasms	Cancer of prostate	Binary	ALL	19:16543995-17617744	19	17100758	T	C	0.3941	-0.055567	0.006331	0.946	[0.934-0.958]	3.59e-16	15.445	842385	7	------+	0.914496	Known	rs10423719	MODIFIER	Intron	MYO9B	ENSG00000099331	ENST00000682292	NA	NA	0.44935
Phe_185	Neoplasms	Cancer of prostate	Binary	ALL	19:37722279-38900839	19	38254093	A	G	0.5	-0.093099	0.006072	0.911	[0.900-0.922]	8.32e-51	50.08	842385	7	-------	0.852829	Known	rs12610267	MODIFIER	Intron	PPP1R14A	ENSG00000167641	ENST00000301242	NA	NA	0.24875
Phe_185	Neoplasms	Cancer of prostate	Binary	EUR	19:40971387-42053350	19	41527490	A	G	0.0939	-0.080407	0.013152	0.923	[0.899-0.947]	9.74e-10	9.012	588495	2	--	0.922846	Known	rs8109034	MODIFIER	Upstream gene	-	ENSG00000268355	ENST00000599770	NA	NA	0.26527
Phe_185	Neoplasms	Cancer of prostate	Binary	ALL	19:50331793-51424229	19	50858501	T	C	0.0638	-0.275435	0.014181	0.759	[0.738-0.781]	5.95e-81	80.226	749510	5	?---?--	0.349012	Known	rs17632542	MODERATE	Missense	KLK3	ENSG00000142515	ENST00000326003	c.536T>C	p.Ile179Thr	0.30184
Phe_185	Neoplasms	Cancer of prostate	Binary	EUR	20:32247351-33312867	20	32812867	T	C	0.4446	-0.044134	0.007405	0.957	[0.943-0.971]	2.52e-9	8.598	588495	2	--	0.161407	Known	rs6058900	MODIFIER	Downstream gene	DNMT3B	ENSG00000088305	ENST00000328111	NA	NA	0.09691
Phe_185	Neoplasms	Cancer of prostate	Binary	ALL	20:50377326-51474413	20	50952488	C	T	0.0827	-0.081917	0.011168	0.921	[0.901-0.942]	3.39e-12	11.47	842385	7	-------	0.925326	Known	rs55987409	MODIFIER	Intron	DPM1	ENSG00000000419	ENST00000371588	NA	NA	0.11824
Phe_185	Neoplasms	Cancer of prostate	Binary	ALL	20:53050975-54355548	20	53846983	T	A	0.4748	-0.058854	0.006486	0.943	[0.931-0.955]	6.34e-18	17.198	842385	7	-------	0.459343	Known	rs4809942	MODIFIER	Intergenic	-	-	-	NA	NA	0.235
Phe_185	Neoplasms	Cancer of prostate	Binary	EUR	20:61932324-62940184	20	62438733	A	G	0.4121	-0.043392	0.007495	0.958	[0.944-0.972]	7.06e-9	8.151	588495	2	--	0.325016	Known	rs2427343	MODIFIER	Intron	-	ENSG00000233017	ENST00000618678	NA	NA	0.22699
Phe_185	Neoplasms	Cancer of prostate	Binary	EUR	20:63066883-64309818	20	63743036	C	T	0.1349	-0.127679	0.011211	0.88	[0.861-0.900]	4.76e-30	29.322	588495	2	--	0.396749	Known	rs1058319	MODIFIER	3'UTR	SLC2A4RG	ENSG00000125520	ENST00000266077	NA	NA	1
Phe_185	Neoplasms	Cancer of prostate	Binary	EUR	21:33660903-34660903	21	34160903	C	G	0.4409	-0.042767	0.007546	0.958	[0.944-0.972]	1.45e-8	7.839	588495	2	--	0.656881	Known	rs58874855	MODIFIER	Intron	LINC00310	ENSG00000227456	ENST00000630751	NA	NA	0.54448
Phe_185	Neoplasms	Cancer of prostate	Binary	EUR	21:36209180-37209180	21	36709180	C	T	0.0561	-0.11394	0.015315	0.892	[0.866-0.920]	1.01e-13	12.996	588495	2	--	0.968052	Known	rs116988298	MODERATE	Missense	SIM2	ENSG00000159263	ENST00000290399	c.188C>T	p.Ala63Val	1
Phe_185	Neoplasms	Cancer of prostate	Binary	ALL	21:38417243-39417243	21	38917243	T	G	0.5286	-0.042368	0.006374	0.959	[0.947-0.971]	2.30e-9	8.638	842385	7	----+--	0.65334	Known	rs2836750	MODIFIER	Intron	-	ENSG00000205622	ENST00000380931	NA	NA	0.85059
Phe_185	Neoplasms	Cancer of prostate	Binary	EUR	21:40940490-42046435	21	41514305	C	T	0.0951	-0.109704	0.01257	0.896	[0.874-0.918]	2.60e-18	17.584	588495	2	--	0.453313	Known	rs9979885	MODIFIER	Intron	TMPRSS2	ENSG00000184012	ENST00000454499	NA	NA	0.19927
Phe_185	Neoplasms	Cancer of prostate	Binary	ALL	22:19255901-20266568	22	19762002	A	G	0.5976	0.053436	0.007099	1.055	[1.040-1.070]	5.45e-12	11.264	842385	7	++++-++	0.475103	Known	rs1978060	MODIFIER	Intron	TBX1	ENSG00000184058	ENST00000649276	NA	NA	0.9988
Phe_185	Neoplasms	Cancer of prostate	Binary	AFR	22:27555759-29544238	22	28923164	T	C	0.0166	0.403684	0.055766	1.497	[1.342-1.670]	4.52e-13	12.345	105967	2	+-	0.227196	Known	rs75141640	MODIFIER	Intron	ZNRF3	ENSG00000183579	ENST00000544604	NA	NA	0.73581
Phe_185	Neoplasms	Cancer of prostate	Binary	ALL	22:37975886-39242327	22	38475886	G	A	0.8321	0.02837	0.013375	1.029	[1.002-1.056]	1.65e-10	9.784	431343	6	+--?-++	0.116736	Known	rs138426	MODIFIER	Intron	KDELR3	ENSG00000100196	ENST00000216014	NA	NA	0.94822
Phe_185	Neoplasms	Cancer of prostate	Binary	EUR	22:39506239-40532702	22	40021776	C	T	0.2684	0.05512	0.008898	1.057	[1.038-1.075]	5.84e-10	9.233	588495	2	++	0.655668	Known	rs5995793	LOW	Synonymous	FAM83F	ENSG00000133477	ENST00000333407	NA	NA	0.15758
Phe_185	Neoplasms	Cancer of prostate	Binary	ALL	22:42346911-43673602	22	43104206	G	T	0.4439	-0.117077	0.006135	0.89	[0.879-0.900]	3.62e-79	78.441	842385	7	----+--	0.359055	Known	rs5759167	MODIFIER	Intergenic	-	-	-	NA	NA	1
Phe_187	Neoplasms	Cancer of other male genital organs	Binary	EUR	5:789765-1813127	5	1289765	T	C	0.5925	0.175819	0.030141	1.192	[1.124-1.265]	5.44e-9	8.265	600077	2	++	0.2237	Novel	rs62332588	MODIFIER	Intron	TERT	ENSG00000164362	ENST00000310581	NA	NA	0.63482
Phe_187	Neoplasms	Cancer of other male genital organs	Binary	EUR	5:141798047-142808825	5	142301662	G	A	0.4839	0.154406	0.027399	1.167	[1.106-1.231]	1.75e-8	7.758	600077	2	++	0.374012	Novel	rs4912843	MODIFIER	Intergenic	-	-	-	NA	NA	0.08239
Phe_187	Neoplasms	Cancer of other male genital organs	Binary	EUR	6:33079653-34138768	6	33612573	G	T	0.2464	0.187981	0.031737	1.207	[1.134-1.284]	3.16e-9	8.5	600077	2	++	0.242957	Novel	rs434026	MODIFIER	Intergenic	-	-	-	NA	NA	0.30056
Phe_187	Neoplasms	Cancer of other male genital organs	Binary	EUR	12:87584211-89123372	12	88561692	G	A	0.7708	0.294511	0.036061	1.342	[1.251-1.441]	3.16e-16	15.5	600077	2	++	0.00418	Known	rs1907702	MODIFIER	Intron	KITLG	ENSG00000049130	ENST00000644744	NA	NA	0.08684
Phe_189	Neoplasms	Cancer of urinary organs (incl. kidney and bladder)	Binary	EUR	1:109187165-110253609	1	109687165	C	T	0.6352	0.114095	0.013107	1.121	[1.092-1.150]	3.18e-18	17.498	867325	2	++	0.120759	Known	rs36209093	MODIFIER	Upstream gene	GSTM1	ENSG00000134184	ENST00000309851	NA	NA	0.9959
Phe_189	Neoplasms	Cancer of urinary organs (incl. kidney and bladder)	Binary	EUR	2:16021386-17024646	2	16521506	G	A	0.6075	0.057642	0.010216	1.059	[1.038-1.081]	1.68e-8	7.775	867325	2	++	0.448752	Novel	rs67530244	MODIFIER	Upstream gene	-	ENSG00000237633	ENST00000648675	NA	NA	0.04935
Phe_189	Neoplasms	Cancer of urinary organs (incl. kidney and bladder)	Binary	ALL	2:233107871-234149629	2	233608693	A	C	0.0278	-0.202791	0.031187	0.816	[0.768-0.868]	4.58e-9	8.339	1056420	5	-----	0.223924	Novel	rs17863757	MODIFIER	Downstream gene	UGT1A11P	ENSG00000227846	ENST00000456635	NA	NA	0.12864
Phe_189	Neoplasms	Cancer of urinary organs (incl. kidney and bladder)	Binary	ALL	3:9439987-10637125	3	10137125	C	T	0.012	0.315244	0.042014	1.371	[1.262-1.488]	5.52e-12	11.258	1056420	5	+++++	0.588103	Novel	rs77804868	MODIFIER	Upstream gene	VHL	ENSG00000134086	ENST00000256474	NA	NA	0.99986
Phe_189	Neoplasms	Cancer of urinary organs (incl. kidney and bladder)	Binary	ALL	3:169240784-170331763	3	169771315	G	A	0.2342	-0.092413	0.011004	0.912	[0.892-0.932]	2.48e-15	14.606	1056420	5	-----	0.431794	Known	rs185857314	MODIFIER	Upstream gene	MYNN	ENSG00000085274	ENST00000349841	NA	NA	0.15533
Phe_189	Neoplasms	Cancer of urinary organs (incl. kidney and bladder)	Binary	EUR	3:189368241-190428727	3	189893237	A	G	0.2763	-0.074452	0.011149	0.928	[0.908-0.949]	2.42e-11	10.616	867325	2	--	0.257576	Known	rs4687100	MODIFIER	Intron	TP63	ENSG00000073282	ENST00000264731	NA	NA	0.03343
Phe_189	Neoplasms	Cancer of urinary organs (incl. kidney and bladder)	Binary	EUR	4:1183410-2282252	4	1760560	A	G	0.791	-0.116565	0.012687	0.89	[0.868-0.912]	4.01e-20	19.397	867325	2	--	0.112155	Known	rs732754	MODIFIER	Intergenic	-	-	-	NA	NA	0.11996
Phe_189	Neoplasms	Cancer of urinary organs (incl. kidney and bladder)	Binary	ALL	5:775742-1856829	5	1306216	T	C	0.6187	0.081211	0.009528	1.085	[1.065-1.105]	9.13e-16	15.039	1056420	5	++++-	0.0746945	Known	rs4530805	MODIFIER	Downstream gene	MIR4457	ENSG00000263670	ENST00000580663	NA	NA	0.50909
Phe_189	Neoplasms	Cancer of urinary organs (incl. kidney and bladder)	Binary	ALL	5:173924521-174926678	5	174426678	C	A	0.4221	-0.06966	0.009402	0.933	[0.916-0.950]	3.88e-12	11.412	1056420	5	-----	0.902777	Known	rs4446484	MODIFIER	Intron	LINC01411	ENSG00000249306	ENST00000507361	NA	NA	0.55711
Phe_189	Neoplasms	Cancer of urinary organs (incl. kidney and bladder)	Binary	EUR	6:21308478-22421475	6	21821984	T	A	0.3283	0.08127	0.010567	1.085	[1.062-1.107]	1.46e-14	13.835	867325	2	++	0.420495	Known	rs142003747	MODIFIER	Intron	CASC15	ENSG00000272168	ENST00000688254	NA	NA	0.52057
Phe_189	Neoplasms	Cancer of urinary organs (incl. kidney and bladder)	Binary	EUR	8:127196698-128226939	8	127707639	A	T	0.3467	0.150425	0.010941	1.162	[1.138-1.188]	5.18e-43	42.285	867325	2	++	0.590433	Known	rs10094872	MODIFIER	Intron	CASC11	ENSG00000249375	ENST00000502463	NA	NA	1
Phe_189	Neoplasms	Cancer of urinary organs (incl. kidney and bladder)	Binary	EUR	8:142170817-143321875	8	142683519	A	G	0.4434	0.118073	0.009886	1.125	[1.104-1.147]	7.02e-33	32.153	867325	2	++	0.12402	Known	rs2920295	MODIFIER	Downstream gene	PSCA	ENSG00000167653	ENST00000301258	NA	NA	0.07123
Phe_189	Neoplasms	Cancer of urinary organs (incl. kidney and bladder)	Binary	EUR	8:17914867-18915790	8	18415790	G	C	0.7717	0.075987	0.011901	1.079	[1.054-1.104]	1.71e-10	9.766	867325	2	++	0.299051	Known	rs1495743	MODIFIER	Intergenic	-	-	-	NA	NA	0.25691
Phe_189	Neoplasms	Cancer of urinary organs (incl. kidney and bladder)	Binary	EUR	8:80559274-81603030	8	81089494	G	A	0.5039	0.074528	0.010082	1.077	[1.056-1.099]	1.44e-13	12.84	867325	2	++	0.972959	Known	rs13282216	MODIFIER	Intron	PAG1	ENSG00000076641	ENST00000220597	NA	NA	0.1407
Phe_189	Neoplasms	Cancer of urinary organs (incl. kidney and bladder)	Binary	EUR	10:103379663-104434543	10	103932859	AAC	A	0.1278	0.096271	0.014937	1.101	[1.069-1.134]	1.15e-10	9.937	867325	2	++	0.809953	Known	rs35818937	MODIFIER	Intergenic	-	-	-	NA	NA	0.46462
Phe_189	Neoplasms	Cancer of urinary organs (incl. kidney and bladder)	Binary	EUR	11:1352002-2378545	11	1852991	C	T	0.3779	0.080378	0.010303	1.084	[1.062-1.106]	6.12e-15	14.213	867325	2	++	0.690275	Known	rs907612	MODIFIER	Upstream gene	LSP1	ENSG00000130592	ENST00000311604	NA	NA	0.49331
Phe_189	Neoplasms	Cancer of urinary organs (incl. kidney and bladder)	Binary	ALL	11:68919852-69928346	11	69419852	T	C	0.1394	-0.086681	0.015084	0.917	[0.890-0.944]	2.04e-8	7.69	1056420	5	-----	0.799429	Novel	rs7948643	MODIFIER	Downstream gene	LINC02956	ENSG00000259854	ENST00000562341	NA	NA	0.07109
Phe_189	Neoplasms	Cancer of urinary organs (incl. kidney and bladder)	Binary	EUR	13:112459069-113505392	13	112964170	A	G	0.2692	0.07195	0.011341	1.075	[1.051-1.099]	2.24e-10	9.651	867325	2	++	0.720465	Known	rs4907477	MODIFIER	Downstream gene	MCF2L-AS1	ENSG00000235280	ENST00000446789	NA	NA	0.10935
Phe_189	Neoplasms	Cancer of urinary organs (incl. kidney and bladder)	Binary	ALL	14:102911811-104121145	14	103551456	G	A	0.2803	0.059142	0.010344	1.061	[1.040-1.083]	3.49e-10	9.457	1056420	5	-++++	0.116952	Novel	rs12893668	MODIFIER	Upstream gene	-	ENSG00000258851	ENST00000556332	NA	NA	0.13784
Phe_189	Neoplasms	Cancer of urinary organs (incl. kidney and bladder)	Binary	EUR	18:45225820-46264317	18	45725820	G	A	0.488	-0.065022	0.009829	0.937	[0.919-0.955]	3.71e-11	10.431	867325	2	--	0.974913	Known	rs16978469	MODIFIER	Intron	SLC14A1	ENSG00000141469	ENST00000321925	NA	NA	0.05511
Phe_189	Neoplasms	Cancer of urinary organs (incl. kidney and bladder)	Binary	EUR	19:29249945-30383761	19	29794641	C	T	0.326	0.098098	0.010563	1.103	[1.080-1.126]	1.59e-20	19.799	867325	2	++	0.271779	Known	rs62107111	MODIFIER	Intergenic	-	-	-	NA	NA	0.07121
Phe_189	Neoplasms	Cancer of urinary organs (incl. kidney and bladder)	Binary	ALL	20:10485686-11521884	20	11004794	C	A	0.2508	0.064187	0.010478	1.066	[1.045-1.088]	1.02e-10	9.993	1056420	5	+-++-	0.845796	Novel	rs1980853	MODIFIER	Intron	LINC02871	ENSG00000125899	ENST00000659767	NA	NA	0.19384
Phe_189	Neoplasms	Cancer of urinary organs (incl. kidney and bladder)	Binary	EUR	20:63137906-64176164	20	63641058	G	A	0.3081	-0.067932	0.011207	0.934	[0.914-0.955]	1.35e-9	8.87	867325	2	--	0.742205	Novel	rs6423444	MODIFIER	3'UTR	STMN3	ENSG00000197457	ENST00000370053	NA	NA	0.46723
Phe_189	Neoplasms	Cancer of urinary organs (incl. kidney and bladder)	Binary	EUR	22:38435341-39463512	22	38945952	T	C	0.3527	-0.079688	0.010659	0.923	[0.904-0.943]	7.65e-14	13.116	867325	2	--	0.7725	Known	rs5750711	MODIFIER	Intergenic	-	-	-	NA	NA	0.58117
Phe_189_1	Neoplasms	Cancer of kidney and renal pelvis	Binary	EUR	1:14981703-16088153	1	15585452	G	T	0.306	-0.12181	0.018306	0.885	[0.854-0.918]	2.85e-11	10.545	866343	2	--	0.963613	Known	rs45619934	MODIFIER	Upstream gene	AGMAT	ENSG00000116771	ENST00000375826	NA	NA	0.06792
Phe_189_1	Neoplasms	Cancer of kidney and renal pelvis	Binary	EUR	2:45806237-46834677	2	46334677	G	A	0.4933	0.102249	0.017011	1.108	[1.071-1.145]	1.85e-9	8.734	866343	2	++	0.195218	Novel	rs4145837	MODIFIER	Intron	EPAS1	ENSG00000116016	ENST00000263734	NA	NA	0.21308
Phe_189_1	Neoplasms	Cancer of kidney and renal pelvis	Binary	EUR	3:169243783-170310735	3	169770903	A	T	0.2412	-0.117634	0.019776	0.889	[0.855-0.924]	2.71e-9	8.567	866343	2	--	0.583922	Novel	rs191674933	MODIFIER	Upstream gene	MYNN	ENSG00000085274	ENST00000349841	NA	NA	0.07593
Phe_189_1	Neoplasms	Cancer of kidney and renal pelvis	Binary	EUR	7:1328403-2443144	7	1903867	C	T	0.3666	0.113729	0.01775	1.12	[1.082-1.160]	1.48e-10	9.829	866343	2	++	0.126669	Known	rs71522278	MODIFIER	Intron	MAD1L1	ENSG00000002822	ENST00000265854	NA	NA	0.11391
Phe_189_1	Neoplasms	Cancer of kidney and renal pelvis	Binary	EUR	8:127367593-128377126	8	127877125	A	C	0.4492	0.115411	0.016841	1.122	[1.086-1.160]	7.23e-12	11.141	866343	2	++	0.036279	Novel	rs6470588	MODIFIER	Intron	PVT1	ENSG00000249859	ENST00000651587	NA	NA	0.565
Phe_189_1	Neoplasms	Cancer of kidney and renal pelvis	Binary	EUR	10:103384565-104434543	10	103934543	C	T	0.0956	0.156484	0.027828	1.169	[1.107-1.235]	1.87e-8	7.727	866343	2	++	0.96752	Novel	rs7902587	MODIFIER	Downstream gene	-	ENSG00000289745	ENST00000698306	NA	NA	0.09626
Phe_189_1	Neoplasms	Cancer of kidney and renal pelvis	Binary	EUR	11:107612362-108973309	11	108112362	T	C	0.1092	0.15075	0.025731	1.163	[1.106-1.223]	4.67e-9	8.331	866343	2	++	0.630892	Novel	rs74632205	MODIFIER	Downstream gene	CUL5	ENSG00000166266	ENST00000393094	NA	NA	0.37758
Phe_189_1	Neoplasms	Cancer of kidney and renal pelvis	Binary	EUR	11:68880488-69947615	11	69424973	G	A	0.0839	-0.289499	0.032917	0.749	[0.702-0.799]	1.43e-18	17.844	866343	2	--	0.80429	Known	rs7105934	MODIFIER	Upstream gene	LINC02953	ENSG00000255980	ENST00000545202	NA	NA	0.09164
Phe_189_1	Neoplasms	Cancer of kidney and renal pelvis	Binary	EUR	12:25787126-26834725	12	26287765	G	A	0.7458	-0.140905	0.019496	0.869	[0.836-0.902]	4.92e-13	12.308	866343	2	--	0.875272	Known	rs12814794	MODIFIER	Intron	ITPR2-AS1	ENSG00000256234	ENST00000540392	NA	NA	0.17449
Phe_189_1	Neoplasms	Cancer of kidney and renal pelvis	Binary	EUR	14:72308737-73442975	14	72831033	C	T	0.2542	0.118903	0.019275	1.126	[1.085-1.170]	6.88e-10	9.162	866343	2	++	0.361855	Novel	rs2215590	MODIFIER	Intron	DPF3	ENSG00000205683	ENST00000556509	NA	NA	0.47858
Phe_189_11	Neoplasms	Malignant neoplasm of kidney, except pelvis	Binary	EUR	1:14974683-16202322	1	15585452	G	T	0.306	-0.131816	0.018899	0.877	[0.845-0.910]	3.06e-12	11.514	866510	2	--	0.933227	Known	rs45619934	MODIFIER	Upstream gene	AGMAT	ENSG00000116771	ENST00000375826	NA	NA	0.064
Phe_189_11	Neoplasms	Malignant neoplasm of kidney, except pelvis	Binary	EUR	2:45798252-46834677	2	46310465	A	G	0.5985	-0.101736	0.017098	0.903	[0.873-0.934]	2.68e-9	8.572	866510	2	--	0.424911	Novel	rs7579899	MODIFIER	Intron	EPAS1	ENSG00000116016	ENST00000263734	NA	NA	0.14874
Phe_189_11	Neoplasms	Malignant neoplasm of kidney, except pelvis	Binary	EUR	3:169241528-170310735	3	169770903	A	T	0.2412	-0.121601	0.020399	0.886	[0.851-0.922]	2.51e-9	8.601	866510	2	--	0.458412	Novel	rs191674933	MODIFIER	Upstream gene	MYNN	ENSG00000085274	ENST00000349841	NA	NA	0.06976
Phe_189_11	Neoplasms	Malignant neoplasm of kidney, except pelvis	Binary	EUR	3:39546490-40546490	3	40046490	C	A	0.3652	-0.103137	0.018262	0.902	[0.870-0.935]	1.63e-8	7.789	866510	2	--	0.596478	Novel	rs2257066	MODIFIER	Intron	MYRIP	ENSG00000170011	ENST00000302541	NA	NA	0.49929
Phe_189_11	Neoplasms	Malignant neoplasm of kidney, except pelvis	Binary	EUR	7:1359843-2440105	7	1903867	C	T	0.3666	0.112939	0.018357	1.12	[1.080-1.161]	7.63e-10	9.117	866510	2	++	0.155056	Known	rs71522278	MODIFIER	Intron	MAD1L1	ENSG00000002822	ENST00000265854	NA	NA	0.09982
Phe_189_11	Neoplasms	Malignant neoplasm of kidney, except pelvis	Binary	EUR	8:127364245-128377126	8	127877125	A	C	0.4492	0.121194	0.017415	1.129	[1.091-1.168]	3.42e-12	11.466	866510	2	++	0.045331	Known	rs6470588	MODIFIER	Intron	PVT1	ENSG00000249859	ENST00000651587	NA	NA	0.54612
Phe_189_11	Neoplasms	Malignant neoplasm of kidney, except pelvis	Binary	EUR	10:103379663-104434543	10	103884715	A	T	0.0939	0.170759	0.028115	1.186	[1.123-1.253]	1.25e-9	8.903	866510	2	++	0.677769	Known	rs34379047	MODIFIER	Intron	STN1	ENSG00000107960	ENST00000224950	NA	NA	0.10839
Phe_189_11	Neoplasms	Malignant neoplasm of kidney, except pelvis	Binary	EUR	11:68880488-69947615	11	69424973	G	A	0.0839	-0.307669	0.034325	0.735	[0.687-0.786]	3.15e-19	18.502	866510	2	--	0.898387	Known	rs7105934	MODIFIER	Upstream gene	LINC02953	ENSG00000255980	ENST00000545202	NA	NA	0.09913
Phe_189_11	Neoplasms	Malignant neoplasm of kidney, except pelvis	Binary	EUR	12:25787126-26834725	12	26287765	G	A	0.7458	-0.141798	0.020183	0.868	[0.834-0.903]	2.13e-12	11.671	866510	2	--	0.905673	Known	rs12814794	MODIFIER	Intron	ITPR2-AS1	ENSG00000256234	ENST00000540392	NA	NA	0.09758
Phe_189_11	Neoplasms	Malignant neoplasm of kidney, except pelvis	Binary	EUR	14:72308737-73442975	14	72831033	C	T	0.2542	0.127829	0.019918	1.136	[1.093-1.182]	1.38e-10	9.859	866510	2	++	0.537229	Known	rs2215590	MODIFIER	Intron	DPF3	ENSG00000205683	ENST00000556509	NA	NA	0.85199
Phe_189_2	Neoplasms	Cancer of bladder	Binary	EUR	1:109180279-110253609	1	109687165	C	T	0.635	0.179236	0.016415	1.196	[1.158-1.235]	9.35e-28	27.029	866493	2	++	0.274328	Known	rs36209093	MODIFIER	Upstream gene	GSTM1	ENSG00000134184	ENST00000309851	NA	NA	1
Phe_189_2	Neoplasms	Cancer of bladder	Binary	EUR	2:15965935-17054164	2	16521506	G	A	0.6075	0.075507	0.012742	1.078	[1.052-1.106]	3.11e-9	8.508	866493	2	++	0.356039	Novel	rs67530244	MODIFIER	Upstream gene	-	ENSG00000237633	ENST00000648675	NA	NA	0.07889
Phe_189_2	Neoplasms	Cancer of bladder	Binary	EUR	2:233101757-234220907	2	233674004	A	G	0.0208	-0.36818	0.04965	0.692	[0.628-0.763]	1.21e-13	12.917	866493	2	--	0.176091	Known	rs17862858	MODIFIER	Intron	UGT1A10	ENSG00000242515	ENST00000344644	NA	NA	0.13268
Phe_189_2	Neoplasms	Cancer of bladder	Binary	EUR	3:156177540-157250991	3	156750991	T	TA	0.4423	0.083645	0.012512	1.087	[1.061-1.114]	2.31e-11	10.637	866493	2	++	0.979122	Known	rs11442947	MODIFIER	Intron	LINC00886	ENSG00000240875	ENST00000472943	NA	NA	0.15209
Phe_189_2	Neoplasms	Cancer of bladder	Binary	EUR	3:189240417-190438339	3	189928144	T	C	0.2764	-0.111099	0.013899	0.895	[0.871-0.920]	1.31e-15	14.882	866493	2	--	0.670242	Known	rs710521	MODIFIER	Intergenic	-	-	-	NA	NA	0.0417
Phe_189_2	Neoplasms	Cancer of bladder	Binary	EUR	4:1183410-2284897	4	1760560	A	G	0.791	-0.155758	0.015655	0.856	[0.830-0.882]	2.54e-23	22.596	866493	2	--	0.260453	Known	rs732754	MODIFIER	Intergenic	-	-	-	NA	NA	0.27399
Phe_189_2	Neoplasms	Cancer of bladder	Binary	EUR	5:770868-1856829	5	1279913	G	A	0.1918	-0.177404	0.017167	0.837	[0.810-0.866]	4.94e-25	24.306	866493	2	--	0.873882	Known	rs2242652	MODIFIER	Intron	TERT	ENSG00000164362	ENST00000310581	NA	NA	0.99942
Phe_189_2	Neoplasms	Cancer of bladder	Binary	EUR	5:173886549-174926678	5	174426678	C	A	0.4411	-0.098798	0.012523	0.906	[0.884-0.928]	3.04e-15	14.517	866493	2	--	0.798724	Known	rs4446484	MODIFIER	Intron	LINC01411	ENSG00000249306	ENST00000507361	NA	NA	0.83595
Phe_189_2	Neoplasms	Cancer of bladder	Binary	EUR	6:20249952-21284934	6	20758091	C	CT	0.4184	0.07145	0.012528	1.074	[1.048-1.101]	1.18e-8	7.93	866493	2	++	0.582353	Novel	rs34767457	MODIFIER	Intron	CDKAL1	ENSG00000145996	ENST00000274695	NA	NA	0.0504
Phe_189_2	Neoplasms	Cancer of bladder	Binary	EUR	6:21295556-22444699	6	21821984	T	A	0.3283	0.1085	0.013097	1.115	[1.086-1.144]	1.19e-16	15.925	866493	2	++	0.656589	Known	rs142003747	MODIFIER	Intron	CASC15	ENSG00000272168	ENST00000688254	NA	NA	0.58669
Phe_189_2	Neoplasms	Cancer of bladder	Binary	EUR	7:21854205-22860876	7	22359541	G	A	0.2027	-0.089677	0.015516	0.914	[0.887-0.942]	7.49e-9	8.126	866493	2	--	0.375747	Novel	rs28698828	MODIFIER	Upstream gene	RAPGEF5	ENSG00000136237	ENST00000665637	NA	NA	0.28979
Phe_189_2	Neoplasms	Cancer of bladder	Binary	EUR	8:127196039-128226939	8	127707639	A	T	0.3466	0.194658	0.013555	1.215	[1.183-1.248]	9.14e-47	46.039	866493	2	++	0.450459	Known	rs10094872	MODIFIER	Intron	CASC11	ENSG00000249375	ENST00000502463	NA	NA	1
Phe_189_2	Neoplasms	Cancer of bladder	Binary	EUR	8:142149761-143321875	8	142683519	A	G	0.4434	0.178611	0.012261	1.196	[1.167-1.225]	4.53e-48	47.344	866493	2	++	0.943908	Known	rs2920295	MODIFIER	Downstream gene	PSCA	ENSG00000167653	ENST00000301258	NA	NA	0.04762
Phe_189_2	Neoplasms	Cancer of bladder	Binary	EUR	8:17882187-18934080	8	18415790	G	C	0.7717	0.138203	0.015068	1.148	[1.115-1.183]	4.65e-20	19.333	866493	2	++	0.181873	Known	rs1495743	MODIFIER	Intergenic	-	-	-	NA	NA	0.32376
Phe_189_2	Neoplasms	Cancer of bladder	Binary	EUR	8:80559274-81603030	8	81078427	G	A	0.4962	0.095332	0.012148	1.1	[1.074-1.127]	4.24e-15	14.372	866493	2	++	0.330264	Known	rs4398859	MODIFIER	Intron	PAG1	ENSG00000076641	ENST00000220597	NA	NA	0.12668
Phe_189_2	Neoplasms	Cancer of bladder	Binary	EUR	9:103590104-104745440	9	104142996	T	C	0.5505	-0.070305	0.012359	0.932	[0.910-0.955]	1.28e-8	7.892	866493	2	--	0.865714	Novel	rs10991119	MODIFIER	Downstream gene	SMC2	ENSG00000136824	ENST00000374793	NA	NA	0.02154
Phe_189_2	Neoplasms	Cancer of bladder	Binary	EUR	11:1352002-2428070	11	1852991	C	T	0.3778	0.10446	0.012775	1.11	[1.083-1.138]	2.91e-16	15.536	866493	2	++	0.765148	Known	rs907612	MODIFIER	Upstream gene	LSP1	ENSG00000130592	ENST00000311604	NA	NA	0.76957
Phe_189_2	Neoplasms	Cancer of bladder	Binary	EUR	11:27200751-28200751	11	27700751	G	T	0.312	0.072886	0.013177	1.076	[1.048-1.104]	3.18e-8	7.498	866493	2	++	0.323329	Novel	rs7944119	MODIFIER	Upstream gene	BDNF	ENSG00000176697	ENST00000356660	NA	NA	0.19541
Phe_189_2	Neoplasms	Cancer of bladder	Binary	EUR	13:112457861-113505392	13	112982190	G	A	0.2683	0.110381	0.013444	1.117	[1.088-1.147]	2.20e-16	15.657	866493	2	++	0.70254	Known	rs12428058	MODIFIER	Intron	MCF2L	ENSG00000126217	ENST00000535094	NA	NA	0.18555
Phe_189_2	Neoplasms	Cancer of bladder	Binary	EUR	13:98611595-99611595	13	99111595	C	CT	0.3734	0.074895	0.013438	1.078	[1.050-1.107]	2.50e-8	7.602	866493	2	++	0.933855	Novel	rs35136483	MODIFIER	Intergenic	-	-	-	NA	NA	0.30167
Phe_189_2	Neoplasms	Cancer of bladder	Binary	EUR	14:36531954-38076057	14	37414385	G	A	0.259	0.091106	0.014019	1.095	[1.066-1.126]	8.10e-11	10.092	866493	2	++	0.260531	Known	rs35310650	MODIFIER	Intron	MIPOL1	ENSG00000151338	ENST00000684589	NA	NA	0.0627
Phe_189_2	Neoplasms	Cancer of bladder	Binary	EUR	15:39940594-41108745	15	40440594	A	G	0.363	-0.076587	0.013304	0.926	[0.902-0.951]	8.58e-9	8.067	866493	2	--	0.733327	Novel	rs71472440	MODIFIER	Upstream gene	BAHD1	ENSG00000140320	ENST00000416165	NA	NA	0.08783
Phe_189_2	Neoplasms	Cancer of bladder	Binary	EUR	18:45225820-46264317	18	45725820	G	A	0.4881	-0.093461	0.012201	0.911	[0.889-0.933]	1.86e-14	13.731	866493	2	--	0.888167	Known	rs16978469	MODIFIER	Intron	SLC14A1	ENSG00000141469	ENST00000321925	NA	NA	0.05249
Phe_189_2	Neoplasms	Cancer of bladder	Binary	EUR	19:29274328-30383761	19	29808889	A	T	0.3273	0.100104	0.012973	1.105	[1.078-1.134]	1.20e-14	13.922	866493	2	++	0.888571	Known	rs58989684	MODIFIER	Upstream gene	CCNE1	ENSG00000105173	ENST00000262643	NA	NA	0.06291
Phe_189_2	Neoplasms	Cancer of bladder	Binary	EUR	19:55731306-56740413	19	56233612	CT	C	0.4749	-0.086705	0.012742	0.917	[0.894-0.940]	1.01e-11	10.994	866493	2	--	0.534602	Known	rs35551923	MODIFIER	Intron	ZSCAN5A	ENSG00000131848	ENST00000683990	NA	NA	0.24936
Phe_189_2	Neoplasms	Cancer of bladder	Binary	EUR	20:10455381-11528431	20	11003961	C	G	0.2845	0.104305	0.013497	1.11	[1.081-1.140]	1.09e-14	13.962	866493	2	++	0.342933	Known	rs6074226	MODIFIER	Intron	LINC02871	ENSG00000125899	ENST00000659767	NA	NA	0.10296
Phe_189_2	Neoplasms	Cancer of bladder	Binary	EUR	22:38423981-39463512	22	38946538	AT	A	0.3563	-0.125127	0.013099	0.882	[0.860-0.905]	1.27e-21	20.897	866493	2	--	0.33197	Known	rs35120041	MODIFIER	Intergenic	-	-	-	NA	NA	0.56288
Phe_189_21	Neoplasms	Malignant neoplasm of bladder	Binary	EUR	1:109187165-110253609	1	109687165	C	T	0.635	0.180651	0.017271	1.198	[1.158-1.239]	1.32e-25	24.879	866862	2	++	0.219144	Known	rs36209093	MODIFIER	Upstream gene	GSTM1	ENSG00000134184	ENST00000309851	NA	NA	1
Phe_189_21	Neoplasms	Malignant neoplasm of bladder	Binary	EUR	2:15936149-17054164	2	16521506	G	A	0.6075	0.081294	0.013429	1.085	[1.057-1.114]	1.42e-9	8.849	866862	2	++	0.347669	Novel	rs67530244	MODIFIER	Upstream gene	-	ENSG00000237633	ENST00000648675	NA	NA	0.16934
Phe_189_21	Neoplasms	Malignant neoplasm of bladder	Binary	EUR	2:233101757-234220907	2	233642767	G	A	0.0217	-0.38332	0.051642	0.682	[0.616-0.754]	1.15e-13	12.94	866862	2	--	0.385851	Known	rs7569014	MODIFIER	Intron	UGT1A10	ENSG00000242515	ENST00000344644	NA	NA	0.11664
Phe_189_21	Neoplasms	Malignant neoplasm of bladder	Binary	EUR	3:156177540-157250991	3	156705283	A	T	0.4148	0.088118	0.013208	1.092	[1.064-1.121]	2.53e-11	10.597	866862	2	++	0.67072	Known	rs346003	MODIFIER	3'UTR	TIPARP	ENSG00000163659	ENST00000295924	NA	NA	0.22114
Phe_189_21	Neoplasms	Malignant neoplasm of bladder	Binary	EUR	3:189235693-190429550	3	189919798	C	T	0.276	-0.120554	0.014636	0.886	[0.861-0.912]	1.77e-16	15.752	866862	2	--	0.828338	Known	rs12491886	MODIFIER	Intergenic	-	-	-	NA	NA	0.04023
Phe_189_21	Neoplasms	Malignant neoplasm of bladder	Binary	EUR	4:1183410-2284897	4	1760560	A	G	0.791	-0.157584	0.01648	0.854	[0.827-0.882]	1.15e-21	20.938	866862	2	--	0.277034	Known	rs732754	MODIFIER	Intergenic	-	-	-	NA	NA	0.35656
Phe_189_21	Neoplasms	Malignant neoplasm of bladder	Binary	EUR	5:770868-1860372	5	1279913	G	A	0.1918	-0.186343	0.018103	0.83	[0.801-0.860]	7.54e-25	24.123	866862	2	--	0.741395	Known	rs2242652	MODIFIER	Intron	TERT	ENSG00000164362	ENST00000310581	NA	NA	0.99982
Phe_189_21	Neoplasms	Malignant neoplasm of bladder	Binary	EUR	5:116444252-117444252	5	116944252	A	G	0.144	0.106392	0.018619	1.112	[1.072-1.154]	1.10e-8	7.958	866862	2	++	0.661845	Novel	rs10077835	MODIFIER	Intergenic	-	-	-	NA	NA	0.6293
Phe_189_21	Neoplasms	Malignant neoplasm of bladder	Binary	EUR	5:173886549-174926678	5	174426678	C	A	0.4411	-0.106856	0.01317	0.899	[0.876-0.922]	4.91e-16	15.309	866862	2	--	0.715305	Known	rs4446484	MODIFIER	Intron	LINC01411	ENSG00000249306	ENST00000507361	NA	NA	0.9562
Phe_189_21	Neoplasms	Malignant neoplasm of bladder	Binary	EUR	6:20250483-21284934	6	20758091	C	CT	0.4184	0.077144	0.01319	1.08	[1.053-1.108]	4.96e-9	8.305	866862	2	++	0.688864	Novel	rs34767457	MODIFIER	Intron	CDKAL1	ENSG00000145996	ENST00000274695	NA	NA	0.05856
Phe_189_21	Neoplasms	Malignant neoplasm of bladder	Binary	EUR	6:21295556-22444699	6	21821984	T	A	0.3283	0.105296	0.013804	1.111	[1.081-1.142]	2.39e-14	13.622	866862	2	++	0.96761	Known	rs142003747	MODIFIER	Intron	CASC15	ENSG00000272168	ENST00000688254	NA	NA	0.46646
Phe_189_21	Neoplasms	Malignant neoplasm of bladder	Binary	EUR	7:21852820-22860876	7	22359541	G	A	0.2027	-0.096405	0.016305	0.908	[0.880-0.938]	3.37e-9	8.473	866862	2	--	0.375703	Novel	rs28698828	MODIFIER	Upstream gene	RAPGEF5	ENSG00000136237	ENST00000665637	NA	NA	0.27609
Phe_189_21	Neoplasms	Malignant neoplasm of bladder	Binary	EUR	8:127196039-128226939	8	127707639	A	T	0.3466	0.20145	0.014259	1.223	[1.189-1.258]	2.56e-45	44.592	866862	2	++	0.260379	Known	rs10094872	MODIFIER	Intron	CASC11	ENSG00000249375	ENST00000502463	NA	NA	1
Phe_189_21	Neoplasms	Malignant neoplasm of bladder	Binary	EUR	8:142149761-143502327	8	142682204	C	T	0.4421	0.194331	0.012875	1.214	[1.184-1.246]	1.78e-51	50.749	866862	2	++	0.883492	Known	rs2976394	MODIFIER	3'UTR	PSCA	ENSG00000167653	ENST00000301258	NA	NA	0.04939
Phe_189_21	Neoplasms	Malignant neoplasm of bladder	Binary	EUR	8:17882187-18934080	8	18415790	G	C	0.7717	0.149811	0.015927	1.162	[1.126-1.198]	5.15e-21	20.288	866862	2	++	0.112153	Known	rs1495743	MODIFIER	Intergenic	-	-	-	NA	NA	0.30351
Phe_189_21	Neoplasms	Malignant neoplasm of bladder	Binary	EUR	8:80559274-81603030	8	81078427	G	A	0.4961	0.101241	0.012793	1.107	[1.079-1.135]	2.50e-15	14.603	866862	2	++	0.147239	Known	rs4398859	MODIFIER	Intron	PAG1	ENSG00000076641	ENST00000220597	NA	NA	0.13186
Phe_189_21	Neoplasms	Malignant neoplasm of bladder	Binary	EUR	11:1352002-2428070	11	1852991	C	T	0.3779	0.105432	0.013396	1.111	[1.082-1.141]	3.53e-15	14.452	866862	2	++	0.879986	Known	rs907612	MODIFIER	Upstream gene	LSP1	ENSG00000130592	ENST00000311604	NA	NA	0.47898
Phe_189_21	Neoplasms	Malignant neoplasm of bladder	Binary	EUR	13:112457861-113505392	13	112999532	A	G	0.7336	-0.126342	0.014986	0.881	[0.856-0.908]	3.44e-17	16.464	866862	2	--	0.791636	Known	rs2993291	MODIFIER	Intron	MCF2L	ENSG00000126217	ENST00000535094	NA	NA	0.20357
Phe_189_21	Neoplasms	Malignant neoplasm of bladder	Binary	EUR	14:36532211-38078584	14	37414385	G	A	0.259	0.097269	0.014697	1.102	[1.071-1.134]	3.63e-11	10.44	866862	2	++	0.457391	Known	rs35310650	MODIFIER	Intron	MIPOL1	ENSG00000151338	ENST00000684589	NA	NA	0.05179
Phe_189_21	Neoplasms	Malignant neoplasm of bladder	Binary	EUR	15:39940594-41108745	15	40608745	CA	C	0.4496	-0.082514	0.014774	0.921	[0.895-0.948]	2.34e-8	7.632	866862	2	--	0.50116	Novel	rs35446763	MODIFIER	Intron	KNL1	ENSG00000137812	ENST00000399668	NA	NA	0.08626
Phe_189_21	Neoplasms	Malignant neoplasm of bladder	Binary	EUR	18:45225820-46264317	18	45727281	C	T	0.4904	-0.092238	0.012796	0.912	[0.889-0.935]	5.66e-13	12.247	866862	2	--	0.611403	Known	rs11877062	MODIFIER	Intron	SLC14A1	ENSG00000141469	ENST00000321925	NA	NA	0.05209
Phe_189_21	Neoplasms	Malignant neoplasm of bladder	Binary	EUR	19:29274328-30383761	19	29830957	A	AT	0.3575	0.106515	0.013725	1.112	[1.083-1.143]	8.45e-15	14.073	866862	2	++	0.197753	Known	rs111844079	MODIFIER	Intergenic	-	-	-	NA	NA	0.152
Phe_189_21	Neoplasms	Malignant neoplasm of bladder	Binary	EUR	19:55731306-56740413	19	56233612	CT	C	0.475	-0.092263	0.013443	0.912	[0.888-0.936]	6.73e-12	11.172	866862	2	--	0.733656	Known	rs35551923	MODIFIER	Intron	ZSCAN5A	ENSG00000131848	ENST00000683990	NA	NA	0.24101
Phe_189_21	Neoplasms	Malignant neoplasm of bladder	Binary	EUR	20:10455381-11528431	20	11003961	C	G	0.2845	0.10611	0.014236	1.112	[1.081-1.143]	9.08e-14	13.042	866862	2	++	0.496452	Known	rs6074226	MODIFIER	Intron	LINC02871	ENSG00000125899	ENST00000659767	NA	NA	0.1045
Phe_189_21	Neoplasms	Malignant neoplasm of bladder	Binary	EUR	20:6158151-7159299	20	6659299	CA	C	0.4114	0.089203	0.015907	1.093	[1.060-1.128]	2.05e-8	7.688	866862	2	++	0.414127	Known	rs11321008	MODIFIER	Intergenic	-	-	-	NA	NA	0.55596
Phe_189_21	Neoplasms	Malignant neoplasm of bladder	Binary	EUR	22:38423981-39463512	22	38946538	AT	A	0.3563	-0.130675	0.013835	0.878	[0.854-0.902]	3.55e-21	20.45	866862	2	--	0.446772	Known	rs35120041	MODIFIER	Intergenic	-	-	-	NA	NA	0.50569
Phe_191	Neoplasms	Manlignant and unknown neoplasms of brain and nervous system	Binary	EUR	5:777462-1796371	5	1285859	C	A	0.3316	0.237797	0.028066	1.268	[1.201-1.340]	2.40e-17	16.62	868690	2	++	0.000169	Known	rs7705526	MODIFIER	Intron	TERT	ENSG00000164362	ENST00000310581	NA	NA	0.95802
Phe_191	Neoplasms	Manlignant and unknown neoplasms of brain and nervous system	Binary	EUR	9:21503368-22577544	9	22007358	CA	C	0.5395	-0.164256	0.026594	0.849	[0.805-0.894]	6.56e-10	9.183	868690	2	--	0.021143	Known	rs3217977	MODIFIER	Intron	CDKN2B	ENSG00000147883	ENST00000276925	NA	NA	0.09993
Phe_191	Neoplasms	Manlignant and unknown neoplasms of brain and nervous system	Binary	EUR	17:7168434-8175353	17	7668434	T	G	0.0123	0.671799	0.106081	1.958	[1.590-2.410]	2.41e-10	9.619	868690	2	++	0.000789	Known	rs78378222	MODIFIER	3'UTR	TP53	ENSG00000141510	ENST00000269305	NA	NA	0.96648
Phe_191_1	Neoplasms	Cancer of brain and nervous system	Binary	EUR	5:777462-1797803	5	1285859	C	A	0.3317	0.291929	0.033308	1.339	[1.254-1.429]	1.88e-18	17.727	869231	2	++	0.001494	Known	rs7705526	MODIFIER	Intron	TERT	ENSG00000164362	ENST00000310581	NA	NA	0.87097
Phe_191_1	Neoplasms	Cancer of brain and nervous system	Binary	EUR	9:21498661-22571752	9	22007358	CA	C	0.5395	-0.202577	0.031635	0.817	[0.768-0.869]	1.52e-10	9.819	869231	2	--	0.006469	Known	rs3217977	MODIFIER	Intron	CDKN2B	ENSG00000147883	ENST00000276925	NA	NA	0.06068
Phe_191_1	Neoplasms	Cancer of brain and nervous system	Binary	EUR	17:7059785-8175353	17	7668434	T	G	0.0123	0.807391	0.124295	2.242	[1.757-2.861]	8.26e-11	10.083	869231	2	++	0.002568	Known	rs78378222	MODIFIER	3'UTR	TP53	ENSG00000141510	ENST00000269305	NA	NA	0.98246
Phe_191_1	Neoplasms	Cancer of brain and nervous system	Binary	EUR	20:63138254-64241726	20	63684241	G	T	0.7576	0.239036	0.038735	1.27	[1.177-1.370]	6.78e-10	9.169	869231	2	++	0.455375	Novel	rs3787091	MODIFIER	Intron	RTEL1	ENSG00000258366	ENST00000360203	NA	NA	0.05391
Phe_191_11	Neoplasms	Cancer of brain	Binary	EUR	4:162636344-163636344	4	163136344	A	C	0.0399	0.568814	0.099789	1.766	[1.452-2.148]	1.20e-8	7.922	869523	2	++	0.641021	Novel	rs578017004	MODIFIER	Intron	NAF1	ENSG00000145414	ENST00000274054	NA	NA	0.98919
Phe_191_11	Neoplasms	Cancer of brain	Binary	EUR	5:770868-1797803	5	1285859	C	A	0.3317	0.328577	0.03563	1.389	[1.295-1.489]	2.92e-20	19.535	869523	2	++	0.006064	Known	rs7705526	MODIFIER	Intron	TERT	ENSG00000164362	ENST00000310581	NA	NA	0.76632
Phe_191_11	Neoplasms	Cancer of brain	Binary	EUR	8:50690433-51690433	8	51190433	T	C	0.0215	0.623704	0.112961	1.866	[1.495-2.328]	3.36e-8	7.473	869523	2	++	0.437812	Novel	rs143950995	MODIFIER	Intergenic	-	-	-	NA	NA	0.36425
Phe_191_11	Neoplasms	Cancer of brain	Binary	EUR	9:21496624-22571752	9	22019674	G	C	0.4397	0.233086	0.033596	1.262	[1.182-1.348]	3.98e-12	11.4	869523	2	++	0.003028	Known	rs518394	MODIFIER	Intron	CDKN2B-AS1	ENSG00000240498	ENST00000650946	NA	NA	0.06524
Phe_191_11	Neoplasms	Cancer of brain	Binary	EUR	17:7059785-8296745	17	7668434	T	G	0.0123	0.87112	0.131146	2.39	[1.848-3.090]	3.09e-11	10.51	869523	2	++	0.01162	Novel	rs78378222	MODIFIER	3'UTR	TP53	ENSG00000141510	ENST00000269305	NA	NA	0.99179
Phe_191_11	Neoplasms	Cancer of brain	Binary	EUR	20:63138254-64241726	20	63681402	G	A	0.7582	0.241184	0.040919	1.273	[1.175-1.379]	3.77e-9	8.424	869523	2	++	0.289797	Novel	rs7361098	MODIFIER	Intron	RTEL1	ENSG00000258366	ENST00000360203	NA	NA	0.05301
Phe_193	Neoplasms	Thyroid cancer	Binary	EUR	1:217949752-219028059	1	218505277	AG	A	0.4767	0.167577	0.028208	1.182	[1.119-1.250]	2.84e-9	8.547	869909	2	++	0.953891	Novel	rs34876734	MODIFIER	Intron	LINC02869	ENSG00000228208	ENST00000663551	NA	NA	0.1598
Phe_193	Neoplasms	Thyroid cancer	Binary	EUR	2:216866926-218021849	2	217429494	C	G	0.7293	-0.322986	0.030009	0.724	[0.683-0.768]	5.15e-27	26.288	869909	2	--	0.757237	Known	rs12990503	MODIFIER	Intron	DIRC3	ENSG00000231672	ENST00000486365	NA	NA	0.39621
Phe_193	Neoplasms	Thyroid cancer	Binary	EUR	5:775935-1795957	5	1275935	T	C	0.1495	0.25187	0.041478	1.286	[1.186-1.395]	1.26e-9	8.9	869909	2	++	0.645352	Known	rs113136187	MODIFIER	Intron	TERT	ENSG00000164362	ENST00000310581	NA	NA	0.71281
Phe_193	Neoplasms	Thyroid cancer	Binary	EUR	5:111630154-112650207	5	112132910	T	A	0.15	-0.238983	0.042455	0.787	[0.725-0.856]	1.81e-8	7.742	869909	2	--	0.822387	Novel	rs148615021	MODIFIER	Intergenic	-	-	-	NA	NA	0.07377
Phe_193	Neoplasms	Thyroid cancer	Binary	EUR	8:31926001-33089364	8	32551302	A	G	0.4554	0.214069	0.026973	1.239	[1.175-1.306]	2.08e-15	14.682	869909	2	++	0.224874	Known	rs12548687	MODIFIER	Intron	NRG1	ENSG00000157168	ENST00000405005	NA	NA	0.05785
Phe_193	Neoplasms	Thyroid cancer	Binary	EUR	9:97105024-98622282	9	97777236	A	AT	0.6596	-0.448075	0.028719	0.639	[0.604-0.676]	7.05e-55	54.152	869909	2	--	0.351146	Known	rs36052460	MODIFIER	Intron	PTCSC2	ENSG00000236130	ENST00000649461	NA	NA	0.08671
Phe_193	Neoplasms	Thyroid cancer	Binary	EUR	10:103350064-104432859	10	103884715	A	T	0.0939	0.250712	0.043704	1.285	[1.179-1.400]	9.66e-9	8.015	869909	2	++	0.292002	Known	rs34379047	MODIFIER	Intron	STN1	ENSG00000107960	ENST00000224950	NA	NA	0.09571
Phe_193	Neoplasms	Thyroid cancer	Binary	EUR	14:35512334-36873432	14	36089060	A	T	0.5367	0.254883	0.028014	1.29	[1.221-1.363]	9.17e-20	19.038	869909	2	++	0.422965	Known	rs7145211	MODIFIER	Intron	LINC00609	ENSG00000257585	ENST00000546508	NA	NA	0.20712
Phe_194	Neoplasms	Cancer of other endocrine glands	Binary	EUR	9:97264875-98407990	9	97764875	A	G	0.384	-0.282822	0.040922	0.754	[0.696-0.817]	4.80e-12	11.318	868829	2	--	0.209355	Novel	rs7034310	MODIFIER	Intron	PTCSC2	ENSG00000236130	ENST00000649461	NA	NA	0.97455
Phe_195	Neoplasms	Cancer, suspected or other	Binary	EUR	1:176957271-177957271	1	177457271	AATCT	A	0.5325	-0.039741	0.007106	0.961	[0.948-0.975]	2.24e-8	7.65	842519	2	--	0.229758	Novel	rs34905261	MODIFIER	Intron	-	ENSG00000227579	ENST00000664407	NA	NA	0.71038
Phe_195	Neoplasms	Cancer, suspected or other	Binary	EUR	1:182538930-183577602	1	183068242	T	G	0.5283	-0.037784	0.006814	0.963	[0.950-0.976]	2.94e-8	7.532	842519	2	--	0.575626	Novel	rs6697320	MODIFIER	Intron	LAMC1	ENSG00000135862	ENST00000258341	NA	NA	0.02431
Phe_195	Neoplasms	Cancer, suspected or other	Binary	EUR	3:169259718-170379120	3	169770903	A	T	0.2412	-0.057259	0.008035	0.944	[0.930-0.959]	1.03e-12	11.986	842519	2	--	0.431667	Known	rs191674933	MODIFIER	Upstream gene	MYNN	ENSG00000085274	ENST00000349841	NA	NA	0.15752
Phe_195	Neoplasms	Cancer, suspected or other	Binary	EUR	6:32123461-33159784	6	32659267	G	A	0.1069	-0.066923	0.011642	0.935	[0.914-0.957]	9.01e-9	8.045	842519	2	--	0.172119	Novel	rs28579922	MODIFIER	Downstream gene	HLA-DQB1	ENSG00000179344	ENST00000434651	NA	NA	0.14739
Phe_195	Neoplasms	Cancer, suspected or other	Binary	EUR	6:1-922631	6	396321	C	T	0.1881	0.067046	0.008741	1.069	[1.051-1.088]	1.72e-14	13.765	842519	2	++	0.098774	Known	rs12203592	MODIFIER	Intron	IRF4	ENSG00000137265	ENST00000380956	NA	NA	1
Phe_195	Neoplasms	Cancer, suspected or other	Binary	EUR	7:99361521-100455544	7	99931558	A	G	0.5799	-0.046846	0.006887	0.954	[0.941-0.967]	1.03e-11	10.987	842519	2	--	0.347412	Novel	rs2527899	MODIFIER	Upstream gene	GJC3	ENSG00000176402	ENST00000312891	NA	NA	0.04403
Phe_195	Neoplasms	Cancer, suspected or other	Binary	EUR	8:126901060-127901060	8	127401060	G	T	0.4861	-0.038217	0.006805	0.963	[0.950-0.975]	1.95e-8	7.709	842519	2	--	0.084548	Known	rs6983267	MODIFIER	Intron	CASC8	ENSG00000246228	ENST00000502082	NA	NA	0.78569
Phe_195	Neoplasms	Cancer, suspected or other	Binary	EUR	10:103350064-104434543	10	103885423	A	G	0.9001	-0.082644	0.011443	0.921	[0.900-0.942]	5.11e-13	12.291	842519	2	--	0.006485	Known	rs11598840	MODIFIER	Intron	STN1	ENSG00000107960	ENST00000224950	NA	NA	0.10488
Phe_195	Neoplasms	Cancer, suspected or other	Binary	ALL	10:121073679-122088695	10	121588695	T	TGGAGGATCACTTGAG	0.3883	0.056198	0.008111	1.058	[1.041-1.075]	8.66e-10	9.063	423786	5	???+-+++	0.21276	Known	rs45631540	MODIFIER	Intron	FGFR2	ENSG00000066468	ENST00000358487	NA	NA	0.77084
Phe_195	Neoplasms	Cancer, suspected or other	Binary	EUR	10:21033927-22033927	10	21533927	A	G	0.3498	0.039314	0.007202	1.04	[1.026-1.055]	4.79e-8	7.319	842519	2	++	0.159843	Known	rs10828247	MODIFIER	Upstream gene	MLLT10	ENSG00000078403	ENST00000307729	NA	NA	0.11217
Phe_195	Neoplasms	Cancer, suspected or other	Binary	AFR	11:110032039-111034236	11	110532625	C	T	0.1006	0.243972	0.043763	1.276	[1.171-1.391]	2.48e-8	7.606	125750	2	++	0.985468	Novel	rs2083766	MODIFIER	Intergenic	-	-	-	NA	NA	0.27415
Phe_195	Neoplasms	Cancer, suspected or other	Binary	ALL	12:6719401-7719401	12	7219401	G	A	0.9354	0.034546	0.019114	1.035	[0.997-1.075]	2.07e-8	7.684	1039370	8	++-++++-	0.837323	Novel	rs1993063	MODIFIER	Downstream gene	PEX5	ENSG00000139197	ENST00000455147	NA	NA	0.9988
Phe_195	Neoplasms	Cancer, suspected or other	Binary	EUR	16:89320111-90488296	16	89820841	G	A	0.2632	0.049473	0.007673	1.051	[1.035-1.067]	1.14e-10	9.945	842519	2	++	0.051285	Novel	rs35096708	MODIFIER	Upstream gene	FANCA	ENSG00000187741	ENST00000389301	NA	NA	0.38923
Phe_195	Neoplasms	Cancer, suspected or other	Binary	EUR	20:32841084-35759351	20	33950585	G	C	0.088	0.077552	0.011813	1.081	[1.056-1.106]	5.20e-11	10.284	842519	2	++	0.000888	Known	rs62211989	MODIFIER	Intergenic	-	-	-	NA	NA	0.42346
Phe_195	Neoplasms	Cancer, suspected or other	Binary	EUR	22:27865160-29184743	22	28365160	C	T	0.0026	0.536814	0.076781	1.711	[1.472-1.988]	2.72e-12	11.565	842519	2	++	0.270046	Known	rs62237617	MODIFIER	Intron	TTC28	ENSG00000100154	ENST00000397906	NA	NA	0.99731
Phe_195_1	Neoplasms	Malignant neoplasm, other	Binary	EUR	3:169264547-170364435	3	169771294	A	C	0.2477	-0.049483	0.008591	0.952	[0.936-0.968]	8.42e-9	8.075	845890	2	--	0.228385	Known	rs28465436	MODIFIER	Upstream gene	MYNN	ENSG00000085274	ENST00000349841	NA	NA	0.05735
Phe_195_1	Neoplasms	Malignant neoplasm, other	Binary	EUR	6:1-922631	6	396321	C	T	0.188	0.074791	0.009262	1.078	[1.058-1.097]	6.75e-16	15.171	845890	2	++	7.75e-05	Known	rs12203592	MODIFIER	Intron	IRF4	ENSG00000137265	ENST00000380956	NA	NA	1
Phe_195_1	Neoplasms	Malignant neoplasm, other	Binary	EUR	7:99395133-100431558	7	99931558	A	G	0.5799	-0.041985	0.007452	0.959	[0.945-0.973]	1.76e-8	7.754	845890	2	--	0.696706	Novel	rs2527899	MODIFIER	Upstream gene	GJC3	ENSG00000176402	ENST00000312891	NA	NA	0.0504
Phe_195_1	Neoplasms	Malignant neoplasm, other	Binary	EUR	10:103384715-104434543	10	103934543	C	T	0.0955	0.068354	0.012463	1.071	[1.045-1.097]	4.15e-8	7.382	845890	2	++	0.39484	Novel	rs7902587	MODIFIER	Downstream gene	-	ENSG00000289745	ENST00000698306	NA	NA	0.08805
Phe_195_1	Neoplasms	Malignant neoplasm, other	Binary	EUR	10:121073679-122092622	10	121573679	A	AG	0.4442	0.048429	0.007585	1.05	[1.034-1.065]	1.72e-10	9.766	845890	2	-+	0.008716	Known	rs11379664	MODIFIER	Intron	FGFR2	ENSG00000066468	ENST00000358487	NA	NA	0.59736
Phe_195_1	Neoplasms	Malignant neoplasm, other	Binary	EUR	16:89224718-90488296	16	89820841	G	A	0.2631	0.053254	0.008244	1.055	[1.038-1.072]	1.05e-10	9.979	845890	2	++	0.000497	Known	rs35096708	MODIFIER	Upstream gene	FANCA	ENSG00000187741	ENST00000389301	NA	NA	0.42365
Phe_195_1	Neoplasms	Malignant neoplasm, other	Binary	ALL	20:32841084-35900311	20	33950585	G	C	0.0776	0.081018	0.012598	1.084	[1.058-1.111]	8.01e-12	11.096	981344	5	++-??++	0.0122521	Known	rs62211989	MODIFIER	Intergenic	-	-	-	NA	NA	0.61274
Phe_195_1	Neoplasms	Malignant neoplasm, other	Binary	EUR	22:27203661-29184743	22	28365160	C	T	0.0026	0.580924	0.080815	1.788	[1.526-2.095]	6.56e-13	12.183	845890	2	++	0.659153	Known	rs62237617	MODIFIER	Intron	TTC28	ENSG00000100154	ENST00000397906	NA	NA	0.9999
Phe_197	Neoplasms	Chemotherapy	Binary	EUR	6:32097939-33097939	6	32597939	G	T	0.0549	-0.130108	0.023632	0.878	[0.838-0.920]	3.68e-8	7.434	826172	2	--	0.877764	Novel	rs113690616	MODIFIER	Intergenic	-	-	-	NA	NA	0.07842
Phe_198	Neoplasms	Secondary malignant neoplasm	Binary	AFR	2:137515559-138515559	2	138015559	T	C	0.0031	1.03445	0.185264	2.814	[1.957-4.045]	2.36e-8	7.628	126512	2	++	0.178372	Novel	rs181221077	MODIFIER	3'UTR	HNMT	ENSG00000150540	ENST00000280097	NA	NA	0.98387
Phe_198	Neoplasms	Secondary malignant neoplasm	Binary	EUR	5:780362-1780362	5	1280362	G	A	0.1258	0.079146	0.013419	1.082	[1.054-1.111]	3.68e-9	8.434	825304	2	++	0.74971	Novel	rs13167280	MODIFIER	Intron	TERT	ENSG00000164362	ENST00000310581	NA	NA	0.95783
Phe_198	Neoplasms	Secondary malignant neoplasm	Binary	EUR	10:103379663-104434543	10	103932859	AAC	A	0.1276	0.081545	0.01306	1.085	[1.058-1.113]	4.27e-10	9.37	825304	2	++	0.338964	Novel	rs35818937	MODIFIER	Intergenic	-	-	-	NA	NA	0.34462
Phe_198	Neoplasms	Secondary malignant neoplasm	Binary	ALL	13:31894413-32898489	13	32394673	T	C	0.0077	0.266907	0.041609	1.306	[1.204-1.417]	7.83e-10	9.106	1013360	5	+++??++	0.126247	Known	rs11571818	LOW	Splice polypyrimidine tract	BRCA2	ENSG00000139618	ENST00000380152	NA	NA	0.53942
Phe_198	Neoplasms	Secondary malignant neoplasm	Binary	EUR	15:77927159-79143826	15	78565644	C	G	0.3353	0.064185	0.009091	1.066	[1.047-1.085]	1.66e-12	11.779	825304	2	++	0.656538	Known	rs55781567	MODIFIER	5'UTR	CHRNA5	ENSG00000169684	ENST00000299565	NA	NA	0.11357
Phe_198	Neoplasms	Secondary malignant neoplasm	Binary	EUR	19:40382835-41382835	19	40882835	C	T	0.6258	0.055459	0.009793	1.057	[1.037-1.078]	1.49e-8	7.828	825304	2	++	0.213679	Known	rs28602288	MODIFIER	Upstream gene	CYP2A7	ENSG00000198077	ENST00000301146	NA	NA	0.65094
Phe_198_1	Neoplasms	Secondary malignancy of lymph nodes	Binary	EUR	7:123733084-124733084	7	124233084	C	G	0.0016	0.799382	0.144203	2.224	[1.677-2.951]	2.97e-8	7.528	822457	2	++	0.537179	Novel	rs564555295	MODIFIER	Intron	-	ENSG00000242593	ENST00000652254	NA	NA	0.99542
Phe_198_1	Neoplasms	Secondary malignancy of lymph nodes	Binary	EUR	18:66381194-67381194	18	66881194	T	C	0.0043	0.52988	0.094282	1.699	[1.412-2.044]	1.91e-8	7.719	822457	2	++	0.63413	Novel	rs80152021	MODIFIER	Intergenic	-	-	-	NA	NA	0.84623
Phe_198_3	Neoplasms	Secondary malignant neoplasm of digestive systems	Binary	EUR	1:178773928-179773928	1	179273928	C	T	0.0043	1.07979	0.193693	2.944	[2.014-4.304]	2.48e-8	7.606	820317	2	++	0.785602	Novel	rs151075199	MODIFIER	Upstream gene	-	ENSG00000228191	ENST00000426359	NA	NA	0.75609
Phe_198_3	Neoplasms	Secondary malignant neoplasm of digestive systems	Binary	EUR	8:94659821-95659821	8	95159821	G	A	0.0112	0.667175	0.120743	1.949	[1.538-2.469]	3.28e-8	7.484	820317	2	++	0.825749	Novel	rs139386199	MODIFIER	Downstream gene	PLEKHF2	ENSG00000175895	ENST00000315367	NA	NA	0.87189
Phe_198_5	Neoplasms	Secondary malignancy of brain/spine	Binary	EUR	5:786401-1786401	5	1286401	C	A	0.4971	-0.150033	0.026353	0.861	[0.817-0.906]	1.25e-8	7.904	819684	2	--	0.529937	Novel	rs2736100	MODIFIER	Intron	TERT	ENSG00000164362	ENST00000310581	NA	NA	0.91427
Phe_198_5	Neoplasms	Secondary malignancy of brain/spine	Binary	EUR	15:78010527-79135922	15	78565644	C	G	0.3352	0.159736	0.027771	1.173	[1.111-1.239]	8.82e-9	8.054	819684	2	++	0.247918	Novel	rs55781567	MODIFIER	5'UTR	CHRNA5	ENSG00000169684	ENST00000299565	NA	NA	0.09156
Phe_198_5	Neoplasms	Secondary malignancy of brain/spine	Binary	EUR	16:16580501-17580501	16	17080501	G	A	0.0167	0.522803	0.09347	1.687	[1.404-2.026]	2.23e-8	7.652	819684	2	++	0.472539	Novel	rs188621223	MODIFIER	Downstream gene	-	ENSG00000279490	ENST00000623235	NA	NA	0.96794
Phe_198_6	Neoplasms	Secondary malignancy of bone	Binary	EUR	2:683208-1683208	2	1183208	G	T	0.0024	0.903358	0.157093	2.468	[1.814-3.358]	8.90e-9	8.051	820512	2	++	0.403743	Novel	rs191527359	MODIFIER	Intron	SNTG2	ENSG00000172554	ENST00000308624	NA	NA	0.98441
Phe_198_6	Neoplasms	Secondary malignancy of bone	Binary	EUR	8:126591872-127679427	8	127091872	A	G	0.0064	0.566869	0.09551	1.763	[1.462-2.126]	2.94e-9	8.532	820512	2	++	0.595924	Novel	rs183373024	MODIFIER	Non coding transcript exon	PRNCR1	ENSG00000282961	ENST00000635449	NA	NA	0.85806
Phe_199	Neoplasms	Neoplasm of uncertain behavior	Binary	EUR	6:1-922631	6	396321	C	T	0.1869	0.095959	0.014474	1.101	[1.070-1.132]	3.36e-11	10.473	791915	2	++	0.028871	Known	rs12203592	MODIFIER	Intron	IRF4	ENSG00000137265	ENST00000380956	NA	NA	0.94254
Phe_199	Neoplasms	Neoplasm of uncertain behavior	Binary	EUR	16:88829030-90534097	16	89988296	C	G	0.5866	-0.080799	0.010572	0.922	[0.903-0.942]	2.13e-14	13.672	791915	2	--	0.528271	Known	rs11866420	MODIFIER	Intron	AFG3L1P	ENSG00000223959	ENST00000557444	NA	NA	0.84187
Phe_199	Neoplasms	Neoplasm of uncertain behavior	Binary	EUR	20:33042845-35900311	20	34231415	TG	T	0.9027	-0.134467	0.018644	0.874	[0.843-0.907]	5.50e-13	12.26	791915	2	--	0.159716	Known	rs540655099	MODIFIER	Downstream gene	-	ENSG00000250917	ENST00000512005	NA	NA	0.24935
Phe_200	Neoplasms	Myeloproliferative disease	Binary	EUR	3:159868930-160902237	3	160368930	T	TA	0.0134	0.59348	0.084836	1.81	[1.533-2.138]	2.64e-12	11.578	863133	2	++	0.070524	Known	rs201009932	MODIFIER	Intron	IFT80	ENSG00000068885	ENST00000326448	NA	NA	0.99933
Phe_200	Neoplasms	Myeloproliferative disease	Binary	EUR	4:104384951-105384951	4	104884951	A	T	0.0342	0.247666	0.044393	1.281	[1.174-1.397]	2.42e-8	7.616	863133	2	++	0.331311	Known	rs144317085	MODIFIER	Intron	-	ENSG00000248242	ENST00000515127	NA	NA	0.96491
Phe_200	Neoplasms	Myeloproliferative disease	Binary	EUR	5:775742-1796371	5	1285859	C	A	0.3317	0.157394	0.01837	1.17	[1.129-1.213]	1.05e-17	16.978	863133	2	++	1.5e-06	Known	rs7705526	MODIFIER	Intron	TERT	ENSG00000164362	ENST00000310581	NA	NA	0.99971
Phe_200	Neoplasms	Myeloproliferative disease	Binary	EUR	6:25417997-26623274	6	26123274	T	C	0.0668	0.213941	0.035777	1.239	[1.155-1.329]	2.23e-9	8.651	863133	2	++	1.85e-05	Known	rs115740542	MODIFIER	Upstream gene	H2AC6	ENSG00000180573	ENST00000377791	NA	NA	0.49198
Phe_200	Neoplasms	Myeloproliferative disease	Binary	EUR	9:4451170-5773896	9	5035586	A	T	0.2592	0.222017	0.019097	1.249	[1.203-1.296]	3.05e-31	30.516	863133	2	++	1.27e-05	Known	rs11506661	MODIFIER	Intron	JAK2	ENSG00000096968	ENST00000381652	NA	NA	0.09314
Phe_200	Neoplasms	Myeloproliferative disease	Binary	EUR	12:110488811-112968611	12	111446804	T	C	0.5133	-0.129895	0.016879	0.878	[0.850-0.908]	1.41e-14	13.851	863133	2	--	0.120179	Known	rs3184504	MODERATE	Missense	SH2B3	ENSG00000111252	ENST00000341259	c.784T>C	p.Trp262Arg	0.28698
Phe_200	Neoplasms	Myeloproliferative disease	Binary	EUR	14:95253846-96253846	14	95753846	A	G	0.1723	-0.130605	0.023382	0.878	[0.838-0.919]	2.33e-8	7.633	863133	2	--	0.848188	Novel	rs17093381	MODIFIER	Intron	-	ENSG00000257275	ENST00000547644	NA	NA	0.49811
Phe_200_1	Neoplasms	Polycythemia vera	Binary	EUR	3:159072517-162122523	3	160368930	T	TA	0.0162	0.825199	0.088021	2.282	[1.921-2.712]	6.92e-21	20.16	1175757	3	+++	0.000813	Known	rs201009932	MODIFIER	Intron	IFT80	ENSG00000068885	ENST00000326448	NA	NA	0.99995
Phe_200_1	Neoplasms	Polycythemia vera	Binary	EUR	3:168642222-169642222	3	169142222	G	A	0.5443	-0.135908	0.024829	0.873	[0.831-0.916]	4.41e-8	7.356	1175757	3	---	0.220462	Novel	rs2859868	MODIFIER	Intron	MECOM	ENSG00000085276	ENST00000651503	NA	NA	0.13628
Phe_200_1	Neoplasms	Polycythemia vera	Binary	EUR	4:104301703-105756330	4	104884951	A	T	0.0403	0.47822	0.05354	1.613	[1.452-1.792]	4.18e-19	18.378	1175757	3	+++	0.002332	Known	rs144317085	MODIFIER	Intron	-	ENSG00000248242	ENST00000515127	NA	NA	0.91254
Phe_200_1	Neoplasms	Polycythemia vera	Binary	EUR	5:749701-1840137	5	1282204	C	A	0.3302	0.247065	0.0247	1.28	[1.220-1.344]	1.48e-23	22.829	1175757	3	+++	0.001555	Known	rs7726159	MODIFIER	Intron	TERT	ENSG00000164362	ENST00000310581	NA	NA	0.54731
Phe_200_1	Neoplasms	Polycythemia vera	Binary	EUR	6:108772275-109786166	6	109272275	CA	C	0.5626	0.215118	0.038502	1.24	[1.150-1.337]	2.31e-8	7.637	725716	2	?++	0.153716	Known	rs35106444	MODIFIER	Intron	CCDC162P	ENSG00000203799	ENST00000368966	NA	NA	0.08108
Phe_200_1	Neoplasms	Polycythemia vera	Binary	EUR	6:25014922-26623274	6	26072764	C	T	0.0618	0.423745	0.049037	1.528	[1.388-1.682]	5.56e-18	17.255	1175757	3	+++	3.57e-08	Known	rs144861591	MODIFIER	Intergenic	-	-	-	NA	NA	0.36587
Phe_200_1	Neoplasms	Polycythemia vera	Binary	EUR	7:130544635-131576476	7	131044635	C	T	0.2699	0.207796	0.028079	1.231	[1.165-1.301]	1.36e-13	12.867	1175757	3	+++	0.019489	Known	rs58270997	MODIFIER	Intron	LINC-PINT	ENSG00000231721	ENST00000642963	NA	NA	0.98495
Phe_200_1	Neoplasms	Polycythemia vera	Binary	EUR	9:3532075-6056034	9	5073770	G	T	6e-04	5.09636	0.13854	163.426	[124.565-214.412]	3.07e-296	295.513	764622	2	++?	4.57e-05	Known	rs77375493	MODERATE	Missense	JAK2	ENSG00000096968	ENST00000381652	c.1849G>T	p.Val617Phe	1
Phe_200_1	Neoplasms	Polycythemia vera	Binary	EUR	11:107772729-109036216	11	108272729	C	G	0.0221	0.459698	0.073735	1.584	[1.371-1.830]	4.53e-10	9.344	1175757	3	+++	0.114732	Novel	rs1800057	MODERATE	Missense	ATM	ENSG00000149311	ENST00000675843	c.3161C>G	p.Pro1054Arg	0.6551
Phe_200_1	Neoplasms	Polycythemia vera	Binary	EUR	12:110895984-112968611	12	111446804	T	C	0.5343	-0.165104	0.023953	0.848	[0.809-0.889]	5.47e-12	11.262	1175757	3	---	0.644079	Novel	rs3184504	MODERATE	Missense	SH2B3	ENSG00000111252	ENST00000341259	c.784T>C	p.Trp262Arg	0.21109
Phe_200_1	Neoplasms	Polycythemia vera	Binary	EUR	22:27418624-29756418	22	28068862	C	T	0.0148	0.798872	0.095995	2.223	[1.842-2.683]	8.65e-17	16.063	764622	2	++?	0.306983	Known	rs143459581	MODIFIER	Intron	TTC28	ENSG00000100154	ENST00000397906	NA	NA	0.61779
Phe_200_1	Neoplasms	Polycythemia vera	Binary	EUR	22:29890972-31229776	22	30390972	G	A	0.0025	1.25232	0.207623	3.498	[2.329-5.255]	1.62e-9	8.79	764622	2	-+?	0.337394	Known	rs186335929	MODIFIER	Upstream gene	RNF215	ENSG00000099999	ENST00000382363	NA	NA	0.44168
Phe_201	Neoplasms	Hodgkin's disease	Binary	EUR	6:30896258-31909021	6	31409021	A	G	0.1234	0.348648	0.057897	1.417	[1.265-1.587]	1.72e-9	8.763	865925	2	++	0.657207	Novel	rs7747161	MODIFIER	Intron	MICA	ENSG00000204520	ENST00000449934	NA	NA	0.64462
Phe_201	Neoplasms	Hodgkin's disease	Binary	EUR	6:31983714-32983714	6	32483714	A	G	0.5806	-0.253829	0.045865	0.776	[0.709-0.849]	3.13e-8	7.505	865925	2	--	0.25865	Novel	rs12660447	MODIFIER	Intergenic	-	-	-	NA	NA	0.43971
Phe_202	Neoplasms	Cancer of other lymphoid, histiocytic tissue	Binary	EUR	1:77484833-78484833	1	77984833	C	A	0.1176	0.138542	0.024054	1.149	[1.096-1.204]	8.43e-9	8.074	866519	2	++	0.744848	Novel	rs34517439	MODIFIER	Intron	DNAJB4	ENSG00000162616	ENST00000487931	NA	NA	0.97212
Phe_202	Neoplasms	Cancer of other lymphoid, histiocytic tissue	Binary	EUR	2:110604726-111684418	2	111118222	GA	G	0.489	0.113726	0.016235	1.12	[1.085-1.157]	2.47e-12	11.607	866519	2	++	0.061855	Known	rs5833389	MODIFIER	Upstream gene	BCL2L11	ENSG00000153094	ENST00000393256	NA	NA	0.06132
Phe_202	Neoplasms	Cancer of other lymphoid, histiocytic tissue	Binary	EUR	3:121529513-122581640	3	122081640	A	C	0.3999	-0.104637	0.01552	0.901	[0.874-0.928]	1.56e-11	10.806	866519	2	--	0.888002	Known	rs9831894	MODIFIER	Intron	CD86	ENSG00000114013	ENST00000330540	NA	NA	0.86662
Phe_202	Neoplasms	Cancer of other lymphoid, histiocytic tissue	Binary	EUR	3:187415480-188445323	3	187915568	TA	T	0.3312	0.103879	0.016434	1.109	[1.074-1.146]	2.60e-10	9.585	866519	2	++	0.522994	Novel	rs34746529	MODIFIER	Intergenic	-	-	-	NA	NA	0.13789
Phe_202	Neoplasms	Cancer of other lymphoid, histiocytic tissue	Binary	EUR	3:27215527-28537594	3	27723132	A	G	0.46	0.106615	0.015087	1.113	[1.080-1.146]	1.59e-12	11.799	866519	2	++	0.641302	Known	rs3806624	MODIFIER	Upstream gene	EOMES	ENSG00000163508	ENST00000449599	NA	NA	0.22887
Phe_202	Neoplasms	Cancer of other lymphoid, histiocytic tissue	Binary	EUR	3:70860861-71860873	3	71360861	T	C	0.1922	0.118172	0.019545	1.125	[1.083-1.169]	1.48e-9	8.829	866519	2	++	0.16611	Novel	rs10511017	MODIFIER	Intron	FOXP1	ENSG00000114861	ENST00000649528	NA	NA	0.52628
Phe_202	Neoplasms	Cancer of other lymphoid, histiocytic tissue	Binary	EUR	6:30553548-33298381	6	32658263	C	T	0.2521	0.186334	0.019118	1.205	[1.161-1.251]	1.91e-22	21.719	866519	2	++	0.258577	Known	rs4713570	MODIFIER	Downstream gene	HLA-DQB1	ENSG00000179344	ENST00000434651	NA	NA	0.71766
Phe_202	Neoplasms	Cancer of other lymphoid, histiocytic tissue	Binary	EUR	6:1-1076032	6	484453	C	G	0.0212	0.343	0.052644	1.409	[1.271-1.562]	7.25e-11	10.14	866519	2	++	0.378768	Novel	rs116446171	MODIFIER	Downstream gene	EXOC2	ENSG00000112685	ENST00000230449	NA	NA	0.25602
Phe_202	Neoplasms	Cancer of other lymphoid, histiocytic tissue	Binary	ALL	8:127553828-128750975	8	128064327	C	T	0.2702	0.134818	0.015555	1.144	[1.110-1.180]	1.54e-16	15.812	1225190	5	+++++	0.284431	Known	rs13255292	MODIFIER	Intron	PVT1	ENSG00000249859	ENST00000651587	NA	NA	0.99658
Phe_202	Neoplasms	Cancer of other lymphoid, histiocytic tissue	Binary	ALL	10:10743338-11746455	10	11246427	C	G	0.6425	0.095159	0.01488	1.1	[1.068-1.132]	6.48e-9	8.188	1225190	5	+++++	0.0125895	Known	rs2653523	MODIFIER	Intron	CELF2	ENSG00000048740	ENST00000633077	NA	NA	0.22804
Phe_202	Neoplasms	Cancer of other lymphoid, histiocytic tissue	Binary	EUR	11:118172854-119387380	11	118872577	G	A	0.1675	0.146457	0.019677	1.158	[1.114-1.203]	9.84e-14	13.007	866519	2	++	0.94028	Known	rs12365699	MODIFIER	Intergenic	-	-	-	NA	NA	0.10349
Phe_202	Neoplasms	Cancer of other lymphoid, histiocytic tissue	Binary	EUR	14:95025224-96077209	14	95577209	G	A	0.0024	1.08068	0.165063	2.947	[2.132-4.072]	5.87e-11	10.232	866519	2	++	0.664985	Known	rs117972357	MODIFIER	Intron	LINC02318	ENSG00000258390	ENST00000663502	NA	NA	0.98522
Phe_202	Neoplasms	Cancer of other lymphoid, histiocytic tissue	Binary	ALL	16:10454079-11728135	16	11225500	C	T	0.3925	0.078437	0.014565	1.082	[1.051-1.113]	4.32e-10	9.365	1225190	5	+++++	0.68062	Known	rs11649613	MODIFIER	Downstream gene	-	ENSG00000263033	ENST00000572466	NA	NA	0.75543
Phe_202	Neoplasms	Cancer of other lymphoid, histiocytic tissue	Binary	EUR	20:45601606-46624869	20	46107215	A	G	0.7545	-0.101715	0.01745	0.903	[0.873-0.935]	5.58e-9	8.254	866519	2	--	0.282643	Novel	rs6065926	MODIFIER	Intergenic	-	-	-	NA	NA	0.12736
Phe_202_2	Neoplasms	Non-Hodgkins lymphoma	Binary	EUR	1:77484833-78484833	1	77984833	C	A	0.1176	0.150765	0.025445	1.163	[1.106-1.222]	3.12e-9	8.506	866375	2	++	0.66968	Novel	rs34517439	MODIFIER	Intron	DNAJB4	ENSG00000162616	ENST00000487931	NA	NA	0.97397
Phe_202_2	Neoplasms	Non-Hodgkins lymphoma	Binary	EUR	2:110604726-111684418	2	111119916	G	C	0.4802	0.117971	0.017158	1.125	[1.088-1.164]	6.17e-12	11.209	866375	2	++	0.034988	Known	rs60286362	MODIFIER	Upstream gene	BCL2L11	ENSG00000153094	ENST00000393256	NA	NA	0.06708
Phe_202_2	Neoplasms	Non-Hodgkins lymphoma	Binary	EUR	3:121529513-122581640	3	122081640	A	C	0.3999	-0.111015	0.016455	0.895	[0.867-0.924]	1.51e-11	10.82	866375	2	--	0.95968	Known	rs9831894	MODIFIER	Intron	CD86	ENSG00000114013	ENST00000330540	NA	NA	0.88601
Phe_202_2	Neoplasms	Non-Hodgkins lymphoma	Binary	EUR	3:187415480-188445323	3	187915480	G	A	0.3318	0.107538	0.017269	1.114	[1.076-1.152]	4.75e-10	9.324	866375	2	++	0.56738	Novel	rs519973	MODIFIER	Intergenic	-	-	-	NA	NA	0.15135
Phe_202_2	Neoplasms	Non-Hodgkins lymphoma	Binary	EUR	3:27215527-28259243	3	27723132	A	G	0.46	0.110759	0.01595	1.117	[1.083-1.153]	3.81e-12	11.419	866375	2	++	0.896893	Novel	rs3806624	MODIFIER	Upstream gene	EOMES	ENSG00000163508	ENST00000449599	NA	NA	0.2236
Phe_202_2	Neoplasms	Non-Hodgkins lymphoma	Binary	EUR	3:70860861-71860873	3	71360861	T	C	0.1922	0.125383	0.020654	1.134	[1.089-1.180]	1.27e-9	8.895	866375	2	++	0.174393	Novel	rs10511017	MODIFIER	Intron	FOXP1	ENSG00000114861	ENST00000649528	NA	NA	0.50077
Phe_202_2	Neoplasms	Non-Hodgkins lymphoma	Binary	EUR	6:30535659-33323626	6	32649725	A	G	0.2584	0.226847	0.022105	1.255	[1.201-1.310]	1.04e-24	23.982	866375	2	++	0.840916	Known	rs144947706	MODIFIER	Downstream gene	HLA-DQA1	ENSG00000196735	ENST00000460633	NA	NA	0.72651
Phe_202_2	Neoplasms	Non-Hodgkins lymphoma	Binary	EUR	6:1-1076032	6	484453	C	G	0.0212	0.380523	0.055482	1.463	[1.312-1.631]	6.96e-12	11.157	866375	2	++	0.253228	Novel	rs116446171	MODIFIER	Downstream gene	EXOC2	ENSG00000112685	ENST00000230449	NA	NA	0.78016
Phe_202_2	Neoplasms	Non-Hodgkins lymphoma	Binary	EUR	8:127557574-128590786	8	128064327	C	T	0.3208	0.132423	0.017394	1.142	[1.103-1.181]	2.68e-14	13.573	866375	2	++	0.238285	Known	rs13255292	MODIFIER	Intron	PVT1	ENSG00000249859	ENST00000651587	NA	NA	0.99159
Phe_202_2	Neoplasms	Non-Hodgkins lymphoma	Binary	EUR	10:10744086-11746455	10	11244658	C	CA	0.5507	0.103971	0.018464	1.11	[1.070-1.150]	1.79e-8	7.747	866375	2	++	0.012842	Known	rs35750059	MODIFIER	Intron	CELF2	ENSG00000048740	ENST00000633077	NA	NA	0.26436
Phe_202_2	Neoplasms	Non-Hodgkins lymphoma	Binary	EUR	11:118206905-119387380	11	118872577	G	A	0.1675	0.159161	0.020767	1.173	[1.126-1.221]	1.80e-14	13.745	866375	2	++	0.441111	Known	rs12365699	MODIFIER	Intergenic	-	-	-	NA	NA	0.19434
Phe_202_2	Neoplasms	Non-Hodgkins lymphoma	Binary	EUR	11:86908298-87908298	11	87408298	A	T	0.0038	0.66869	0.120422	1.952	[1.541-2.471]	2.81e-8	7.551	866375	2	++	0.501603	Novel	rs149078210	MODIFIER	Intergenic	-	-	-	NA	NA	0.95584
Phe_202_2	Neoplasms	Non-Hodgkins lymphoma	Binary	EUR	12:110994996-112069952	12	111535554	A	G	0.5105	0.088913	0.016012	1.093	[1.059-1.128]	2.81e-8	7.551	866375	2	++	0.708236	Novel	rs597808	MODIFIER	Intron	ATXN2	ENSG00000204842	ENST00000673436	NA	NA	0.24491
Phe_202_2	Neoplasms	Non-Hodgkins lymphoma	Binary	EUR	14:95025224-96077209	14	95577209	G	A	0.0024	1.18436	0.175475	3.269	[2.317-4.610]	1.48e-11	10.829	866375	2	++	0.915134	Known	rs117972357	MODIFIER	Intron	LINC02318	ENSG00000258390	ENST00000663502	NA	NA	0.93909
Phe_204	Neoplasms	Leukemia	Binary	EUR	1:77484833-78657942	1	77984833	C	A	0.1176	0.149156	0.024455	1.161	[1.107-1.218]	1.07e-9	8.972	866785	2	++	0.801395	Novel	rs34517439	MODIFIER	Intron	DNAJB4	ENSG00000162616	ENST00000487931	NA	NA	0.63876
Phe_204	Neoplasms	Leukemia	Binary	EUR	2:110340830-111702110	2	111146255	C	T	0.4773	0.106816	0.015637	1.113	[1.079-1.147]	8.43e-12	11.074	866785	2	++	0.444821	Novel	rs11674517	MODIFIER	Intron	BCL2L11	ENSG00000153094	ENST00000393256	NA	NA	0.08536
Phe_204	Neoplasms	Leukemia	Binary	EUR	2:200747748-201793817	2	201247748	G	T	0.6047	-0.09146	0.015871	0.913	[0.885-0.941]	8.28e-9	8.082	866785	2	--	0.982723	Novel	rs10931933	MODIFIER	Intron	CASP8	ENSG00000064012	ENST00000440732	NA	NA	0.20236
Phe_204	Neoplasms	Leukemia	Binary	EUR	2:229716669-230866636	2	230226508	T	G	0.188	0.191524	0.019586	1.211	[1.165-1.258]	1.39e-22	21.857	866785	2	++	0.224702	Known	rs13397985	MODIFIER	Intron	SP140	ENSG00000079263	ENST00000392045	NA	NA	0.2506
Phe_204	Neoplasms	Leukemia	Binary	EUR	3:169198459-170331763	3	169769713	T	C	0.2614	-0.143835	0.018031	0.866	[0.836-0.897]	1.50e-15	14.824	866785	2	--	0.684147	Known	rs9811216	MODIFIER	Upstream gene	MYNN	ENSG00000085274	ENST00000349841	NA	NA	0.11973
Phe_204	Neoplasms	Leukemia	Binary	EUR	5:779849-1797803	5	1284020	C	T	0.3304	0.120753	0.016398	1.128	[1.093-1.165]	1.79e-13	12.748	866785	2	++	0.931658	Known	rs4449583	MODIFIER	Intron	TERT	ENSG00000164362	ENST00000310581	NA	NA	0.44422
Phe_204	Neoplasms	Leukemia	Binary	EUR	6:1-924915	6	411064	A	G	0.5187	0.123029	0.015436	1.131	[1.097-1.166]	1.58e-15	14.8	866785	2	++	0.425057	Known	rs872071	MODIFIER	3'UTR	IRF4	ENSG00000137265	ENST00000380956	NA	NA	0.29152
Phe_204	Neoplasms	Leukemia	Binary	EUR	7:21380428-22404989	7	21899471	C	A	0.3388	-0.1052	0.016522	0.9	[0.871-0.930]	1.92e-10	9.716	866785	2	--	0.132604	Novel	rs55714084	MODIFIER	Downstream gene	CDCA7L	ENSG00000164649	ENST00000406877	NA	NA	0.30289
Phe_204	Neoplasms	Leukemia	Binary	EUR	8:126707057-127719802	8	127210176	T	C	0.3104	0.09904	0.016725	1.104	[1.069-1.141]	3.19e-9	8.497	866785	2	++	0.811754	Novel	rs1948915	MODIFIER	Intron	PCAT1	ENSG00000253438	ENST00000645463	NA	NA	0.35576
Phe_204	Neoplasms	Leukemia	Binary	EUR	9:21470428-22489478	9	21970428	A	G	0.142	-0.130054	0.023215	0.878	[0.839-0.919]	2.12e-8	7.674	866785	2	--	0.181238	Novel	rs2518719	MODIFIER	Intron	CDKN2A	ENSG00000147889	ENST00000304494	NA	NA	0.16185
Phe_204	Neoplasms	Leukemia	Binary	EUR	10:88481858-89496389	10	88992261	A	C	0.4977	-0.095107	0.01552	0.909	[0.882-0.937]	8.90e-10	9.051	866785	2	--	0.175652	Known	rs6586163	MODIFIER	Intron	FAS	ENSG00000026103	ENST00000652046	NA	NA	0.10645
Phe_204	Neoplasms	Leukemia	Binary	EUR	11:122970881-124025966	11	123490689	G	A	0.1934	0.18092	0.018882	1.198	[1.155-1.243]	9.55e-22	21.02	866785	2	++	0.198085	Known	rs735665	MODIFIER	Intron	GRAMD1B	ENSG00000023171	ENST00000635736	NA	NA	0.62601
Phe_204	Neoplasms	Leukemia	Binary	EUR	15:69175912-70254492	15	69698198	G	A	0.611	-0.108998	0.015636	0.897	[0.870-0.925]	3.15e-12	11.502	866785	2	--	0.153975	Known	rs919054	MODIFIER	Downstream gene	DRAIC	ENSG00000245750	ENST00000646247	NA	NA	0.35128
Phe_204	Neoplasms	Leukemia	Binary	EUR	16:74061604-75175839	16	74660794	T	C	0.422	-0.09323	0.01578	0.911	[0.883-0.940]	3.46e-9	8.461	866785	2	--	0.41042	Novel	rs56143602	MODIFIER	Intron	RFWD3	ENSG00000168411	ENST00000361070	NA	NA	0.16096
Phe_204	Neoplasms	Leukemia	Binary	EUR	16:85394129-86424214	16	85895015	A	T	0.4182	-0.098571	0.01614	0.906	[0.878-0.935]	1.01e-9	8.994	866785	2	--	0.453928	Known	rs391855	MODIFIER	Upstream gene	IRF8	ENSG00000140968	ENST00000268638	NA	NA	0.26327
Phe_204	Neoplasms	Leukemia	Binary	EUR	18:62615978-63627955	18	63115978	G	A	0.0952	-0.179218	0.027709	0.836	[0.792-0.883]	9.94e-11	10.003	866785	2	--	0.879896	Novel	rs17749561	MODIFIER	Intergenic	-	-	-	NA	NA	0.2377
Phe_204	Neoplasms	Leukemia	Binary	EUR	22:27865160-28865160	22	28365160	C	T	0.0026	1.20573	0.181806	3.339	[2.338-4.769]	3.31e-11	10.48	866785	2	++	0.188847	Known	rs62237617	MODIFIER	Intron	TTC28	ENSG00000100154	ENST00000397906	NA	NA	1
Phe_204_1	Neoplasms	Lymphoid leukemia	Binary	EUR	2:110329439-111772164	2	111169802	A	G	0.4869	0.240428	0.023266	1.272	[1.215-1.331]	4.95e-25	24.305	866340	2	++	0.378461	Known	rs6708784	MODIFIER	Downstream gene	BCL2L11	ENSG00000153094	ENST00000393256	NA	NA	0.33961
Phe_204_1	Neoplasms	Lymphoid leukemia	Binary	EUR	2:200709805-201863989	2	201293817	C	CA	0.5812	-0.160349	0.023095	0.852	[0.814-0.891]	3.84e-12	11.416	866340	2	--	0.830171	Known	rs199562054	MODIFIER	Intron	FLACC1	ENSG00000155749	ENST00000392257	NA	NA	0.1867
Phe_204_1	Neoplasms	Lymphoid leukemia	Binary	EUR	2:229669929-230935128	2	230233356	C	A	0.1877	0.33661	0.028396	1.4	[1.324-1.480]	2.05e-32	31.689	866340	2	++	0.503138	Known	rs7557418	MODIFIER	Intron	SP140	ENSG00000079263	ENST00000392045	NA	NA	0.12226
Phe_204_1	Neoplasms	Lymphoid leukemia	Binary	EUR	3:169240784-170312107	3	169785644	C	T	0.265	-0.204852	0.027193	0.815	[0.772-0.859]	4.95e-14	13.305	866340	2	--	0.256465	Known	rs2141595	MODIFIER	Intron	MYNN	ENSG00000085274	ENST00000349841	NA	NA	0.05101
Phe_204_1	Neoplasms	Lymphoid leukemia	Binary	EUR	4:101351033-102397868	4	101867478	T	TC	0.3931	-0.143417	0.024188	0.866	[0.826-0.908]	3.04e-9	8.517	866340	2	--	0.448825	Novel	rs61300752	MODIFIER	Intron	BANK1	ENSG00000153064	ENST00000322953	NA	NA	0.061
Phe_204_1	Neoplasms	Lymphoid leukemia	Binary	EUR	4:107581403-108677007	4	108141354	C	T	0.4568	0.159359	0.024471	1.173	[1.118-1.230]	7.41e-11	10.13	866340	2	++	0.590748	Known	rs12503104	MODIFIER	Intron	LEF1	ENSG00000138795	ENST00000265165	NA	NA	0.88234
Phe_204_1	Neoplasms	Lymphoid leukemia	Binary	EUR	5:779849-1785859	5	1280715	G	C	0.3577	0.173924	0.024326	1.19	[1.135-1.248]	8.70e-13	12.061	866340	2	++	0.981847	Known	rs4975538	MODIFIER	Intron	TERT	ENSG00000164362	ENST00000310581	NA	NA	0.59762
Phe_204_1	Neoplasms	Lymphoid leukemia	Binary	EUR	6:31970466-33172995	6	32583931	G	C	0.5975	0.252453	0.035054	1.287	[1.202-1.379]	5.94e-13	12.226	866340	2	++	0.228805	Known	rs9269931	MODIFIER	Intron	HLA-DRB1	ENSG00000196126	ENST00000360004	NA	NA	0.52703
Phe_204_1	Neoplasms	Lymphoid leukemia	Binary	EUR	6:1-975489	6	409119	A	G	0.5157	0.244592	0.023391	1.277	[1.220-1.337]	1.37e-25	24.865	866340	2	++	0.478403	Known	rs9391997	MODIFIER	3'UTR	IRF4	ENSG00000137265	ENST00000380956	NA	NA	0.36988
Phe_204_1	Neoplasms	Lymphoid leukemia	Binary	EUR	8:126675629-127700349	8	127199249	A	G	0.2226	0.151443	0.027045	1.164	[1.103-1.227]	2.15e-8	7.668	866340	2	++	0.653071	Known	rs2466036	MODIFIER	Intron	PCAT1	ENSG00000253438	ENST00000645463	NA	NA	0.11846
Phe_204_1	Neoplasms	Lymphoid leukemia	Binary	EUR	9:21706988-22928154	9	22206988	C	T	0.4656	-0.202699	0.02885	0.817	[0.772-0.864]	2.13e-12	11.672	866340	2	--	0.357954	Known	rs1679013	MODIFIER	Intron	-	ENSG00000236921	ENST00000435092	NA	NA	0.23195
Phe_204_1	Neoplasms	Lymphoid leukemia	Binary	EUR	10:70100631-71149268	10	70618733	C	G	0.0415	0.333566	0.054621	1.396	[1.254-1.554]	1.02e-9	8.993	866340	2	++	0.738518	Known	rs78325861	MODIFIER	Intron	PALD1	ENSG00000107719	ENST00000697571	NA	NA	0.33004
Phe_204_1	Neoplasms	Lymphoid leukemia	Binary	EUR	10:88481858-89524998	10	88992261	A	C	0.4977	-0.205039	0.023179	0.815	[0.778-0.852]	9.08e-19	18.042	866340	2	--	0.3322	Known	rs6586163	MODIFIER	Intron	FAS	ENSG00000026103	ENST00000652046	NA	NA	0.1681
Phe_204_1	Neoplasms	Lymphoid leukemia	Binary	EUR	10:92242487-93242487	10	92742487	T	C	0.4401	0.137616	0.023089	1.148	[1.097-1.201]	2.52e-9	8.599	866340	2	++	0.222056	Novel	rs11187157	MODIFIER	Intergenic	-	-	-	NA	NA	0.99787
Phe_204_1	Neoplasms	Lymphoid leukemia	Binary	EUR	11:122970881-124025966	11	123484683	A	G	0.1924	0.407913	0.02851	1.504	[1.422-1.590]	1.96e-46	45.708	866340	2	++	0.436324	Known	rs35923643	MODIFIER	Intron	GRAMD1B	ENSG00000023171	ENST00000635736	NA	NA	0.53803
Phe_204_1	Neoplasms	Lymphoid leukemia	Binary	EUR	11:1798301-2963573	11	2463573	T	C	0.9138	-0.266891	0.039135	0.766	[0.709-0.827]	9.12e-12	11.04	866340	2	--	0.374556	Known	rs2074238	MODIFIER	Intron	KCNQ1	ENSG00000053918	ENST00000155840	NA	NA	0.81404
Phe_204_1	Neoplasms	Lymphoid leukemia	Binary	EUR	13:50293447-51296763	13	50796355	A	G	0.3794	0.132427	0.023744	1.142	[1.090-1.196]	2.44e-8	7.612	866340	2	++	0.073021	Novel	rs1870841	MODIFIER	Intron	DLEU7	ENSG00000186047	ENST00000400393	NA	NA	0.06479
Phe_204_1	Neoplasms	Lymphoid leukemia	Binary	EUR	15:39603800-40611456	15	40105735	G	T	0.491	0.181395	0.024293	1.199	[1.143-1.257]	8.21e-14	13.086	866340	2	++	0.346078	Known	rs539846	MODIFIER	Intron	BMF	ENSG00000104081	ENST00000354670	NA	NA	0.44604
Phe_204_1	Neoplasms	Lymphoid leukemia	Binary	EUR	15:69171699-70256772	15	69700119	T	C	0.6134	-0.247245	0.023156	0.781	[0.746-0.817]	1.30e-26	25.886	866340	2	--	0.659668	Known	rs4776471	MODIFIER	Downstream gene	DRAIC	ENSG00000245750	ENST00000646247	NA	NA	0.32566
Phe_204_1	Neoplasms	Lymphoid leukemia	Binary	EUR	16:85354608-86427361	16	85895015	A	T	0.4182	-0.225007	0.024428	0.799	[0.761-0.838]	3.23e-20	19.491	866340	2	--	0.379325	Known	rs391855	MODIFIER	Upstream gene	IRF8	ENSG00000140968	ENST00000268638	NA	NA	0.67409
Phe_204_1	Neoplasms	Lymphoid leukemia	Binary	EUR	18:59381047-60381361	18	59881047	C	T	0.5538	0.131002	0.023824	1.14	[1.088-1.194]	3.83e-8	7.417	866340	2	++	0.504349	Novel	rs11152187	MODIFIER	Intergenic	-	-	-	NA	NA	0.34236
Phe_204_1	Neoplasms	Lymphoid leukemia	Binary	EUR	18:62615978-63627955	18	63127955	C	T	0.0933	-0.310275	0.046728	0.733	[0.669-0.804]	3.14e-11	10.504	866340	2	--	0.207704	Known	rs4987845	MODIFIER	3'UTR	BCL2	ENSG00000171791	ENST00000333681	NA	NA	0.25435
Phe_204_1	Neoplasms	Lymphoid leukemia	Binary	EUR	19:46623808-47696450	19	47186664	C	G	0.2582	0.147332	0.025781	1.159	[1.102-1.219]	1.10e-8	7.959	866340	2	++	0.364818	Known	rs3745621	MODIFIER	Intron	SAE1	ENSG00000142230	ENST00000270225	NA	NA	0.1163
Phe_204_1	Neoplasms	Lymphoid leukemia	Binary	EUR	20:9534548-10534548	20	10034548	G	T	0.0046	1.0884	0.199249	2.97	[2.009-4.388]	4.69e-8	7.328	866340	2	++	0.862749	Novel	rs183861862	MODIFIER	Upstream gene	ANKEF1	ENSG00000132623	ENST00000378392	NA	NA	0.98109
Phe_204_12	Neoplasms	Lymphoid leukemia, chronic	Binary	EUR	2:110329439-111772164	2	111169802	A	G	0.4869	0.266028	0.024899	1.305	[1.243-1.370]	1.21e-26	25.919	866422	2	++	0.051304	Known	rs6708784	MODIFIER	Downstream gene	BCL2L11	ENSG00000153094	ENST00000393256	NA	NA	0.49028
Phe_204_12	Neoplasms	Lymphoid leukemia, chronic	Binary	EUR	2:200747748-201863989	2	201293817	C	CA	0.5812	-0.170627	0.024724	0.843	[0.803-0.885]	5.15e-12	11.288	866422	2	--	0.997301	Known	rs199562054	MODIFIER	Intron	FLACC1	ENSG00000155749	ENST00000392257	NA	NA	0.10892
Phe_204_12	Neoplasms	Lymphoid leukemia, chronic	Binary	EUR	2:229669929-230935128	2	230245867	C	T	0.188	0.370858	0.029679	1.449	[1.367-1.536]	7.89e-36	35.103	866422	2	++	0.942894	Known	rs28445040	LOW	Synonymous	SP140	ENSG00000079263	ENST00000392045	NA	NA	0.11144
Phe_204_12	Neoplasms	Lymphoid leukemia, chronic	Binary	EUR	2:240751963-241951797	2	241400229	A	AAG	0.4706	0.14212	0.024635	1.153	[1.098-1.210]	7.97e-9	8.098	866422	2	++	0.975846	Known	rs10687319	MODIFIER	Intron	FARP2	ENSG00000006607	ENST00000264042	NA	NA	0.2505
Phe_204_12	Neoplasms	Lymphoid leukemia, chronic	Binary	EUR	3:169240784-170372214	3	169768356	A	G	0.2656	-0.23128	0.029297	0.794	[0.749-0.840]	2.92e-15	14.535	866422	2	--	0.186093	Known	rs9822885	LOW	Splice polypyrimidine tract	ACTRT3	ENSG00000184378	ENST00000330368	NA	NA	0.06658
Phe_204_12	Neoplasms	Lymphoid leukemia, chronic	Binary	EUR	4:101351033-102397868	4	101867478	T	TC	0.3931	-0.149622	0.025755	0.861	[0.819-0.906]	6.27e-9	8.203	866422	2	--	0.196944	Novel	rs61300752	MODIFIER	Intron	BANK1	ENSG00000153064	ENST00000322953	NA	NA	0.06343
Phe_204_12	Neoplasms	Lymphoid leukemia, chronic	Binary	EUR	4:107641354-108641354	4	108141354	C	T	0.4568	0.161207	0.026147	1.175	[1.116-1.237]	7.03e-10	9.153	866422	2	++	0.971324	Known	rs12503104	MODIFIER	Intron	LEF1	ENSG00000138795	ENST00000265165	NA	NA	0.8697
Phe_204_12	Neoplasms	Lymphoid leukemia, chronic	Binary	EUR	5:775742-1785859	5	1280715	G	C	0.3577	0.199211	0.025919	1.22	[1.160-1.284]	1.52e-14	13.818	866422	2	++	0.577831	Known	rs4975538	MODIFIER	Intron	TERT	ENSG00000164362	ENST00000310581	NA	NA	0.66595
Phe_204_12	Neoplasms	Lymphoid leukemia, chronic	Binary	EUR	6:31970466-33199587	6	32583931	G	C	0.5975	0.282841	0.037956	1.327	[1.232-1.429]	9.21e-14	13.036	866422	2	++	0.168885	Known	rs9269931	MODIFIER	Intron	HLA-DRB1	ENSG00000196126	ENST00000360004	NA	NA	0.12318
Phe_204_12	Neoplasms	Lymphoid leukemia, chronic	Binary	EUR	6:1-975489	6	410417	A	G	0.5149	0.277493	0.025005	1.32	[1.257-1.386]	1.29e-28	27.889	866422	2	++	0.167147	Known	rs1050979	MODIFIER	3'UTR	IRF4	ENSG00000137265	ENST00000380956	NA	NA	0.32748
Phe_204_12	Neoplasms	Lymphoid leukemia, chronic	Binary	EUR	8:126666440-127700435	8	127197575	T	C	0.3019	0.170087	0.02666	1.185	[1.125-1.249]	1.77e-10	9.751	866422	2	++	0.870561	Known	rs2466032	MODIFIER	Intron	PCAT1	ENSG00000253438	ENST00000645463	NA	NA	0.24645
Phe_204_12	Neoplasms	Lymphoid leukemia, chronic	Binary	EUR	9:21706988-22923819	9	22342483	T	C	0.4844	-0.179684	0.025842	0.836	[0.794-0.879]	3.57e-12	11.447	866422	2	--	0.529138	Known	rs1327060	MODIFIER	Intergenic	-	-	-	NA	NA	0.12387
Phe_204_12	Neoplasms	Lymphoid leukemia, chronic	Binary	EUR	10:70100631-71149268	10	70618733	C	G	0.0415	0.3821	0.057981	1.465	[1.308-1.642]	4.40e-11	10.357	866422	2	++	0.715224	Known	rs78325861	MODIFIER	Intron	PALD1	ENSG00000107719	ENST00000697571	NA	NA	0.35351
Phe_204_12	Neoplasms	Lymphoid leukemia, chronic	Binary	EUR	10:88481858-89524998	10	88991759	C	T	0.497	-0.243746	0.024803	0.784	[0.746-0.823]	8.59e-23	22.066	866422	2	--	0.900165	Known	rs1324551	MODIFIER	Intron	FAS	ENSG00000026103	ENST00000652046	NA	NA	0.17938
Phe_204_12	Neoplasms	Lymphoid leukemia, chronic	Binary	EUR	10:92242487-93242487	10	92742487	T	C	0.4401	0.1572	0.024663	1.17	[1.115-1.228]	1.84e-10	9.735	866422	2	++	0.12968	Novel	rs11187157	MODIFIER	Intergenic	-	-	-	NA	NA	0.99986
Phe_204_12	Neoplasms	Lymphoid leukemia, chronic	Binary	EUR	11:122970881-124025966	11	123484683	A	G	0.1924	0.45776	0.030449	1.581	[1.489-1.678]	4.42e-51	50.355	866422	2	++	0.669845	Known	rs35923643	MODIFIER	Intron	GRAMD1B	ENSG00000023171	ENST00000635736	NA	NA	0.56577
Phe_204_12	Neoplasms	Lymphoid leukemia, chronic	Binary	EUR	11:1798301-2963573	11	2463573	T	C	0.9138	-0.289892	0.041564	0.748	[0.690-0.812]	3.07e-12	11.513	866422	2	--	0.449712	Known	rs2074238	MODIFIER	Intron	KCNQ1	ENSG00000053918	ENST00000155840	NA	NA	0.92746
Phe_204_12	Neoplasms	Lymphoid leukemia, chronic	Binary	EUR	13:50293447-51296763	13	50796355	A	G	0.3795	0.143328	0.025371	1.154	[1.098-1.213]	1.61e-8	7.793	866422	2	++	0.067618	Novel	rs1870841	MODIFIER	Intron	DLEU7	ENSG00000186047	ENST00000400393	NA	NA	0.07089
Phe_204_12	Neoplasms	Lymphoid leukemia, chronic	Binary	EUR	15:39603800-40611456	15	40105735	G	T	0.491	0.196015	0.025993	1.217	[1.156-1.280]	4.66e-14	13.331	866422	2	++	0.336635	Known	rs539846	MODIFIER	Intron	BMF	ENSG00000104081	ENST00000354670	NA	NA	0.49593
Phe_204_12	Neoplasms	Lymphoid leukemia, chronic	Binary	EUR	15:55628512-56628512	15	56128512	C	T	0.1211	0.211895	0.037958	1.236	[1.147-1.331]	2.37e-8	7.625	866422	2	++	0.73974	Novel	rs72736498	MODIFIER	Intron	RFX7	ENSG00000181827	ENST00000559447	NA	NA	0.01898
Phe_204_12	Neoplasms	Lymphoid leukemia, chronic	Binary	EUR	15:69171699-70256772	15	69700119	T	C	0.6134	-0.272812	0.024736	0.761	[0.725-0.799]	2.77e-28	27.557	866422	2	--	0.966352	Known	rs4776471	MODIFIER	Downstream gene	DRAIC	ENSG00000245750	ENST00000646247	NA	NA	0.32134
Phe_204_12	Neoplasms	Lymphoid leukemia, chronic	Binary	EUR	16:85354775-86427853	16	85895015	A	T	0.4182	-0.255412	0.026173	0.775	[0.736-0.815]	1.69e-22	21.771	866422	2	--	0.732706	Known	rs391855	MODIFIER	Upstream gene	IRF8	ENSG00000140968	ENST00000268638	NA	NA	0.56495
Phe_204_12	Neoplasms	Lymphoid leukemia, chronic	Binary	EUR	18:59381047-60381361	18	59881361	G	A	0.5477	0.139818	0.025438	1.15	[1.094-1.209]	3.88e-8	7.412	866422	2	++	0.958733	Novel	rs7226436	MODIFIER	Intergenic	-	-	-	NA	NA	0.2322
Phe_204_12	Neoplasms	Lymphoid leukemia, chronic	Binary	EUR	18:62615978-63627955	18	63127955	C	T	0.0933	-0.341422	0.05043	0.711	[0.644-0.785]	1.29e-11	10.891	866422	2	--	0.397836	Known	rs4987845	MODIFIER	3'UTR	BCL2	ENSG00000171791	ENST00000333681	NA	NA	0.19239
Phe_204_12	Neoplasms	Lymphoid leukemia, chronic	Binary	EUR	19:46623808-47704170	19	47186664	C	G	0.2582	0.16749	0.027453	1.182	[1.120-1.248]	1.05e-9	8.977	866422	2	++	0.412881	Known	rs3745621	MODIFIER	Intron	SAE1	ENSG00000142230	ENST00000270225	NA	NA	0.13239
Phe_204_12	Neoplasms	Lymphoid leukemia, chronic	Binary	EUR	20:9534548-10534548	20	10034548	G	T	0.0046	1.18432	0.214729	3.268	[2.146-4.979]	3.48e-8	7.458	866422	2	++	0.75726	Novel	rs183861862	MODIFIER	Upstream gene	ANKEF1	ENSG00000132623	ENST00000378392	NA	NA	0.96148
Phe_204_4	Neoplasms	Multiple myeloma	Binary	EUR	7:21375372-22404989	7	21898622	C	A	0.3365	-0.223125	0.030971	0.8	[0.753-0.850]	5.83e-13	12.234	866524	2	--	0.543201	Novel	rs4487645	MODIFIER	Downstream gene	CDCA7L	ENSG00000164649	ENST00000406877	NA	NA	0.55235
Phe_204_4	Neoplasms	Multiple myeloma	Binary	EUR	10:28122374-29122374	10	28622374	T	C	0.2634	-0.187355	0.034252	0.829	[0.775-0.887]	4.50e-8	7.347	866524	2	--	0.333256	Novel	rs1265829	MODIFIER	3'UTR	WAC	ENSG00000095787	ENST00000354911	NA	NA	0.09014
Phe_204_4	Neoplasms	Multiple myeloma	Binary	EUR	11:114016380-115071214	11	114555247	G	A	0.133	-0.246395	0.044631	0.782	[0.716-0.853]	3.38e-8	7.472	866524	2	--	0.907119	Novel	rs11215054	MODIFIER	Intron	NXPE1	ENSG00000095110	ENST00000534921	NA	NA	0.0143
Phe_204_4	Neoplasms	Multiple myeloma	Binary	EUR	17:16416785-17463463	17	16939677	G	A	0.1018	0.281901	0.043482	1.326	[1.217-1.444]	8.98e-11	10.047	866524	2	++	0.012496	Known	rs34562254	MODERATE	Missense	TNFRSF13B	ENSG00000240505	ENST00000261652	c.752C>T	p.Pro251Leu	0.52949
Phe_204_4	Neoplasms	Multiple myeloma	Binary	EUR	19:2869574-3869574	19	3369574	T	G	0.7993	-0.223232	0.039158	0.8	[0.741-0.864]	1.19e-8	7.924	866524	2	--	0.921186	Novel	rs11085015	MODIFIER	Intron	NFIC	ENSG00000141905	ENST00000443272	NA	NA	0.86313
Phe_204_4	Neoplasms	Multiple myeloma	Binary	EUR	22:38626483-39673470	22	39128126	G	A	0.5215	0.207345	0.029112	1.23	[1.162-1.303]	1.06e-12	11.974	866524	2	++	0.166147	Known	rs139376	MODIFIER	Downstream gene	CBX7	ENSG00000100307	ENST00000216133	NA	NA	0.20667
Phe_208	Neoplasms	Benign neoplasm of colon	Binary	EUR	1:100133600-101225310	1	100706185	T	C	0.2162	0.029333	0.005082	1.03	[1.020-1.040]	7.84e-9	8.106	1224613	3	+++	0.39952	Novel	rs1029203	MODIFIER	Intergenic	-	-	-	NA	NA	0.0571
Phe_208	Neoplasms	Benign neoplasm of colon	Binary	ALL	1:109315546-110323688	1	109823037	A	G	0.2925	0.04773	0.004314	1.049	[1.040-1.058]	2.88e-27	26.54	1580540	11	+++++++-++-	0.130928	Known	rs488815	MODIFIER	Intergenic	-	-	-	NA	NA	0.21041
Phe_208	Neoplasms	Benign neoplasm of colon	Binary	EUR	1:182473067-183708319	1	183080657	T	C	0.4221	-0.045432	0.00433	0.956	[0.948-0.964]	9.36e-26	25.029	1224613	3	---	0.280686	Known	rs10911228	MODIFIER	Intron	LAMC1	ENSG00000135862	ENST00000258341	NA	NA	0.04373
Phe_208	Neoplasms	Benign neoplasm of colon	Binary	ALL	1:203980029-205140066	1	204513134	G	A	0.685	0.045097	0.004126	1.046	[1.038-1.055]	7.52e-26	25.124	1580540	11	+++-++-+-++	0.0467205	Known	rs4951077	MODIFIER	Upstream gene	MDM4	ENSG00000198625	ENST00000367182	NA	NA	0.10557
Phe_208	Neoplasms	Benign neoplasm of colon	Binary	ALL	1:21724788-22908837	1	22375694	A	T	0.1674	-0.042342	0.004993	0.959	[0.949-0.968]	6.80e-15	14.167	1580540	11	-------++--	0.25745	Novel	rs34553872	MODIFIER	Intergenic	-	-	-	NA	NA	0.09519
Phe_208	Neoplasms	Benign neoplasm of colon	Binary	EUR	1:221271781-223190817	1	221975210	A	C	0.2203	0.042058	0.005189	1.043	[1.032-1.054]	5.26e-16	15.279	1224613	3	+++	0.36019	Known	rs12032598	MODIFIER	Intron	LINC02257	ENSG00000238042	ENST00000412445	NA	NA	0.05849
Phe_208	Neoplasms	Benign neoplasm of colon	Binary	EUR	1:37434144-38487369	1	37943401	A	G	0.4845	-0.025794	0.00424	0.975	[0.966-0.983]	1.18e-9	8.93	1224613	3	---	0.507718	Novel	rs28673728	MODIFIER	Intron	INPP5B	ENSG00000204084	ENST00000373024	NA	NA	0.36639
Phe_208	Neoplasms	Benign neoplasm of colon	Binary	EUR	1:54280362-55295278	1	54782179	A	G	0.143	0.043405	0.00602	1.044	[1.032-1.057]	5.59e-13	12.253	1224613	3	+++	0.059342	Known	rs12143541	MODIFIER	Intron	TTC22	ENSG00000006555	ENST00000371276	NA	NA	0.29034
Phe_208	Neoplasms	Benign neoplasm of colon	Binary	ALL	1:5698087-6973333	1	6198965	C	T	0.2669	0.03279	0.004167	1.033	[1.025-1.042]	7.27e-13	12.139	1580540	11	+++++++++++	0.760933	Known	rs3789522	MODIFIER	Intron	RPL22	ENSG00000116251	ENST00000234875	NA	NA	0.88728
Phe_208	Neoplasms	Benign neoplasm of colon	Binary	EUR	1:66399351-67540097	1	67038044	G	A	0.7021	-0.030523	0.004693	0.97	[0.961-0.979]	7.82e-11	10.107	1224613	3	---	0.721915	Known	rs2815370	MODIFIER	Intron	SLC35D1	ENSG00000116704	ENST00000235345	NA	NA	0.03964
Phe_208	Neoplasms	Benign neoplasm of colon	Binary	EUR	1:70026146-71074483	1	70570287	G	T	0.413	-0.027677	0.00436	0.973	[0.964-0.981]	2.18e-10	9.661	1224613	3	---	0.047604	Known	rs4129005	MODIFIER	Intergenic	-	-	-	NA	NA	0.13507
Phe_208	Neoplasms	Benign neoplasm of colon	Binary	EUR	1:91981467-92981467	1	92481467	T	C	0.7821	-0.029101	0.005327	0.971	[0.961-0.982]	4.68e-8	7.329	1224613	3	---	0.117717	Novel	rs10874656	MODIFIER	Intron	GFI1	ENSG00000162676	ENST00000294702	NA	NA	0.0185
Phe_208	Neoplasms	Benign neoplasm of colon	Binary	ALL	2:158557430-159627726	2	159108040	T	C	0.4094	0.027003	0.004047	1.027	[1.019-1.036]	5.88e-11	10.231	1580540	11	++++++-+-++	0.444063	Novel	rs448513	MODIFIER	Intron	TANC1	ENSG00000115183	ENST00000263635	NA	NA	0.95427
Phe_208	Neoplasms	Benign neoplasm of colon	Binary	EUR	2:167627175-168676390	2	168141946	TTATTTA	T	0.1618	0.033922	0.005999	1.035	[1.022-1.047]	1.56e-8	7.806	1224613	3	+++	0.596365	Novel	rs3835853	MODIFIER	Intron	STK39	ENSG00000198648	ENST00000355999	NA	NA	0.036
Phe_208	Neoplasms	Benign neoplasm of colon	Binary	ALL	2:197813007-198888491	2	198351968	A	G	0.3232	0.02971	0.00395	1.03	[1.022-1.038]	1.72e-13	12.765	1580540	11	+++++++++++	0.199005	Novel	rs2529679	MODIFIER	Intron	LINC01923	ENSG00000236653	ENST00000658157	NA	NA	0.21865
Phe_208	Neoplasms	Benign neoplasm of colon	Binary	ALL	2:217721140-218826846	2	218322975	G	A	0.6536	0.023491	0.003856	1.024	[1.016-1.032]	9.47e-10	9.024	1580540	11	+++++++-++-	0.669617	Novel	rs1870123	MODIFIER	Intron	PNKD	ENSG00000127838	ENST00000273077	NA	NA	0.10348
Phe_208	Neoplasms	Benign neoplasm of colon	Binary	EUR	2:27441686-28476869	2	27976869	G	C	0.7441	-0.027564	0.005044	0.973	[0.963-0.982]	4.64e-8	7.334	1224613	3	---	0.8295	Novel	rs12465103	MODIFIER	Intron	BABAM2	ENSG00000158019	ENST00000379624	NA	NA	0.02258
Phe_208	Neoplasms	Benign neoplasm of colon	Binary	ALL	2:84284422-85313269	2	84790538	A	G	0.1735	-0.030409	0.004816	0.97	[0.961-0.979]	1.65e-8	7.783	1580540	11	-----------	0.886388	Novel	rs1192312	MODIFIER	Intron	DNAH6	ENSG00000115423	ENST00000389394	NA	NA	0.07393
Phe_208	Neoplasms	Benign neoplasm of colon	Binary	ALL	3:112605365-114016956	3	113192413	G	A	0.4934	-0.043093	0.003827	0.958	[0.951-0.965]	5.84e-27	26.234	1580540	11	------+----	0.11054	Known	rs1499899	MODIFIER	Intergenic	-	-	-	NA	NA	0.99997
Phe_208	Neoplasms	Benign neoplasm of colon	Binary	EUR	3:169240784-170312107	3	169764547	T	C	0.2542	-0.038068	0.004886	0.963	[0.953-0.972]	6.64e-15	14.178	1224613	3	---	0.28108	Known	rs2293607	MODIFIER	Downstream gene	ACTRT3	ENSG00000184378	ENST00000330368	NA	NA	0.1562
Phe_208	Neoplasms	Benign neoplasm of colon	Binary	EUR	3:171779149-172782666	3	172279149	G	C	0.3578	-0.027108	0.004814	0.973	[0.964-0.982]	1.79e-8	7.747	812432	2	-?-	0.580966	Novel	rs12639337	MODIFIER	Intron	FNDC3B	ENSG00000075420	ENST00000415807	NA	NA	0.23723
Phe_208	Neoplasms	Benign neoplasm of colon	Binary	EUR	3:40359030-41668472	3	40883471	T	A	0.1622	0.068438	0.005962	1.071	[1.058-1.083]	1.68e-30	29.774	1224613	3	+++	0.209198	Known	rs35360328	MODIFIER	Intergenic	-	-	-	NA	NA	0.76382
Phe_208	Neoplasms	Benign neoplasm of colon	Binary	AFR	4:107565156-108688278	4	108163117	C	T	0.1446	-0.100556	0.01506	0.904	[0.878-0.931]	2.44e-11	10.613	112799	2	--	0.720211	Known	rs2221339	MODIFIER	Intron	LEF1	ENSG00000138795	ENST00000265165	NA	NA	0.13638
Phe_208	Neoplasms	Benign neoplasm of colon	Binary	ALL	4:144033080-145666827	4	144737912	T	C	0.0843	0.066275	0.006876	1.069	[1.054-1.083]	3.73e-20	19.428	1400780	8	?++?++--?++	0.921234	Known	rs11727676	LOW	Synonymous	HHIP	ENSG00000164161	ENST00000296575	NA	NA	0.92386
Phe_208	Neoplasms	Benign neoplasm of colon	Binary	ALL	4:54130095-55173098	4	54647108	T	C	0.2333	0.035513	0.004622	1.036	[1.027-1.046]	1.71e-14	13.767	1580540	11	-++-+++--+-	0.581512	Known	rs11133338	MODIFIER	Intergenic	-	-	-	NA	NA	0.99684
Phe_208	Neoplasms	Benign neoplasm of colon	Binary	EUR	4:67953974-69125465	4	68463987	C	G	0.433	0.029112	0.00436	1.03	[1.021-1.038]	2.44e-11	10.613	1224613	3	+++	0.541738	Known	rs955909	MODIFIER	Intron	TMPRSS11E	ENSG00000087128	ENST00000305363	NA	NA	0.11777
Phe_208	Neoplasms	Benign neoplasm of colon	Binary	ALL	4:88439679-89465146	4	88948181	T	C	0.4498	-0.025109	0.003805	0.975	[0.968-0.983]	1.66e-9	8.781	1580540	11	---+---+--+	0.528119	Novel	rs2869967	MODIFIER	Intron	FAM13A	ENSG00000138640	ENST00000264344	NA	NA	0.17919
Phe_208	Neoplasms	Benign neoplasm of colon	Binary	EUR	4:93381255-94390317	4	93881255	C	CA	0.3096	-0.033263	0.00582	0.967	[0.956-0.978]	1.10e-8	7.961	812432	2	-?-	0.288369	Known	rs11445762	MODIFIER	Intergenic	-	-	-	NA	NA	0.10662
Phe_208	Neoplasms	Benign neoplasm of colon	Binary	ALL	5:737320-1839775	5	1250177	C	T	0.0839	0.05424	0.007036	1.056	[1.041-1.070]	1.68e-14	13.775	1407020	9	?++++++-?++	0.546014	Known	rs6875445	MODIFIER	Downstream gene	SLC6A18	ENSG00000164363	ENST00000324642	NA	NA	0.42812
Phe_208	Neoplasms	Benign neoplasm of colon	Binary	EUR	5:132332882-133348391	5	132832882	C	A	0.0633	-0.049715	0.009032	0.952	[0.935-0.968]	3.71e-8	7.431	1224613	3	---	0.773807	Known	rs72799445	MODIFIER	Upstream gene	SHROOM1	ENSG00000164403	ENST00000378679	NA	NA	0.13415
Phe_208	Neoplasms	Benign neoplasm of colon	Binary	EUR	5:134586514-135724357	5	135131530	C	T	0.4213	-0.04971	0.004453	0.952	[0.943-0.960]	6.17e-29	28.21	1224613	3	---	0.02781	Known	rs4976270	MODIFIER	Intron	PITX1-AS1	ENSG00000224186	ENST00000624272	NA	NA	1
Phe_208	Neoplasms	Benign neoplasm of colon	Binary	ALL	5:38859174-40786551	5	40271573	T	C	0.2242	0.052471	0.004442	1.054	[1.045-1.063]	2.81e-30	29.552	1580540	11	-++++++--++	0.376732	Known	rs755989	MODIFIER	Downstream gene	LINC00604	ENSG00000250585	ENST00000637924	NA	NA	0.08913
Phe_208	Neoplasms	Benign neoplasm of colon	Binary	EUR	6:11792539-12795754	6	12292539	G	T	0.4866	0.02466	0.004282	1.025	[1.016-1.034]	8.46e-9	8.073	1224613	3	+++	0.067871	Novel	rs2070699	MODIFIER	Intron	EDN1	ENSG00000078401	ENST00000379375	NA	NA	0.67619
Phe_208	Neoplasms	Benign neoplasm of colon	Binary	EUR	6:130583075-131602891	6	131096829	A	G	0.277	0.028734	0.004605	1.029	[1.020-1.038]	4.38e-10	9.358	1224613	3	+++	0.308263	Known	rs9483216	MODIFIER	Intergenic	-	-	-	NA	NA	0.70548
Phe_208	Neoplasms	Benign neoplasm of colon	Binary	ALL	6:147289938-148354113	6	147840365	G	A	0.3282	-0.024361	0.004056	0.976	[0.968-0.984]	7.41e-11	10.13	1580540	11	+-----+-+--	0.220847	Known	rs4896945	MODIFIER	Intron	-	ENSG00000227681	ENST00000427015	NA	NA	0.11903
Phe_208	Neoplasms	Benign neoplasm of colon	Binary	EUR	6:30769999-33324863	6	31572364	A	C	0.6235	0.03969	0.004918	1.04	[1.031-1.051]	7.01e-16	15.154	1224613	3	+++	0.288043	Known	rs2239704	MODIFIER	5'UTR	LTA	ENSG00000226979	ENST00000418386	NA	NA	0.10544
Phe_208	Neoplasms	Benign neoplasm of colon	Binary	ALL	6:35013418-36107930	6	35559780	G	A	0.1066	-0.045648	0.005687	0.955	[0.945-0.966]	1.43e-14	13.845	1580540	11	+--+---+---	0.27426	Known	rs58062737	MODIFIER	Downstream gene	-	ENSG00000289456	ENST00000688067	NA	NA	0.60127
Phe_208	Neoplasms	Benign neoplasm of colon	Binary	ALL	6:41205031-42205031	6	41705031	T	C	0.1818	-0.031956	0.005219	0.969	[0.959-0.979]	7.38e-9	8.132	1580540	11	---+--+---+	0.23732	Novel	rs6933790	MODIFIER	Intron	TFEB	ENSG00000112561	ENST00000373033	NA	NA	0.98925
Phe_208	Neoplasms	Benign neoplasm of colon	Binary	EUR	6:55199276-56522476	6	55850349	AGTAG	A	0.3741	-0.042607	0.004377	0.958	[0.950-0.967]	2.15e-22	21.667	1224613	3	---	0.000652	Known	rs71665347	MODIFIER	Intron	BMP5	ENSG00000112175	ENST00000370830	NA	NA	0.13914
Phe_208	Neoplasms	Benign neoplasm of colon	Binary	EUR	6:6692553-7731610	6	7197113	G	A	0.3832	-0.027653	0.004513	0.973	[0.964-0.981]	8.93e-10	9.049	1224613	3	---	0.017679	Novel	rs4959431	MODIFIER	Intron	RREB1	ENSG00000124782	ENST00000379938	NA	NA	0.21608
Phe_208	Neoplasms	Benign neoplasm of colon	Binary	EUR	7:130415989-131459784	7	130923020	G	A	0.0498	-0.056994	0.009529	0.945	[0.927-0.962]	2.22e-9	8.654	1224613	3	---	0.039885	Novel	rs73161913	MODIFIER	Intron	LINC-PINT	ENSG00000231721	ENST00000642963	NA	NA	0.2372
Phe_208	Neoplasms	Benign neoplasm of colon	Binary	EUR	7:16828461-17982431	7	17411964	A	G	0.7345	0.032608	0.004975	1.033	[1.023-1.043]	5.59e-11	10.253	1224613	3	+++	0.330306	Known	rs1111547	MODIFIER	Intron	LINC02888	ENSG00000236318	ENST00000419463	NA	NA	0.80367
Phe_208	Neoplasms	Benign neoplasm of colon	Binary	EUR	7:29967764-30973543	7	30473079	A	G	0.4145	-0.02287	0.004123	0.977	[0.970-0.985]	2.91e-8	7.537	1224613	3	---	0.991767	Novel	rs2709802	MODIFIER	Intron	NOD1	ENSG00000106100	ENST00000222823	NA	NA	0.24136
Phe_208	Neoplasms	Benign neoplasm of colon	Binary	ALL	7:46266511-47994613	7	47471563	A	G	0.7015	0.046512	0.004068	1.048	[1.039-1.056]	7.87e-28	27.104	1580540	11	++++++---+-	0.965404	Known	rs3801081	MODIFIER	Intron	TNS3	ENSG00000136205	ENST00000311160	NA	NA	0.31014
Phe_208	Neoplasms	Benign neoplasm of colon	Binary	ALL	8:115996611-117702851	8	116618444	A	C	0.0938	0.094024	0.006592	1.099	[1.084-1.113]	8.26e-48	47.083	1403470	9	?++?++++++-	0.00128349	Known	rs16892766	MODIFIER	Intergenic	-	-	-	NA	NA	0.72691
Phe_208	Neoplasms	Benign neoplasm of colon	Binary	ALL	8:122103710-123103710	8	122603710	G	A	0.1328	0.033056	0.006438	1.034	[1.021-1.047]	3.79e-8	7.421	1580540	11	+++-+++++++	0.38798	Novel	rs7846496	MODIFIER	Intron	LINC01151	ENSG00000253819	ENST00000664854	NA	NA	0.7411
Phe_208	Neoplasms	Benign neoplasm of colon	Binary	ALL	8:126894945-128086539	8	127401060	G	T	0.4743	-0.069918	0.003889	0.932	[0.925-0.940]	2.74e-69	68.562	1580540	11	---+------+	0.733054	Known	rs6983267	MODIFIER	Intron	CASC8	ENSG00000246228	ENST00000502082	NA	NA	0.99989
Phe_208	Neoplasms	Benign neoplasm of colon	Binary	EUR	8:21539527-22539527	8	22039527	GA	G	0.2271	-0.029375	0.005132	0.971	[0.961-0.981]	1.04e-8	7.982	1224613	3	---	0.263934	Novel	rs67710009	MODIFIER	Downstream gene	NPM2	ENSG00000158806	ENST00000518119	NA	NA	0.66809
Phe_208	Neoplasms	Benign neoplasm of colon	Binary	ALL	9:107107727-108111538	9	107608207	C	A	0.1775	-0.033527	0.005327	0.967	[0.957-0.977]	5.22e-9	8.282	1580540	11	------+---+	0.687313	Novel	rs59932585	MODIFIER	Intergenic	-	-	-	NA	NA	0.51068
Phe_208	Neoplasms	Benign neoplasm of colon	Binary	EUR	9:110395483-111412687	9	110912125	G	A	0.3791	0.024742	0.004335	1.025	[1.016-1.034]	1.15e-8	7.941	1224613	3	+++	0.07895	Known	rs7854790	MODIFIER	Intron	LPAR1	ENSG00000198121	ENST00000683809	NA	NA	0.13101
Phe_208	Neoplasms	Benign neoplasm of colon	Binary	ALL	10:111996522-113070479	10	112520559	T	C	0.1208	0.053735	0.006181	1.055	[1.042-1.068]	9.14e-17	16.039	1580540	11	++++++-++++	0.325996	Novel	rs17129834	MODIFIER	Intron	VTI1A	ENSG00000151532	ENST00000393077	NA	NA	0.43834
Phe_208	Neoplasms	Benign neoplasm of colon	Binary	ALL	10:50331887-51331887	10	50831887	G	A	0.2098	-0.028451	0.004694	0.972	[0.963-0.981]	2.92e-8	7.534	1580540	11	------+----	0.195946	Novel	rs35182775	MODIFIER	Intron	A1CF	ENSG00000148584	ENST00000373997	NA	NA	0.33895
Phe_208	Neoplasms	Benign neoplasm of colon	Binary	ALL	10:78549420-79593650	10	79059375	A	G	0.5622	0.042877	0.003744	1.044	[1.036-1.051]	3.99e-28	27.399	1580540	11	++++++-++++	0.466708	Known	rs704017	MODIFIER	Intron	ZMIZ1-AS1	ENSG00000224596	ENST00000456353	NA	NA	1
Phe_208	Neoplasms	Benign neoplasm of colon	Binary	ALL	10:8085630-9219180	10	8697617	T	A	0.2999	-0.053604	0.004246	0.948	[0.940-0.956]	9.53e-34	33.021	1580540	11	-----------	0.0333445	Known	rs11255841	MODIFIER	Intergenic	-	-	-	NA	NA	0.83295
Phe_208	Neoplasms	Benign neoplasm of colon	Binary	ALL	10:99079588-100107888	10	99586852	A	G	0.1715	0.036134	0.004988	1.037	[1.027-1.047]	1.50e-12	11.823	1580540	11	+-+++++-+++	0.4653	Known	rs2193352	MODIFIER	Intergenic	-	-	-	NA	NA	0.2323
Phe_208	Neoplasms	Benign neoplasm of colon	Binary	EUR	11:961258-2100782	11	1587647	G	A	0.7863	-0.033646	0.005124	0.967	[0.957-0.977]	5.16e-11	10.288	1224613	3	---	0.20757	Known	rs28766032	MODIFIER	Upstream gene	KRTAP5-1	ENSG00000205869	ENST00000382171	NA	NA	0.18744
Phe_208	Neoplasms	Benign neoplasm of colon	Binary	EUR	11:9385693-10847793	11	10330553	CT	C	0.2653	0.03404	0.004941	1.035	[1.025-1.045]	5.61e-12	11.251	1224613	3	+++	0.567121	Known	rs75524065	LOW	Splice polypyrimidine tract	AMPD3	ENSG00000133805	ENST00000527261	NA	NA	0.08245
Phe_208	Neoplasms	Benign neoplasm of colon	Binary	EUR	11:100067716-101314148	11	100567716	A	G	0.536	0.024796	0.004287	1.025	[1.017-1.034]	7.29e-9	8.137	1224613	3	+++	0.411056	Novel	rs2845930	MODIFIER	Intergenic	-	-	-	NA	NA	0.44828
Phe_208	Neoplasms	Benign neoplasm of colon	Binary	EUR	11:107727732-108992078	11	108486410	G	A	0.0202	0.086401	0.01395	1.09	[1.061-1.120]	5.88e-10	9.231	1224613	3	+++	0.795454	Known	rs74911261	MODERATE	Missense	POGLUT3	ENSG00000178202	ENST00000323468	c.431C>T	p.Pro144Leu	0.27719
Phe_208	Neoplasms	Benign neoplasm of colon	Binary	ALL	11:110745075-111937668	11	111286111	T	C	0.7164	-0.073193	0.004146	0.929	[0.922-0.937]	6.39e-69	68.194	1580540	11	-----------	0.0360859	Known	rs3087967	MODIFIER	3'UTR	C11orf53	ENSG00000150750	ENST00000280325	NA	NA	0.47217
Phe_208	Neoplasms	Benign neoplasm of colon	Binary	EUR	11:113085116-114479031	11	113774786	AT	A	0.173	-0.03921	0.005536	0.962	[0.951-0.972]	1.41e-12	11.85	1224613	3	---	0.048363	Known	rs11344718	MODIFIER	Upstream gene	ZW10	ENSG00000086827	ENST00000200135	NA	NA	0.08403
Phe_208	Neoplasms	Benign neoplasm of colon	Binary	ALL	11:18686772-19726500	11	19221385	C	T	0.2742	-0.031977	0.004319	0.969	[0.960-0.977]	3.29e-12	11.483	1580540	11	+-+----+--+	0.841949	Known	rs7110298	MODIFIER	Downstream gene	E2F8	ENSG00000129173	ENST00000250024	NA	NA	0.78136
Phe_208	Neoplasms	Benign neoplasm of colon	Binary	ALL	11:1-938662	11	224845	G	C	0.0504	-0.052468	0.010157	0.949	[0.930-0.968]	2.36e-9	8.628	1580540	11	------+----	0.804751	Novel	rs73392700	MODIFIER	Intron	SIRT3	ENSG00000142082	ENST00000382743	NA	NA	0.1434
Phe_208	Neoplasms	Benign neoplasm of colon	Binary	EUR	11:34343333-35362858	11	34858719	A	G	0.4267	0.025996	0.004319	1.026	[1.018-1.035]	1.76e-9	8.756	1224613	3	+++	0.511054	Novel	rs2915177	MODIFIER	Intron	APIP	ENSG00000149089	ENST00000532428	NA	NA	0.09106
Phe_208	Neoplasms	Benign neoplasm of colon	Binary	ALL	11:61274534-62389638	11	61820833	A	G	0.358	-0.041667	0.004046	0.959	[0.952-0.967]	1.13e-22	21.946	1580540	11	-------++-+	0.19704	Known	rs174564	MODIFIER	Upstream gene	FADS1	ENSG00000149485	ENST00000350997	NA	NA	0.46668
Phe_208	Neoplasms	Benign neoplasm of colon	Binary	EUR	11:73960235-75565811	11	74917698	C	T	0.0399	-0.134645	0.011498	0.874	[0.855-0.894]	1.13e-31	30.947	1224613	3	---	0.279334	Known	rs117042741	MODIFIER	Intron	XRRA1	ENSG00000166435	ENST00000684022	NA	NA	0.6401
Phe_208	Neoplasms	Benign neoplasm of colon	Binary	EAS	12:109644533-113471371	12	111730205	G	A	0.2422	-0.225602	0.023621	0.798	[0.762-0.836]	1.29e-21	20.891	179763	3	---	0.278043	Known	rs11066015	MODIFIER	Intron	ACAD10	ENSG00000111271	ENST00000313698	NA	NA	0.20461
Phe_208	Neoplasms	Benign neoplasm of colon	Binary	ALL	12:114156455-116002677	12	115468361	G	T	0.4697	0.033614	0.003801	1.034	[1.027-1.042]	9.67e-17	16.015	1580540	11	+++-+++++++	0.498077	Known	rs4767319	MODIFIER	Intergenic	-	-	-	NA	NA	0.17063
Phe_208	Neoplasms	Benign neoplasm of colon	Binary	ALL	12:3755353-4796520	12	4255353	CAG	C	0.1899	0.063315	0.005246	1.065	[1.054-1.076]	5.21e-31	30.283	1580540	11	++++++++++-	0.848129	Known	rs150661405	MODIFIER	Intron	CCND2-AS1	ENSG00000255920	ENST00000663068	NA	NA	0.85989
Phe_208	Neoplasms	Benign neoplasm of colon	Binary	ALL	12:42229440-43282096	12	42742957	C	G	0.4808	0.028935	0.003704	1.029	[1.022-1.037]	7.56e-17	16.121	1580540	11	+++++++++++	0.913555	Novel	rs2056194	MODIFIER	Intergenic	-	-	-	NA	NA	0.35073
Phe_208	Neoplasms	Benign neoplasm of colon	Binary	ALL	12:49645157-51327344	12	50819982	T	C	0.375	0.032603	0.003754	1.033	[1.026-1.041]	1.82e-16	15.739	1580540	11	++++++-+-+-	0.365612	Known	rs11169571	MODIFIER	3'UTR	ATF1	ENSG00000123268	ENST00000262053	NA	NA	0.06981
Phe_208	Neoplasms	Benign neoplasm of colon	Binary	EUR	12:56646968-57647065	12	57147065	C	G	0.2969	-0.030678	0.005134	0.97	[0.960-0.980]	2.29e-9	8.639	1224613	3	---	0.125599	Known	rs7398375	MODIFIER	Intron	LRP1	ENSG00000123384	ENST00000243077	NA	NA	0.58663
Phe_208	Neoplasms	Benign neoplasm of colon	Binary	ALL	12:5774060-6822973	12	6297878	A	C	0.3225	0.030289	0.0042	1.031	[1.022-1.039]	6.97e-13	12.157	1580540	11	++++++-+-++	0.168245	Known	rs10849434	MODIFIER	Intergenic	-	-	-	NA	NA	0.30098
Phe_208	Neoplasms	Benign neoplasm of colon	Binary	EUR	12:70618362-71627465	12	71118394	G	A	0.3906	-0.024566	0.004383	0.976	[0.967-0.984]	2.08e-8	7.681	1224613	3	---	0.587601	Novel	rs74606953	MODIFIER	Upstream gene	-	ENSG00000258053	ENST00000549357	NA	NA	0.04492
Phe_208	Neoplasms	Benign neoplasm of colon	Binary	ALL	12:95155966-96388649	12	95656976	T	C	0.3926	-0.032695	0.003832	0.968	[0.961-0.975]	3.00e-15	14.523	1580540	11	---+------+	0.170847	Known	rs11108174	MODIFIER	Downstream gene	NTN4	ENSG00000074527	ENST00000343702	NA	NA	0.23212
Phe_208	Neoplasms	Benign neoplasm of colon	Binary	EUR	13:109922089-110955293	13	110447207	C	G	0.3217	-0.037642	0.004538	0.963	[0.955-0.972]	1.09e-16	15.964	1224613	3	---	0.199604	Known	rs9521764	MODIFIER	Intron	COL4A2	ENSG00000134871	ENST00000360467	NA	NA	0.55895
Phe_208	Neoplasms	Benign neoplasm of colon	Binary	EUR	13:32987438-33993597	13	33487438	A	C	0.3654	-0.024526	0.004441	0.976	[0.967-0.984]	3.34e-8	7.476	1224613	3	---	0.022355	Novel	rs7981602	MODIFIER	Intron	-	ENSG00000230490	ENST00000686875	NA	NA	0.03541
Phe_208	Neoplasms	Benign neoplasm of colon	Binary	ALL	13:36371807-37422109	13	36920497	C	T	0.2125	0.041957	0.004891	1.043	[1.033-1.053]	1.85e-16	15.733	1580540	11	+++-++--++-	0.158531	Known	rs61947049	MODIFIER	Upstream gene	SMAD9	ENSG00000120693	ENST00000379826	NA	NA	0.28806
Phe_208	Neoplasms	Benign neoplasm of colon	Binary	ALL	13:72582829-73957195	13	73457195	G	A	0.2809	-0.023118	0.00433	0.977	[0.969-0.985]	1.03e-8	7.986	1580540	11	-+-+--+-+--	0.320417	Known	rs9573215	MODIFIER	Intron	LINC00393	ENSG00000224853	ENST00000443621	NA	NA	0.10566
Phe_208	Neoplasms	Benign neoplasm of colon	Binary	EUR	14:50392940-51409519	14	50899140	C	T	0.1967	0.035967	0.005363	1.037	[1.026-1.048]	1.99e-11	10.7	1224613	3	+++	0.060133	Novel	rs12587863	MODIFIER	Intron	ABHD12B	ENSG00000131969	ENST00000337334	NA	NA	0.13554
Phe_208	Neoplasms	Benign neoplasm of colon	Binary	ALL	14:51491059-52549700	14	52021048	T	C	0.4981	0.040585	0.00375	1.041	[1.034-1.049]	8.39e-26	25.076	1580540	11	+++++++--+-	0.290188	Known	rs2516600	MODIFIER	Intron	NID2	ENSG00000087303	ENST00000216286	NA	NA	0.62314
Phe_208	Neoplasms	Benign neoplasm of colon	Binary	ALL	14:53396827-54816957	14	53952388	A	C	0.4329	0.048178	0.004	1.049	[1.041-1.058]	4.60e-33	32.337	1580540	11	++++++++-+-	0.00605117	Known	rs35107139	MODIFIER	Intron	BMP4	ENSG00000125378	ENST00000245451	NA	NA	0.9976
Phe_208	Neoplasms	Benign neoplasm of colon	Binary	ALL	14:58216106-59216106	14	58716106	C	CA	0.2714	0.033863	0.005124	1.034	[1.024-1.045]	1.31e-9	8.883	997538	9	?++++?-+-++	0.13992	Novel	rs147805905	MODIFIER	Intron	LINC01500	ENSG00000258583	ENST00000648996	NA	NA	0.94898
Phe_208	Neoplasms	Benign neoplasm of colon	Binary	EUR	15:30296519-31580030	15	30902322	ATCT	A	0.011	0.153282	0.026737	1.166	[1.106-1.228]	9.87e-9	8.006	1224613	3	+++	0.407064	Novel	rs148743864	MODIFIER	Upstream gene	FAN1	ENSG00000198690	ENST00000362065	NA	NA	0.35152
Phe_208	Neoplasms	Benign neoplasm of colon	Binary	ALL	15:32138630-33487448	15	32718211	G	A	0.2389	0.071414	0.0047	1.074	[1.064-1.084]	3.73e-52	51.429	1580540	11	+++-++++-+-	2.65607e-06	Known	rs2293582	MODIFIER	Intron	GREM1	ENSG00000166923	ENST00000651154	NA	NA	0.71939
Phe_208	Neoplasms	Benign neoplasm of colon	Binary	ALL	15:66184619-67621717	15	66699126	C	G	0.2177	-0.040689	0.004464	0.96	[0.952-0.969]	2.93e-17	16.533	1580540	11	-----------	0.753063	Known	rs57989199	MODIFIER	Upstream gene	SMAD6	ENSG00000137834	ENST00000288840	NA	NA	0.16336
Phe_208	Neoplasms	Benign neoplasm of colon	Binary	ALL	15:88137073-89160062	15	88649790	C	G	0.7834	0.033521	0.00473	1.034	[1.025-1.044]	8.77e-11	10.057	1574290	10	+++?++--+++	0.0213136	Known	rs4932188	MODIFIER	Intron	ISG20	ENSG00000172183	ENST00000306072	NA	NA	0.28321
Phe_208	Neoplasms	Benign neoplasm of colon	Binary	EUR	16:30141959-31141959	16	30641959	G	GCTC	0.4646	0.024692	0.004381	1.025	[1.016-1.034]	1.74e-8	7.76	1224613	3	+++	0.41005	Novel	rs71374021	MODIFIER	Intergenic	-	-	-	NA	NA	0.59303
Phe_208	Neoplasms	Benign neoplasm of colon	Binary	EUR	16:1-842318	16	325782	C	T	0.469	-0.026908	0.004081	0.973	[0.966-0.981]	4.30e-11	10.367	1224613	3	---	0.803408	Known	rs9921222	MODIFIER	Intron	AXIN1	ENSG00000103126	ENST00000262320	NA	NA	0.62864
Phe_208	Neoplasms	Benign neoplasm of colon	Binary	EUR	16:49500769-50604189	16	50022643	C	T	0.7088	0.029017	0.004803	1.029	[1.020-1.039]	1.53e-9	8.816	1224613	3	+++	0.271172	Known	rs11643164	MODIFIER	Upstream gene	CNEP1R1	ENSG00000205423	ENST00000427478	NA	NA	0.03505
Phe_208	Neoplasms	Benign neoplasm of colon	Binary	EUR	16:66351749-67404621	16	66904621	G	C	0.5073	0.02567	0.00424	1.026	[1.018-1.035]	1.41e-9	8.851	1224613	3	+++	0.612103	Known	rs8062110	MODIFIER	Downstream gene	CDH16	ENSG00000166589	ENST00000299752	NA	NA	0.11122
Phe_208	Neoplasms	Benign neoplasm of colon	Binary	ALL	16:67606736-69306339	16	68755542	G	A	0.2437	-0.047633	0.004424	0.953	[0.945-0.962]	8.05e-26	25.094	1580540	11	---+---+---	0.25953	Known	rs35069703	MODIFIER	Intron	CDH1	ENSG00000039068	ENST00000261769	NA	NA	0.18188
Phe_208	Neoplasms	Benign neoplasm of colon	Binary	EUR	16:79459330-80516373	16	80009241	C	A	0.5156	-0.036199	0.004532	0.964	[0.956-0.973]	1.38e-15	14.861	1224613	3	---	0.110441	Known	rs9929923	MODIFIER	Intergenic	-	-	-	NA	NA	0.32414
Phe_208	Neoplasms	Benign neoplasm of colon	Binary	EUR	16:85798225-87069660	16	86515495	G	T	0.0512	0.064834	0.00907	1.067	[1.048-1.086]	8.79e-13	12.056	1224613	3	+++	0.225738	Known	rs370509910	MODIFIER	Downstream gene	FOXF1	ENSG00000103241	ENST00000262426	NA	NA	0.50321
Phe_208	Neoplasms	Benign neoplasm of colon	Binary	EUR	17:39190268-40411280	17	39911280	A	G	0.5147	-0.024701	0.004268	0.976	[0.967-0.984]	7.14e-9	8.146	1224613	3	---	0.184817	Novel	rs4795401	MODIFIER	Intron	GSDMB	ENSG00000073605	ENST00000418519	NA	NA	0.05906
Phe_208	Neoplasms	Benign neoplasm of colon	Binary	ALL	17:6965025-8296745	17	7668434	T	G	0.0127	0.206969	0.017609	1.23	[1.188-1.273]	4.59e-30	29.338	1384350	5	?++?++???+?	0.142579	Known	rs78378222	MODIFIER	3'UTR	TP53	ENSG00000141510	ENST00000269305	NA	NA	1
Phe_208	Neoplasms	Benign neoplasm of colon	Binary	EUR	17:72123208-73141295	17	72641295	A	C	0.0259	0.087669	0.013621	1.092	[1.063-1.121]	1.22e-10	9.912	1224613	3	+++	0.125099	Known	rs117724951	MODIFIER	Downstream gene	SLC39A11	ENSG00000133195	ENST00000255559	NA	NA	0.9435
Phe_208	Neoplasms	Benign neoplasm of colon	Binary	ALL	17:82593087-83612886	17	83104230	T	C	0.6776	0.043925	0.004499	1.045	[1.036-1.054]	3.94e-21	20.405	1580540	11	+++++++-++-	0.422566	Known	rs9747848	MODIFIER	Upstream gene	-	ENSG00000261888	ENST00000573312	NA	NA	0.4535
Phe_208	Neoplasms	Benign neoplasm of colon	Binary	ALL	17:390131-1434220	17	906669	T	C	0.5946	-0.045451	0.003873	0.956	[0.948-0.963]	5.21e-32	31.283	1580540	11	------+----	0.87831	Known	rs4968065	MODIFIER	Intron	NXN	ENSG00000167693	ENST00000336868	NA	NA	0.61344
Phe_208	Neoplasms	Benign neoplasm of colon	Binary	AFR	18:23343636-24397618	18	23857504	G	A	0.3122	-0.072249	0.011462	0.93	[0.910-0.951]	2.91e-10	9.536	112799	2	--	0.960375	Known	rs11878083	MODIFIER	Intron	LAMA3	ENSG00000053747	ENST00000313654	NA	NA	0.42198
Phe_208	Neoplasms	Benign neoplasm of colon	Binary	ALL	18:44743302-45748761	18	45243363	A	G	0.2582	0.024247	0.004362	1.025	[1.016-1.033]	1.83e-9	8.737	1580540	11	++++++--+++	0.829433	Novel	rs11659914	MODIFIER	Intron	SLC14A2	ENSG00000132874	ENST00000586448	NA	NA	0.2906
Phe_208	Neoplasms	Benign neoplasm of colon	Binary	ALL	18:48339047-49500312	18	48926786	A	T	0.5	-0.084577	0.003789	0.919	[0.912-0.926]	6.17e-107	106.21	1580540	11	-----------	0.00624389	Known	rs11874392	MODIFIER	Intron	SMAD7	ENSG00000101665	ENST00000262158	NA	NA	0.99649
Phe_208	Neoplasms	Benign neoplasm of colon	Binary	EUR	18:62678543-63692744	18	63178543	C	T	0.0717	-0.088581	0.007964	0.915	[0.901-0.930]	9.73e-29	28.012	1224613	3	---	0.159768	Known	rs72943036	MODIFIER	Intron	BCL2	ENSG00000171791	ENST00000333681	NA	NA	1
Phe_208	Neoplasms	Benign neoplasm of colon	Binary	EUR	19:11947320-13252615	19	12752615	G	A	0.0661	0.066034	0.007976	1.068	[1.052-1.085]	1.24e-16	15.906	1224613	3	+++	0.452857	Known	rs79300835	MODIFIER	Downstream gene	GET3	ENSG00000198356	ENST00000357332	NA	NA	0.99866
Phe_208	Neoplasms	Benign neoplasm of colon	Binary	ALL	19:15800798-16826424	19	16310006	C	T	0.1067	0.043951	0.006117	1.045	[1.032-1.058]	2.91e-11	10.537	1409720	10	?++-++-++++	0.623076	Novel	rs285245	MODIFIER	Intron	KLF2-DT	ENSG00000267275	ENST00000588799	NA	NA	0.22263
Phe_208	Neoplasms	Benign neoplasm of colon	Binary	EUR	19:31058040-32157539	19	31559750	A	G	0.0305	0.103485	0.014925	1.109	[1.077-1.142]	4.10e-12	11.387	1224613	3	+++	0.763139	Known	rs78835049	MODIFIER	Downstream gene	LINC02841	ENSG00000267407	ENST00000664841	NA	NA	0.31875
Phe_208	Neoplasms	Benign neoplasm of colon	Binary	ALL	19:32492656-33630799	19	33026609	C	T	0.0601	-0.07811	0.008005	0.925	[0.910-0.939]	3.26e-20	19.487	1580540	11	-----------	0.31688	Known	rs28626308	MODERATE	Missense	RHPN2	ENSG00000131941	ENST00000254260	c.209G>A	p.Arg70Gln	0.61782
Phe_208	Neoplasms	Benign neoplasm of colon	Binary	EUR	19:45215887-46357262	19	45765644	C	T	0.3377	0.030097	0.004503	1.031	[1.021-1.040]	2.33e-11	10.633	1224613	3	+++	0.155913	Known	rs2341097	MODERATE	Missense	SIX5	ENSG00000177045	ENST00000317578	c.2077G>A	p.Val693Met	0.16922
Phe_208	Neoplasms	Benign neoplasm of colon	Binary	ALL	19:48168049-49260220	19	48714803	C	T	0.4026	0.026972	0.003988	1.027	[1.019-1.035]	2.55e-10	9.594	1409720	10	?+++++---+-	0.584284	Novel	rs35866622	LOW	Splice donor region	MAMSTR	ENSG00000176909	ENST00000318083	NA	NA	0.22006
Phe_208	Neoplasms	Benign neoplasm of colon	Binary	ALL	19:5340608-6340915	19	5840915	C	A	0.1559	0.038127	0.005663	1.039	[1.027-1.050]	2.95e-9	8.53	1580540	11	++++++-+-++	0.341594	Novel	rs10409772	MODIFIER	Downstream gene	FUT3	ENSG00000171124	ENST00000303225	NA	NA	0.59155
Phe_208	Neoplasms	Benign neoplasm of colon	Binary	ALL	19:54874651-55874651	19	55374651	C	T	0.4919	-0.025483	0.003885	0.975	[0.967-0.982]	3.76e-9	8.424	1580540	11	---+--+----	0.506725	Known	rs35791293	MODIFIER	Upstream gene	IL11	ENSG00000095752	ENST00000264563	NA	NA	0.96837
Phe_208	Neoplasms	Benign neoplasm of colon	Binary	EUR	20:33823416-35707820	20	34941963	T	G	0.4613	-0.027255	0.004165	0.973	[0.965-0.981]	6.00e-11	10.222	1224613	3	---	0.352657	Known	rs2273684	MODIFIER	Intron	GSS	ENSG00000100983	ENST00000651619	NA	NA	0.02885
Phe_208	Neoplasms	Benign neoplasm of colon	Binary	EUR	20:48098106-49226923	20	48723580	A	G	0.3289	-0.040783	0.004462	0.96	[0.952-0.968]	6.24e-20	19.205	1224613	3	---	0.068539	Known	rs6066825	MODIFIER	Intron	PREX1	ENSG00000124126	ENST00000371941	NA	NA	1
Phe_208	Neoplasms	Benign neoplasm of colon	Binary	EUR	20:49652518-51272147	20	50445396	G	T	0.4505	-0.035046	0.00427	0.966	[0.958-0.974]	2.26e-16	15.646	1224613	3	---	0.056502	Known	rs1040551	MODIFIER	Intergenic	-	-	-	NA	NA	0.21778
Phe_208	Neoplasms	Benign neoplasm of colon	Binary	ALL	20:56832336-57848515	20	57348515	T	G	0.4109	-0.024753	0.004012	0.976	[0.968-0.983]	2.92e-8	7.535	1580540	11	-----------	0.11148	Novel	rs6070072	MODIFIER	Upstream gene	RAE1	ENSG00000101146	ENST00000395841	NA	NA	0.13302
Phe_208	Neoplasms	Benign neoplasm of colon	Binary	ALL	20:5652995-8401912	20	6391327	G	A	0.7269	-0.064577	0.004239	0.937	[0.930-0.945]	3.55e-49	48.45	1580540	11	--------+--	0.746204	Known	rs1411300	MODIFIER	Intergenic	-	-	-	NA	NA	0.08151
Phe_208	Neoplasms	Benign neoplasm of colon	Binary	EUR	20:61713390-62950898	20	62408917	C	T	0.2395	-0.093359	0.005028	0.911	[0.902-0.920]	5.85e-77	76.233	1224613	3	---	0.000978	Known	rs7262524	MODIFIER	Downstream gene	RBBP8NL	ENSG00000130701	ENST00000252998	NA	NA	0.51224
Phe_208	Neoplasms	Benign neoplasm of colon	Binary	ALL	20:63175522-64197746	20	63697746	G	A	0.5114	-0.024795	0.003953	0.976	[0.968-0.983]	8.09e-9	8.092	1580540	11	+--+-------	0.241986	Novel	rs6062496	MODIFIER	Intron	TNFRSF6B	ENSG00000243509	ENST00000369996	NA	NA	0.45566
Phe_208	Neoplasms	Benign neoplasm of colon	Binary	ALL	21:38319990-39480631	21	38828735	G	C	0.2477	-0.034808	0.00526	0.966	[0.956-0.976]	2.71e-10	9.567	1168360	10	-----?-----	0.701733	Novel	rs58366969	MODIFIER	Downstream gene	ETS2	ENSG00000157557	ENST00000360938	NA	NA	0.7193
Phe_208	Neoplasms	Benign neoplasm of colon	Binary	ALL	21:45865701-46912098	21	46372270	C	T	0.1306	0.032969	0.0057	1.034	[1.022-1.045]	2.66e-9	8.575	1409720	10	?+++++---++	0.155937	Novel	rs9984689	MODIFIER	Intron	PCNT	ENSG00000160299	ENST00000359568	NA	NA	0.21588
Phe_208	Neoplasms	Benign neoplasm of colon	Binary	ALL	22:23344171-24344171	22	23844171	T	G	0.7691	-0.023181	0.004759	0.977	[0.968-0.986]	3.31e-9	8.48	1409720	10	?+----++--+	0.249606	Novel	rs5760064	MODIFIER	Intergenic	-	-	-	NA	NA	0.92601
Phe_208	Neoplasms	Benign neoplasm of colon	Binary	EUR	22:27865160-29554205	22	28365160	C	T	0.0044	0.34445	0.04003	1.411	[1.305-1.526]	7.65e-18	17.117	1224613	3	+++	0.507132	Known	rs62237617	MODIFIER	Intron	TTC28	ENSG00000100154	ENST00000397906	NA	NA	0.99572
Phe_208	Neoplasms	Benign neoplasm of colon	Binary	ALL	22:45466942-47239375	22	46739308	A	C	0.4515	0.023433	0.004033	1.024	[1.016-1.032]	6.38e-9	8.195	1580540	11	-++-+++--++	0.661944	Novel	rs5769126	MODIFIER	Upstream gene	CERK	ENSG00000100422	ENST00000216264	NA	NA	0.76029
Phe_211	Neoplasms	Benign neoplasm of other parts of digestive system	Binary	EUR	1:154560832-156252715	1	155151361	G	C	0.3831	-0.118107	0.011688	0.889	[0.868-0.909]	5.25e-24	23.28	1263905	3	---	0.049129	Known	rs6676150	MODIFIER	Downstream gene	HMGN2P18	ENSG00000223452	ENST00000450680	NA	NA	0.99508
Phe_211	Neoplasms	Benign neoplasm of other parts of digestive system	Binary	EUR	2:211686038-212933669	2	212391705	TA	T	0.2017	0.142057	0.017293	1.153	[1.114-1.192]	2.13e-16	15.672	851724	2	+?+	0.00985	Known	rs557501930	MODIFIER	Intron	ERBB4	ENSG00000178568	ENST00000342788	NA	NA	0.13714
Phe_211	Neoplasms	Benign neoplasm of other parts of digestive system	Binary	EUR	3:11961456-13038445	3	12497427	G	A	0.4933	0.072409	0.011339	1.075	[1.051-1.099]	1.70e-10	9.768	1263905	3	+++	0.071125	Known	rs299648	MODIFIER	Intron	TSEN2	ENSG00000154743	ENST00000284995	NA	NA	0.08881
Phe_211	Neoplasms	Benign neoplasm of other parts of digestive system	Binary	EUR	3:146101581-147101581	3	146601581	A	G	0.6035	0.064717	0.011667	1.067	[1.043-1.092]	2.91e-8	7.537	1263905	3	+++	0.307569	Novel	rs375265	MODIFIER	Intron	PLSCR5	ENSG00000231213	ENST00000443512	NA	NA	0.65886
Phe_211	Neoplasms	Benign neoplasm of other parts of digestive system	Binary	EUR	6:30857176-31859143	6	31359143	G	A	0.6349	0.089635	0.015609	1.094	[1.061-1.128]	9.33e-9	8.03	851724	2	+?+	0.779546	Known	rs2395475	MODIFIER	Upstream gene	HLA-B	ENSG00000234745	ENST00000412585	NA	NA	0.32682
Phe_211	Neoplasms	Benign neoplasm of other parts of digestive system	Binary	EUR	14:70996725-71996725	14	71496725	C	CTCCTT	0.2243	-0.084089	0.015328	0.919	[0.892-0.947]	4.11e-8	7.386	822021	2	?--	0.026337	Known	rs61193689	MODIFIER	Intron	SIPA1L1	ENSG00000197555	ENST00000381232	NA	NA	0.65788
Phe_214	Neoplasms	Lipoma	Binary	EUR	1:168556816-170052315	1	169498416	G	A	0.9703	-0.417359	0.031659	0.659	[0.619-0.701]	1.10e-39	38.959	852963	2	--	0.443341	Known	rs1894692	MODIFIER	Non coding transcript exon	-	ENSG00000213062	ENST00000392097	NA	NA	0.83232
Phe_214	Neoplasms	Lipoma	Binary	EUR	1:241360596-242405092	1	241860596	A	G	0.0324	0.217037	0.026472	1.242	[1.180-1.309]	2.43e-16	15.615	852963	2	++	0.895149	Known	rs4149909	MODERATE	Missense	EXO1	ENSG00000174371	ENST00000366548	c.836A>G	p.Asn279Ser	0.91191
Phe_214	Neoplasms	Lipoma	Binary	EUR	3:169198781-170381779	3	169768720	G	A	0.2451	-0.123747	0.011738	0.884	[0.864-0.904]	5.51e-26	25.259	852963	2	--	0.009787	Known	rs35446936	MODIFIER	Intron	ACTRT3	ENSG00000184378	ENST00000330368	NA	NA	0.20625
Phe_214	Neoplasms	Lipoma	Binary	ALL	3:64217989-65222952	3	64722952	C	T	0.2334	0.06273	0.010028	1.065	[1.044-1.086]	2.16e-8	7.665	1043280	6	+++++-	0.656998	Novel	rs4324463	MODIFIER	Intron	ADAMTS9-AS2	ENSG00000241684	ENST00000650103	NA	NA	0.45928
Phe_214	Neoplasms	Lipoma	Binary	ALL	5:770868-1797803	5	1279675	C	T	0.2962	0.096329	0.009308	1.101	[1.081-1.121]	5.57e-23	22.254	1043280	6	++++++	0.567883	Known	rs10069690	MODIFIER	Intron	TERT	ENSG00000164362	ENST00000310581	NA	NA	0.99999
Phe_214	Neoplasms	Lipoma	Binary	EUR	6:105109408-106313291	6	105765176	G	A	0.5144	-0.073943	0.010093	0.929	[0.911-0.947]	2.37e-13	12.626	852963	2	--	0.003346	Known	rs1876550	MODIFIER	Intron	-	ENSG00000284999	ENST00000644129	NA	NA	0.96034
Phe_214	Neoplasms	Lipoma	Binary	EUR	8:72546129-73546129	8	73046129	G	A	8e-04	0.924659	0.164959	2.521	[1.825-3.483]	2.08e-8	7.682	852963	2	++	0.082422	Novel	rs145702999	MODERATE	Missense	TERF1	ENSG00000147601	ENST00000276603	c.1312G>A	p.Glu438Lys	0.99308
Phe_214	Neoplasms	Lipoma	Binary	ALL	9:132757521-133774295	9	133257521	T	TC	0.3382	0.069602	0.008915	1.072	[1.054-1.091]	7.55e-13	12.122	1043280	6	+++-++	0.730308	Known	rs8176719	HIGH	Frameshift	ABO	ENSG00000175164	ENST00000538324	c.259-1_259insG	p.Thr87AspfsTer107	0.99994
Phe_214	Neoplasms	Lipoma	Binary	ALL	9:21497873-22624631	9	22072639	G	A	0.5069	0.067203	0.008839	1.07	[1.051-1.088]	1.43e-12	11.846	1043280	6	++++++	0.997342	Known	rs9632885	MODIFIER	Intron	CDKN2B-AS1	ENSG00000240498	ENST00000650946	NA	NA	0.65424
Phe_214	Neoplasms	Lipoma	Binary	ALL	10:103296399-104459161	10	103916707	C	A	0.8121	-0.120982	0.011291	0.886	[0.867-0.906]	7.45e-25	24.128	1043280	6	-----+	0.930885	Known	rs9420907	MODIFIER	Intron	STN1	ENSG00000107960	ENST00000224950	NA	NA	0.25952
Phe_214	Neoplasms	Lipoma	Binary	EUR	11:107612369-108994728	11	108446436	A	G	0.1546	-0.099977	0.014252	0.905	[0.880-0.930]	2.30e-12	11.638	852963	2	--	0.925266	Known	rs11212642	MODIFIER	Intron	C11orf65	ENSG00000166323	ENST00000393084	NA	NA	0.03264
Phe_214	Neoplasms	Lipoma	Binary	EUR	11:1-775752	11	186604	T	C	0.8593	0.181582	0.018418	1.199	[1.157-1.243]	6.27e-23	22.203	852963	2	++	0.588759	Known	rs7124615	MODIFIER	Downstream gene	-	ENSG00000255229	ENST00000527297	NA	NA	1
Phe_214	Neoplasms	Lipoma	Binary	EUR	11:47176813-50116306	11	49041428	G	T	0.1384	0.085744	0.014381	1.09	[1.059-1.121]	2.49e-9	8.604	852963	2	++	0.449585	Known	rs7109786	MODIFIER	Downstream gene	TRIM49B	ENSG00000182053	ENST00000332682	NA	NA	0.01168
Phe_214	Neoplasms	Lipoma	Binary	EUR	11:54632150-55702126	11	55201025	C	A	0.1428	0.086498	0.015345	1.09	[1.058-1.124]	1.73e-8	7.762	852963	2	++	0.199242	Novel	rs56808574	MODIFIER	Intergenic	-	-	-	NA	NA	0.15491
Phe_214	Neoplasms	Lipoma	Binary	EUR	13:50434831-51453107	13	50942174	A	G	0.0263	0.165137	0.029871	1.18	[1.112-1.251]	3.23e-8	7.49	852963	2	++	0.190032	Novel	rs57199709	MODIFIER	Intron	RNASEH2B	ENSG00000136104	ENST00000336617	NA	NA	0.24502
Phe_214	Neoplasms	Lipoma	Binary	ALL	17:7168434-8760100	17	8258528	C	G	0.2672	-0.065867	0.009814	0.936	[0.918-0.954]	3.52e-11	10.453	1043280	6	---+--	0.389711	Known	rs9897627	MODIFIER	Intron	PFAS	ENSG00000178921	ENST00000314666	NA	NA	0.58268
Phe_214	Neoplasms	Lipoma	Binary	EUR	19:21450491-22610904	19	21950491	C	CT	0.2802	0.06895	0.011457	1.071	[1.048-1.096]	1.76e-9	8.753	852963	2	++	0.315245	Known	rs59845229	MODIFIER	Intron	ZNF208	ENSG00000160321	ENST00000599916	NA	NA	0.48533
Phe_214	Neoplasms	Lipoma	Binary	EUR	19:29274328-30368317	19	29830957	A	AT	0.3576	0.066195	0.01053	1.068	[1.047-1.091]	3.25e-10	9.488	852963	2	++	0.291075	Novel	rs111844079	MODIFIER	Intergenic	-	-	-	NA	NA	0.16108
Phe_214_1	Neoplasms	Lipoma of skin and subcutaneous tissue	Binary	ALL	1:168556816-170052315	1	169498416	G	A	0.9711	-0.481889	0.039875	0.618	[0.571-0.668]	4.31e-31	30.366	932398	5	?-----	0.833209	Known	rs1894692	MODIFIER	Non coding transcript exon	-	ENSG00000213062	ENST00000392097	NA	NA	0.99308
Phe_214_1	Neoplasms	Lipoma of skin and subcutaneous tissue	Binary	EUR	1:241360596-242403084	1	241860596	A	G	0.0324	0.235364	0.034389	1.265	[1.183-1.354]	7.69e-12	11.114	858368	2	++	0.600296	Novel	rs4149909	MODERATE	Missense	EXO1	ENSG00000174371	ENST00000366548	c.836A>G	p.Asn279Ser	0.73645
Phe_214_1	Neoplasms	Lipoma of skin and subcutaneous tissue	Binary	EUR	3:169241528-170365456	3	169770903	A	T	0.2414	-0.130469	0.015394	0.878	[0.852-0.905]	2.34e-17	16.63	858368	2	--	0.171348	Known	rs191674933	MODIFIER	Upstream gene	MYNN	ENSG00000085274	ENST00000349841	NA	NA	0.15832
Phe_214_1	Neoplasms	Lipoma of skin and subcutaneous tissue	Binary	ALL	5:770868-1797803	5	1279675	C	T	0.2963	0.091694	0.012287	1.096	[1.070-1.123]	1.32e-11	10.879	1050970	6	+++++-	0.752916	Novel	rs10069690	MODIFIER	Intron	TERT	ENSG00000164362	ENST00000310581	NA	NA	0.86423
Phe_214_1	Neoplasms	Lipoma of skin and subcutaneous tissue	Binary	ALL	6:105109408-106109408	6	105609408	T	C	0.4109	-0.077724	0.013204	0.925	[0.902-0.949]	2.97e-9	8.527	1050970	6	+-----	0.75666	Known	rs2859307	MODIFIER	Downstream gene	LINC02836	ENSG00000237567	ENST00000654953	NA	NA	0.99308
Phe_214_1	Neoplasms	Lipoma of skin and subcutaneous tissue	Binary	EUR	9:132757521-133774295	9	133274293	AC	A	0.1858	0.098042	0.01624	1.103	[1.068-1.139]	1.57e-9	8.804	858368	2	++	0.794772	Novel	rs8176643	MODIFIER	Intron	ABO	ENSG00000175164	ENST00000538324	NA	NA	0.46682
Phe_214_1	Neoplasms	Lipoma of skin and subcutaneous tissue	Binary	ALL	9:21572265-22572720	9	22072265	A	G	0.531	0.05878	0.011816	1.061	[1.036-1.085]	9.29e-9	8.032	1050970	6	-+++++	0.5257	Novel	rs10757269	MODIFIER	Intron	CDKN2B-AS1	ENSG00000240498	ENST00000650946	NA	NA	0.33935
Phe_214_1	Neoplasms	Lipoma of skin and subcutaneous tissue	Binary	ALL	10:103371899-104434543	10	103919583	C	T	0.7698	-0.121467	0.014555	0.886	[0.861-0.911]	1.38e-15	14.859	1050970	6	-+----	0.690094	Known	rs2488002	MODIFIER	Upstream gene	STN1	ENSG00000107960	ENST00000224950	NA	NA	0.52813
Phe_214_1	Neoplasms	Lipoma of skin and subcutaneous tissue	Binary	ALL	11:107924046-108967613	11	108465909	T	C	0.1814	-0.068704	0.015028	0.934	[0.907-0.962]	1.68e-9	8.774	1050970	6	+----+	0.479598	Novel	rs139122788	MODIFIER	Intron	C11orf65	ENSG00000166323	ENST00000393084	NA	NA	0.14962
Phe_214_1	Neoplasms	Lipoma of skin and subcutaneous tissue	Binary	EUR	11:1-777381	11	186604	T	C	0.8591	0.221395	0.023659	1.248	[1.191-1.307]	8.15e-21	20.089	858368	2	++	0.932325	Known	rs7124615	MODIFIER	Downstream gene	-	ENSG00000255229	ENST00000527297	NA	NA	0.99996
Phe_214_1	Neoplasms	Lipoma of skin and subcutaneous tissue	Binary	ALL	17:7736779-8760100	17	8258528	C	G	0.2672	-0.07645	0.012859	0.926	[0.903-0.950]	3.77e-9	8.424	1050970	6	------	0.499732	Novel	rs9897627	MODIFIER	Intron	PFAS	ENSG00000178921	ENST00000314666	NA	NA	0.43386
Phe_214_1	Neoplasms	Lipoma of skin and subcutaneous tissue	Binary	EUR	19:21450491-22450491	19	21950491	C	CT	0.2802	0.083009	0.014759	1.087	[1.056-1.118]	1.86e-8	7.73	858368	2	++	0.741138	Novel	rs59845229	MODIFIER	Intron	ZNF208	ENSG00000160321	ENST00000599916	NA	NA	0.90471
Phe_215	Neoplasms	Other benign neoplasm of connective and other soft tissue	Binary	EUR	6:45862556-46862556	6	46362556	C	A	0.2156	0.125932	0.021685	1.134	[1.087-1.183]	6.35e-9	8.197	1269627	3	+++	0.788441	Novel	rs4501427	MODIFIER	Intron	RCAN2	ENSG00000172348	ENST00000371374	NA	NA	0.96633
Phe_216	Neoplasms	Benign neoplasm of skin	Binary	EUR	1:113382968-114408342	1	113904412	G	C	0.3577	-0.040747	0.007145	0.96	[0.947-0.974]	1.18e-8	7.929	818340	2	--	0.3973	Known	rs6661817	MODIFIER	Intron	AP4B1	ENSG00000134262	ENST00000369569	NA	NA	0.06687
Phe_216	Neoplasms	Benign neoplasm of skin	Binary	EUR	1:154511887-155541950	1	155018913	T	C	0.2629	0.049327	0.007622	1.051	[1.035-1.066]	9.69e-11	10.014	818340	2	++	0.748781	Known	rs905938	MODIFIER	Intron	DCST2	ENSG00000163354	ENST00000368424	NA	NA	0.26975
Phe_216	Neoplasms	Benign neoplasm of skin	Binary	EUR	1:185190904-186404573	1	185795687	G	A	0.4354	0.043104	0.007009	1.044	[1.030-1.058]	7.76e-10	9.11	818340	2	++	0.09046	Novel	rs1322358	MODIFIER	Intron	HMCN1	ENSG00000143341	ENST00000271588	NA	NA	0.49858
Phe_216	Neoplasms	Benign neoplasm of skin	Binary	EUR	1:225849687-226925248	1	226378700	T	G	0.1559	-0.061737	0.00944	0.94	[0.923-0.958]	6.15e-11	10.211	818340	2	--	0.616887	Known	rs3219082	MODIFIER	Intron	PARP1	ENSG00000143799	ENST00000366794	NA	NA	0.04353
Phe_216	Neoplasms	Benign neoplasm of skin	Binary	EUR	1:85973707-86973707	1	86473707	G	A	0.9706	-0.113166	0.020491	0.893	[0.858-0.930]	3.34e-8	7.477	818340	2	--	0.200152	Novel	rs2180762	MODIFIER	Intron	CLCA1	ENSG00000016490	ENST00000394711	NA	NA	0.51504
Phe_216	Neoplasms	Benign neoplasm of skin	Binary	EUR	2:200758272-201840018	2	201288502	C	A	0.7257	-0.053489	0.007472	0.948	[0.934-0.962]	8.15e-13	12.089	818340	2	--	0.319765	Known	rs700635	MODIFIER	3'UTR	FLACC1	ENSG00000155749	ENST00000392257	NA	NA	0.10402
Phe_216	Neoplasms	Benign neoplasm of skin	Binary	EUR	3:169241528-170372214	3	169770903	A	T	0.2414	-0.068217	0.008016	0.934	[0.919-0.949]	1.74e-17	16.76	818340	2	--	0.020136	Known	rs191674933	MODIFIER	Upstream gene	MYNN	ENSG00000085274	ENST00000349841	NA	NA	0.19543
Phe_216	Neoplasms	Benign neoplasm of skin	Binary	EUR	3:69464940-70464940	3	69964940	G	A	0.0035	0.338089	0.05528	1.402	[1.258-1.563]	9.60e-10	9.018	818340	2	++	0.523419	Novel	rs149617956	MODERATE	Missense	MITF	ENSG00000187098	ENST00000352241	c.1273G>A	p.Glu425Lys	0.9991
Phe_216	Neoplasms	Benign neoplasm of skin	Binary	EUR	4:104627203-105846572	4	105296201	G	T	0.4052	-0.046616	0.006919	0.954	[0.942-0.967]	1.61e-11	10.792	818340	2	--	0.4803	Known	rs2726513	MODIFIER	Downstream gene	RN7SL89P	ENSG00000243383	ENST00000480252	NA	NA	0.429
Phe_216	Neoplasms	Benign neoplasm of skin	Binary	ALL	5:33451588-34458854	5	33951588	C	G	0.8414	0.11033	0.015068	1.117	[1.084-1.150]	6.41e-12	11.193	1002440	6	+++++-	0.0627654	Known	rs16891982	MODERATE	Missense	SLC45A2	ENSG00000164175	ENST00000296589	c.1122G>C	p.Leu374Phe	0.9991
Phe_216	Neoplasms	Benign neoplasm of skin	Binary	EUR	6:20648833-21666474	6	21166474	A	G	0.314	0.045692	0.00747	1.047	[1.032-1.062]	9.55e-10	9.02	818340	2	++	0.421766	Known	rs2125570	MODIFIER	Intron	CDKAL1	ENSG00000145996	ENST00000274695	NA	NA	0.06798
Phe_216	Neoplasms	Benign neoplasm of skin	Binary	ALL	6:1-975489	6	421281	G	A	0.141	-0.087716	0.00936	0.916	[0.899-0.933]	3.32e-37	36.479	993573	5	++-+-?	0.0571551	Known	rs62389423	MODIFIER	Intergenic	-	-	-	NA	NA	1
Phe_216	Neoplasms	Benign neoplasm of skin	Binary	EUR	6:51152160-52386591	6	51884333	G	C	0.0907	0.073731	0.012279	1.077	[1.051-1.103]	1.92e-9	8.717	818340	2	++	0.025522	Novel	rs12195341	MODIFIER	Intron	PKHD1	ENSG00000170927	ENST00000371117	NA	NA	0.04989
Phe_216	Neoplasms	Benign neoplasm of skin	Binary	EUR	7:124347255-125347255	7	124847255	A	G	0.6581	0.04107	0.007487	1.042	[1.027-1.057]	4.12e-8	7.385	818340	2	++	0.665268	Novel	rs10235657	MODIFIER	Intron	POT1	ENSG00000128513	ENST00000357628	NA	NA	0.05723
Phe_216	Neoplasms	Benign neoplasm of skin	Binary	EUR	8:129512945-130958973	8	130301686	A	G	0.023	-0.158706	0.025232	0.853	[0.812-0.897]	3.18e-10	9.498	818340	2	--	0.076784	Known	rs183397328	MODIFIER	Intron	ASAP1	ENSG00000153317	ENST00000518721	NA	NA	0.38993
Phe_216	Neoplasms	Benign neoplasm of skin	Binary	EUR	9:16346262-17411667	9	16905330	G	A	0.669	-0.048773	0.007358	0.952	[0.939-0.966]	3.39e-11	10.47	818340	2	--	2.7e-08	Known	rs12344726	MODIFIER	Intergenic	-	-	-	NA	NA	0.07888
Phe_216	Neoplasms	Benign neoplasm of skin	Binary	EUR	9:21192018-22590417	9	21995045	T	G	0.0208	-0.338014	0.029934	0.713	[0.673-0.756]	1.44e-29	28.842	818340	2	--	0.428016	Known	rs55797833	MODIFIER	Upstream gene	-	ENSG00000266446	ENST00000578935	NA	NA	0.82178
Phe_216	Neoplasms	Benign neoplasm of skin	Binary	EUR	10:103317651-104434543	10	103911374	A	G	0.8967	-0.086754	0.011423	0.917	[0.897-0.938]	3.09e-14	13.511	818340	2	--	0.389871	Known	rs2488001	MODIFIER	Intron	STN1	ENSG00000107960	ENST00000224950	NA	NA	0.09755
Phe_216	Neoplasms	Benign neoplasm of skin	Binary	EUR	11:107612369-108997418	11	108279480	CT	C	0.1399	-0.092072	0.010341	0.912	[0.894-0.931]	5.41e-19	18.267	818340	2	--	0.197933	Known	rs1799757	LOW	Splice polypyrimidine tract	ATM	ENSG00000149311	ENST00000675843	NA	NA	0.13378
Phe_216	Neoplasms	Benign neoplasm of skin	Binary	EUR	11:119806270-120823315	11	120308854	G	A	0.5072	-0.048541	0.007103	0.953	[0.939-0.966]	8.27e-12	11.083	818340	2	--	0.950456	Known	rs12787658	MODIFIER	Intron	POU2F3	ENSG00000137709	ENST00000543440	NA	NA	0.32473
Phe_216	Neoplasms	Benign neoplasm of skin	Binary	EUR	11:88187669-89834186	11	89274017	A	AT	0.3241	0.059312	0.007271	1.061	[1.046-1.076]	3.42e-16	15.465	818340	2	++	0.49825	Known	rs35663695	MODIFIER	Intron	TYR	ENSG00000077498	ENST00000263321	NA	NA	0.13465
Phe_216	Neoplasms	Benign neoplasm of skin	Binary	EUR	15:32468772-33485509	15	32985509	C	T	0.0249	0.128989	0.021788	1.138	[1.090-1.187]	3.22e-9	8.493	818340	2	++	0.85225	Known	rs117648907	MODIFIER	Intron	FMN1	ENSG00000248905	ENST00000616417	NA	NA	0.5698
Phe_216	Neoplasms	Benign neoplasm of skin	Binary	EUR	16:88817317-90577159	16	89960104	T	C	0.2964	0.079782	0.007532	1.083	[1.067-1.099]	3.23e-26	25.491	818340	2	++	0.133885	Known	rs4268748	MODIFIER	Intron	DEF8	ENSG00000140995	ENST00000563594	NA	NA	0.87517
Phe_216	Neoplasms	Benign neoplasm of skin	Binary	EUR	17:6965080-8296745	17	7668434	T	G	0.0123	0.292271	0.02953	1.339	[1.264-1.419]	4.27e-23	22.369	818340	2	++	0.034	Known	rs78378222	MODIFIER	3'UTR	TP53	ENSG00000141510	ENST00000269305	NA	NA	1
Phe_216	Neoplasms	Benign neoplasm of skin	Binary	ALL	20:33270937-34761610	20	34077942	A	G	0.914	-0.080162	0.011758	0.923	[0.902-0.944]	9.64e-11	10.016	1002440	6	---+-+	0.333955	Known	rs6059655	MODIFIER	Intron	RALY	ENSG00000125970	ENST00000246194	NA	NA	0.99009
Phe_216	Neoplasms	Benign neoplasm of skin	Binary	EUR	22:37609340-38751633	22	38211387	C	T	0.5374	0.064437	0.006985	1.067	[1.052-1.081]	2.83e-20	19.548	818340	2	++	0.360275	Known	rs13055114	MODIFIER	Intron	MAFF	ENSG00000185022	ENST00000338483	NA	NA	0.23242
Phe_217	Neoplasms	Vascular hamartomas and non-neoplastic nevi	Binary	EUR	3:69464940-70464940	3	69964940	G	A	0.0034	0.563447	0.092027	1.757	[1.467-2.104]	9.20e-10	9.036	832960	2	++	0.614932	Known	rs149617956	MODERATE	Missense	MITF	ENSG00000187098	ENST00000352241	c.1273G>A	p.Glu425Lys	0.99972
Phe_217	Neoplasms	Vascular hamartomas and non-neoplastic nevi	Binary	EUR	5:779913-1783640	5	1279913	G	A	0.1917	0.092785	0.016343	1.097	[1.063-1.133]	1.37e-8	7.864	832960	2	+-	0.022803	Known	rs2242652	MODIFIER	Intron	TERT	ENSG00000164362	ENST00000310581	NA	NA	0.39431
Phe_217	Neoplasms	Vascular hamartomas and non-neoplastic nevi	Binary	EUR	9:21192018-22581496	9	21780252	A	G	0.5211	-0.108234	0.012509	0.897	[0.876-0.920]	5.04e-18	17.298	832960	2	-+	0.026375	Known	rs7846749	MODIFIER	Intergenic	-	-	-	NA	NA	0.02741
Phe_217	Neoplasms	Vascular hamartomas and non-neoplastic nevi	Binary	EUR	15:32485509-33485509	15	32985509	C	T	0.0248	0.211281	0.037626	1.235	[1.147-1.330]	1.96e-8	7.707	832960	2	++	0.421011	Known	rs117648907	MODIFIER	Intron	FMN1	ENSG00000248905	ENST00000616417	NA	NA	0.90745
Phe_217_1	Neoplasms	Nevus, non-neoplastic	Binary	EUR	3:69464940-70464940	3	69964940	G	A	0.0034	0.599812	0.092659	1.822	[1.519-2.185]	9.59e-11	10.018	833359	2	++	0.465107	Novel	rs149617956	MODERATE	Missense	MITF	ENSG00000187098	ENST00000352241	c.1273G>A	p.Glu425Lys	0.99989
Phe_217_1	Neoplasms	Nevus, non-neoplastic	Binary	EUR	5:785859-1785859	5	1285859	C	A	0.3314	0.073692	0.013459	1.076	[1.048-1.105]	4.37e-8	7.36	833359	2	+-	0.020695	Known	rs7705526	MODIFIER	Intron	TERT	ENSG00000164362	ENST00000310581	NA	NA	0.37558
Phe_217_1	Neoplasms	Nevus, non-neoplastic	Binary	EUR	9:21192018-22581496	9	21780252	A	G	0.5212	-0.109308	0.012688	0.896	[0.874-0.919]	6.99e-18	17.156	833359	2	-+	0.029268	Known	rs7846749	MODIFIER	Intergenic	-	-	-	NA	NA	0.02236
Phe_217_1	Neoplasms	Nevus, non-neoplastic	Binary	EUR	15:32485509-33485509	15	32985509	C	T	0.0248	0.221227	0.038185	1.248	[1.158-1.345]	6.89e-9	8.162	833359	2	++	0.621252	Known	rs117648907	MODIFIER	Intron	FMN1	ENSG00000248905	ENST00000616417	NA	NA	0.92298
Phe_217_1	Neoplasms	Nevus, non-neoplastic	Binary	EUR	16:53580912-54580912	16	54080912	G	A	0.1621	0.099363	0.018113	1.104	[1.066-1.144]	4.12e-8	7.385	833359	2	++	0.550527	Novel	rs16953002	MODIFIER	Intron	FTO	ENSG00000140718	ENST00000471389	NA	NA	0.55448
Phe_218	Neoplasms	Benign neoplasm of uterus	Binary	EUR	1:21532102-22643958	1	22096228	G	A	0.1607	0.111281	0.017455	1.118	[1.080-1.157]	1.83e-10	9.739	252698	2	++	0.409669	Known	rs10917151	MODIFIER	3'UTR	CDC42	ENSG00000070831	ENST00000656825	NA	NA	0.24253
Phe_218	Neoplasms	Benign neoplasm of uterus	Binary	ALL	1:65730541-66730541	1	66230541	C	T	0.0096	-0.024624	0.042031	0.976	[0.899-1.059]	1.47e-8	7.832	247930	5	-+?-?++?	0.296212	Novel	rs10493400	MODIFIER	Intron	PDE4B	ENSG00000184588	ENST00000341517	NA	NA	0.9977
Phe_218	Neoplasms	Benign neoplasm of uterus	Binary	EUR	2:11022052-12077303	2	11527501	G	A	0.7283	0.091007	0.014477	1.095	[1.065-1.127]	3.25e-10	9.488	252698	2	++	0.090191	Known	rs10803739	MODIFIER	Intron	GREB1	ENSG00000196208	ENST00000628795	NA	NA	0.10955
Phe_218	Neoplasms	Benign neoplasm of uterus	Binary	EUR	3:169259718-170310735	3	169759718	A	G	0.2603	-0.084333	0.014627	0.919	[0.893-0.946]	8.14e-9	8.089	252698	2	--	0.658675	Novel	rs12638862	MODIFIER	Downstream gene	TERC	ENSG00000270141	ENST00000602385	NA	NA	0.07636
Phe_218	Neoplasms	Benign neoplasm of uterus	Binary	EUR	4:69234481-70268887	4	69751483	A	G	0.4976	0.07158	0.012797	1.074	[1.048-1.101]	2.23e-8	7.653	252698	2	++	0.996784	Novel	rs55951664	MODIFIER	Intron	SULT1B1	ENSG00000173597	ENST00000310613	NA	NA	0.14801
Phe_218	Neoplasms	Benign neoplasm of uterus	Binary	EUR	5:763293-1797803	5	1279675	C	T	0.2564	0.117125	0.014673	1.124	[1.092-1.157]	1.44e-15	14.843	252698	2	++	0.011878	Known	rs10069690	MODIFIER	Intron	TERT	ENSG00000164362	ENST00000310581	NA	NA	0.59436
Phe_218	Neoplasms	Benign neoplasm of uterus	Binary	EUR	5:176521138-177571698	5	177027080	A	T	0.4857	0.075003	0.012897	1.078	[1.051-1.105]	6.04e-9	8.219	252698	2	++	0.074469	Known	rs58400555	MODIFIER	Intron	ZNF346	ENSG00000113761	ENST00000358149	NA	NA	0.05785
Phe_218	Neoplasms	Benign neoplasm of uterus	Binary	EUR	6:151723349-152810130	6	152241136	C	G	0.1546	0.132951	0.017974	1.142	[1.103-1.183]	1.39e-13	12.856	252698	2	++	0.060467	Known	rs58415480	MODIFIER	Intron	SYNE1	ENSG00000131018	ENST00000367255	NA	NA	0.82008
Phe_218	Neoplasms	Benign neoplasm of uterus	Binary	EUR	9:177986-1321401	9	804231	C	T	0.4	0.099098	0.01309	1.104	[1.076-1.133]	3.72e-14	13.43	252698	2	++	0.066156	Known	rs7030354	MODIFIER	Intergenic	-	-	-	NA	NA	0.13625
Phe_218	Neoplasms	Benign neoplasm of uterus	Binary	EUR	10:103415096-104434543	10	103920874	T	G	0.1558	0.110826	0.017746	1.117	[1.079-1.157]	4.23e-10	9.373	252698	2	++	0.189895	Known	rs7907606	MODIFIER	Upstream gene	STN1	ENSG00000107960	ENST00000224950	NA	NA	0.19926
Phe_218	Neoplasms	Benign neoplasm of uterus	Binary	EUR	11:107772729-109036216	11	108444879	C	T	0.026	0.255194	0.041163	1.291	[1.191-1.399]	5.66e-10	9.247	252698	2	++	0.023965	Known	rs149934734	MODIFIER	Intron	C11orf65	ENSG00000166323	ENST00000393084	NA	NA	0.32406
Phe_218	Neoplasms	Benign neoplasm of uterus	Binary	EUR	11:1-770514	11	186604	T	C	0.8746	0.201303	0.02134	1.223	[1.173-1.275]	3.98e-21	20.4	252698	2	++	0.623861	Known	rs7124615	MODIFIER	Downstream gene	-	ENSG00000255229	ENST00000527297	NA	NA	1
Phe_218	Neoplasms	Benign neoplasm of uterus	Binary	ALL	11:31773338-32948758	11	32294886	T	A	0.156	0.121069	0.015785	1.129	[1.094-1.164]	1.78e-13	12.749	284085	8	++++--++	0.69691	Known	rs10835879	MODIFIER	Intron	THEM7P	ENSG00000227160	ENST00000525689	NA	NA	0.2569
Phe_218	Neoplasms	Benign neoplasm of uterus	Binary	ALL	12:45889870-46964715	12	46418804	TA	T	0.721	0.082981	0.013181	1.087	[1.059-1.115]	6.10e-9	8.215	284085	8	+++++++-	0.784451	Known	rs36123735	MODIFIER	Intron	SLC38A4-AS1	ENSG00000257261	ENST00000667191	NA	NA	0.11551
Phe_218	Neoplasms	Benign neoplasm of uterus	Binary	EUR	12:68341838-69341838	12	68841838	A	G	0.0066	0.487856	0.08499	1.629	[1.379-1.924]	9.46e-9	8.024	252698	2	++	0.399418	Novel	rs557499913	MODIFIER	3'UTR	MDM2	ENSG00000135679	ENST00000258149	NA	NA	0.98547
Phe_218	Neoplasms	Benign neoplasm of uterus	Binary	EUR	13:40105661-41183248	13	40646292	CT	C	0.3316	0.075653	0.013638	1.079	[1.050-1.108]	2.90e-8	7.537	252698	2	++	0.753016	Novel	rs199747779	MODIFIER	Intron	FOXO1	ENSG00000150907	ENST00000379561	NA	NA	0.03415
Phe_218	Neoplasms	Benign neoplasm of uterus	Binary	ALL	16:50929628-51954218	16	51448727	GA	G	0.1951	-0.090295	0.015226	0.914	[0.887-0.941]	3.72e-10	9.43	284085	8	-+--++--	0.826505	Novel	rs34748447	MODIFIER	Intron	-	ENSG00000260850	ENST00000643262	NA	NA	0.41394
Phe_218	Neoplasms	Benign neoplasm of uterus	Binary	EUR	17:6908930-8296745	17	7668434	T	G	0.0123	0.688666	0.060607	1.991	[1.768-2.242]	6.40e-30	29.193	252698	2	++	0.591175	Known	rs78378222	MODIFIER	3'UTR	TP53	ENSG00000141510	ENST00000269305	NA	NA	1
Phe_218	Neoplasms	Benign neoplasm of uterus	Binary	ALL	19:33999058-34999058	19	34499058	G	A	0.3212	-0.039403	0.013199	0.961	[0.937-0.987]	8.84e-9	8.053	284085	8	+--+---+	0.220953	Novel	rs2863315	MODIFIER	Intron	WTIP	ENSG00000142279	ENST00000590071	NA	NA	0.99916
Phe_218	Neoplasms	Benign neoplasm of uterus	Binary	ALL	22:39763247-40824700	22	40267870	C	CA	0.2072	0.094316	0.014322	1.099	[1.068-1.130]	3.72e-9	8.429	284085	8	++++-+++	0.709794	Novel	rs34619639	MODIFIER	Intron	TNRC6B	ENSG00000100354	ENST00000454349	NA	NA	0.16453
Phe_218_1	Neoplasms	Uterine leiomyoma	Binary	EUR	1:154511887-155541950	1	155022502	G	T	0.2503	0.059407	0.008719	1.061	[1.043-1.079]	9.52e-12	11.021	482930	3	+++	0.923408	Known	rs76798800	MODIFIER	Intron	DCST2	ENSG00000163354	ENST00000368424	NA	NA	0.31246
Phe_218_1	Neoplasms	Uterine leiomyoma	Binary	ALL	1:171473643-172663386	1	172158557	A	AT	0.5031	0.045443	0.006449	1.046	[1.033-1.060]	3.70e-11	10.432	593990	9	+++++++++	0.986228	Known	rs35515222	MODIFIER	Intron	DNM3	ENSG00000197959	ENST00000627582	NA	NA	0.64566
Phe_218_1	Neoplasms	Uterine leiomyoma	Binary	ALL	1:21292178-22852816	1	22141722	C	T	0.2082	0.153301	0.00811	1.166	[1.147-1.184]	3.26e-77	76.486	593990	9	++-++++++	0.0909396	Known	rs3820282	MODIFIER	Intron	WNT4	ENSG00000162552	ENST00000290167	NA	NA	0.85699
Phe_218_1	Neoplasms	Uterine leiomyoma	Binary	ALL	1:225849687-226927216	1	226363828	C	G	0.7802	0.054061	0.007554	1.056	[1.040-1.071]	2.45e-11	10.611	593990	9	+++++-+++	0.992694	Novel	rs752307	MODIFIER	Intron	PARP1	ENSG00000143799	ENST00000366794	NA	NA	0.12894
Phe_218_1	Neoplasms	Uterine leiomyoma	Binary	ALL	1:243651558-244715973	1	244151650	A	G	0.1764	0.061599	0.008554	1.064	[1.046-1.082]	9.86e-11	10.006	593990	9	+++-+++++	0.488089	Known	rs2183478	MODIFIER	Intergenic	-	-	-	NA	NA	0.70529
Phe_218_1	Neoplasms	Uterine leiomyoma	Binary	EUR	1:248377680-249397507	1	248897507	G	A	0.7553	0.052883	0.009156	1.054	[1.036-1.073]	7.66e-9	8.116	482930	3	+++	0.077201	Novel	rs4335411	MODIFIER	Intergenic	-	-	-	NA	NA	0.77503
Phe_218_1	Neoplasms	Uterine leiomyoma	Binary	ALL	1:5698087-6698087	1	6198087	C	T	0.2483	0.047167	0.00744	1.048	[1.033-1.064]	2.46e-8	7.609	593990	9	+++-+++++	0.287215	Known	rs2247392	MODIFIER	Intron	RPL22	ENSG00000116251	ENST00000234875	NA	NA	0.55942
Phe_218_1	Neoplasms	Uterine leiomyoma	Binary	ALL	2:10922129-12111673	2	11544358	A	G	0.5878	0.077251	0.006775	1.08	[1.066-1.095]	8.28e-30	29.082	593990	9	++++++-++	0.28965	Known	rs11692588	MODIFIER	Intron	GREB1	ENSG00000196208	ENST00000381486	NA	NA	0.86941
Phe_218_1	Neoplasms	Uterine leiomyoma	Binary	EUR	2:206757277-207765996	2	207258660	T	C	0.4329	0.045322	0.007632	1.046	[1.031-1.062]	2.88e-9	8.541	482930	3	+++	0.924927	Novel	rs10804157	MODIFIER	Upstream gene	LINC01802	ENSG00000225064	ENST00000438824	NA	NA	0.25768
Phe_218_1	Neoplasms	Uterine leiomyoma	Binary	ALL	2:24670519-25761089	2	25222417	G	A	0.2455	0.04911	0.007337	1.05	[1.035-1.066]	7.36e-12	11.133	593990	9	+-+++-++-	0.979798	Known	rs113953597	MODIFIER	Intergenic	-	-	-	NA	NA	0.2504
Phe_218_1	Neoplasms	Uterine leiomyoma	Binary	ALL	2:26661842-28719540	2	27508073	T	C	0.6104	-0.0431	0.006645	0.958	[0.945-0.970]	1.11e-9	8.956	593990	9	-+---+---	0.277065	Novel	rs1260326	MODERATE	Missense	GCKR	ENSG00000084734	ENST00000264717	c.1337T>C	p.Leu446Pro	0.89231
Phe_218_1	Neoplasms	Uterine leiomyoma	Binary	EUR	2:42733980-43848845	2	43233980	C	T	0.1075	-0.07512	0.012958	0.928	[0.904-0.951]	6.74e-9	8.171	482930	3	---	0.374657	Novel	rs13399366	MODIFIER	Intron	THADA	ENSG00000115970	ENST00000405975	NA	NA	0.1036
Phe_218_1	Neoplasms	Uterine leiomyoma	Binary	EUR	2:66309140-67437671	2	66863235	T	C	0.1029	-0.117047	0.012489	0.89	[0.868-0.912]	7.12e-21	20.148	482930	3	---	0.416217	Known	rs17631680	MODIFIER	Intergenic	-	-	-	NA	NA	1
Phe_218_1	Neoplasms	Uterine leiomyoma	Binary	EUR	2:85817657-87102417	2	86458018	T	C	0.003	0.388431	0.068959	1.475	[1.288-1.688]	1.77e-8	7.751	451186	2	?++	0.151686	Novel	rs573520030	MODIFIER	Intron	KDM3A	ENSG00000115548	ENST00000312912	NA	NA	0.3541
Phe_218_1	Neoplasms	Uterine leiomyoma	Binary	ALL	2:98440864-100021198	2	99447461	C	T	0.4185	0.055127	0.006488	1.057	[1.043-1.070]	4.91e-16	15.309	593990	9	++--++-+-	0.415184	Known	rs10865031	MODIFIER	Intron	REV1	ENSG00000135945	ENST00000258428	NA	NA	0.05359
Phe_218_1	Neoplasms	Uterine leiomyoma	Binary	EUR	3:149804137-150810768	3	150310768	A	C	0.2963	-0.04791	0.008201	0.953	[0.938-0.969]	5.16e-9	8.287	482930	3	---	0.467482	Known	rs7647971	MODIFIER	Intron	-	ENSG00000289524	ENST00000692847	NA	NA	0.46445
Phe_218_1	Neoplasms	Uterine leiomyoma	Binary	ALL	3:169163236-170381779	3	169806228	C	T	0.3039	-0.087635	0.007252	0.916	[0.903-0.929]	5.23e-31	30.281	593990	9	-+----+--	0.895643	Known	rs11711621	MODIFIER	Intron	LRRC34	ENSG00000171757	ENST00000446859	NA	NA	0.10461
Phe_218_1	Neoplasms	Uterine leiomyoma	Binary	ALL	3:185270515-186312534	3	185771094	G	A	0.2522	0.047899	0.007314	1.049	[1.034-1.064]	2.80e-9	8.553	593990	9	+++++++++	0.761029	Known	rs16860216	MODIFIER	Intron	IGF2BP2	ENSG00000073792	ENST00000382199	NA	NA	0.34579
Phe_218_1	Neoplasms	Uterine leiomyoma	Binary	ALL	3:23704934-24728199	3	24218872	C	T	0.4468	0.053256	0.006429	1.055	[1.041-1.068]	9.78e-15	14.009	593990	9	+-+++++++	0.47821	Known	rs4858590	MODIFIER	Intron	THRB	ENSG00000151090	ENST00000646209	NA	NA	0.39844
Phe_218_1	Neoplasms	Uterine leiomyoma	Binary	ALL	3:4174530-5183935	3	4674530	T	C	0.4531	-0.064228	0.006672	0.938	[0.926-0.950]	1.25e-20	19.902	593990	9	-----+---	0.464461	Known	rs3804984	MODIFIER	Intron	ITPR1	ENSG00000150995	ENST00000649015	NA	NA	0.99877
Phe_218_1	Neoplasms	Uterine leiomyoma	Binary	ALL	3:8411588-9475577	3	8965408	A	G	0.801	0.046613	0.008023	1.048	[1.031-1.064]	1.90e-8	7.721	593990	9	++++++++-	0.25353	Novel	rs586014	MODIFIER	Upstream gene	RAD18	ENSG00000070950	ENST00000264926	NA	NA	0.04046
Phe_218_1	Neoplasms	Uterine leiomyoma	Binary	EUR	4:173169596-174201104	4	173701104	A	G	0.0415	-0.113162	0.019552	0.893	[0.859-0.928]	7.13e-9	8.147	482930	3	---	0.140104	Novel	rs12640333	MODIFIER	Intron	LINC02269	ENSG00000250708	ENST00000665435	NA	NA	0.38761
Phe_218_1	Neoplasms	Uterine leiomyoma	Binary	EUR	4:47488031-49585558	4	49085558	A	G	0.002	0.598028	0.084259	1.819	[1.542-2.145]	1.27e-12	11.896	451186	2	?++	0.067519	Known	rs538533131	MODIFIER	Intergenic	-	-	-	NA	NA	0.75779
Phe_218_1	Neoplasms	Uterine leiomyoma	Binary	EUR	4:51322061-55644369	4	53284704	T	C	0.0011	1.04196	0.098032	2.835	[2.339-3.435]	2.19e-26	25.66	451186	2	?++	0.545125	Known	rs544363343	MODIFIER	Intron	SCFD2	ENSG00000184178	ENST00000401642	NA	NA	0.99999
Phe_218_1	Neoplasms	Uterine leiomyoma	Binary	ALL	4:69154186-70359394	4	69746242	A	G	0.5427	0.073444	0.006512	1.076	[1.063-1.090]	6.28e-29	28.202	593990	9	+++++++++	0.57495	Known	rs7668682	MODIFIER	Intron	SULT1B1	ENSG00000173597	ENST00000310613	NA	NA	0.14016
Phe_218_1	Neoplasms	Uterine leiomyoma	Binary	EUR	4:94072095-95100712	4	94572095	A	G	0.3007	0.047418	0.008243	1.049	[1.032-1.066]	8.79e-9	8.056	482930	3	+++	0.770632	Known	rs2452597	MODIFIER	Intron	PDLIM5	ENSG00000163110	ENST00000317968	NA	NA	0.11321
Phe_218_1	Neoplasms	Uterine leiomyoma	Binary	EUR	4:98375626-99557032	4	99024975	A	G	0.5628	0.054735	0.007588	1.056	[1.041-1.072]	5.46e-13	12.263	482930	3	+++	0.609866	Known	rs11097645	MODIFIER	Intron	METAP1	ENSG00000164024	ENST00000296411	NA	NA	0.04751
Phe_218_1	Neoplasms	Uterine leiomyoma	Binary	ALL	5:275523-1961583	5	1279675	C	T	0.2809	0.110086	0.007155	1.116	[1.101-1.132]	2.88e-51	50.541	593990	9	++++++++-	0.207171	Known	rs10069690	MODIFIER	Intron	TERT	ENSG00000164362	ENST00000310581	NA	NA	1
Phe_218_1	Neoplasms	Uterine leiomyoma	Binary	EUR	5:132539643-133610068	5	133100527	C	T	0.2658	-0.047468	0.008506	0.954	[0.938-0.970]	2.40e-8	7.62	482930	3	---	0.565951	Novel	rs62375244	MODIFIER	Intron	HSPA4	ENSG00000170606	ENST00000304858	NA	NA	0.0151
Phe_218_1	Neoplasms	Uterine leiomyoma	Binary	EUR	5:176396297-177576562	5	177005946	C	G	0.47	0.047322	0.007525	1.048	[1.033-1.064]	3.20e-10	9.494	482930	3	+++	0.015541	Known	rs353491	MODIFIER	Intron	UIMC1	ENSG00000087206	ENST00000511320	NA	NA	0.05036
Phe_218_1	Neoplasms	Uterine leiomyoma	Binary	ALL	6:108456705-109678989	6	109025951	C	CT	0.1341	-0.082049	0.010716	0.921	[0.902-0.941]	6.27e-14	13.203	513782	8	?--------	0.819229	Known	rs560992294	MODIFIER	Intron	SESN1	ENSG00000080546	ENST00000436639	NA	NA	0.16697
Phe_218_1	Neoplasms	Uterine leiomyoma	Binary	ALL	6:151234843-153317878	6	152241136	C	G	0.1905	0.179593	0.008831	1.197	[1.176-1.218]	8.76e-92	91.057	513782	8	?++++++++	0.0511833	Known	rs58415480	MODIFIER	Intron	SYNE1	ENSG00000131018	ENST00000367255	NA	NA	1
Phe_218_1	Neoplasms	Uterine leiomyoma	Binary	EUR	6:33718183-34755666	6	34218183	A	T	0.0617	0.091567	0.015903	1.096	[1.062-1.131]	8.52e-9	8.07	482930	3	+++	0.10677	Novel	rs150459394	MODIFIER	Upstream gene	CYCSP55	ENSG00000214810	ENST00000399027	NA	NA	0.29126
Phe_218_1	Neoplasms	Uterine leiomyoma	Binary	ALL	6:36150363-37277294	6	36652391	TCCACCTGCCTTGGCCTC	T	0.2419	-0.076556	0.007922	0.926	[0.912-0.941]	3.24e-20	19.49	540944	6	-???-+---	0.509299	Known	rs150900924	MODIFIER	Intergenic	-	-	-	NA	NA	0.35914
Phe_218_1	Neoplasms	Uterine leiomyoma	Binary	ALL	6:73228266-74344513	6	73797573	AT	A	0.4867	-0.050715	0.006395	0.951	[0.939-0.963]	1.05e-14	13.98	593990	9	-+---+--+	0.935117	Known	rs11351391	MODIFIER	Intron	CD109	ENSG00000156535	ENST00000287097	NA	NA	0.06546
Phe_218_1	Neoplasms	Uterine leiomyoma	Binary	EUR	7:116747295-117777373	7	117274253	G	A	0.0363	-0.128334	0.019908	0.88	[0.846-0.915]	1.15e-10	9.941	482930	3	---	0.055995	Known	rs4730774	MODIFIER	Downstream gene	WNT2	ENSG00000105989	ENST00000265441	NA	NA	0.99988
Phe_218_1	Neoplasms	Uterine leiomyoma	Binary	EUR	7:120270147-121380075	7	120780759	T	C	0.711	-0.052831	0.008204	0.949	[0.933-0.964]	1.20e-10	9.922	482930	3	---	0.376185	Known	rs41614	MODIFIER	Intergenic	-	-	-	NA	NA	0.09541
Phe_218_1	Neoplasms	Uterine leiomyoma	Binary	ALL	7:32497657-33598860	7	33059151	G	T	0.7256	0.051145	0.00718	1.052	[1.038-1.067]	1.06e-10	9.976	593990	9	++++++-+-	0.879965	Known	rs6954923	MODIFIER	Intron	NT5C3A	ENSG00000122643	ENST00000610140	NA	NA	0.068
Phe_218_1	Neoplasms	Uterine leiomyoma	Binary	EUR	8:128948768-129967485	8	129466714	C	T	0.297	0.05271	0.008409	1.054	[1.037-1.072]	3.65e-10	9.438	482930	3	+++	0.473169	Known	rs1835842	MODIFIER	Intron	CCDC26	ENSG00000229140	ENST00000675388	NA	NA	0.24979
Phe_218_1	Neoplasms	Uterine leiomyoma	Binary	EAS	8:24885697-26041586	8	25532115	G	A	0.4981	-0.088722	0.013882	0.915	[0.891-0.940]	1.65e-10	9.783	81957	2	--	0.550137	Known	rs10098571	MODIFIER	Intergenic	-	-	-	NA	NA	0.24887
Phe_218_1	Neoplasms	Uterine leiomyoma	Binary	ALL	8:29814751-31053278	8	30317865	A	C	0.2524	0.049785	0.007371	1.051	[1.036-1.066]	1.01e-11	10.997	593990	9	+--+++-+-	0.000512323	Known	rs12674731	MODIFIER	Intergenic	-	-	-	NA	NA	0.97939
Phe_218_1	Neoplasms	Uterine leiomyoma	Binary	ALL	8:69605455-70914380	8	70320652	C	G	0.2166	0.051929	0.007917	1.053	[1.037-1.070]	5.22e-10	9.282	593990	9	+++++-++-	0.941881	Known	rs7815798	MODIFIER	Intron	NCOA2	ENSG00000140396	ENST00000452400	NA	NA	0.03414
Phe_218_1	Neoplasms	Uterine leiomyoma	Binary	ALL	9:110569339-111574673	9	111070324	G	A	0.6061	-0.038402	0.006491	0.962	[0.950-0.975]	1.99e-9	8.701	593990	9	-+------+	0.195175	Novel	rs10980722	MODIFIER	Intergenic	-	-	-	NA	NA	0.16426
Phe_218_1	Neoplasms	Uterine leiomyoma	Binary	EUR	9:115875849-116995908	9	116382815	T	C	0.8006	-0.065125	0.009337	0.937	[0.920-0.954]	3.06e-12	11.514	482930	3	---	0.1953	Known	rs1983814	MODIFIER	Intron	PAPPA	ENSG00000182752	ENST00000328252	NA	NA	0.29361
Phe_218_1	Neoplasms	Uterine leiomyoma	Binary	ALL	9:1-1599610	9	667680	T	C	0.148	0.10299	0.00858	1.108	[1.090-1.127]	2.58e-37	36.588	593990	9	+++++++++	0.469857	Known	rs11506699	MODIFIER	Intron	KANK1	ENSG00000107104	ENST00000382297	NA	NA	0.42499
Phe_218_1	Neoplasms	Uterine leiomyoma	Binary	ALL	9:89135450-90148065	9	89639982	A	G	0.1566	0.063529	0.008825	1.066	[1.047-1.084]	5.55e-12	11.256	593990	9	+++++-+++	0.469876	Known	rs28508285	LOW	Splice donor region	-	ENSG00000237372	ENST00000617436	NA	NA	0.99857
Phe_218_1	Neoplasms	Uterine leiomyoma	Binary	ALL	10:100663967-107407796	10	103918153	C	A	0.0298	0.303913	0.016205	1.355	[1.313-1.399]	5.54e-75	74.257	590176	8	+++-+?--+	0.138953	Known	rs111447985	MODIFIER	5'UTR	STN1	ENSG00000107960	ENST00000224950	NA	NA	0.46167
Phe_218_1	Neoplasms	Uterine leiomyoma	Binary	EUR	10:21067546-22195031	10	21626690	T	A	0.3024	0.045855	0.008178	1.047	[1.030-1.064]	2.06e-8	7.687	482930	3	-++	0.181694	Known	rs1243180	MODIFIER	Intron	MLLT10	ENSG00000078403	ENST00000307729	NA	NA	0.08751
Phe_218_1	Neoplasms	Uterine leiomyoma	Binary	EUR	10:31122009-32196824	10	31625486	A	G	0.2349	-0.057687	0.008811	0.944	[0.928-0.960]	5.86e-11	10.232	482930	3	---	0.513987	Known	rs11008552	MODIFIER	Upstream gene	-	ENSG00000286694	ENST00000662998	NA	NA	0.06416
Phe_218_1	Neoplasms	Uterine leiomyoma	Binary	ALL	10:87877049-88883900	10	88383900	T	C	0.5658	-0.036678	0.006451	0.964	[0.952-0.976]	3.33e-8	7.478	593990	9	-+---++--	0.546549	Novel	rs1648520	MODIFIER	Intron	RNLS	ENSG00000184719	ENST00000331772	NA	NA	0.32547
Phe_218_1	Neoplasms	Uterine leiomyoma	Binary	ALL	11:100532263-101534566	11	101034566	G	A	0.743	-0.047994	0.007785	0.953	[0.939-0.968]	4.43e-8	7.353	593990	9	---------	0.0153656	Known	rs471767	MODIFIER	3'UTR	PGR	ENSG00000082175	ENST00000325455	NA	NA	0.44248
Phe_218_1	Neoplasms	Uterine leiomyoma	Binary	EUR	11:107476138-109584623	11	108177255	A	G	0.1857	-0.125028	0.009767	0.882	[0.866-0.900]	1.62e-37	36.791	451186	2	?--	0.335478	Known	rs1519074	MODIFIER	Intron	NPAT	ENSG00000149308	ENST00000278612	NA	NA	0.3904
Phe_218_1	Neoplasms	Uterine leiomyoma	Binary	EUR	11:112193680-113223201	11	112698819	T	C	0.4397	0.064837	0.007564	1.067	[1.051-1.083]	1.02e-17	16.992	482930	3	+++	0.029661	Known	rs11214317	MODIFIER	Non coding transcript exon	-	ENSG00000287006	ENST00000662440	NA	NA	0.20565
Phe_218_1	Neoplasms	Uterine leiomyoma	Binary	ALL	11:1-782466	11	244817	GA	G	0.0478	-0.246779	0.015207	0.781	[0.758-0.805]	3.68e-62	61.434	593990	9	-+---+---	0.938195	Known	rs141244868	MODIFIER	Intron	PSMD13	ENSG00000185627	ENST00000532097	NA	NA	0.39655
Phe_218_1	Neoplasms	Uterine leiomyoma	Binary	ALL	11:29626015-30874324	11	30320603	G	A	0.1457	-0.08096	0.009522	0.922	[0.905-0.940]	3.09e-16	15.51	593990	9	------+--	0.730393	Known	rs12363824	MODIFIER	Upstream gene	ARL14EP	ENSG00000152219	ENST00000282032	NA	NA	0.09454
Phe_218_1	Neoplasms	Uterine leiomyoma	Binary	ALL	11:31759846-33707095	11	32346911	A	T	0.3636	0.103852	0.007134	1.109	[1.094-1.125]	4.18e-46	45.378	593990	9	++++++++-	0.360273	Known	rs2207549	MODIFIER	Upstream gene	THEM7P	ENSG00000227160	ENST00000525689	NA	NA	0.94026
Phe_218_1	Neoplasms	Uterine leiomyoma	Binary	ALL	11:34548334-35677687	11	35062086	C	G	0.6055	0.070088	0.00684	1.073	[1.058-1.087]	3.43e-23	22.465	593990	9	+++++-++-	0.570315	Known	rs2553773	MODIFIER	Intron	-	ENSG00000289526	ENST00000702237	NA	NA	0.37649
Phe_218_1	Neoplasms	Uterine leiomyoma	Binary	ALL	11:63708711-64925946	11	64395974	G	A	0.2541	0.047869	0.00741	1.049	[1.034-1.064]	3.61e-11	10.442	593990	9	+--++-++-	0.0364307	Known	rs750830	MODIFIER	Upstream gene	LINC02723	ENSG00000231680	ENST00000457725	NA	NA	0.38435
Phe_218_1	Neoplasms	Uterine leiomyoma	Binary	EUR	11:68914860-69930019	11	69415474	C	T	0.6595	-0.048112	0.007893	0.953	[0.938-0.968]	1.09e-9	8.962	482930	3	---	0.905828	Novel	rs6606675	MODIFIER	Non coding transcript exon	LINC02956	ENSG00000259854	ENST00000562341	NA	NA	0.06703
Phe_218_1	Neoplasms	Uterine leiomyoma	Binary	ALL	12:101851282-103283233	12	102729561	T	C	0.0925	-0.111463	0.011107	0.895	[0.875-0.914]	1.41e-24	23.851	593990	9	---+-+---	0.529761	Known	rs17033114	MODIFIER	Intergenic	-	-	-	NA	NA	1
Phe_218_1	Neoplasms	Uterine leiomyoma	Binary	EUR	12:123890733-124894086	12	124390733	G	A	0.1335	-0.064826	0.01143	0.937	[0.916-0.958]	1.41e-8	7.849	482930	3	---	0.611502	Known	rs11057609	MODIFIER	Intron	NCOR2	ENSG00000196498	ENST00000405201	NA	NA	0.57893
Phe_218_1	Neoplasms	Uterine leiomyoma	Binary	EUR	12:45756954-47318587	12	46464084	CCAAGAT	C	0.6808	0.084945	0.008077	1.089	[1.072-1.106]	7.22e-26	25.141	482930	3	+++	0.839965	Known	rs5797987	MODIFIER	Intron	SLC38A4-AS1	ENSG00000257261	ENST00000667191	NA	NA	0.03705
Phe_218_1	Neoplasms	Uterine leiomyoma	Binary	ALL	12:56252285-57252285	12	56752285	T	G	0.1306	-0.069292	0.009111	0.933	[0.917-0.950]	4.39e-13	12.357	593990	9	--------+	0.151115	Known	rs2277339	MODERATE	Missense	PRIM1	ENSG00000198056	ENST00000338193	c.14A>C	p.Asp5Ala	1
Phe_218_1	Neoplasms	Uterine leiomyoma	Binary	EUR	12:68341838-69341838	12	68841838	A	G	0.0037	0.442629	0.080703	1.557	[1.329-1.824]	4.14e-8	7.383	482930	3	+++	0.250696	Novel	rs557499913	MODIFIER	3'UTR	MDM2	ENSG00000135679	ENST00000258149	NA	NA	0.90277
Phe_218_1	Neoplasms	Uterine leiomyoma	Binary	EUR	12:70253926-71256878	12	70756878	T	C	0.0984	-0.082615	0.013144	0.921	[0.897-0.945]	3.27e-10	9.485	482930	3	---	0.236804	Known	rs11178393	MODIFIER	Intron	PTPRR	ENSG00000153233	ENST00000283228	NA	NA	0.86
Phe_218_1	Neoplasms	Uterine leiomyoma	Binary	ALL	12:323107-1414052	12	870555	G	A	0.1379	0.059182	0.009265	1.061	[1.042-1.080]	1.51e-10	9.82	593990	9	+--++-+++	0.433561	Known	rs12305739	MODIFIER	Intron	WNK1	ENSG00000060237	ENST00000315939	NA	NA	0.55109
Phe_218_1	Neoplasms	Uterine leiomyoma	Binary	EUR	13:38439164-41603696	13	40149807	G	A	0.023	0.36219	0.023041	1.436	[1.373-1.503]	1.11e-55	54.953	482930	3	+++	0.206979	Known	rs117245733	MODIFIER	Intron	LINC00598	ENSG00000215483	ENST00000615947	NA	NA	1
Phe_218_1	Neoplasms	Uterine leiomyoma	Binary	ALL	13:48928840-51245394	13	50589859	T	C	0.9224	-0.081632	0.011597	0.922	[0.901-0.943]	1.64e-10	9.785	593990	9	-----++--	0.367925	Known	rs1261633	MODIFIER	Intron	DLEU1	ENSG00000176124	ENST00000484869	NA	NA	0.39761
Phe_218_1	Neoplasms	Uterine leiomyoma	Binary	ALL	14:23699940-24752121	14	24252121	C	T	0.0227	0.128191	0.022776	1.137	[1.087-1.189]	1.53e-8	7.816	369127	7	+-+++--??	0.818375	Novel	rs41293836	MODIFIER	Intron	TGM1	ENSG00000092295	ENST00000206765	NA	NA	0.38834
Phe_218_1	Neoplasms	Uterine leiomyoma	Binary	ALL	15:67390105-68835825	15	68335825	C	T	0.0844	0.097296	0.011495	1.102	[1.078-1.127]	6.57e-16	15.182	593990	9	+-++++-++	0.231598	Known	rs2306022	MODERATE	Missense	ITGA11	ENSG00000137809	ENST00000315757	c.1297G>A	p.Val433Met	0.98028
Phe_218_1	Neoplasms	Uterine leiomyoma	Binary	EUR	15:73544292-74544292	15	74044292	T	C	0.4354	0.046326	0.007601	1.047	[1.032-1.063]	1.10e-9	8.96	482930	3	-++	0.052448	Known	rs5742915	MODERATE	Missense	PML	ENSG00000140464	ENST00000268058	c.1933T>C	p.Phe645Leu	0.9804
Phe_218_1	Neoplasms	Uterine leiomyoma	Binary	ALL	15:74644502-75656111	15	75156111	C	T	0.6531	0.039001	0.006767	1.04	[1.026-1.054]	7.66e-9	8.116	593990	9	+---+-+++	0.258209	Known	rs7168020	MODIFIER	Intergenic	-	-	-	NA	NA	0.18589
Phe_218_1	Neoplasms	Uterine leiomyoma	Binary	ALL	15:77006163-78058584	15	77557842	G	C	0.292	-0.047368	0.00726	0.954	[0.940-0.967]	5.17e-10	9.287	593990	9	---+--+--	0.45923	Novel	rs12917431	MODIFIER	Intergenic	-	-	-	NA	NA	0.10959
Phe_218_1	Neoplasms	Uterine leiomyoma	Binary	EUR	16:15250325-16250325	16	15750325	C	T	0.0073	0.309181	0.04842	1.362	[1.239-1.498]	1.71e-10	9.767	262054	2	-+?	0.679085	Known	rs201991156	MODERATE	Missense	MYH11	ENSG00000133392	ENST00000300036	c.1871G>A	p.Arg624His	0.99809
Phe_218_1	Neoplasms	Uterine leiomyoma	Binary	EUR	16:49486679-50620902	16	50064521	C	T	0.1941	-0.078931	0.009668	0.924	[0.907-0.942]	3.24e-16	15.49	482930	3	---	0.543869	Known	rs28680954	MODIFIER	Upstream gene	HEATR3	ENSG00000155393	ENST00000299192	NA	NA	0.08332
Phe_218_1	Neoplasms	Uterine leiomyoma	Binary	ALL	16:50916739-51954218	16	51448727	GA	G	0.176	-0.090459	0.00996	0.914	[0.896-0.932]	9.72e-19	18.012	513782	8	?-+---+--	0.213696	Known	rs34748447	MODIFIER	Intron	-	ENSG00000260850	ENST00000643262	NA	NA	0.40674
Phe_218_1	Neoplasms	Uterine leiomyoma	Binary	ALL	17:12152943-13158888	17	12658888	G	C	0.3991	0.043436	0.006553	1.044	[1.031-1.058]	6.81e-11	10.167	593990	9	+-+++-++-	0.997719	Novel	rs12453518	MODIFIER	Intergenic	-	-	-	NA	NA	0.46132
Phe_218_1	Neoplasms	Uterine leiomyoma	Binary	EUR	17:6485497-9267403	17	7668434	T	G	0.0147	0.718158	0.02809	2.051	[1.941-2.167]	3.62e-144	143.442	482930	3	+++	0.890687	Known	rs78378222	MODIFIER	3'UTR	TP53	ENSG00000141510	ENST00000269305	NA	NA	1
Phe_218_1	Neoplasms	Uterine leiomyoma	Binary	EUR	18:160441-1174579	18	674320	A	G	0.1084	0.071803	0.011757	1.074	[1.050-1.099]	1.01e-9	8.994	482930	3	+++	0.396135	Known	rs3744962	MODIFIER	Downstream gene	TYMS	ENSG00000176890	ENST00000323274	NA	NA	0.3976
Phe_218_1	Neoplasms	Uterine leiomyoma	Binary	ALL	19:21409486-22622679	19	22110904	C	A	0.3238	0.051573	0.006743	1.053	[1.039-1.067]	7.98e-13	12.098	593990	9	+++++++++	0.773507	Known	rs7253490	MODIFIER	Intergenic	-	-	-	NA	NA	0.48225
Phe_218_1	Neoplasms	Uterine leiomyoma	Binary	ALL	19:57995557-59077941	19	58557629	C	T	0.1686	0.06012	0.008724	1.062	[1.044-1.080]	2.19e-10	9.659	593990	9	+++++++++	0.876943	Novel	rs3794966	MODIFIER	Intron	UBE2M	ENSG00000130725	ENST00000253023	NA	NA	0.1169
Phe_218_1	Neoplasms	Uterine leiomyoma	Binary	EUR	20:5467581-6467581	20	5967581	G	A	0.0442	0.140566	0.020141	1.151	[1.106-1.197]	2.97e-12	11.527	482930	3	+++	0.218006	Known	rs16991615	MODERATE	Missense	MCM8	ENSG00000125885	ENST00000610722	c.1021G>A	p.Glu341Lys	1
Phe_218_1	Neoplasms	Uterine leiomyoma	Binary	EUR	20:56941016-57945543	20	57445543	G	A	0.3353	0.054648	0.007967	1.056	[1.040-1.073]	6.92e-12	11.16	482930	3	+++	0.576718	Known	rs34161672	MODIFIER	Intron	-	ENSG00000286052	ENST00000652193	NA	NA	0.97685
Phe_218_1	Neoplasms	Uterine leiomyoma	Binary	EUR	20:63077093-64189836	20	63637906	AG	A	0.0988	-0.079865	0.012553	0.923	[0.901-0.946]	1.99e-10	9.701	482930	3	---	0.176336	Known	rs200110285	MODIFIER	Downstream gene	STMN3	ENSG00000197457	ENST00000370053	NA	NA	0.47131
Phe_218_1	Neoplasms	Uterine leiomyoma	Binary	ALL	21:34572824-35574300	21	35072824	T	G	0.3162	-0.038466	0.006848	0.962	[0.949-0.975]	1.68e-8	7.775	593990	9	-+----+-+	0.0114163	Novel	rs2834747	MODIFIER	Intron	RUNX1	ENSG00000159216	ENST00000475045	NA	NA	0.38507
Phe_218_1	Neoplasms	Uterine leiomyoma	Binary	EUR	22:27270518-32651363	22	28725099	A	G	0.0148	0.245485	0.025482	1.278	[1.216-1.344]	5.76e-22	21.239	482930	3	+++	0.364718	Known	rs17879961	MODERATE	Missense	CHEK2	ENSG00000183765	ENST00000404276	c.470T>C	p.Ile157Thr	0.34669
Phe_218_1	Neoplasms	Uterine leiomyoma	Binary	ALL	22:39532812-42442521	22	40267870	C	CA	0.2452	0.109877	0.007316	1.116	[1.100-1.132]	9.32e-48	47.031	593990	9	+++++++++	0.551084	Known	rs34619639	MODIFIER	Intron	TNRC6B	ENSG00000100354	ENST00000454349	NA	NA	0.48968
Phe_220	Neoplasms	Benign neoplasm of ovary	Binary	EUR	2:11064710-12064710	2	11564710	G	T	0.6021	0.098702	0.017471	1.104	[1.067-1.142]	1.61e-8	7.793	429229	2	++	0.848212	Novel	rs1898003	MODIFIER	Intron	GREB1	ENSG00000196208	ENST00000381486	NA	NA	0.4692
Phe_220	Neoplasms	Benign neoplasm of ovary	Binary	EUR	2:175653998-176680832	2	176174850	G	T	0.6927	-0.115897	0.018094	0.891	[0.860-0.923]	1.50e-10	9.824	429229	2	--	0.362385	Novel	rs6433571	MODIFIER	Downstream gene	HOXD3	ENSG00000128652	ENST00000683222	NA	NA	0.08006
Phe_220	Neoplasms	Benign neoplasm of ovary	Binary	EUR	2:231773831-232865547	2	232297055	A	G	0.1135	0.174056	0.02508	1.19	[1.133-1.250]	3.92e-12	11.407	429229	2	++	0.272251	Novel	rs12617170	MODIFIER	Intron	DIS3L2	ENSG00000144535	ENST00000325385	NA	NA	0.13757
Phe_220	Neoplasms	Benign neoplasm of ovary	Binary	EUR	5:785859-1785859	5	1285859	C	A	0.324	0.100167	0.017986	1.105	[1.067-1.145]	2.56e-8	7.592	429229	2	++	0.00083	Known	rs7705526	MODIFIER	Intron	TERT	ENSG00000164362	ENST00000310581	NA	NA	0.73388
Phe_220	Neoplasms	Benign neoplasm of ovary	Binary	EUR	6:152440157-153525146	6	152999825	T	C	0.7105	-0.144223	0.01839	0.866	[0.835-0.897]	4.42e-15	14.355	429229	2	--	0.457454	Known	rs2038333	MODIFIER	Intron	MTRF1L	ENSG00000112031	ENST00000367233	NA	NA	0.09339
Phe_220	Neoplasms	Benign neoplasm of ovary	Binary	EUR	17:7168434-8168434	17	7668434	T	G	0.0148	0.398795	0.061955	1.49	[1.320-1.682]	1.22e-10	9.914	429229	2	++	0.104097	Novel	rs78378222	MODIFIER	3'UTR	TP53	ENSG00000141510	ENST00000269305	NA	NA	0.99993
Phe_220	Neoplasms	Benign neoplasm of ovary	Binary	EUR	19:38739661-39748713	19	39244466	T	C	0.281	-0.117725	0.019144	0.889	[0.856-0.923]	7.78e-10	9.109	429229	2	--	0.446645	Novel	rs8103142	MODERATE	Missense	IFNL3	ENSG00000197110	ENST00000413851	c.209A>G	p.Lys70Arg	0.18455
Phe_220	Neoplasms	Benign neoplasm of ovary	Binary	EUR	22:27418624-29703497	22	28365160	C	T	0.0057	0.639133	0.084065	1.895	[1.607-2.234]	2.90e-14	13.538	429229	2	++	0.554735	Known	rs62237617	MODIFIER	Intron	TTC28	ENSG00000100154	ENST00000397906	NA	NA	0.99963
Phe_220	Neoplasms	Benign neoplasm of ovary	Binary	EUR	22:30410427-31410427	22	30910427	G	A	0.0053	0.492277	0.084422	1.636	[1.387-1.930]	5.50e-9	8.259	429229	2	++	0.327655	Known	rs182978083	MODIFIER	Downstream gene	OSBP2	ENSG00000184792	ENST00000332585	NA	NA	0.93036
Phe_220	Neoplasms	Benign neoplasm of ovary	Binary	EUR	22:31651363-32651363	22	32151363	G	T	0.0056	0.464561	0.083549	1.591	[1.351-1.874]	2.69e-8	7.57	429229	2	++	0.130363	Known	rs574003838	MODIFIER	Intron	C22orf42	ENSG00000205856	ENST00000382097	NA	NA	0.99579
Phe_224	Neoplasms	Benign neoplasm of eye	Binary	EUR	6:12772439-13834075	6	13318377	G	A	0.2374	0.075262	0.012435	1.078	[1.052-1.105]	1.43e-9	8.846	859567	2	++	0.156593	Known	rs555100	MODIFIER	Intron	TBC1D7	ENSG00000145979	ENST00000379300	NA	NA	0.06076
Phe_224	Neoplasms	Benign neoplasm of eye	Binary	EUR	6:1-1117474	6	396321	C	T	0.1886	0.261043	0.014965	1.298	[1.261-1.337]	3.85e-68	67.414	859567	2	++	0.584463	Known	rs12203592	MODIFIER	Intron	IRF4	ENSG00000137265	ENST00000380956	NA	NA	1
Phe_224	Neoplasms	Benign neoplasm of eye	Binary	EUR	8:124332934-125433526	8	124855592	A	T	0.3121	0.119973	0.011224	1.127	[1.103-1.153]	1.15e-26	25.941	859567	2	++	0.785198	Known	rs55679363	MODIFIER	Intron	LINC00964	ENSG00000249816	ENST00000657463	NA	NA	0.22492
Phe_224	Neoplasms	Benign neoplasm of eye	Binary	EUR	9:15921864-16950884	9	16421864	C	CCT	0.4398	0.060817	0.010881	1.063	[1.040-1.086]	2.28e-8	7.642	859567	2	+-	0.39671	Known	rs5896690	MODIFIER	Intron	BNC2	ENSG00000173068	ENST00000380672	NA	NA	0.19087
Phe_224	Neoplasms	Benign neoplasm of eye	Binary	EUR	9:26846662-27866832	9	27351751	G	A	0.3948	0.106022	0.011056	1.112	[1.088-1.136]	8.85e-22	21.053	859567	2	+-	0.002379	Known	rs10967906	MODIFIER	Intron	MOB3B	ENSG00000120162	ENST00000262244	NA	NA	0.10555
Phe_224	Neoplasms	Benign neoplasm of eye	Binary	EUR	11:87628609-89971743	11	89284793	G	A	0.2944	-0.104718	0.011903	0.901	[0.880-0.922]	1.40e-18	17.855	859567	2	-+	0.197602	Known	rs1126809	MODERATE	Missense	TYR	ENSG00000077498	ENST00000263321	c.1205G>A	p.Arg402Gln	0.92845
Phe_224	Neoplasms	Benign neoplasm of eye	Binary	EUR	12:19941407-21143215	12	20557211	A	G	0.2421	-0.155776	0.013078	0.856	[0.834-0.878]	1.03e-32	31.986	859567	2	--	0.768386	Known	rs4762973	MODIFIER	Intron	PDE3A	ENSG00000172572	ENST00000359062	NA	NA	0.54968
Phe_224	Neoplasms	Benign neoplasm of eye	Binary	EUR	15:27314100-28834401	15	27985172	C	T	0.0788	0.275995	0.018796	1.318	[1.270-1.367]	8.20e-49	48.086	859567	2	+-	0.181609	Known	rs1800407	MODERATE	Missense	OCA2	ENSG00000104044	ENST00000354638	c.1256G>A	p.Arg419Gln	1
Phe_224	Neoplasms	Benign neoplasm of eye	Binary	EUR	17:81032464-82220657	17	81559795	C	T	0.36	0.141965	0.011529	1.153	[1.127-1.179]	7.64e-35	34.117	859567	2	++	0.488658	Known	rs6565597	MODIFIER	Intron	NPLOC4	ENSG00000182446	ENST00000331134	NA	NA	0.5465
Phe_224	Neoplasms	Benign neoplasm of eye	Binary	EUR	19:56854163-57938168	19	57428251	C	T	0.5227	0.069746	0.010997	1.072	[1.049-1.096]	2.26e-10	9.645	859567	2	++	0.584807	Known	rs11665675	MODIFIER	Intergenic	-	-	-	NA	NA	0.41575
Phe_225	Neoplasms	Benign neoplasm of brain and other parts of nervous system	Binary	EUR	4:104920668-105920668	4	105420668	C	T	0.5138	-0.136089	0.024116	0.873	[0.832-0.915]	1.67e-8	7.777	869034	2	--	0.865963	Novel	rs2636713	MODIFIER	Intron	PPA2	ENSG00000138777	ENST00000341695	NA	NA	0.34406
Phe_225	Neoplasms	Benign neoplasm of brain and other parts of nervous system	Binary	EUR	8:132019009-133019009	8	132519009	G	T	3e-04	3.18061	0.552552	24.061	[8.147-71.066]	8.60e-9	8.065	869034	2	++	0.986667	Novel	rs566591485	MODIFIER	Intron	HPYR1	ENSG00000253521	ENST00000648355	NA	NA	0.99816
Phe_225	Neoplasms	Benign neoplasm of brain and other parts of nervous system	Binary	EUR	9:21497873-22603184	9	22103184	G	T	0.4364	-0.141104	0.024136	0.868	[0.828-0.910]	5.03e-9	8.299	869034	2	--	0.656809	Novel	rs1537372	MODIFIER	Intron	CDKN2B-AS1	ENSG00000240498	ENST00000650946	NA	NA	0.30926
Phe_225	Neoplasms	Benign neoplasm of brain and other parts of nervous system	Binary	EUR	11:1-762106	11	186604	T	C	0.8591	0.287673	0.045498	1.333	[1.220-1.458]	2.57e-10	9.59	869034	2	++	0.637744	Novel	rs7124615	MODIFIER	Downstream gene	-	ENSG00000255229	ENST00000527297	NA	NA	0.83699
Phe_225	Neoplasms	Benign neoplasm of brain and other parts of nervous system	Binary	EUR	17:6965080-8296745	17	7668434	T	G	0.0123	0.657825	0.091223	1.931	[1.615-2.309]	5.55e-13	12.256	869034	2	++	0.381662	Novel	rs78378222	MODIFIER	3'UTR	TP53	ENSG00000141510	ENST00000269305	NA	NA	0.99556
Phe_225_1	Neoplasms	Benign neoplasm of brain, cranial nerves, meninges	Binary	EUR	8:132019009-133019009	8	132519009	G	T	3e-04	3.25441	0.557492	25.904	[8.686-77.254]	5.30e-9	8.276	869175	2	++	0.973875	Novel	rs566591485	MODIFIER	Intron	HPYR1	ENSG00000253521	ENST00000648355	NA	NA	0.99875
Phe_225_1	Neoplasms	Benign neoplasm of brain, cranial nerves, meninges	Binary	EUR	11:1-762106	11	186604	T	C	0.8591	0.283377	0.046359	1.328	[1.212-1.454]	9.80e-10	9.009	869175	2	++	0.864809	Novel	rs7124615	MODIFIER	Downstream gene	-	ENSG00000255229	ENST00000527297	NA	NA	0.71919
Phe_225_1	Neoplasms	Benign neoplasm of brain, cranial nerves, meninges	Binary	EUR	17:6965080-8296745	17	7668434	T	G	0.0123	0.651315	0.094063	1.918	[1.595-2.306]	4.38e-12	11.358	869175	2	++	0.264696	Known	rs78378222	MODIFIER	3'UTR	TP53	ENSG00000141510	ENST00000269305	NA	NA	0.98703
Phe_226	Neoplasms	Benign neoplasm of thyroid glands	Binary	EUR	9:97262040-98397854	9	97796811	C	T	0.6486	-0.216277	0.032655	0.806	[0.756-0.859]	3.52e-11	10.454	1281182	3	---	0.145524	Known	rs13290258	MODIFIER	Intron	PTCSC2	ENSG00000236130	ENST00000649461	NA	NA	0.0831
Phe_226	Neoplasms	Benign neoplasm of thyroid glands	Binary	EUR	14:35769155-36769155	14	36269155	C	T	0.033	0.465392	0.085086	1.593	[1.348-1.882]	4.51e-8	7.346	1281182	3	+++	0.283578	Novel	rs116909374	MODIFIER	Intergenic	-	-	-	NA	NA	0.47069
Phe_226	Neoplasms	Benign neoplasm of thyroid glands	Binary	EUR	20:22018974-23175323	20	22655214	G	A	0.7505	-0.250831	0.034883	0.778	[0.727-0.833]	6.45e-13	12.191	1281182	3	---	0.178513	Known	rs4815130	MODIFIER	Intergenic	-	-	-	NA	NA	0.09669
Phe_227	Neoplasms	Benign neoplasm of other endocrine glands and related structures	Binary	ALL	1:178785009-180041430	1	179382471	G	C	0.7655	-0.13227	0.017221	0.876	[0.847-0.906]	8.00e-13	12.097	1054840	5	---+-	0.136662	Known	rs4625243	MODIFIER	Intron	AXDND1	ENSG00000162779	ENST00000367618	NA	NA	0.18511
Phe_227	Neoplasms	Benign neoplasm of other endocrine glands and related structures	Binary	ALL	2:28388952-29451239	2	28888952	A	C	0.2379	0.102933	0.017612	1.108	[1.071-1.147]	1.63e-8	7.789	1054840	5	+++++	0.888551	Novel	rs7371404	MODIFIER	Intergenic	-	-	-	NA	NA	0.06375
Phe_227_1	Neoplasms	Benign neoplasm of adrenal gland	Binary	EUR	1:178567983-180216597	1	179304806	G	A	0.2533	0.293746	0.022621	1.341	[1.283-1.402]	1.48e-38	37.83	1280256	3	+++	0.995861	Known	rs2250352	MODIFIER	Intron	SOAT1	ENSG00000057252	ENST00000367619	NA	NA	0.07839
Phe_227_1	Neoplasms	Benign neoplasm of adrenal gland	Binary	EUR	6:169761597-170782065	6	170279566	C	T	0.4266	-0.143638	0.021175	0.866	[0.831-0.903]	1.17e-11	10.93	1280256	3	--+	0.160605	Novel	rs959025	MODIFIER	Downstream gene	DLL1	ENSG00000198719	ENST00000366756	NA	NA	0.30115
Phe_227_1	Neoplasms	Benign neoplasm of adrenal gland	Binary	EUR	6:42878065-43940728	6	43440728	C	G	0.767	-0.153722	0.023904	0.858	[0.818-0.899]	1.27e-10	9.896	1280256	3	---	0.062496	Known	rs2794264	MODIFIER	Intron	ABCC10	ENSG00000124574	ENST00000372530	NA	NA	0.97926
Phe_227_1	Neoplasms	Benign neoplasm of adrenal gland	Binary	EUR	7:155415971-157035624	7	155960293	G	T	0.3202	-0.16976	0.023208	0.844	[0.806-0.883]	2.58e-13	12.589	1280256	3	---	0.365525	Novel	rs12531508	MODIFIER	Intron	-	ENSG00000204876	ENST00000684576	NA	NA	0.18793
Phe_227_1	Neoplasms	Benign neoplasm of adrenal gland	Binary	EUR	13:31027416-32145111	13	31607820	C	A	0.4646	0.134807	0.020997	1.144	[1.098-1.192]	1.36e-10	9.866	1280256	3	+++	0.179349	Novel	rs9603376	MODIFIER	Intergenic	-	-	-	NA	NA	0.11702
Phe_227_1	Neoplasms	Benign neoplasm of adrenal gland	Binary	EUR	15:78057437-79118839	15	78603787	A	G	0.3344	0.1228	0.021503	1.131	[1.084-1.179]	1.12e-8	7.949	1280256	3	+++	0.503867	Novel	rs1317286	MODIFIER	Intron	CHRNA3	ENSG00000080644	ENST00000326828	NA	NA	0.07701
Phe_227_1	Neoplasms	Benign neoplasm of adrenal gland	Binary	EUR	18:13393756-14416763	18	13909849	T	A	0.4667	0.120385	0.020993	1.128	[1.082-1.175]	9.78e-9	8.01	1280256	3	++-	0.187313	Novel	rs11080700	MODIFIER	Intron	MC2R	ENSG00000185231	ENST00000327606	NA	NA	0.03065
Phe_227_2	Neoplasms	Benign neoplasm of parathyroid gland	Binary	EUR	6:10346660-11375803	6	10847038	A	T	0.3087	-0.406139	0.056537	0.666	[0.596-0.744]	6.79e-13	12.168	831266	2	--	0.877474	Known	rs9366640	MODIFIER	Intron	TMEM14B	ENSG00000137210	ENST00000463448	NA	NA	0.2758
Phe_227_3	Neoplasms	Benign neoplasm of pituitary gland and craniopharyngeal duct (pouch)	Binary	EUR	6:125802801-127259555	6	126434496	T	G	0.4496	0.171145	0.022986	1.187	[1.134-1.241]	9.65e-14	13.016	1282152	3	+++	0.838024	Known	rs4897182	MODIFIER	Intron	-	ENSG00000286215	ENST00000651326	NA	NA	0.02172
Phe_227_3	Neoplasms	Benign neoplasm of pituitary gland and craniopharyngeal duct (pouch)	Binary	EUR	7:151845904-152845904	7	152345904	C	T	3e-04	2.13952	0.386883	8.495	[3.980-18.134]	3.20e-8	7.495	863131	2	++?	0.287074	Novel	rs116837539	MODIFIER	Intron	KMT2C	ENSG00000055609	ENST00000262189	NA	NA	0.99106
Phe_227_3	Neoplasms	Benign neoplasm of pituitary gland and craniopharyngeal duct (pouch)	Binary	EUR	12:3775678-4775678	12	4275678	T	G	0.0226	0.467301	0.073614	1.596	[1.381-1.843]	2.18e-10	9.661	1282152	3	+++	0.193841	Known	rs76895963	MODIFIER	Intron	CCND2	ENSG00000118971	ENST00000261254	NA	NA	0.9999
Phe_228	Neoplasms	Hemangioma and lymphangioma, any site	Binary	ALL	1:34278625-35297751	1	34797751	G	A	0.1278	0.125737	0.01656	1.134	[1.098-1.171]	1.94e-12	11.711	1442370	5	+++++	0.0555492	Novel	rs4653093	MODIFIER	Downstream gene	GJA4	ENSG00000187513	ENST00000342280	NA	NA	0.42424
Phe_228	Neoplasms	Hemangioma and lymphangioma, any site	Binary	EUR	2:200657804-202002866	2	201273662	T	C	0.6244	-0.100336	0.012334	0.905	[0.883-0.927]	4.12e-16	15.385	1263296	3	---	0.403082	Known	rs13030042	MODIFIER	Intron	CASP8	ENSG00000064012	ENST00000673742	NA	NA	0.76491
Phe_228	Neoplasms	Hemangioma and lymphangioma, any site	Binary	EUR	5:680760-1797803	5	1180760	G	T	0.4309	-0.073722	0.012452	0.929	[0.907-0.952]	3.21e-9	8.494	1263296	3	---	0.872521	Novel	rs13169599	MODIFIER	Upstream gene	TERLR1	ENSG00000249201	ENST00000514376	NA	NA	0.16035
Phe_228	Neoplasms	Hemangioma and lymphangioma, any site	Binary	ALL	8:126414776-127522349	8	126990244	G	A	0.4077	-0.088039	0.012013	0.916	[0.894-0.938]	6.10e-14	13.215	1442370	5	----+	0.000602239	Known	rs1027038	MODIFIER	Intron	PCAT1	ENSG00000253438	ENST00000645463	NA	NA	0.25259
Phe_228	Neoplasms	Hemangioma and lymphangioma, any site	Binary	EUR	11:107702001-108947224	11	108438893	C	A	0.1777	-0.093607	0.016678	0.911	[0.881-0.941]	1.99e-8	7.7	1263296	3	---	0.657965	Novel	rs12289471	MODIFIER	Intron	C11orf65	ENSG00000166323	ENST00000393084	NA	NA	0.03675
Phe_228	Neoplasms	Hemangioma and lymphangioma, any site	Binary	ALL	17:1-806310	17	306310	C	G	0.1745	0.00902	0.016791	1.009	[0.976-1.043]	2.50e-8	7.602	1442370	5	++-+-	0.902791	Novel	rs68080097	MODIFIER	Intron	RPH3AL	ENSG00000181031	ENST00000331302	NA	NA	0.99937
Phe_228	Neoplasms	Hemangioma and lymphangioma, any site	Binary	EUR	17:7059785-8175353	17	7668434	T	G	0.0139	0.281878	0.048445	1.326	[1.206-1.458]	5.94e-9	8.226	1263296	3	+++	0.427092	Novel	rs78378222	MODIFIER	3'UTR	TP53	ENSG00000141510	ENST00000269305	NA	NA	0.59201
Phe_228	Neoplasms	Hemangioma and lymphangioma, any site	Binary	EUR	19:15753903-16754844	19	16254369	G	A	0.6219	-0.070552	0.012729	0.932	[0.909-0.955]	2.98e-8	7.526	1263296	3	---	0.632966	Novel	rs62118061	MODIFIER	Intergenic	-	-	-	NA	NA	0.13273
Phe_240	Endocrine/Metabolic	Simple and unspecified goiter	Binary	EUR	1:18994592-20128489	1	19517082	A	G	0.1519	0.306403	0.039717	1.359	[1.257-1.469]	1.21e-14	13.916	848982	2	++	0.152128	Known	rs10917469	MODIFIER	Intron	MICOS10	ENSG00000173436	ENST00000648702	NA	NA	0.27853
Phe_240	Endocrine/Metabolic	Simple and unspecified goiter	Binary	EUR	1:60510524-61676900	1	61156615	A	C	0.9427	-0.498934	0.066027	0.607	[0.533-0.691]	4.14e-14	13.383	848982	2	--	0.693595	Known	rs334713	MODIFIER	Intron	NFIA	ENSG00000162599	ENST00000403491	NA	NA	0.15606
Phe_240	Endocrine/Metabolic	Simple and unspecified goiter	Binary	EUR	8:132259389-133468499	8	132871426	C	T	0.0257	0.545051	0.0911	1.725	[1.443-2.062]	2.19e-9	8.659	848982	2	++	0.154294	Known	rs114322847	MODERATE	Missense	TG	ENSG00000042832	ENST00000220616	c.353C>T	p.Pro118Leu	0.27107
Phe_240	Endocrine/Metabolic	Simple and unspecified goiter	Binary	EUR	9:97262040-98407990	9	97793827	A	G	0.6666	0.287881	0.032576	1.334	[1.251-1.422]	9.81e-19	18.008	848982	2	++	0.758812	Known	rs965513	MODIFIER	Intron	PTCSC2	ENSG00000236130	ENST00000649461	NA	NA	0.06897
Phe_240	Endocrine/Metabolic	Simple and unspecified goiter	Binary	EUR	14:35769155-36769155	14	36269155	C	T	0.034	0.459099	0.082102	1.583	[1.347-1.859]	2.25e-8	7.648	848982	2	++	0.647854	Novel	rs116909374	MODIFIER	Intergenic	-	-	-	NA	NA	0.22378
Phe_240	Endocrine/Metabolic	Simple and unspecified goiter	Binary	EUR	15:48461280-50227530	15	49418988	T	C	0.2502	0.395598	0.033553	1.485	[1.391-1.586]	4.38e-32	31.358	848982	2	++	0.074791	Known	rs17477923	MODIFIER	Upstream gene	FGF7	ENSG00000140285	ENST00000267843	NA	NA	0.55747
Phe_240	Endocrine/Metabolic	Simple and unspecified goiter	Binary	EUR	16:50924379-51948410	16	51446038	T	C	0.7012	0.203779	0.034741	1.226	[1.145-1.312]	4.47e-9	8.349	848982	2	++	0.589751	Novel	rs1073990	MODIFIER	Intron	-	ENSG00000260850	ENST00000643262	NA	NA	0.16487
Phe_240	Endocrine/Metabolic	Simple and unspecified goiter	Binary	EUR	16:79160668-80222300	16	79711590	A	G	0.3142	0.230516	0.031431	1.259	[1.184-1.339]	2.23e-13	12.651	848982	2	++	0.956346	Known	rs17767491	MODIFIER	Intron	LINC01229	ENSG00000260876	ENST00000661087	NA	NA	0.08245
Phe_240	Endocrine/Metabolic	Simple and unspecified goiter	Binary	EUR	17:60736815-61791396	17	61291396	C	T	0.0461	0.384762	0.06623	1.469	[1.290-1.673]	6.27e-9	8.203	848982	2	++	0.371864	Known	rs17513977	MODIFIER	Intron	BCAS3	ENSG00000141376	ENST00000407086	NA	NA	0.15537
Phe_240	Endocrine/Metabolic	Simple and unspecified goiter	Binary	EUR	19:6720002-7743073	19	7235439	A	C	0.222	-0.259706	0.037891	0.771	[0.716-0.831]	7.18e-12	11.144	848982	2	--	0.738431	Known	rs12461206	MODIFIER	Intron	INSR	ENSG00000171105	ENST00000302850	NA	NA	0.23713
Phe_240	Endocrine/Metabolic	Simple and unspecified goiter	Binary	EUR	20:22104789-23191782	20	22605670	G	A	0.7694	-0.2698	0.035072	0.764	[0.713-0.818]	1.44e-14	13.842	848982	2	--	0.088006	Known	rs1203924	MODIFIER	Intron	LNCNEF	ENSG00000237396	ENST00000422494	NA	NA	0.03956
Phe_241	Endocrine/Metabolic	Nontoxic nodular goiter	Binary	EUR	1:18821084-20131513	1	19517082	A	G	0.1519	0.167083	0.015843	1.182	[1.146-1.219]	5.29e-26	25.276	846707	2	++	0.001561	Known	rs10917469	MODIFIER	Intron	MICOS10	ENSG00000173436	ENST00000648702	NA	NA	0.33138
Phe_241	Endocrine/Metabolic	Nontoxic nodular goiter	Binary	EUR	1:213488411-214489726	1	213989726	C	T	0.5388	-0.065831	0.011801	0.936	[0.915-0.958]	2.43e-8	7.615	846707	2	--	0.794973	Known	rs340836	MODIFIER	Intron	PROX1	ENSG00000117707	ENST00000366958	NA	NA	0.36774
Phe_241	Endocrine/Metabolic	Nontoxic nodular goiter	Binary	EUR	1:217891539-219046660	1	218479648	A	T	0.6003	0.128354	0.012886	1.137	[1.109-1.166]	2.26e-23	22.645	846707	2	++	0.171833	Known	rs612295	MODIFIER	Intron	LINC02869	ENSG00000228208	ENST00000663551	NA	NA	0.25087
Phe_241	Endocrine/Metabolic	Nontoxic nodular goiter	Binary	EUR	1:50055295-51540741	1	50750912	C	T	0.3161	0.072131	0.012729	1.075	[1.048-1.102]	1.46e-8	7.837	846707	2	++	0.483093	Novel	rs12565378	MODIFIER	Intron	FAF1	ENSG00000185104	ENST00000396153	NA	NA	0.03977
Phe_241	Endocrine/Metabolic	Nontoxic nodular goiter	Binary	EUR	1:60499642-61702182	1	61153791	A	G	0.9429	-0.258917	0.026828	0.772	[0.732-0.814]	4.87e-22	21.313	846707	2	--	0.043553	Known	rs334700	MODIFIER	Intron	NFIA	ENSG00000162599	ENST00000403491	NA	NA	0.19341
Phe_241	Endocrine/Metabolic	Nontoxic nodular goiter	Binary	EUR	3:193675102-194709580	3	194200845	C	T	0.242	0.135645	0.013266	1.145	[1.116-1.175]	1.53e-24	23.815	846707	2	++	0.01563	Known	rs4578973	MODIFIER	Downstream gene	LINC02036	ENSG00000225742	ENST00000667386	NA	NA	0.67235
Phe_241	Endocrine/Metabolic	Nontoxic nodular goiter	Binary	EUR	5:770868-1796371	5	1283640	C	T	0.2111	0.105748	0.014053	1.112	[1.081-1.143]	5.27e-14	13.278	846707	2	++	0.544951	Known	rs72709458	MODIFIER	Intron	TERT	ENSG00000164362	ENST00000310581	NA	NA	0.76538
Phe_241	Endocrine/Metabolic	Nontoxic nodular goiter	Binary	EUR	5:76681995-77684008	5	77182593	C	T	0.1307	0.092333	0.016495	1.097	[1.062-1.133]	2.17e-8	7.663	846707	2	++	0.824224	Known	rs1479559	MODIFIER	Intergenic	-	-	-	NA	NA	0.15856
Phe_241	Endocrine/Metabolic	Nontoxic nodular goiter	Binary	EUR	6:43336834-44440887	6	43938518	C	T	0.2519	0.108901	0.012986	1.115	[1.087-1.144]	5.03e-17	16.299	846707	2	++	0.288856	Known	rs66760320	MODIFIER	Intron	SCIRT	ENSG00000237686	ENST00000687455	NA	NA	0.57445
Phe_241	Endocrine/Metabolic	Nontoxic nodular goiter	Binary	EUR	7:138106114-139122492	7	138606114	T	A	0.7315	0.083656	0.013931	1.087	[1.058-1.117]	1.91e-9	8.718	846707	2	++	0.862088	Known	rs1673217	MODIFIER	Intron	SVOPL	ENSG00000157703	ENST00000674285	NA	NA	0.32031
Phe_241	Endocrine/Metabolic	Nontoxic nodular goiter	Binary	EUR	8:131941495-133606896	8	132871426	C	T	0.0257	0.463111	0.038341	1.589	[1.474-1.713]	1.37e-33	32.864	846707	2	++	0.004493	Known	rs114322847	MODERATE	Missense	TG	ENSG00000042832	ENST00000220616	c.353C>T	p.Pro118Leu	0.2784
Phe_241	Endocrine/Metabolic	Nontoxic nodular goiter	Binary	EUR	8:31942933-33092015	8	32576086	C	T	0.2539	0.087455	0.013148	1.091	[1.064-1.120]	2.90e-11	10.538	846707	2	++	0.602055	Known	rs73234167	MODIFIER	Intron	NRG1	ENSG00000157168	ENST00000405005	NA	NA	0.05601
Phe_241	Endocrine/Metabolic	Nontoxic nodular goiter	Binary	EUR	8:68929968-69959126	8	69451443	G	C	0.2924	-0.087849	0.012975	0.916	[0.893-0.939]	1.28e-11	10.892	846707	2	--	0.256123	Known	rs12542943	MODIFIER	Upstream gene	LINC01603	ENSG00000253479	ENST00000653348	NA	NA	0.0608
Phe_241	Endocrine/Metabolic	Nontoxic nodular goiter	Binary	EUR	10:103350064-104434543	10	103900068	T	C	0.9025	-0.127368	0.018516	0.88	[0.849-0.913]	6.04e-12	11.219	846707	2	--	0.407857	Known	rs2487999	MODERATE	Missense	STN1	ENSG00000107960	ENST00000224950	c.451A>G	p.Thr151Ala	0.09783
Phe_241	Endocrine/Metabolic	Nontoxic nodular goiter	Binary	EUR	10:8010588-9041217	10	8512542	C	T	0.173	-0.085974	0.015593	0.918	[0.890-0.946]	3.52e-8	7.454	846707	2	--	0.443889	Known	rs72775230	MODIFIER	Downstream gene	KRT8P37	ENSG00000213771	ENST00000451609	NA	NA	0.03918
Phe_241	Endocrine/Metabolic	Nontoxic nodular goiter	Binary	EUR	11:44657339-45871454	11	45221961	T	C	0.2875	0.146857	0.012774	1.158	[1.130-1.188]	1.37e-30	29.862	846707	2	++	0.127616	Known	rs3758723	MODIFIER	Intron	PRDM11	ENSG00000019485	ENST00000683152	NA	NA	0.2484
Phe_241	Endocrine/Metabolic	Nontoxic nodular goiter	Binary	EUR	12:65133254-66152602	12	65639270	G	C	0.0143	0.307716	0.046116	1.36	[1.243-1.489]	2.51e-11	10.6	846707	2	++	0.909605	Known	rs9971770	MODIFIER	Intron	MSRB3-AS1	ENSG00000250748	ENST00000537250	NA	NA	0.99295
Phe_241	Endocrine/Metabolic	Nontoxic nodular goiter	Binary	EUR	14:104225578-105274548	14	104757188	T	C	0.4466	0.067673	0.011768	1.07	[1.046-1.095]	8.89e-9	8.051	846707	2	++	0.188907	Novel	rs12590163	MODIFIER	Intron	SIVA1	ENSG00000184990	ENST00000329967	NA	NA	0.11321
Phe_241	Endocrine/Metabolic	Nontoxic nodular goiter	Binary	EUR	14:35509797-36901137	14	36269155	C	T	0.0341	0.38277	0.034469	1.466	[1.371-1.569]	1.19e-28	27.925	846707	2	++	0.020246	Known	rs116909374	MODIFIER	Intergenic	-	-	-	NA	NA	0.99979
Phe_241	Endocrine/Metabolic	Nontoxic nodular goiter	Binary	EUR	14:92561457-93696138	14	93103433	G	T	0.1965	-0.180779	0.015481	0.835	[0.810-0.860]	1.66e-31	30.779	846707	2	--	0.980653	Known	rs8013274	MODIFIER	Intron	ITPK1	ENSG00000100605	ENST00000267615	NA	NA	0.05341
Phe_241	Endocrine/Metabolic	Nontoxic nodular goiter	Binary	EUR	15:48457995-50378438	15	49418988	T	C	0.2502	0.261998	0.013023	1.3	[1.267-1.333]	5.12e-90	89.29	846707	2	++	0.000329	Known	rs17477923	MODIFIER	Upstream gene	FGF7	ENSG00000140285	ENST00000267843	NA	NA	0.82892
Phe_241	Endocrine/Metabolic	Nontoxic nodular goiter	Binary	EUR	15:66671953-67671953	15	67171953	A	G	0.2159	0.078835	0.014274	1.082	[1.052-1.113]	3.33e-8	7.477	846707	2	++	0.507199	Known	rs72743477	MODIFIER	Intron	SMAD3	ENSG00000166949	ENST00000327367	NA	NA	0.31536
Phe_241	Endocrine/Metabolic	Nontoxic nodular goiter	Binary	EUR	16:13804311-14827795	16	14308105	G	A	0.5824	0.076087	0.011592	1.079	[1.055-1.104]	5.25e-11	10.28	846707	2	++	0.866243	Known	rs30232	MODIFIER	Intron	MIR193BHG	ENSG00000262454	ENST00000641433	NA	NA	0.34079
Phe_241	Endocrine/Metabolic	Nontoxic nodular goiter	Binary	EUR	16:50924379-51946038	16	51430987	G	C	0.6859	0.075906	0.012959	1.079	[1.052-1.107]	4.70e-9	8.328	846707	2	++	0.666598	Known	rs1420993	MODIFIER	Intron	-	ENSG00000260850	ENST00000643262	NA	NA	0.15565
Phe_241	Endocrine/Metabolic	Nontoxic nodular goiter	Binary	EUR	16:79160668-80222300	16	79714179	G	C	0.3158	0.121475	0.0124	1.129	[1.102-1.157]	1.17e-22	21.933	846707	2	++	0.342362	Known	rs73575085	MODIFIER	Intron	LINC01229	ENSG00000260876	ENST00000661087	NA	NA	0.06442
Phe_241	Endocrine/Metabolic	Nontoxic nodular goiter	Binary	EUR	17:60736815-61791396	17	61253946	A	C	0.0658	0.16584	0.023345	1.18	[1.128-1.236]	1.21e-12	11.916	846707	2	++	0.972819	Known	rs7207781	MODIFIER	Intron	BCAS3	ENSG00000141376	ENST00000407086	NA	NA	0.87358
Phe_241	Endocrine/Metabolic	Nontoxic nodular goiter	Binary	EUR	17:71879498-72889035	17	72380036	G	T	0.5267	0.076418	0.011572	1.079	[1.055-1.104]	4.01e-11	10.397	846707	2	++	0.402131	Known	rs8077245	MODIFIER	Intron	LINC00511	ENSG00000227036	ENST00000648631	NA	NA	0.07231
Phe_241	Endocrine/Metabolic	Nontoxic nodular goiter	Binary	EUR	19:6661593-7749684	19	7235439	A	C	0.2221	-0.204662	0.014772	0.815	[0.792-0.839]	1.19e-43	42.924	846707	2	--	0.236882	Known	rs12461206	MODIFIER	Intron	INSR	ENSG00000171105	ENST00000302850	NA	NA	0.55252
Phe_241	Endocrine/Metabolic	Nontoxic nodular goiter	Binary	EUR	20:22018974-23258176	20	22610197	A	G	0.7696	-0.259264	0.013769	0.772	[0.751-0.793]	4.32e-79	78.364	846707	2	--	0.024274	Known	rs1203930	MODIFIER	Upstream gene	LNCNEF	ENSG00000237396	ENST00000422494	NA	NA	0.11874
Phe_241	Endocrine/Metabolic	Nontoxic nodular goiter	Binary	EUR	20:32146175-33240316	20	32703681	C	A	0.7163	-0.092502	0.013108	0.912	[0.889-0.935]	1.70e-12	11.769	846707	2	--	0.985208	Known	rs28482886	MODIFIER	Intron	COMMD7	ENSG00000149600	ENST00000278980	NA	NA	0.11014
Phe_241	Endocrine/Metabolic	Nontoxic nodular goiter	Binary	EUR	20:6200812-7207758	20	6702004	C	T	0.4896	0.10027	0.012733	1.105	[1.078-1.133]	3.41e-15	14.467	846707	2	++	0.000116	Known	rs6133344	MODIFIER	Intergenic	-	-	-	NA	NA	0.25074
Phe_241_1	Endocrine/Metabolic	Nontoxic uninodular goiter	Binary	ALL	1:18854964-20034612	1	19517082	A	G	0.1523	0.141021	0.013826	1.151	[1.121-1.183]	1.36e-24	23.865	1377240	5	+++++	0.387855	Known	rs10917469	MODIFIER	Intron	MICOS10	ENSG00000173436	ENST00000648702	NA	NA	0.72593
Phe_241_1	Endocrine/Metabolic	Nontoxic uninodular goiter	Binary	EUR	1:203996356-205090579	1	204506706	G	T	0.7046	0.075345	0.013317	1.078	[1.050-1.107]	1.53e-8	7.814	1197680	3	++-	0.041961	Known	rs4951389	MODIFIER	Intergenic	-	-	-	NA	NA	0.05409
Phe_241_1	Endocrine/Metabolic	Nontoxic uninodular goiter	Binary	EUR	1:217891539-219031745	1	218508777	A	G	0.6039	0.122404	0.01315	1.13	[1.101-1.160]	1.30e-20	19.886	1197680	3	+++	0.384907	Known	rs675763	MODIFIER	Intron	LINC02869	ENSG00000228208	ENST00000663551	NA	NA	0.28455
Phe_241_1	Endocrine/Metabolic	Nontoxic uninodular goiter	Binary	ALL	1:60596338-61673831	1	61153791	A	G	0.9429	-0.20352	0.020841	0.816	[0.783-0.850]	6.19e-20	19.208	1377240	5	----+	0.0256264	Known	rs334700	MODIFIER	Intron	NFIA	ENSG00000162599	ENST00000403491	NA	NA	0.24358
Phe_241_1	Endocrine/Metabolic	Nontoxic uninodular goiter	Binary	ALL	3:193698392-194708369	3	194200845	C	T	0.2139	0.107677	0.012947	1.114	[1.086-1.142]	1.94e-14	13.713	1377240	5	+++++	0.62554	Known	rs4578973	MODIFIER	Downstream gene	LINC02036	ENSG00000225742	ENST00000667386	NA	NA	0.50113
Phe_241_1	Endocrine/Metabolic	Nontoxic uninodular goiter	Binary	EUR	5:770868-1796371	5	1283640	C	T	0.2111	0.118275	0.015886	1.126	[1.091-1.161]	9.68e-14	13.014	845760	2	+?+	0.628069	Known	rs72709458	MODIFIER	Intron	TERT	ENSG00000164362	ENST00000310581	NA	NA	0.83311
Phe_241_1	Endocrine/Metabolic	Nontoxic uninodular goiter	Binary	ALL	5:76681995-77684008	5	77184008	T	C	0.1782	0.064658	0.013406	1.067	[1.039-1.095]	1.02e-8	7.993	1377240	5	+++-+	0.347691	Known	rs2928166	MODIFIER	Intergenic	-	-	-	NA	NA	0.28131
Phe_241_1	Endocrine/Metabolic	Nontoxic uninodular goiter	Binary	ALL	6:43337071-44440887	6	43938518	C	T	0.2499	0.122357	0.011443	1.13	[1.105-1.156]	1.61e-25	24.794	1377240	5	+++++	0.501845	Known	rs66760320	MODIFIER	Intron	SCIRT	ENSG00000237686	ENST00000687455	NA	NA	1
Phe_241_1	Endocrine/Metabolic	Nontoxic uninodular goiter	Binary	ALL	8:132017641-133535074	8	132837410	G	C	0.0224	0.40626	0.038358	1.501	[1.392-1.618]	3.14e-24	23.504	1377240	5	+++++	0.00370075	Known	rs75143612	MODIFIER	Intron	PHF20L1	ENSG00000129292	ENST00000395386	NA	NA	0.31043
Phe_241_1	Endocrine/Metabolic	Nontoxic uninodular goiter	Binary	ALL	8:68929128-69959126	8	69446393	A	C	0.3142	-0.096281	0.0113	0.908	[0.888-0.929]	1.48e-15	14.831	1377240	5	----+	0.0930794	Known	rs6990149	MODIFIER	Intron	LINC01603	ENSG00000253479	ENST00000653348	NA	NA	0.1431
Phe_241_1	Endocrine/Metabolic	Nontoxic uninodular goiter	Binary	ALL	8:7957501-8962781	8	8461340	T	C	0.449	0.094166	0.013125	1.099	[1.071-1.127]	2.81e-11	10.551	1377240	5	+++++	0.535372	Novel	rs2976876	MODIFIER	Upstream gene	LINC02950	ENSG00000254153	ENST00000521218	NA	NA	0.20303
Phe_241_1	Endocrine/Metabolic	Nontoxic uninodular goiter	Binary	EUR	10:103350064-104434543	10	103897558	G	C	0.907	-0.140021	0.019334	0.869	[0.837-0.903]	4.41e-13	12.355	1197680	3	--+	0.254817	Known	rs10786775	MODERATE	Missense	STN1	ENSG00000107960	ENST00000224950	c.743C>G	p.Ser248Cys	0.11216
Phe_241_1	Endocrine/Metabolic	Nontoxic uninodular goiter	Binary	ALL	11:44657339-45837148	11	45221961	T	C	0.2786	0.111333	0.011899	1.118	[1.092-1.144]	4.04e-19	18.394	1377240	5	+++++	0.715716	Known	rs3758723	MODIFIER	Intron	PRDM11	ENSG00000019485	ENST00000683152	NA	NA	0.28523
Phe_241_1	Endocrine/Metabolic	Nontoxic uninodular goiter	Binary	ALL	12:65042964-66174575	12	65639270	G	C	0.0444	0.215611	0.021144	1.241	[1.190-1.293]	2.52e-24	23.599	1377240	5	++++-	0.160715	Known	rs9971770	MODIFIER	Intron	MSRB3-AS1	ENSG00000250748	ENST00000537250	NA	NA	0.99991
Phe_241_1	Endocrine/Metabolic	Nontoxic uninodular goiter	Binary	EUR	13:23707103-24711331	13	24208708	T	G	0.651	-0.072766	0.012601	0.93	[0.907-0.953]	7.71e-9	8.113	1197680	3	---	0.652223	Known	rs2861543	MODIFIER	Intron	SPATA13	ENSG00000182957	ENST00000382108	NA	NA	0.0588
Phe_241_1	Endocrine/Metabolic	Nontoxic uninodular goiter	Binary	ALL	14:35512576-36901137	14	36269155	C	T	0.0301	0.358304	0.033314	1.431	[1.340-1.527]	4.48e-26	25.349	1377240	5	+++++	0.0983497	Known	rs116909374	MODIFIER	Intergenic	-	-	-	NA	NA	0.99999
Phe_241_1	Endocrine/Metabolic	Nontoxic uninodular goiter	Binary	ALL	14:92561457-93629970	14	93104875	AC	A	0.174	-0.176589	0.015444	0.838	[0.813-0.864]	5.50e-29	28.26	1377240	5	-----	0.737972	Known	rs5810620	MODIFIER	Intron	ITPK1	ENSG00000100605	ENST00000267615	NA	NA	0.35305
Phe_241_1	Endocrine/Metabolic	Nontoxic uninodular goiter	Binary	ALL	15:48457995-50370065	15	49418988	T	C	0.2514	0.226767	0.012099	1.255	[1.225-1.285]	2.91e-75	74.537	1377240	5	+++++	0.78841	Known	rs17477923	MODIFIER	Upstream gene	FGF7	ENSG00000140285	ENST00000267843	NA	NA	0.72613
Phe_241_1	Endocrine/Metabolic	Nontoxic uninodular goiter	Binary	EUR	15:66671953-67675947	15	67174261	A	G	0.2264	0.090008	0.01508	1.094	[1.062-1.127]	2.39e-9	8.621	1197680	3	+++	0.928133	Known	rs72743482	MODIFIER	Intron	SMAD3	ENSG00000166949	ENST00000327367	NA	NA	0.52534
Phe_241_1	Endocrine/Metabolic	Nontoxic uninodular goiter	Binary	ALL	16:13804311-14808105	16	14308105	G	A	0.6045	0.074793	0.010846	1.078	[1.055-1.101]	9.84e-10	9.007	1377240	5	+++++	0.724364	Known	rs30232	MODIFIER	Intron	MIR193BHG	ENSG00000262454	ENST00000641433	NA	NA	0.44448
Phe_241_1	Endocrine/Metabolic	Nontoxic uninodular goiter	Binary	ALL	16:50935815-51946038	16	51437521	C	G	0.6902	0.073753	0.011745	1.077	[1.052-1.102]	1.23e-8	7.912	1377240	5	+++++	0.963858	Novel	rs4784295	MODIFIER	Intron	-	ENSG00000260850	ENST00000643262	NA	NA	0.40602
Phe_241_1	Endocrine/Metabolic	Nontoxic uninodular goiter	Binary	ALL	16:79160741-80222300	16	79714179	G	C	0.3058	0.10568	0.011262	1.111	[1.087-1.136]	2.22e-20	19.655	1377240	5	+++++	0.489749	Known	rs73575085	MODIFIER	Intron	LINC01229	ENSG00000260876	ENST00000661087	NA	NA	0.13995
Phe_241_1	Endocrine/Metabolic	Nontoxic uninodular goiter	Binary	EUR	17:60753946-61753946	17	61253946	A	C	0.0652	0.135728	0.024464	1.145	[1.092-1.202]	2.89e-8	7.539	1197680	3	+++	0.882839	Novel	rs7207781	MODIFIER	Intron	BCAS3	ENSG00000141376	ENST00000407086	NA	NA	0.78345
Phe_241_1	Endocrine/Metabolic	Nontoxic uninodular goiter	Binary	ALL	19:6661593-7749767	19	7235439	A	C	0.2258	-0.159001	0.013806	0.853	[0.830-0.876]	3.24e-28	27.489	1377240	5	-----	0.943277	Known	rs12461206	MODIFIER	Intron	INSR	ENSG00000171105	ENST00000302850	NA	NA	0.48134
Phe_241_1	Endocrine/Metabolic	Nontoxic uninodular goiter	Binary	ALL	20:22018974-23257667	20	22606202	GC	G	0.7502	-0.193942	0.012015	0.824	[0.805-0.843]	6.66e-58	57.177	1377240	5	-----	0.0574098	Known	rs11087391	MODIFIER	Intron	LNCNEF	ENSG00000237396	ENST00000422494	NA	NA	0.28182
Phe_241_1	Endocrine/Metabolic	Nontoxic uninodular goiter	Binary	EUR	20:32146175-33240316	20	32685126	T	C	0.5871	-0.090379	0.012386	0.914	[0.892-0.936]	2.95e-13	12.531	1197680	3	---	0.3868	Known	rs34467919	MODIFIER	Intergenic	-	-	-	NA	NA	0.37175
Phe_241_1	Endocrine/Metabolic	Nontoxic uninodular goiter	Binary	ALL	20:6200868-7203164	20	6702192	A	G	0.4585	0.089858	0.012125	1.094	[1.068-1.120]	1.57e-11	10.805	1377240	5	+++++	0.0744568	Novel	rs6085657	MODIFIER	Intergenic	-	-	-	NA	NA	0.37499
Phe_241_2	Endocrine/Metabolic	Nontoxic multinodular goiter	Binary	EUR	1:18812389-20093585	1	19518785	C	T	0.1514	0.270738	0.0247	1.311	[1.249-1.376]	5.88e-28	27.231	848031	2	++	4.75e-05	Known	rs12410532	MODIFIER	Intron	MICOS10	ENSG00000173436	ENST00000648702	NA	NA	0.30166
Phe_241_2	Endocrine/Metabolic	Nontoxic multinodular goiter	Binary	EUR	1:217891539-219028059	1	218479648	A	T	0.6002	0.147691	0.02027	1.159	[1.114-1.206]	3.19e-13	12.496	848031	2	++	0.149558	Known	rs612295	MODIFIER	Intron	LINC02869	ENSG00000228208	ENST00000663551	NA	NA	0.15907
Phe_241_2	Endocrine/Metabolic	Nontoxic multinodular goiter	Binary	EUR	1:60496464-61702182	1	61153791	A	G	0.9428	-0.388928	0.041197	0.678	[0.625-0.735]	3.70e-21	20.431	848031	2	--	0.000429	Known	rs334700	MODIFIER	Intron	NFIA	ENSG00000162599	ENST00000403491	NA	NA	0.21928
Phe_241_2	Endocrine/Metabolic	Nontoxic multinodular goiter	Binary	EUR	2:216256010-217263707	2	216761868	G	T	0.7257	-0.116804	0.020555	0.89	[0.855-0.926]	1.33e-8	7.877	848031	2	--	2.77e-05	Known	rs6724363	MODIFIER	Intron	DIRC3-AS1	ENSG00000233143	ENST00000695932	NA	NA	0.2663
Phe_241_2	Endocrine/Metabolic	Nontoxic multinodular goiter	Binary	EUR	3:185277532-186330129	3	185777532	G	A	0.313	0.109361	0.019473	1.116	[1.074-1.159]	1.95e-8	7.709	848031	2	++	0.822713	Novel	rs13092876	MODIFIER	Intron	IGF2BP2	ENSG00000073792	ENST00000382199	NA	NA	0.06884
Phe_241_2	Endocrine/Metabolic	Nontoxic multinodular goiter	Binary	EUR	3:193677407-194709580	3	194200845	C	T	0.242	0.208379	0.020666	1.232	[1.183-1.283]	6.56e-24	23.183	848031	2	++	0.006913	Known	rs4578973	MODIFIER	Downstream gene	LINC02036	ENSG00000225742	ENST00000667386	NA	NA	0.51432
Phe_241_2	Endocrine/Metabolic	Nontoxic multinodular goiter	Binary	EUR	6:43418422-44440887	6	43937043	C	T	0.2424	0.170815	0.021274	1.186	[1.138-1.237]	9.80e-16	15.009	848031	2	++	0.899617	Known	rs11755845	MODIFIER	Non coding transcript exon	LINC01512	ENSG00000289313	ENST00000691600	NA	NA	0.2987
Phe_241_2	Endocrine/Metabolic	Nontoxic multinodular goiter	Binary	EUR	8:131981202-133487195	8	132871426	C	T	0.0257	0.6099	0.05739	1.84	[1.644-2.059]	2.22e-26	25.653	848031	2	++	0.441771	Known	rs114322847	MODERATE	Missense	TG	ENSG00000042832	ENST00000220616	c.353C>T	p.Pro118Leu	0.31066
Phe_241_2	Endocrine/Metabolic	Nontoxic multinodular goiter	Binary	EUR	8:31925081-33092015	8	32476570	G	A	0.1696	0.165134	0.024084	1.18	[1.125-1.237]	7.05e-12	11.152	848031	2	++	0.99191	Known	rs10096055	MODIFIER	Intron	NRG1	ENSG00000157168	ENST00000652698	NA	NA	0.55078
Phe_241_2	Endocrine/Metabolic	Nontoxic multinodular goiter	Binary	EUR	8:68929128-69958689	8	69451443	G	C	0.2925	-0.143562	0.020509	0.866	[0.832-0.902]	2.56e-12	11.592	848031	2	--	0.214728	Known	rs12542943	MODIFIER	Upstream gene	LINC01603	ENSG00000253479	ENST00000653348	NA	NA	0.05737
Phe_241_2	Endocrine/Metabolic	Nontoxic multinodular goiter	Binary	EUR	8:7957501-8962781	8	8460613	C	G	0.4255	0.156168	0.02657	1.169	[1.110-1.232]	4.16e-9	8.381	848031	2	++	0.993309	Novel	rs2980767	MODIFIER	Intron	LINC02950	ENSG00000254153	ENST00000521218	NA	NA	0.29317
Phe_241_2	Endocrine/Metabolic	Nontoxic multinodular goiter	Binary	EUR	9:97262040-98415601	9	97783758	C	T	0.6554	0.202016	0.019967	1.224	[1.177-1.273]	4.62e-24	23.335	848031	2	++	1.25e-10	Known	rs4743130	MODIFIER	Intron	PTCSC2	ENSG00000236130	ENST00000649461	NA	NA	0.05379
Phe_241_2	Endocrine/Metabolic	Nontoxic multinodular goiter	Binary	EUR	11:44657339-45744919	11	45206016	C	T	0.2862	0.211915	0.019989	1.236	[1.189-1.285]	2.93e-26	25.533	848031	2	++	0.347614	Known	rs17723470	MODIFIER	Intron	PRDM11	ENSG00000019485	ENST00000683152	NA	NA	0.20773
Phe_241_2	Endocrine/Metabolic	Nontoxic multinodular goiter	Binary	EUR	11:72735095-73735095	11	73235095	G	C	0.2397	-0.122129	0.021487	0.885	[0.849-0.923]	1.32e-8	7.88	848031	2	--	0.168985	Novel	rs3741156	MODERATE	Missense	P2RY2	ENSG00000175591	ENST00000393597	c.936G>C	p.Arg312Ser	0.99192
Phe_241_2	Endocrine/Metabolic	Nontoxic multinodular goiter	Binary	EUR	12:65133254-66152602	12	65639270	G	C	0.0143	0.439384	0.069465	1.552	[1.354-1.778]	2.53e-10	9.597	848031	2	++	0.635863	Known	rs9971770	MODIFIER	Intron	MSRB3-AS1	ENSG00000250748	ENST00000537250	NA	NA	0.91222
Phe_241_2	Endocrine/Metabolic	Nontoxic multinodular goiter	Binary	EUR	14:104230028-105274548	14	104751645	C	T	0.4414	0.109217	0.018251	1.115	[1.076-1.156]	2.18e-9	8.663	848031	2	++	0.133588	Novel	rs8011779	MODIFIER	Upstream gene	SIVA1	ENSG00000184990	ENST00000329967	NA	NA	0.15918
Phe_241_2	Endocrine/Metabolic	Nontoxic multinodular goiter	Binary	EUR	14:35512334-36901137	14	36269155	C	T	0.034	0.597279	0.050981	1.817	[1.644-2.008]	1.06e-31	30.975	848031	2	++	0.759128	Known	rs116909374	MODIFIER	Intergenic	-	-	-	NA	NA	0.99871
Phe_241_2	Endocrine/Metabolic	Nontoxic multinodular goiter	Binary	EUR	14:92587371-93629970	14	93104875	AC	A	0.1923	-0.241273	0.025172	0.786	[0.748-0.825]	9.25e-22	21.034	848031	2	--	0.415376	Known	rs5810620	MODIFIER	Intron	ITPK1	ENSG00000100605	ENST00000267615	NA	NA	0.10058
Phe_241_2	Endocrine/Metabolic	Nontoxic multinodular goiter	Binary	EUR	15:48457995-50373357	15	49414220	T	C	0.25	0.40336	0.020405	1.497	[1.438-1.558]	5.65e-87	86.248	848031	2	++	0.001249	Known	rs73398264	MODIFIER	Intron	FAM227B	ENSG00000166262	ENST00000299338	NA	NA	0.49762
Phe_241_2	Endocrine/Metabolic	Nontoxic multinodular goiter	Binary	EUR	16:50629495-51639648	16	51130697	T	C	0.6256	-0.108134	0.019178	0.898	[0.864-0.932]	1.72e-8	7.765	848031	2	--	0.010083	Novel	rs1420580	MODIFIER	Intergenic	-	-	-	NA	NA	0.15365
Phe_241_2	Endocrine/Metabolic	Nontoxic multinodular goiter	Binary	EUR	16:79160668-80222300	16	79714588	T	C	0.3158	0.182793	0.019338	1.201	[1.156-1.247]	3.31e-21	20.481	848031	2	++	0.157608	Known	rs73575086	MODIFIER	Intron	LINC01229	ENSG00000260876	ENST00000661087	NA	NA	0.07403
Phe_241_2	Endocrine/Metabolic	Nontoxic multinodular goiter	Binary	EUR	17:60736815-61795565	17	61253946	A	C	0.0658	0.2821	0.03543	1.326	[1.237-1.421]	1.69e-15	14.772	848031	2	++	0.18771	Known	rs7207781	MODIFIER	Intron	BCAS3	ENSG00000141376	ENST00000407086	NA	NA	0.99753
Phe_241_2	Endocrine/Metabolic	Nontoxic multinodular goiter	Binary	EUR	19:21470074-22483224	19	21970074	A	G	0.1443	0.139823	0.025372	1.15	[1.094-1.209]	3.57e-8	7.447	848031	2	++	0.773321	Novel	rs2359811	MODIFIER	3'UTR	ZNF208	ENSG00000160321	ENST00000397126	NA	NA	0.05416
Phe_241_2	Endocrine/Metabolic	Nontoxic multinodular goiter	Binary	EUR	19:6662778-7751090	19	7237673	A	G	0.2265	-0.279722	0.023738	0.756	[0.722-0.792]	4.74e-32	31.325	848031	2	--	0.501646	Known	rs10416358	MODIFIER	Intron	INSR	ENSG00000171105	ENST00000302850	NA	NA	0.24847
Phe_241_2	Endocrine/Metabolic	Nontoxic multinodular goiter	Binary	EUR	20:22018974-23257667	20	22609245	G	A	0.7704	-0.336834	0.021393	0.714	[0.685-0.745]	7.43e-56	55.129	848031	2	--	0.428616	Known	rs1203928	MODIFIER	Upstream gene	LNCNEF	ENSG00000237396	ENST00000422494	NA	NA	0.06347
Phe_241_2	Endocrine/Metabolic	Nontoxic multinodular goiter	Binary	EUR	20:6199667-7205779	20	6700868	G	T	0.5131	0.153121	0.020485	1.165	[1.120-1.213]	7.73e-14	13.112	848031	2	++	0.001088	Known	rs2038213	MODIFIER	Intergenic	-	-	-	NA	NA	0.31978
Phe_242	Endocrine/Metabolic	Thyrotoxicosis with or without goiter	Binary	EUR	1:113261186-114334946	1	113834946	A	G	0.9018	-0.199847	0.026501	0.819	[0.777-0.863]	4.66e-14	13.332	848268	2	--	0.221738	Known	rs2476601	MODERATE	Missense	PTPN22	ENSG00000134242	ENST00000359785	c.1858T>C	p.Trp620Arg	0.57692
Phe_242	Endocrine/Metabolic	Thyrotoxicosis with or without goiter	Binary	ALL	1:18853062-20134330	1	19514680	G	A	0.1591	0.203979	0.017186	1.226	[1.186-1.268]	9.60e-31	30.018	1216670	7	+++++++	0.0177318	Known	rs10799824	MODIFIER	Downstream gene	RNU4-28P	ENSG00000201609	ENST00000364739	NA	NA	0.66521
Phe_242	Endocrine/Metabolic	Thyrotoxicosis with or without goiter	Binary	ALL	1:60596338-61673831	1	61151422	G	A	0.9315	-0.206846	0.02512	0.813	[0.774-0.854]	1.01e-16	15.995	1216670	7	+------	0.108979	Known	rs334704	MODIFIER	Intron	NFIA	ENSG00000162599	ENST00000403491	NA	NA	0.14085
Phe_242	Endocrine/Metabolic	Thyrotoxicosis with or without goiter	Binary	ALL	2:203205369-204431371	2	203874196	G	A	0.4009	-0.161959	0.013712	0.85	[0.828-0.874]	5.54e-32	31.257	1216670	7	-------	0.912963	Known	rs3087243	MODIFIER	Downstream gene	CTLA4	ENSG00000163599	ENST00000648405	NA	NA	0.96176
Phe_242	Endocrine/Metabolic	Thyrotoxicosis with or without goiter	Binary	ALL	2:216247598-217267362	2	216763364	C	T	0.8167	-0.113705	0.017608	0.893	[0.862-0.924]	4.83e-10	9.316	1157230	6	--?-+-+	0.18772	Known	rs6435953	MODIFIER	Intron	DIRC3-AS1	ENSG00000233143	ENST00000695932	NA	NA	0.30236
Phe_242	Endocrine/Metabolic	Thyrotoxicosis with or without goiter	Binary	ALL	4:39790296-40806351	4	40305547	C	T	0.6547	-0.106476	0.014239	0.899	[0.874-0.924]	8.86e-12	11.053	1216670	7	------+	0.845351	Novel	rs13136820	MODIFIER	Intergenic	-	-	-	NA	NA	0.99353
Phe_242	Endocrine/Metabolic	Thyrotoxicosis with or without goiter	Binary	ALL	5:76681995-77751387	5	77238213	T	G	0.4957	-0.128141	0.014231	0.88	[0.856-0.905]	6.26e-17	16.203	1216670	7	----+--	2.96986e-05	Known	rs34414970	MODIFIER	Intron	PDE8B	ENSG00000113231	ENST00000264917	NA	NA	0.18501
Phe_242	Endocrine/Metabolic	Thyrotoxicosis with or without goiter	Binary	ALL	6:165127371-166147113	6	165632995	C	G	0.294	0.112178	0.013983	1.119	[1.088-1.150]	6.68e-15	14.175	1216670	7	++++-+-	0.173415	Known	rs753760	MODIFIER	Intron	PDE10A	ENSG00000112541	ENST00000539869	NA	NA	0.37943
Phe_242	Endocrine/Metabolic	Thyrotoxicosis with or without goiter	Binary	ALL	6:166452906-167498560	6	166970484	T	C	0.485	0.091198	0.01337	1.095	[1.067-1.125]	3.58e-10	9.446	1216670	7	++++++-	0.133632	Novel	rs429083	MODIFIER	Intron	-	ENSG00000227598	ENST00000444102	NA	NA	0.02163
Phe_242	Endocrine/Metabolic	Thyrotoxicosis with or without goiter	Binary	ALL	6:25675638-34120833	6	32637643	C	T	0.0924	0.527962	0.033661	1.695	[1.587-1.811]	7.30e-58	57.137	1216670	7	+++++++	0.589101	Known	rs9272445	MODIFIER	Intron	HLA-DQA1	ENSG00000196735	ENST00000343139	NA	NA	0.57434
Phe_242	Endocrine/Metabolic	Thyrotoxicosis with or without goiter	Binary	ALL	6:43337765-44342065	6	43837765	G	C	0.7222	-0.107124	0.014666	0.898	[0.873-0.925]	2.39e-12	11.622	1216670	7	+------	0.0384711	Known	rs10223666	MODIFIER	Intron	-	ENSG00000283573	ENST00000637813	NA	NA	0.99964
Phe_242	Endocrine/Metabolic	Thyrotoxicosis with or without goiter	Binary	EUR	8:132050638-133468499	8	132759389	A	C	0.0246	0.410635	0.052706	1.508	[1.360-1.672]	6.65e-15	14.177	848268	2	++	0.007799	Known	rs118039499	MODIFIER	Intron	TMEM71	ENSG00000165071	ENST00000677595	NA	NA	0.24593
Phe_242	Endocrine/Metabolic	Thyrotoxicosis with or without goiter	Binary	EUR	8:31926001-33092015	8	32549031	G	A	0.2027	0.165886	0.01993	1.18	[1.135-1.227]	8.55e-17	16.068	848268	2	++	0.180121	Known	rs113350646	MODIFIER	Intron	NRG1	ENSG00000157168	ENST00000405005	NA	NA	0.15634
Phe_242	Endocrine/Metabolic	Thyrotoxicosis with or without goiter	Binary	ALL	9:106373337-107373337	9	106873337	A	G	0.3896	-0.091265	0.014325	0.913	[0.888-0.939]	1.53e-8	7.814	1216670	7	-------	0.0278652	Novel	rs7033661	MODIFIER	Intron	ZNF462	ENSG00000148143	ENST00000277225	NA	NA	0.63084
Phe_242	Endocrine/Metabolic	Thyrotoxicosis with or without goiter	Binary	EUR	10:5553447-6565571	10	6056861	T	C	0.4692	-0.098436	0.016278	0.906	[0.878-0.936]	1.47e-9	8.831	848268	2	--	0.003336	Known	rs706779	MODIFIER	Intron	IL2RA	ENSG00000134460	ENST00000379959	NA	NA	0.96949
Phe_242	Endocrine/Metabolic	Thyrotoxicosis with or without goiter	Binary	EUR	10:8013235-9028729	10	8525290	A	C	0.1629	-0.130844	0.023106	0.877	[0.839-0.918]	1.49e-8	7.827	848268	2	--	0.004608	Known	rs72775259	MODIFIER	Intergenic	-	-	-	NA	NA	0.06715
Phe_242	Endocrine/Metabolic	Thyrotoxicosis with or without goiter	Binary	ALL	11:44673129-45721961	11	45216322	GC	G	0.2426	0.111304	0.015457	1.118	[1.084-1.152]	4.16e-11	10.381	1216670	7	++++-+-	0.00615815	Known	rs34046670	MODIFIER	Intron	PRDM11	ENSG00000019485	ENST00000683152	NA	NA	0.22623
Phe_242	Endocrine/Metabolic	Thyrotoxicosis with or without goiter	Binary	ALL	11:95078258-96078258	11	95578258	T	C	0.1435	0.12141	0.019178	1.129	[1.087-1.172]	1.26e-8	7.898	1210200	6	++++?++	0.0960689	Novel	rs4409785	MODIFIER	Intron	-	ENSG00000285842	ENST00000648353	NA	NA	0.86822
Phe_242	Endocrine/Metabolic	Thyrotoxicosis with or without goiter	Binary	EUR	14:35769155-36873432	14	36269155	C	T	0.034	0.261189	0.046557	1.298	[1.185-1.423]	2.02e-8	7.694	848268	2	++	0.024647	Known	rs116909374	MODIFIER	Intergenic	-	-	-	NA	NA	0.69419
Phe_242	Endocrine/Metabolic	Thyrotoxicosis with or without goiter	Binary	ALL	14:80161204-81558063	14	81002132	T	C	0.3712	0.169608	0.013669	1.185	[1.154-1.217]	1.44e-32	31.843	1216670	7	+++++++	0.246095	Known	rs58266067	MODIFIER	Intron	TSHR	ENSG00000165409	ENST00000298171	NA	NA	0.52996
Phe_242	Endocrine/Metabolic	Thyrotoxicosis with or without goiter	Binary	EUR	14:92587371-93623372	14	93087896	C	T	0.2072	-0.148952	0.021519	0.862	[0.826-0.899]	4.46e-12	11.351	848268	2	--	0.982812	Known	rs35959775	MODIFIER	Intron	ITPK1	ENSG00000100605	ENST00000267615	NA	NA	0.06652
Phe_242	Endocrine/Metabolic	Thyrotoxicosis with or without goiter	Binary	ALL	15:48479887-50212315	15	49414220	T	C	0.2034	0.162965	0.016223	1.177	[1.140-1.215]	4.51e-21	20.346	1216670	7	+++++++	0.0946229	Known	rs73398264	MODIFIER	Intron	FAM227B	ENSG00000166262	ENST00000299338	NA	NA	0.46307
Phe_242	Endocrine/Metabolic	Thyrotoxicosis with or without goiter	Binary	ALL	16:79160668-80222300	16	79715383	G	C	0.2984	0.154227	0.014188	1.167	[1.135-1.200]	5.71e-25	24.243	1216670	7	+++++++	0.63372	Known	rs3813580	MODIFIER	Non coding transcript exon	MAFTRR	ENSG00000261390	ENST00000668946	NA	NA	0.11315
Phe_242	Endocrine/Metabolic	Thyrotoxicosis with or without goiter	Binary	ALL	19:6743073-7743073	19	7243073	T	A	0.2269	-0.108856	0.018003	0.897	[0.866-0.929]	2.74e-8	7.562	1216670	7	----+--	0.070298	Known	rs12463278	MODIFIER	Intron	INSR	ENSG00000171105	ENST00000302850	NA	NA	0.42127
Phe_242	Endocrine/Metabolic	Thyrotoxicosis with or without goiter	Binary	ALL	20:22105991-23147875	20	22608882	T	G	0.7452	-0.100361	0.015908	0.905	[0.877-0.933]	4.99e-9	8.302	1043020	6	?------	0.926379	Novel	rs1007202	MODIFIER	Upstream gene	LNCNEF	ENSG00000237396	ENST00000422494	NA	NA	0.18624
Phe_242	Endocrine/Metabolic	Thyrotoxicosis with or without goiter	Binary	EUR	22:36691331-37693765	22	37193765	C	T	0.2279	0.106834	0.019359	1.113	[1.071-1.156]	3.42e-8	7.466	848268	2	++	0.530548	Novel	rs5756546	MODIFIER	Intron	C1QTNF6	ENSG00000133466	ENST00000470655	NA	NA	0.15066
Phe_242_1	Endocrine/Metabolic	Graves' disease	Binary	EUR	1:112767461-114557133	1	113834946	A	G	0.8883	-0.331541	0.023912	0.718	[0.685-0.752]	1.03e-43	42.986	1204820	3	---	0.043169	Known	rs2476601	MODERATE	Missense	PTPN22	ENSG00000134242	ENST00000359785	c.1858T>C	p.Trp620Arg	0.5884
Phe_242_1	Endocrine/Metabolic	Graves' disease	Binary	ALL	1:157170373-158334858	1	157731459	T	C	0.4713	0.128915	0.014635	1.138	[1.105-1.171]	6.06e-18	17.218	1501840	5	+++++	0.954977	Novel	rs1537949	MODIFIER	Intergenic	-	-	-	NA	NA	0.33634
Phe_242_1	Endocrine/Metabolic	Graves' disease	Binary	ALL	1:159953302-160960457	1	160453654	G	C	0.0315	0.149108	0.037667	1.161	[1.078-1.250]	3.30e-11	10.482	1501840	5	+--++	0.851888	Known	rs6693828	MODIFIER	Intergenic	-	-	-	NA	NA	0.6361
Phe_242_1	Endocrine/Metabolic	Graves' disease	Binary	ALL	1:18854964-20121479	1	19518785	C	T	0.1489	0.14331	0.019844	1.154	[1.110-1.200]	5.35e-11	10.271	1501840	5	+++++	0.0160352	Known	rs12410532	MODIFIER	Intron	MICOS10	ENSG00000173436	ENST00000648702	NA	NA	0.31748
Phe_242_1	Endocrine/Metabolic	Graves' disease	Binary	EUR	1:198129533-199154713	1	198629533	G	A	0.1028	-0.185104	0.032277	0.831	[0.780-0.885]	9.76e-9	8.011	1204820	3	---	0.386366	Novel	rs7555082	MODIFIER	Intergenic	-	-	-	NA	NA	0.18734
Phe_242_1	Endocrine/Metabolic	Graves' disease	Binary	ALL	1:217979648-219011713	1	218508777	A	G	0.6015	0.1042	0.014705	1.11	[1.078-1.142]	1.83e-10	9.737	1501840	5	++++-	0.0472587	Known	rs675763	MODIFIER	Intron	LINC02869	ENSG00000228208	ENST00000663551	NA	NA	0.4835
Phe_242_1	Endocrine/Metabolic	Graves' disease	Binary	ALL	2:11991790-13005985	2	12504610	C	T	0.3982	-0.107896	0.014511	0.898	[0.873-0.924]	2.19e-11	10.66	1501840	5	-----	0.207388	Novel	rs1534430	MODIFIER	Intron	MIR3681HG	ENSG00000224184	ENST00000412294	NA	NA	0.7841
Phe_242_1	Endocrine/Metabolic	Graves' disease	Binary	ALL	2:190579016-191605394	2	191089272	A	C	0.1931	0.123316	0.017182	1.131	[1.094-1.170]	5.84e-11	10.233	1501840	5	+++++	0.73313	Novel	rs12612769	MODIFIER	Intron	STAT4	ENSG00000138378	ENST00000392320	NA	NA	0.74058
Phe_242_1	Endocrine/Metabolic	Graves' disease	Binary	ALL	2:203146222-204687176	2	203874196	G	A	0.383	-0.251577	0.015294	0.778	[0.755-0.801]	4.24e-58	57.373	1501840	5	-----	0.305961	Known	rs3087243	MODIFIER	Downstream gene	CTLA4	ENSG00000163599	ENST00000648405	NA	NA	0.59087
Phe_242_1	Endocrine/Metabolic	Graves' disease	Binary	EUR	2:97225153-98858496	2	97819285	C	T	0.0088	0.44641	0.069283	1.563	[1.364-1.790]	1.17e-10	9.932	805232	2	++?	0.611103	Known	rs187944470	MODIFIER	Intron	TMEM131	ENSG00000075568	ENST00000186436	NA	NA	0.33323
Phe_242_1	Endocrine/Metabolic	Graves' disease	Binary	ALL	3:187854725-188917995	3	188415548	C	T	0.396	-0.156761	0.015484	0.855	[0.829-0.881]	1.82e-21	20.74	1501840	5	-----	0.904326	Known	rs60946162	MODIFIER	Intron	LPP	ENSG00000145012	ENST00000617246	NA	NA	0.79076
Phe_242_1	Endocrine/Metabolic	Graves' disease	Binary	ALL	4:10200346-11226265	4	10725733	T	C	0.4676	0.111701	0.014272	1.118	[1.087-1.150]	1.56e-13	12.806	1501840	5	+++++	0.283727	Novel	rs13142500	MODIFIER	Intergenic	-	-	-	NA	NA	0.53918
Phe_242_1	Endocrine/Metabolic	Graves' disease	Binary	ALL	4:101977892-103127059	4	102587868	A	T	0.348	0.101992	0.014828	1.107	[1.076-1.140]	2.56e-10	9.591	1501840	5	+++++	0.919952	Novel	rs3774957	MODIFIER	Intron	NFKB1	ENSG00000109320	ENST00000226574	NA	NA	0.08413
Phe_242_1	Endocrine/Metabolic	Graves' disease	Binary	ALL	4:39790296-40807834	4	40305547	C	T	0.6733	-0.145194	0.015511	0.865	[0.839-0.892]	7.25e-19	18.14	1501840	5	-----	0.80591	Known	rs13136820	MODIFIER	Intergenic	-	-	-	NA	NA	0.99985
Phe_242_1	Endocrine/Metabolic	Graves' disease	Binary	ALL	5:133586907-134586907	5	134086907	G	A	0.0311	0.176351	0.030961	1.193	[1.123-1.267]	1.52e-8	7.817	1501840	5	++-+-	0.853278	Novel	rs57918439	MODIFIER	Upstream gene	-	ENSG00000271128	ENST00000603910	NA	NA	0.83477
Phe_242_1	Endocrine/Metabolic	Graves' disease	Binary	ALL	6:166446901-167630790	6	166976754	A	G	0.5089	0.118426	0.014127	1.126	[1.095-1.157]	1.82e-15	14.74	1501840	5	+++++	0.154407	Novel	rs444210	MODIFIER	Intron	-	ENSG00000227598	ENST00000444102	NA	NA	0.10024
Phe_242_1	Endocrine/Metabolic	Graves' disease	Binary	ALL	6:24531420-35971976	6	32634983	A	C	0.1072	0.663956	0.023494	1.942	[1.855-2.034]	1.56e-175	174.808	1501840	5	+++++	0.000608084	Known	rs2040409	MODIFIER	Upstream gene	HLA-DQA1	ENSG00000196735	ENST00000343139	NA	NA	0.42622
Phe_242_1	Endocrine/Metabolic	Graves' disease	Binary	ALL	6:1-907656	6	407656	G	A	0.3581	-0.093645	0.014682	0.911	[0.885-0.937]	6.22e-9	8.206	1501840	5	-----	0.581752	Novel	rs1131442	MODIFIER	3'UTR	IRF4	ENSG00000137265	ENST00000380956	NA	NA	0.81424
Phe_242_1	Endocrine/Metabolic	Graves' disease	Binary	EUR	6:89640445-90827568	6	90296024	G	T	0.1529	0.206555	0.024818	1.229	[1.171-1.291]	8.59e-17	16.066	1204820	3	+++	0.702423	Known	rs6908626	MODIFIER	Intron	BACH2	ENSG00000112182	ENST00000257749	NA	NA	0.53681
Phe_242_1	Endocrine/Metabolic	Graves' disease	Binary	EUR	7:4434380-6151345	7	5254798	A	G	0.0115	-0.600361	0.080443	0.549	[0.469-0.642]	8.45e-14	13.073	805232	2	--?	0.674958	Known	rs192748919	MODIFIER	Intergenic	-	-	-	NA	NA	0.28549
Phe_242_1	Endocrine/Metabolic	Graves' disease	Binary	ALL	8:126680736-127698984	8	127191612	A	G	0.3916	-0.117078	0.014925	0.89	[0.864-0.916]	5.96e-14	13.225	1501840	5	-----	0.979813	Known	rs1021954	MODIFIER	Intron	PCAT1	ENSG00000253438	ENST00000645463	NA	NA	0.35219
Phe_242_1	Endocrine/Metabolic	Graves' disease	Binary	ALL	8:31940335-33092267	8	32558756	G	A	0.2032	0.129469	0.017099	1.138	[1.101-1.177]	1.12e-13	12.953	1501840	5	+++++	0.600779	Known	rs7825175	MODIFIER	Intron	NRG1	ENSG00000157168	ENST00000405005	NA	NA	0.19637
Phe_242_1	Endocrine/Metabolic	Graves' disease	Binary	EUR	9:120411612-121446008	9	120911612	G	C	0.3404	0.100557	0.017916	1.106	[1.068-1.145]	1.99e-8	7.701	1204820	3	+++	0.308738	Novel	rs7021880	MODIFIER	Intron	TRAF1	ENSG00000056558	ENST00000373887	NA	NA	0.12122
Phe_242_1	Endocrine/Metabolic	Graves' disease	Binary	ALL	10:5535882-6639746	10	6049054	T	A	0.2046	0.131117	0.016652	1.14	[1.103-1.178]	7.52e-15	14.124	1501840	5	+++++	0.258447	Known	rs7090504	MODIFIER	Intron	IL2RA	ENSG00000134460	ENST00000379959	NA	NA	0.49728
Phe_242_1	Endocrine/Metabolic	Graves' disease	Binary	ALL	10:61520112-62797443	10	62211817	C	A	0.6313	-0.113009	0.015593	0.893	[0.866-0.921]	4.05e-13	12.392	1501840	5	-----	0.506032	Known	rs7075261	MODIFIER	Intron	RTKN2	ENSG00000182010	ENST00000373789	NA	NA	0.04049
Phe_242_1	Endocrine/Metabolic	Graves' disease	Binary	EUR	11:44657339-45721961	11	45221961	T	C	0.2925	0.130726	0.018842	1.14	[1.098-1.183]	3.98e-12	11.4	1204820	3	+++	0.086564	Known	rs3758723	MODIFIER	Intron	PRDM11	ENSG00000019485	ENST00000683152	NA	NA	0.25177
Phe_242_1	Endocrine/Metabolic	Graves' disease	Binary	ALL	11:57118383-58133927	11	57622264	G	A	0.2623	-0.084768	0.016825	0.919	[0.889-0.950]	2.31e-8	7.636	1501840	5	----+	0.0448689	Novel	rs11607122	MODIFIER	Downstream gene	SERPING1	ENSG00000149131	ENST00000676670	NA	NA	0.15327
Phe_242_1	Endocrine/Metabolic	Graves' disease	Binary	ALL	11:95065664-96087644	11	95578096	T	G	0.163	0.154328	0.01985	1.167	[1.122-1.213]	2.27e-13	12.645	1501840	5	+++++	0.209802	Novel	rs12575636	MODIFIER	Intron	-	ENSG00000285842	ENST00000648353	NA	NA	0.70895
Phe_242_1	Endocrine/Metabolic	Graves' disease	Binary	ALL	12:110363223-111769073	12	110958445	A	G	0.0401	0.233229	0.031955	1.263	[1.186-1.344]	8.39e-12	11.076	1501840	5	+-+--	0.823909	Known	rs11065783	MODIFIER	Upstream gene	-	ENSG00000258240	ENST00000546852	NA	NA	0.69057
Phe_242_1	Endocrine/Metabolic	Graves' disease	Binary	ALL	12:111875611-112880043	12	112375611	T	C	0.2879	0.005708	0.018674	1.006	[0.970-1.043]	4.29e-8	7.368	1501840	5	++---	0.772467	Known	rs7959696	MODIFIER	Intron	HECTD4	ENSG00000173064	ENST00000682272	NA	NA	0.22949
Phe_242_1	Endocrine/Metabolic	Graves' disease	Binary	ALL	14:80161204-81600904	14	80990913	A	C	0.3835	0.264859	0.014469	1.303	[1.267-1.341]	6.58e-80	79.182	1501840	5	+++++	0.438098	Known	rs28414437	MODIFIER	Intron	TSHR	ENSG00000165409	ENST00000298171	NA	NA	0.67735
Phe_242_1	Endocrine/Metabolic	Graves' disease	Binary	EUR	15:38044576-39077465	15	38565861	T	C	0.2127	0.117706	0.020801	1.125	[1.080-1.172]	1.53e-8	7.817	1204820	3	+++	0.363388	Novel	rs28438860	MODIFIER	Upstream gene	RASGRP1	ENSG00000172575	ENST00000310803	NA	NA	0.16318
Phe_242_1	Endocrine/Metabolic	Graves' disease	Binary	ALL	15:48897626-49956416	15	49418988	T	C	0.2281	0.125109	0.017733	1.133	[1.095-1.173]	9.52e-11	10.021	1501840	5	+++++	0.889473	Known	rs17477923	MODIFIER	Upstream gene	FGF7	ENSG00000140285	ENST00000267843	NA	NA	0.41567
Phe_242_1	Endocrine/Metabolic	Graves' disease	Binary	ALL	16:30403305-31636227	16	31005649	T	C	0.3284	0.076487	0.016197	1.079	[1.046-1.114]	3.25e-9	8.487	1501840	5	+-+++	0.165363	Known	rs729482	MODIFIER	Intron	STX1B	ENSG00000099365	ENST00000215095	NA	NA	0.03828
Phe_242_1	Endocrine/Metabolic	Graves' disease	Binary	ALL	16:79160668-80222300	16	79676053	G	A	0.3049	0.149762	0.015237	1.162	[1.127-1.197]	1.21e-20	19.919	1501840	5	+++++	0.476946	Known	rs12444166	MODIFIER	Non coding transcript exon	LINC01229	ENSG00000260876	ENST00000661087	NA	NA	0.21733
Phe_242_1	Endocrine/Metabolic	Graves' disease	Binary	ALL	17:6837072-7837072	17	7337072	C	T	0.1877	0.12924	0.020466	1.138	[1.093-1.185]	8.91e-9	8.05	1501840	5	+++++	0.31845	Novel	rs61759532	MODIFIER	Intron	ACAP1	ENSG00000072818	ENST00000158762	NA	NA	0.98636
Phe_242_1	Endocrine/Metabolic	Graves' disease	Binary	ALL	19:4330086-5337545	19	4837545	C	A	0.6182	-0.113686	0.014844	0.893	[0.867-0.919]	4.21e-12	11.376	1501840	5	-----	0.276395	Novel	rs10424978	MODIFIER	Downstream gene	PLIN3	ENSG00000105355	ENST00000221957	NA	NA	0.67733
Phe_242_1	Endocrine/Metabolic	Graves' disease	Binary	ALL	19:6161972-7161972	19	6661972	T	C	0.1701	-0.109811	0.017927	0.896	[0.865-0.928]	3.16e-8	7.501	1501840	5	-----	0.776493	Novel	rs12461880	MODIFIER	3'UTR	TNFSF14	ENSG00000125735	ENST00000675206	NA	NA	0.62161
Phe_242_1	Endocrine/Metabolic	Graves' disease	Binary	ALL	20:45552214-46620612	20	46113425	C	A	0.7436	0.145077	0.01619	1.156	[1.120-1.193]	2.88e-17	16.541	1501840	5	+++++	0.670794	Known	rs1569723	MODIFIER	Upstream gene	CD40	ENSG00000101017	ENST00000372285	NA	NA	0.20943
Phe_242_1	Endocrine/Metabolic	Graves' disease	Binary	ALL	21:41898547-42934957	21	42419621	T	C	0.4067	0.110854	0.01448	1.117	[1.086-1.149]	2.37e-14	13.626	1501840	5	+-+++	0.314204	Known	rs9980448	MODIFIER	Intron	UBASH3A	ENSG00000160185	ENST00000319294	NA	NA	0.37761
Phe_242_1	Endocrine/Metabolic	Graves' disease	Binary	EUR	22:22210287-23268706	22	22713054	G	T	0.4191	-0.170593	0.020702	0.843	[0.810-0.878]	1.72e-16	15.765	754151	2	?--	0.032576	Known	rs1985791	MODERATE	Missense	IGLV3-21	ENSG00000211662	ENST00000390308	c.202G>T	p.Asp68Tyr	0.46926
Phe_242_1	Endocrine/Metabolic	Graves' disease	Binary	ALL	22:36685445-37696066	22	37185445	C	A	0.4362	0.113123	0.01436	1.12	[1.089-1.152]	5.59e-13	12.253	1501840	5	+++++	0.880736	Novel	rs229527	MODERATE	Missense	C1QTNF6	ENSG00000133466	ENST00000337843	c.62G>T	p.Gly21Val	0.9034
Phe_242_2	Endocrine/Metabolic	Toxic multinodular goiter	Binary	EUR	1:18812389-20121479	1	19517082	A	G	0.1386	0.362357	0.046736	1.437	[1.311-1.575]	8.96e-15	14.048	804170	2	++	0.649884	Novel	rs10917469	MODIFIER	Intron	MICOS10	ENSG00000173436	ENST00000648702	NA	NA	0.06353
Phe_242_2	Endocrine/Metabolic	Toxic multinodular goiter	Binary	EUR	1:217949752-219028059	1	218481392	G	A	0.6002	0.24275	0.034742	1.275	[1.191-1.365]	2.80e-12	11.552	804170	2	++	0.889703	Known	rs519709	MODIFIER	Intron	LINC02869	ENSG00000228208	ENST00000663551	NA	NA	0.27575
Phe_242_2	Endocrine/Metabolic	Toxic multinodular goiter	Binary	EUR	1:49925421-51513647	1	50726148	C	T	0.2511	0.241996	0.040906	1.274	[1.176-1.380]	3.30e-9	8.481	804170	2	++	0.049028	Known	rs111632161	MODIFIER	Intron	FAF1	ENSG00000185104	ENST00000396153	NA	NA	0.12
Phe_242_2	Endocrine/Metabolic	Toxic multinodular goiter	Binary	EUR	5:76609076-77916750	5	77245500	A	C	0.4023	-0.334058	0.034478	0.716	[0.669-0.766]	3.36e-22	21.474	804170	2	--	0.501732	Known	rs10037599	MODIFIER	Intron	PDE8B	ENSG00000113231	ENST00000264917	NA	NA	0.45389
Phe_242_2	Endocrine/Metabolic	Toxic multinodular goiter	Binary	EUR	6:165130344-166147113	6	165645217	C	T	0.2496	0.225683	0.038069	1.253	[1.163-1.350]	3.06e-9	8.514	804170	2	++	0.439565	Known	rs3008046	MODIFIER	Intron	PDE10A	ENSG00000112541	ENST00000539869	NA	NA	0.14328
Phe_242_2	Endocrine/Metabolic	Toxic multinodular goiter	Binary	EUR	8:132337410-133371660	8	132837410	G	C	0.0251	0.601548	0.094881	1.825	[1.515-2.198]	2.30e-10	9.639	804170	2	++	0.497656	Known	rs75143612	MODIFIER	Intron	PHF20L1	ENSG00000129292	ENST00000395386	NA	NA	0.26238
Phe_242_2	Endocrine/Metabolic	Toxic multinodular goiter	Binary	EUR	9:97266038-98315298	9	97784109	G	A	0.6598	0.248889	0.035971	1.283	[1.195-1.376]	4.54e-12	11.343	804170	2	++	0.920688	Known	rs925488	MODIFIER	Intron	PTCSC2	ENSG00000236130	ENST00000649461	NA	NA	0.0401
Phe_242_2	Endocrine/Metabolic	Toxic multinodular goiter	Binary	EUR	11:44657339-45753343	11	45206016	C	T	0.3001	0.375607	0.034652	1.456	[1.360-1.558]	2.24e-27	26.65	804170	2	++	0.379655	Known	rs17723470	MODIFIER	Intron	PRDM11	ENSG00000019485	ENST00000683152	NA	NA	0.32431
Phe_242_2	Endocrine/Metabolic	Toxic multinodular goiter	Binary	EUR	14:35769155-36937556	14	36269155	C	T	0.035	0.668394	0.080872	1.951	[1.665-2.286]	1.40e-16	15.854	804170	2	++	0.043712	Known	rs116909374	MODIFIER	Intergenic	-	-	-	NA	NA	0.52155
Phe_242_2	Endocrine/Metabolic	Toxic multinodular goiter	Binary	EUR	14:92587371-93629970	14	93087873	G	A	0.1839	-0.39732	0.047472	0.672	[0.612-0.738]	5.78e-17	16.238	804170	2	--	0.982756	Known	rs35332045	MODIFIER	Intron	ITPK1	ENSG00000100605	ENST00000267615	NA	NA	0.12509
Phe_242_2	Endocrine/Metabolic	Toxic multinodular goiter	Binary	EUR	15:48461280-50310678	15	49414220	T	C	0.2804	0.417666	0.03461	1.518	[1.419-1.625]	1.56e-33	32.806	804170	2	++	3.99e-05	Known	rs73398264	MODIFIER	Intron	FAM227B	ENSG00000166262	ENST00000299338	NA	NA	0.54835
Phe_242_2	Endocrine/Metabolic	Toxic multinodular goiter	Binary	EUR	16:79167641-80222300	16	79722300	A	T	0.3082	0.217532	0.035759	1.243	[1.159-1.333]	1.18e-9	8.929	804170	2	++	0.925303	Known	rs4334315	MODIFIER	Intron	LINC01229	ENSG00000260876	ENST00000661087	NA	NA	0.19301
Phe_242_2	Endocrine/Metabolic	Toxic multinodular goiter	Binary	EUR	19:6685287-7743073	19	7223774	C	T	0.4124	-0.265742	0.034679	0.767	[0.716-0.821]	1.82e-14	13.74	804170	2	--	0.149331	Known	rs4804414	MODIFIER	Intron	INSR	ENSG00000171105	ENST00000302850	NA	NA	0.36536
Phe_242_2	Endocrine/Metabolic	Toxic multinodular goiter	Binary	EUR	20:22104846-23152422	20	22635505	T	C	0.7874	-0.222042	0.039681	0.801	[0.741-0.866]	2.20e-8	7.658	804170	2	--	0.29467	Novel	rs1203953	MODIFIER	Intergenic	-	-	-	NA	NA	0.02418
Phe_242_2	Endocrine/Metabolic	Toxic multinodular goiter	Binary	EUR	20:6200868-7207758	20	6701344	A	G	0.5172	0.227566	0.034115	1.256	[1.174-1.342]	2.55e-11	10.594	804170	2	++	0.21097	Known	rs6140064	MODIFIER	Intergenic	-	-	-	NA	NA	0.25873
Phe_242_3	Endocrine/Metabolic	Exophthalmos	Binary	EUR	6:30345320-33309144	6	32636775	C	G	0.164	0.729233	0.097649	2.073	[1.712-2.511]	8.15e-14	13.089	849605	2	++	0.188195	Known	rs6910859	MODIFIER	Upstream gene	HLA-DQA1	ENSG00000196735	ENST00000343139	NA	NA	0.21638
Phe_244	Endocrine/Metabolic	Hypothyroidism	Binary	EUR	1:100770361-101792938	1	101274850	G	A	0.3094	-0.037366	0.006167	0.963	[0.952-0.975]	1.37e-9	8.863	858573	2	--	0.395687	Known	rs11166576	MODIFIER	Upstream gene	PPIAP7	ENSG00000173810	ENST00000454070	NA	NA	0.24702
Phe_244	Endocrine/Metabolic	Hypothyroidism	Binary	ALL	1:106904651-109147576	1	107823394	T	C	0.0871	0.237558	0.008958	1.268	[1.246-1.291]	3.98e-151	150.4	1055100	7	+++++++	0.648436	Known	rs4915077	MODIFIER	Intron	VAV3	ENSG00000134215	ENST00000370056	NA	NA	0.10028
Phe_244	Endocrine/Metabolic	Hypothyroidism	Binary	EUR	1:109303493-110323461	1	109819735	T	G	0.5268	0.036297	0.005974	1.037	[1.025-1.049]	1.23e-9	8.909	858573	2	++	0.081876	Novel	rs526575	MODIFIER	Intergenic	-	-	-	NA	NA	0.15952
Phe_244	Endocrine/Metabolic	Hypothyroidism	Binary	EUR	1:112705782-114620142	1	113761186	C	A	0.0989	0.255521	0.009309	1.291	[1.268-1.315]	7.18e-166	165.144	858573	2	++	0	Known	rs6679677	MODIFIER	Downstream gene	RSBN1	ENSG00000081019	ENST00000261441	NA	NA	0.54529
Phe_244	Endocrine/Metabolic	Hypothyroidism	Binary	EUR	1:11703862-12703862	1	12203862	C	T	0.1928	-0.044162	0.007925	0.957	[0.942-0.972]	2.51e-8	7.6	858573	2	--	0.04497	Novel	rs235220	MODIFIER	Intron	TNFRSF1B	ENSG00000028137	ENST00000376259	NA	NA	0.90146
Phe_244	Endocrine/Metabolic	Hypothyroidism	Binary	ALL	1:156265620-158345413	1	157699488	C	T	0.4712	0.040875	0.005167	1.042	[1.031-1.052]	3.15e-13	12.502	1055100	7	+++-++-	0.630138	Known	rs3761959	MODIFIER	Intron	FCRL3	ENSG00000160856	ENST00000368184	NA	NA	0.27864
Phe_244	Endocrine/Metabolic	Hypothyroidism	Binary	EUR	1:166936181-167967063	1	167455687	C	T	0.3948	0.038498	0.006016	1.039	[1.027-1.052]	1.56e-10	9.807	858573	2	++	0.152352	Known	rs2949661	MODIFIER	Intron	CD247	ENSG00000198821	ENST00000362089	NA	NA	0.12244
Phe_244	Endocrine/Metabolic	Hypothyroidism	Binary	ALL	1:18785983-20148300	1	19518712	G	A	0.4836	0.075274	0.005287	1.078	[1.067-1.089]	1.80e-49	48.745	1055100	7	-++-+++	0.0019552	Known	rs10917470	MODIFIER	Intron	MICOS10	ENSG00000173436	ENST00000648702	NA	NA	0.24377
Phe_244	Endocrine/Metabolic	Hypothyroidism	Binary	EUR	1:198250844-199653637	1	198894038	C	T	0.6346	-0.048672	0.005892	0.952	[0.942-0.964]	1.45e-16	15.839	858573	2	--	0.592207	Known	rs12134155	MODIFIER	Intron	MIR181A1HG	ENSG00000229989	ENST00000660348	NA	NA	0.1078
Phe_244	Endocrine/Metabolic	Hypothyroidism	Binary	ALL	1:2061226-3305011	1	2562891	G	A	0.1292	0.05665	0.007323	1.058	[1.043-1.074]	3.27e-15	14.485	1055100	7	-++--++	0.123694	Known	rs2234167	MODERATE	Missense	TNFRSF14	ENSG00000157873	ENST00000355716	c.721G>A	p.Val241Ile	0.52118
Phe_244	Endocrine/Metabolic	Hypothyroidism	Binary	EUR	1:200246620-201363456	1	200829772	G	C	0.1916	0.040404	0.007131	1.041	[1.027-1.056]	1.46e-8	7.835	858573	2	++	0.012235	Novel	rs6690988	MODIFIER	Intron	CAMSAP2	ENSG00000118200	ENST00000358823	NA	NA	0.11901
Phe_244	Endocrine/Metabolic	Hypothyroidism	Binary	EUR	1:212331473-213331473	1	212831473	TA	T	0.2707	-0.043432	0.007548	0.957	[0.943-0.972]	8.71e-9	8.06	858573	2	--	0.2713	Novel	rs200413225	MODIFIER	Intron	SPATA45	ENSG00000185523	ENST00000332912	NA	NA	0.18301
Phe_244	Endocrine/Metabolic	Hypothyroidism	Binary	EUR	1:242807890-243811234	1	243307890	A	G	0.5308	0.032429	0.005834	1.033	[1.021-1.045]	2.72e-8	7.566	858573	2	++	0.002663	Known	rs953492	MODIFIER	Intron	SDCCAG8	ENSG00000054282	ENST00000366541	NA	NA	0.16828
Phe_244	Endocrine/Metabolic	Hypothyroidism	Binary	ALL	1:37275389-38679189	1	37906019	A	C	0.2518	-0.043009	0.005908	0.958	[0.947-0.969]	2.73e-12	11.564	1055100	7	+--+---	0.387574	Known	rs28885132	MODIFIER	Intron	INPP5B	ENSG00000204084	ENST00000373024	NA	NA	0.21253
Phe_244	Endocrine/Metabolic	Hypothyroidism	Binary	EUR	1:47899449-48924841	1	48424841	A	G	0.0253	0.106709	0.01924	1.113	[1.071-1.155]	2.92e-8	7.535	858573	2	++	0.198408	Known	rs75848076	MODIFIER	Intron	SPATA6	ENSG00000132122	ENST00000371847	NA	NA	0.46543
Phe_244	Endocrine/Metabolic	Hypothyroidism	Binary	EUR	1:59125496-60174575	1	59674575	G	A	0.1178	0.059166	0.01029	1.061	[1.040-1.083]	8.93e-9	8.049	858573	2	++	0.426893	Novel	rs7516441	MODIFIER	Intron	FGGY	ENSG00000172456	ENST00000303721	NA	NA	0.67059
Phe_244	Endocrine/Metabolic	Hypothyroidism	Binary	EUR	1:60510524-61676900	1	61153021	T	C	0.9323	0.095241	0.013077	1.1	[1.072-1.128]	3.26e-13	12.486	858573	2	++	0.002858	Known	rs334702	MODIFIER	Intron	NFIA	ENSG00000162599	ENST00000403491	NA	NA	0.13524
Phe_244	Endocrine/Metabolic	Hypothyroidism	Binary	EUR	1:64263134-65302201	1	64788748	C	T	0.0807	-0.067964	0.011544	0.934	[0.913-0.956]	3.92e-9	8.406	858573	2	--	0.188968	Novel	rs147540371	MODIFIER	Intron	RAVER2	ENSG00000162437	ENST00000294428	NA	NA	0.5162
Phe_244	Endocrine/Metabolic	Hypothyroidism	Binary	EUR	1:7855175-8916565	1	8416565	G	A	0.0663	0.070191	0.011876	1.073	[1.048-1.098]	3.41e-9	8.467	858573	2	++	0.525048	Known	rs149875147	MODIFIER	Intron	RERE	ENSG00000142599	ENST00000400908	NA	NA	0.45481
Phe_244	Endocrine/Metabolic	Hypothyroidism	Binary	EUR	2:663295-2099509	2	1403856	C	T	0.4217	0.136495	0.005774	1.146	[1.133-1.159]	1.51e-123	122.821	858573	2	++	3.68e-07	Known	rs11675342	MODIFIER	Intron	-	ENSG00000231482	ENST00000650512	NA	NA	1
Phe_244	Endocrine/Metabolic	Hypothyroidism	Binary	ALL	2:112716055-113734797	2	113224233	A	G	0.5293	0.034981	0.005252	1.036	[1.025-1.046]	2.23e-9	8.651	1055100	7	++++-++	0.00350012	Known	rs6755639	MODIFIER	Intron	PAX8	ENSG00000125618	ENST00000429538	NA	NA	0.46444
Phe_244	Endocrine/Metabolic	Hypothyroidism	Binary	EUR	2:11986250-13036626	2	12504610	C	T	0.391	-0.061608	0.005903	0.94	[0.929-0.951]	1.69e-25	24.773	858573	2	--	0.017813	Known	rs1534430	MODIFIER	Intron	MIR3681HG	ENSG00000224184	ENST00000412294	NA	NA	0.52845
Phe_244	Endocrine/Metabolic	Hypothyroidism	Binary	ALL	2:159095108-160514090	2	160013790	T	C	0.7786	0.038287	0.006187	1.039	[1.027-1.052]	2.66e-9	8.574	1055100	7	+++++++	0.696751	Known	rs2667019	MODIFIER	Intron	PLA2R1	ENSG00000153246	ENST00000283243	NA	NA	0.13408
Phe_244	Endocrine/Metabolic	Hypothyroidism	Binary	ALL	2:160544790-163016642	2	162254026	A	G	0.5506	0.04837	0.005375	1.05	[1.039-1.061]	8.23e-17	16.084	1055100	7	+++++++	0.00962395	Known	rs2111485	MODIFIER	Intergenic	-	-	-	NA	NA	0.83055
Phe_244	Endocrine/Metabolic	Hypothyroidism	Binary	EUR	2:173374624-174379098	2	173879098	G	T	0.1832	-0.044408	0.007775	0.957	[0.942-0.971]	1.12e-8	7.951	858573	2	--	0.776819	Known	rs6748294	MODIFIER	Downstream gene	SP3	ENSG00000172845	ENST00000418620	NA	NA	0.319
Phe_244	Endocrine/Metabolic	Hypothyroidism	Binary	ALL	2:189898036-191644023	2	191079016	C	T	0.2162	0.081177	0.006286	1.085	[1.071-1.098]	5.71e-37	36.243	1055100	7	++++-++	3.71999e-06	Known	rs11889341	MODIFIER	Intron	STAT4	ENSG00000138378	ENST00000392320	NA	NA	0.45328
Phe_244	Endocrine/Metabolic	Hypothyroidism	Binary	ALL	2:201731725-204669076	2	203874196	G	A	0.4217	-0.128665	0.005284	0.879	[0.870-0.888]	1.75e-131	130.757	1055100	7	-------	0.00692747	Known	rs3087243	MODIFIER	Downstream gene	CTLA4	ENSG00000163599	ENST00000648405	NA	NA	0.99946
Phe_244	Endocrine/Metabolic	Hypothyroidism	Binary	EUR	2:216201244-217378362	2	216763707	A	G	0.7361	0.073943	0.006485	1.077	[1.063-1.091]	4.08e-30	29.389	858573	2	++	2.12e-08	Known	rs1861628	MODIFIER	Intron	DIRC3-AS1	ENSG00000233143	ENST00000695932	NA	NA	0.24882
Phe_244	Endocrine/Metabolic	Hypothyroidism	Binary	EUR	2:218537383-219696879	2	219055690	A	G	0.6609	0.039123	0.006042	1.04	[1.028-1.052]	9.47e-11	10.024	858573	2	++	0.022653	Known	rs3731881	LOW	Synonymous	IHH	ENSG00000163501	ENST00000295731	NA	NA	0.06424
Phe_244	Endocrine/Metabolic	Hypothyroidism	Binary	EUR	2:224396811-225472135	2	224964483	CT	C	0.6316	-0.037628	0.006311	0.963	[0.951-0.975]	2.49e-9	8.604	858573	2	--	0.280246	Novel	rs36036971	MODIFIER	Intron	DOCK10	ENSG00000135905	ENST00000258390	NA	NA	0.04385
Phe_244	Endocrine/Metabolic	Hypothyroidism	Binary	EUR	2:240746239-242226432	2	241631424	T	C	0.2876	0.051556	0.006369	1.053	[1.040-1.066]	5.73e-16	15.242	858573	2	++	0.047665	Known	rs7583628	MODIFIER	Intron	THAP4	ENSG00000176946	ENST00000407315	NA	NA	0.06837
Phe_244	Endocrine/Metabolic	Hypothyroidism	Binary	EUR	2:42775338-43814247	2	43314247	G	A	0.5488	0.033232	0.005731	1.034	[1.022-1.045]	6.69e-9	8.175	858573	2	++	0.97127	Known	rs11897732	MODIFIER	Intron	THADA	ENSG00000115970	ENST00000405975	NA	NA	0.33041
Phe_244	Endocrine/Metabolic	Hypothyroidism	Binary	EUR	2:55044033-56229960	2	55653173	A	G	0.0543	0.084029	0.012176	1.088	[1.062-1.114]	5.16e-12	11.288	858573	2	++	0.028403	Known	rs13399762	MODIFIER	Intron	PNPT1	ENSG00000138035	ENST00000447944	NA	NA	0.05365
Phe_244	Endocrine/Metabolic	Hypothyroidism	Binary	ALL	2:60477506-61477506	2	60977506	A	C	0.4055	0.032972	0.005366	1.034	[1.023-1.044]	4.58e-8	7.339	1055100	7	++++-++	0.120376	Novel	rs7608697	MODIFIER	Intron	PUS10	ENSG00000162927	ENST00000316752	NA	NA	0.49144
Phe_244	Endocrine/Metabolic	Hypothyroidism	Binary	EUR	2:61802790-62818904	2	62308853	A	C	0.6338	0.035617	0.006013	1.036	[1.024-1.049]	3.15e-9	8.501	858573	2	++	0.225054	Known	rs11125915	MODIFIER	Intron	-	ENSG00000228541	ENST00000689590	NA	NA	0.1013
Phe_244	Endocrine/Metabolic	Hypothyroidism	Binary	ALL	3:105623522-106772509	3	106229671	A	G	0.2307	0.050619	0.00602	1.052	[1.040-1.064]	1.07e-15	14.969	1055100	7	+++++++	0.00215182	Known	rs1921445	MODIFIER	Intergenic	-	-	-	NA	NA	0.065
Phe_244	Endocrine/Metabolic	Hypothyroidism	Binary	EUR	3:107895635-109406512	3	108718981	A	AT	0.2216	0.057238	0.006964	1.059	[1.045-1.073]	2.05e-16	15.688	858573	2	++	0.862276	Known	rs5851602	MODIFIER	Intergenic	-	-	-	NA	NA	0.24266
Phe_244	Endocrine/Metabolic	Hypothyroidism	Binary	ALL	3:11464234-12984063	3	12174687	G	A	0.6886	-0.072495	0.006108	0.93	[0.919-0.941]	2.32e-32	31.635	1055100	7	---++--	0.00695135	Known	rs310754	MODIFIER	Intron	SYN2	ENSG00000157152	ENST00000621198	NA	NA	0.19036
Phe_244	Endocrine/Metabolic	Hypothyroidism	Binary	EUR	3:121503148-122506856	3	122006856	A	G	0.5542	0.034924	0.006036	1.036	[1.023-1.048]	7.21e-9	8.142	858573	2	++	0.191083	Known	rs11924058	MODIFIER	Intron	ILDR1	ENSG00000145103	ENST00000344209	NA	NA	0.17389
Phe_244	Endocrine/Metabolic	Hypothyroidism	Binary	EUR	3:124068807-125102948	3	124570032	C	T	0.1187	-0.050422	0.008997	0.951	[0.934-0.968]	2.09e-8	7.68	858573	2	--	0.898232	Known	rs56822079	MODIFIER	Intron	KALRN	ENSG00000160145	ENST00000682506	NA	NA	0.19159
Phe_244	Endocrine/Metabolic	Hypothyroidism	Binary	EUR	3:148965096-150015651	3	149508655	A	T	0.4122	-0.062215	0.005966	0.94	[0.929-0.951]	1.84e-25	24.735	858573	2	--	0.000701	Known	rs9828967	MODIFIER	Intergenic	-	-	-	NA	NA	0.31005
Phe_244	Endocrine/Metabolic	Hypothyroidism	Binary	EUR	3:160147594-161165764	3	160653119	C	T	0.3356	-0.036181	0.00626	0.964	[0.953-0.976]	7.48e-9	8.126	858573	2	--	0.829244	Known	rs1317085	MODIFIER	Intergenic	-	-	-	NA	NA	0.07353
Phe_244	Endocrine/Metabolic	Hypothyroidism	Binary	EUR	3:185269367-186330129	3	185812502	T	C	0.3159	-0.053922	0.006009	0.948	[0.936-0.959]	2.87e-19	18.542	858573	2	--	0.001058	Known	rs6769511	MODIFIER	Intron	IGF2BP2	ENSG00000073792	ENST00000382199	NA	NA	0.04269
Phe_244	Endocrine/Metabolic	Hypothyroidism	Binary	EUR	3:187794015-188920544	3	188407204	AC	A	0.4455	-0.094205	0.006019	0.91	[0.899-0.921]	3.26e-55	54.487	858573	2	--	0.08923	Known	rs11335233	MODIFIER	Intron	LPP	ENSG00000145012	ENST00000617246	NA	NA	0.32504
Phe_244	Endocrine/Metabolic	Hypothyroidism	Binary	EUR	3:190829004-191847727	3	191329004	G	C	0.2736	0.039533	0.006522	1.04	[1.027-1.054]	1.35e-9	8.87	858573	2	++	0.663297	Known	rs6779820	MODIFIER	Intron	UTS2B	ENSG00000188958	ENST00000340524	NA	NA	0.29252
Phe_244	Endocrine/Metabolic	Hypothyroidism	Binary	ALL	3:36424958-37785172	3	37085585	CT	C	0.4753	-0.040087	0.00562	0.961	[0.950-0.971]	5.51e-11	10.259	1055100	7	----+--	0.76213	Known	rs113687377	MODIFIER	Intron	LRRFIP2	ENSG00000093167	ENST00000336686	NA	NA	0.03111
Phe_244	Endocrine/Metabolic	Hypothyroidism	Binary	EUR	3:38755390-39879490	3	39302947	A	G	0.1284	0.054441	0.008393	1.056	[1.039-1.073]	8.79e-11	10.056	858573	2	++	0.06404	Known	rs11706511	MODIFIER	Intron	-	ENSG00000287780	ENST00000655387	NA	NA	0.20641
Phe_244	Endocrine/Metabolic	Hypothyroidism	Binary	EUR	4:10199291-11344950	4	10712050	C	T	0.4645	0.052838	0.005661	1.054	[1.043-1.066]	1.02e-20	19.99	858573	2	++	0.025863	Known	rs9291444	MODIFIER	Intergenic	-	-	-	NA	NA	0.09667
Phe_244	Endocrine/Metabolic	Hypothyroidism	Binary	EUR	4:121639321-122639321	4	122139321	T	C	0.3059	-0.035004	0.006294	0.966	[0.954-0.978]	2.67e-8	7.573	858573	2	--	0.084308	Novel	rs13149287	MODIFIER	Intergenic	-	-	-	NA	NA	0.08374
Phe_244	Endocrine/Metabolic	Hypothyroidism	Binary	ALL	4:147987798-149317289	4	148731458	C	G	0.2186	-0.10399	0.006522	0.901	[0.890-0.913]	6.95e-54	53.158	1055100	7	-------	0.0625054	Known	rs10028213	MODIFIER	Intron	-	ENSG00000287292	ENST00000661928	NA	NA	0.2793
Phe_244	Endocrine/Metabolic	Hypothyroidism	Binary	ALL	4:176190328-177420221	4	176795567	A	T	0.8145	0.078654	0.008046	1.082	[1.065-1.099]	1.68e-20	19.774	1055100	7	++++++-	0.705754	Known	rs4690362	MODIFIER	Upstream gene	VEGFC	ENSG00000150630	ENST00000618562	NA	NA	0.48212
Phe_244	Endocrine/Metabolic	Hypothyroidism	Binary	EUR	4:185562341-186634785	4	186080076	G	A	0.3408	-0.056041	0.006264	0.946	[0.934-0.957]	3.67e-19	18.435	858573	2	--	0.154833	Known	rs35782497	MODIFIER	Intron	TLR3	ENSG00000164342	ENST00000296795	NA	NA	0.60612
Phe_244	Endocrine/Metabolic	Hypothyroidism	Binary	EUR	4:25583746-26627088	4	26096460	A	AT	0.3209	0.045738	0.006162	1.047	[1.034-1.060]	1.15e-13	12.94	858573	2	++	0.020009	Known	rs11418795	MODIFIER	Intron	LINC02357	ENSG00000283314	ENST00000637313	NA	NA	0.45202
Phe_244	Endocrine/Metabolic	Hypothyroidism	Binary	ALL	4:39790296-40806351	4	40305547	C	T	0.6444	-0.041003	0.005694	0.96	[0.949-0.971]	2.75e-12	11.56	1055100	7	----+--	0.0312506	Known	rs13136820	MODIFIER	Intergenic	-	-	-	NA	NA	0.99921
Phe_244	Endocrine/Metabolic	Hypothyroidism	Binary	EUR	5:102663060-103850456	5	103260136	G	T	0.3112	-0.050196	0.006343	0.951	[0.939-0.963]	2.50e-15	14.602	858573	2	--	0.008095	Known	rs28157	MODIFIER	Intron	MACIR	ENSG00000181751	ENST00000319933	NA	NA	0.1029
Phe_244	Endocrine/Metabolic	Hypothyroidism	Binary	ALL	5:126229585-127235951	5	126732003	CA	C	0.4523	-0.03547	0.005399	0.965	[0.955-0.975]	8.81e-10	9.055	1055100	7	---+---	0.985897	Known	rs374015702	MODIFIER	Intergenic	-	-	-	NA	NA	0.05805
Phe_244	Endocrine/Metabolic	Hypothyroidism	Binary	EUR	5:133583048-135029762	5	134087125	A	G	0.87	-0.063821	0.008597	0.938	[0.922-0.954]	1.14e-13	12.943	858573	2	--	0.080238	Known	rs244689	MODIFIER	Intergenic	-	-	-	NA	NA	0.1246
Phe_244	Endocrine/Metabolic	Hypothyroidism	Binary	EUR	5:35303475-36485293	5	35881341	G	A	0.2684	-0.044286	0.006401	0.957	[0.945-0.969]	4.56e-12	11.341	858573	2	--	0.166785	Known	rs11742270	MODIFIER	Downstream gene	IL7R	ENSG00000168685	ENST00000303115	NA	NA	0.11223
Phe_244	Endocrine/Metabolic	Hypothyroidism	Binary	ALL	5:56774162-57774162	5	57274162	C	CT	0.2563	-0.036137	0.006428	0.965	[0.952-0.977]	3.23e-8	7.49	1055100	7	+--++--	0.204169	Novel	rs35895241	MODIFIER	Intergenic	-	-	-	NA	NA	0.58743
Phe_244	Endocrine/Metabolic	Hypothyroidism	Binary	ALL	5:188785-1197265	5	688785	A	G	0.7107	-0.049706	0.008142	0.952	[0.936-0.967]	2.39e-8	7.621	1055100	7	-------	0.945206	Novel	rs2455357	MODIFIER	Intron	TPPP	ENSG00000171368	ENST00000360578	NA	NA	0.86263
Phe_244	Endocrine/Metabolic	Hypothyroidism	Binary	EUR	5:71886458-73348178	5	72386458	G	C	0.4237	0.036546	0.006303	1.037	[1.024-1.050]	6.70e-9	8.174	858573	2	++	0.00661	Known	rs34381583	MODIFIER	Downstream gene	-	ENSG00000244061	ENST00000494700	NA	NA	0.59095
Phe_244	Endocrine/Metabolic	Hypothyroidism	Binary	ALL	5:76645841-78046665	5	77232197	G	A	0.435	0.105721	0.005441	1.112	[1.100-1.123]	1.66e-81	80.781	1055100	7	++++-++	4.11482e-05	Known	rs1479567	MODIFIER	Intron	PDE8B	ENSG00000113231	ENST00000264917	NA	NA	0.24076
Phe_244	Endocrine/Metabolic	Hypothyroidism	Binary	EUR	6:134585045-136147709	6	135102274	G	A	0.2298	0.046277	0.006697	1.047	[1.034-1.061]	4.84e-12	11.315	858573	2	++	0.269026	Known	rs1074849	MODIFIER	Intron	HBS1L	ENSG00000112339	ENST00000529882	NA	NA	0.15931
Phe_244	Endocrine/Metabolic	Hypothyroidism	Binary	EUR	6:147665213-149032930	6	148200156	C	T	0.3992	0.085308	0.00598	1.089	[1.076-1.102]	3.59e-46	45.445	858573	2	++	0.617241	Known	rs9497965	MODIFIER	Intergenic	-	-	-	NA	NA	0.56057
Phe_244	Endocrine/Metabolic	Hypothyroidism	Binary	EUR	6:158544945-159554238	6	159049026	G	A	0.558	0.03361	0.005716	1.034	[1.023-1.046]	4.10e-9	8.387	858573	2	++	0.64364	Known	rs212409	MODIFIER	Upstream gene	TAGAP	ENSG00000164691	ENST00000367066	NA	NA	0.13232
Phe_244	Endocrine/Metabolic	Hypothyroidism	Binary	ALL	6:165096460-166153834	6	165633546	A	G	0.3125	-0.082025	0.005695	0.921	[0.911-0.932]	2.16e-49	48.665	1055100	7	+------	0.00676668	Known	rs1079418	MODIFIER	Intron	PDE10A	ENSG00000112541	ENST00000539869	NA	NA	0.34832
Phe_244	Endocrine/Metabolic	Hypothyroidism	Binary	ALL	6:166407616-167637964	6	166968316	A	G	0.3712	-0.068631	0.005552	0.934	[0.924-0.944]	1.71e-32	31.768	1055100	7	-------	0.04176	Known	rs2345568	MODIFIER	Downstream gene	-	ENSG00000227598	ENST00000444102	NA	NA	0.05807
Phe_244	Endocrine/Metabolic	Hypothyroidism	Binary	ALL	6:21359450-22387950	6	21867474	G	A	0.1443	0.067236	0.007722	1.07	[1.053-1.086]	3.04e-17	16.516	932656	5	?+++?++	0.696542	Known	rs112204664	MODIFIER	Intron	CASC15	ENSG00000272168	ENST00000688254	NA	NA	0.35354
Phe_244	Endocrine/Metabolic	Hypothyroidism	Binary	ALL	6:25567557-36217713	6	32668980	T	C	0.6234	0.171502	0.005942	1.187	[1.173-1.201]	7.47e-186	185.127	1055100	7	+++-+++	8.98617e-05	Known	rs3134998	MODIFIER	Upstream gene	HLA-DQB1	ENSG00000179344	ENST00000434651	NA	NA	0.86626
Phe_244	Endocrine/Metabolic	Hypothyroidism	Binary	EUR	6:36443003-37508861	6	36943003	C	T	0.2166	0.040343	0.00717	1.041	[1.027-1.056]	1.84e-8	7.736	858573	2	++	0.806836	Known	rs6919204	MODIFIER	Intron	-	ENSG00000232598	ENST00000427609	NA	NA	0.26088
Phe_244	Endocrine/Metabolic	Hypothyroidism	Binary	EUR	6:1-951895	6	408079	C	T	0.513	0.042498	0.005767	1.043	[1.032-1.055]	1.72e-13	12.765	858573	2	++	0.487662	Known	rs1050976	MODIFIER	3'UTR	IRF4	ENSG00000137265	ENST00000380956	NA	NA	0.35108
Phe_244	Endocrine/Metabolic	Hypothyroidism	Binary	ALL	6:43318004-44440887	6	43838872	G	A	0.6599	0.087957	0.005675	1.092	[1.080-1.104]	2.47e-53	52.607	1055100	7	+++--++	0.00455755	Known	rs881858	MODIFIER	Intron	-	ENSG00000283573	ENST00000637813	NA	NA	0.29436
Phe_244	Endocrine/Metabolic	Hypothyroidism	Binary	EUR	6:86583683-87598712	6	87094078	CAGAAACTTTAAAAGATTCCTTTT	C	0.283	0.037465	0.006153	1.038	[1.026-1.051]	1.14e-9	8.944	858573	2	++	0.351758	Known	rs77846138	MODIFIER	Intron	CGA	ENSG00000135346	ENST00000627148	NA	NA	0.10364
Phe_244	Endocrine/Metabolic	Hypothyroidism	Binary	ALL	6:89598633-90847039	6	90279406	G	C	0.539	0.078599	0.00535	1.082	[1.070-1.093]	2.54e-46	45.595	1055100	7	+++++++	0.100583	Known	rs7754251	MODIFIER	Intron	BACH2	ENSG00000112182	ENST00000257749	NA	NA	0.52512
Phe_244	Endocrine/Metabolic	Hypothyroidism	Binary	EUR	7:128435498-129587740	7	128939148	T	C	0.4653	0.031633	0.005531	1.032	[1.021-1.043]	1.07e-8	7.971	858573	2	++	0.28496	Known	rs3807307	MODIFIER	Intron	IRF5	ENSG00000128604	ENST00000357234	NA	NA	0.03082
Phe_244	Endocrine/Metabolic	Hypothyroidism	Binary	EUR	7:25590327-26622454	7	26110866	GCT	G	0.2018	-0.048506	0.00725	0.953	[0.939-0.966]	2.22e-11	10.653	858573	2	--	0.136731	Known	rs67620654	MODIFIER	Intron	-	ENSG00000289053	ENST00000688128	NA	NA	0.09423
Phe_244	Endocrine/Metabolic	Hypothyroidism	Binary	ALL	7:28592663-29592663	7	29092663	A	G	0.0277	0.085152	0.015609	1.089	[1.056-1.123]	1.31e-8	7.883	1045890	5	-++??++	0.756562	Known	rs117744081	MODERATE	Missense	CPVL	ENSG00000106066	ENST00000265394	c.502T>C	p.Tyr168His	0.99697
Phe_244	Endocrine/Metabolic	Hypothyroidism	Binary	EUR	7:5857203-6857510	7	6357203	A	C	0.4702	0.031903	0.005714	1.032	[1.021-1.044]	2.36e-8	7.627	858573	2	++	0.92415	Known	rs7788220	MODIFIER	Intergenic	-	-	-	NA	NA	0.16755
Phe_244	Endocrine/Metabolic	Hypothyroidism	Binary	ALL	7:76983050-78443839	7	77547073	A	G	0.2784	0.04793	0.00627	1.049	[1.036-1.062]	6.69e-13	12.175	1055100	7	++++-++	0.593039	Known	rs12113982	MODIFIER	Intron	PTPN12	ENSG00000127947	ENST00000248594	NA	NA	0.13133
Phe_244	Endocrine/Metabolic	Hypothyroidism	Binary	EUR	8:118439661-119600579	8	118939661	A	C	0.3518	-0.03327	0.00572	0.967	[0.956-0.978]	6.01e-9	8.221	858573	2	--	0.129533	Known	rs1032129	MODIFIER	Intron	TNFRSF11B	ENSG00000164761	ENST00000297350	NA	NA	0.41488
Phe_244	Endocrine/Metabolic	Hypothyroidism	Binary	ALL	8:126633572-129057125	8	127184843	A	G	0.3655	-0.069905	0.005465	0.932	[0.923-0.943]	2.66e-35	34.575	1055100	7	-------	0.997657	Known	rs2445610	MODIFIER	Non coding transcript exon	CASC19	ENSG00000254166	ENST00000642100	NA	NA	0.76678
Phe_244	Endocrine/Metabolic	Hypothyroidism	Binary	EUR	8:132121423-133707575	8	132882609	C	T	4e-04	1.27548	0.109553	3.58	[2.889-4.438]	2.50e-31	30.602	858573	2	++	0.506811	Known	rs121912648	HIGH	Stop gained	TG	ENSG00000042832	ENST00000220616	c.886C>T	p.Arg296Ter	0.99682
Phe_244	Endocrine/Metabolic	Hypothyroidism	Binary	ALL	8:140124962-141737642	8	140629529	G	A	0.6921	-0.033631	0.005875	0.967	[0.956-0.978]	3.14e-9	8.503	1055100	7	---+--+	0.708462	Known	rs7004365	MODIFIER	Intron	AGO2	ENSG00000123908	ENST00000220592	NA	NA	0.35973
Phe_244	Endocrine/Metabolic	Hypothyroidism	Binary	ALL	8:22908376-24013243	8	23487934	A	T	0.1367	-0.060516	0.00761	0.941	[0.927-0.955]	10.00e-14	13	1055100	7	----+--	0.00561157	Known	rs73226455	MODIFIER	Downstream gene	ENTPD4-DT	ENSG00000253390	ENST00000521021	NA	NA	0.26392
Phe_244	Endocrine/Metabolic	Hypothyroidism	Binary	EUR	8:31836981-33092015	8	32580459	A	G	0.2628	-0.055658	0.006545	0.946	[0.934-0.958]	1.83e-17	16.737	858573	2	--	0.00025	Known	rs7826833	MODIFIER	Intron	NRG1	ENSG00000157168	ENST00000405005	NA	NA	0.06047
Phe_244	Endocrine/Metabolic	Hypothyroidism	Binary	ALL	8:7730708-9372978	8	8462453	G	C	0.4543	-0.067149	0.006821	0.935	[0.923-0.948]	1.27e-20	19.895	1055100	7	------+	0.67408	Known	rs2921053	MODIFIER	Upstream gene	LINC02950	ENSG00000254153	ENST00000521218	NA	NA	0.95656
Phe_244	Endocrine/Metabolic	Hypothyroidism	Binary	EUR	9:106338941-108432206	9	106876781	C	T	0.3552	-0.041613	0.006048	0.959	[0.948-0.971]	5.97e-12	11.224	858573	2	--	0.078171	Known	rs7874161	MODIFIER	Intron	ZNF462	ENSG00000148143	ENST00000277225	NA	NA	0.28939
Phe_244	Endocrine/Metabolic	Hypothyroidism	Binary	ALL	9:123729785-125838961	9	124332202	G	A	0.3538	0.060953	0.00551	1.063	[1.051-1.074]	5.58e-26	25.253	1055100	7	++++-++	0.237783	Known	rs1024255	MODIFIER	Intron	NEK6	ENSG00000119408	ENST00000320246	NA	NA	0.331
Phe_244	Endocrine/Metabolic	Hypothyroidism	Binary	EUR	9:128203202-129408178	9	128704210	G	T	0.1461	-0.056933	0.008051	0.945	[0.930-0.960]	1.53e-12	11.815	858573	2	--	0.169817	Known	rs13289095	MODIFIER	Intron	PKN3	ENSG00000160447	ENST00000291906	NA	NA	0.28458
Phe_244	Endocrine/Metabolic	Hypothyroidism	Binary	EUR	9:20531153-22174068	9	21576592	A	C	0.6512	-0.054943	0.006139	0.947	[0.935-0.958]	3.56e-19	18.449	858573	2	--	0.00553	Known	rs9298817	MODIFIER	Intergenic	-	-	-	NA	NA	0.61624
Phe_244	Endocrine/Metabolic	Hypothyroidism	Binary	EUR	9:3582481-4850856	9	4290544	T	C	0.5734	-0.050843	0.005746	0.95	[0.940-0.961]	8.88e-19	18.052	858573	2	--	6.1e-05	Known	rs10814915	MODIFIER	Intron	GLIS3	ENSG00000107249	ENST00000381971	NA	NA	0.26887
Phe_244	Endocrine/Metabolic	Hypothyroidism	Binary	EUR	9:4898516-5938435	9	5438435	C	A	0.2143	0.055673	0.007915	1.057	[1.041-1.074]	2.01e-12	11.697	858573	2	++	0.016149	Known	rs911760	MODIFIER	Upstream gene	PLGRKT	ENSG00000107020	ENST00000223864	NA	NA	0.99401
Phe_244	Endocrine/Metabolic	Hypothyroidism	Binary	ALL	9:95986391-98798183	9	97771865	A	G	0.6267	0.218986	0.005787	1.245	[1.231-1.259]	7.90e-312	311.103	1055100	7	+++++++	3.52542e-06	Known	rs1877431	MODIFIER	Intron	PTCSC2	ENSG00000236130	ENST00000649461	NA	NA	0.50875
Phe_244	Endocrine/Metabolic	Hypothyroidism	Binary	EUR	10:121871660-122932664	10	122380394	T	C	0.5824	0.036506	0.005858	1.037	[1.025-1.049]	4.61e-10	9.336	858573	2	++	0.70422	Known	rs3850765	MODIFIER	Intron	PLEKHA1	ENSG00000107679	ENST00000368990	NA	NA	0.10843
Phe_244	Endocrine/Metabolic	Hypothyroidism	Binary	EUR	10:23619643-24636365	10	24130633	C	T	0.3603	-0.038063	0.006011	0.963	[0.951-0.974]	2.42e-10	9.617	858573	2	--	0.002099	Known	rs10508669	MODIFIER	Intron	KIAA1217	ENSG00000120549	ENST00000376462	NA	NA	0.40214
Phe_244	Endocrine/Metabolic	Hypothyroidism	Binary	EUR	10:5493328-6916349	10	6056986	C	T	0.4046	0.064069	0.005682	1.066	[1.054-1.078]	1.73e-29	28.762	858573	2	++	0.000815	Known	rs706778	MODIFIER	Intron	IL2RA	ENSG00000134460	ENST00000379959	NA	NA	0.98778
Phe_244	Endocrine/Metabolic	Hypothyroidism	Binary	ALL	10:61496440-62811831	10	62020112	C	T	0.1772	0.065125	0.006715	1.067	[1.053-1.081]	6.24e-21	20.205	1055100	7	+++-++-	0.142388	Known	rs71508903	MODIFIER	Intron	ARID5B	ENSG00000150347	ENST00000279873	NA	NA	0.80597
Phe_244	Endocrine/Metabolic	Hypothyroidism	Binary	EUR	10:71264611-72264611	10	71764611	G	A	0.3979	-0.035004	0.006166	0.966	[0.954-0.977]	1.37e-8	7.863	858573	2	--	0.874046	Known	rs9415996	MODIFIER	Intron	VSIR	ENSG00000107738	ENST00000394957	NA	NA	0.67245
Phe_244	Endocrine/Metabolic	Hypothyroidism	Binary	EUR	10:8013235-9049091	10	8513235	G	A	0.1632	0.04312	0.007529	1.044	[1.029-1.060]	1.02e-8	7.991	858573	2	++	0.744983	Known	rs72775231	MODIFIER	Downstream gene	KRT8P37	ENSG00000213771	ENST00000451609	NA	NA	0.04332
Phe_244	Endocrine/Metabolic	Hypothyroidism	Binary	EUR	10:87343558-88589762	10	88089762	A	G	0.4013	-0.041497	0.006024	0.959	[0.948-0.971]	5.63e-12	11.249	858573	2	--	0.003959	Known	rs4933466	MODIFIER	Intergenic	-	-	-	NA	NA	0.37136
Phe_244	Endocrine/Metabolic	Hypothyroidism	Binary	ALL	10:99012032-100062666	10	99523573	C	A	0.6041	-0.057937	0.005557	0.944	[0.933-0.954]	1.23e-22	21.91	1055100	7	----+--	0.658776	Known	rs10748781	MODIFIER	Upstream gene	-	ENSG00000228778	ENST00000452494	NA	NA	0.94179
Phe_244	Endocrine/Metabolic	Hypothyroidism	Binary	EUR	11:114652439-115732038	11	115182291	A	G	0.531	0.04133	0.005713	1.042	[1.031-1.054]	4.68e-13	12.33	858573	2	++	0.627897	Known	rs11605461	MODIFIER	Intron	CADM1	ENSG00000182985	ENST00000331581	NA	NA	0.5731
Phe_244	Endocrine/Metabolic	Hypothyroidism	Binary	EUR	11:116335452-117723875	11	117109195	G	A	0.1951	-0.051422	0.006874	0.95	[0.937-0.963]	7.40e-14	13.131	858573	2	--	0.078724	Known	rs12271161	MODIFIER	Downstream gene	-	ENSG00000224077	ENST00000442124	NA	NA	0.4778
Phe_244	Endocrine/Metabolic	Hypothyroidism	Binary	EUR	11:118125350-119220034	11	118720034	A	G	0.4492	-0.03172	0.005759	0.969	[0.958-0.980]	3.63e-8	7.44	858573	2	--	0.211029	Known	rs503542	MODIFIER	Intron	-	ENSG00000255422	ENST00000526274	NA	NA	0.01104
Phe_244	Endocrine/Metabolic	Hypothyroidism	Binary	ALL	11:34713997-35860577	11	35258109	A	C	0.3897	0.053937	0.005546	1.055	[1.044-1.067]	1.30e-20	19.885	935325	6	?++++++	0.0205578	Known	rs10768121	MODIFIER	3'UTR	SLC1A2	ENSG00000110436	ENST00000278379	NA	NA	0.05859
Phe_244	Endocrine/Metabolic	Hypothyroidism	Binary	EUR	11:44680899-45730716	11	45208510	G	T	0.5585	0.042116	0.005719	1.043	[1.031-1.055]	1.78e-13	12.749	858573	2	++	0.000112	Known	rs7128207	MODIFIER	Intron	PRDM11	ENSG00000019485	ENST00000683152	NA	NA	0.92353
Phe_244	Endocrine/Metabolic	Hypothyroidism	Binary	EUR	11:1-1140369	11	575408	C	G	0.262	-0.040229	0.006329	0.961	[0.949-0.973]	2.07e-10	9.685	858573	2	--	0.005616	Known	rs56333810	MODIFIER	Upstream gene	PHRF1	ENSG00000070047	ENST00000264555	NA	NA	0.04802
Phe_244	Endocrine/Metabolic	Hypothyroidism	Binary	EUR	11:60460006-61490752	11	60960006	G	A	0.0352	0.104089	0.017716	1.11	[1.072-1.149]	4.22e-9	8.375	858573	2	++	0.410015	Novel	rs3862663	MODIFIER	Intergenic	-	-	-	NA	NA	0.09801
Phe_244	Endocrine/Metabolic	Hypothyroidism	Binary	EUR	11:9256110-10270097	11	9756110	TG	T	0.64	0.032885	0.005924	1.033	[1.022-1.046]	2.84e-8	7.547	858573	2	++	0.527348	Novel	rs5789616	MODIFIER	Downstream gene	SWAP70	ENSG00000133789	ENST00000318950	NA	NA	0.16161
Phe_244	Endocrine/Metabolic	Hypothyroidism	Binary	ALL	11:94731767-96191347	11	95578258	T	C	0.1545	0.084602	0.006937	1.088	[1.074-1.103]	2.38e-31	30.623	1055100	7	+++-+++	0.00318003	Known	rs4409785	MODIFIER	Intron	-	ENSG00000285842	ENST00000648353	NA	NA	0.99489
Phe_244	Endocrine/Metabolic	Hypothyroidism	Binary	EUR	12:102758780-104045049	12	103525375	GAC	G	0.283	-0.047267	0.006412	0.954	[0.942-0.966]	1.69e-13	12.773	858573	2	--	0.058792	Known	rs61468099	MODIFIER	Intron	-	ENSG00000286197	ENST00000650784	NA	NA	0.13916
Phe_244	Endocrine/Metabolic	Hypothyroidism	Binary	ALL	12:109293912-113325764	12	111446804	T	C	0.5767	-0.142171	0.005389	0.867	[0.858-0.877]	1.80e-151	150.744	1055100	7	----+--	0.00126215	Known	rs3184504	MODERATE	Missense	SH2B3	ENSG00000111252	ENST00000341259	c.784T>C	p.Trp262Arg	0.98944
Phe_244	Endocrine/Metabolic	Hypothyroidism	Binary	EUR	12:114132107-115147462	12	114636119	T	C	0.5623	0.036686	0.005842	1.037	[1.026-1.049]	3.39e-10	9.47	858573	2	++	0.197797	Known	rs7958405	MODIFIER	Intergenic	-	-	-	NA	NA	0.26433
Phe_244	Endocrine/Metabolic	Hypothyroidism	Binary	EUR	12:11973116-12981176	12	12473116	G	T	0.6299	-0.034199	0.006072	0.966	[0.955-0.978]	1.78e-8	7.75	858573	2	--	0.112392	Novel	rs2417189	MODIFIER	Downstream gene	DUSP16	ENSG00000111266	ENST00000298573	NA	NA	0.23067
Phe_244	Endocrine/Metabolic	Hypothyroidism	Binary	EUR	12:1-1019888	12	461781	A	G	0.5902	0.035811	0.005905	1.036	[1.025-1.049]	1.32e-9	8.878	858573	2	++	0.3334	Known	rs7955258	MODIFIER	Intron	B4GALNT3	ENSG00000139044	ENST00000266383	NA	NA	0.53443
Phe_244	Endocrine/Metabolic	Hypothyroidism	Binary	EUR	12:47263588-48263920	12	47763920	C	T	0.0769	0.068093	0.01099	1.07	[1.048-1.094]	5.80e-10	9.237	858573	2	++	0.44625	Known	rs11830537	MODIFIER	Upstream gene	-	ENSG00000277173	ENST00000622792	NA	NA	0.51282
Phe_244	Endocrine/Metabolic	Hypothyroidism	Binary	ALL	12:55464928-56728477	12	56055651	G	A	0.2894	0.051616	0.00569	1.053	[1.041-1.065]	6.01e-19	18.221	1055100	7	+++-+++	0.709041	Known	rs7302200	MODIFIER	Intergenic	-	-	-	NA	NA	0.19709
Phe_244	Endocrine/Metabolic	Hypothyroidism	Binary	ALL	12:57224465-58462608	12	57834805	C	G	0.3202	-0.036586	0.005576	0.964	[0.954-0.975]	9.41e-10	9.026	1055100	7	-------	0.335241	Known	rs7489290	MODIFIER	Intron	CTDSP2	ENSG00000175215	ENST00000398073	NA	NA	0.14137
Phe_244	Endocrine/Metabolic	Hypothyroidism	Binary	ALL	12:9148777-10287978	12	9770517	T	C	0.2822	0.070583	0.005757	1.073	[1.061-1.085]	9.54e-32	31.02	1055100	7	+++-+++	0.00127142	Known	rs724666	MODIFIER	Intergenic	-	-	-	NA	NA	0.28476
Phe_244	Endocrine/Metabolic	Hypothyroidism	Binary	EUR	12:95671210-96872624	12	96200749	G	A	0.0244	0.181463	0.02195	1.199	[1.148-1.252]	1.37e-16	15.862	858573	2	++	1.47e-05	Known	rs2016105	MODIFIER	Intron	ELK3	ENSG00000111145	ENST00000228741	NA	NA	0.98745
Phe_244	Endocrine/Metabolic	Hypothyroidism	Binary	ALL	13:110013960-111077836	13	110543773	T	TG	0.2328	-0.063768	0.006458	0.938	[0.926-0.950]	5.01e-24	23.3	1055100	7	+--++--	0.192852	Known	rs60236311	MODIFIER	Intron	RAB20	ENSG00000139832	ENST00000267328	NA	NA	0.06505
Phe_244	Endocrine/Metabolic	Hypothyroidism	Binary	ALL	13:23698642-24714059	13	24211643	G	A	0.2558	0.064867	0.005801	1.067	[1.055-1.079]	2.02e-26	25.695	1055100	7	+++++++	0.17075	Known	rs7320827	MODIFIER	Intron	SPATA13	ENSG00000182957	ENST00000382108	NA	NA	0.07334
Phe_244	Endocrine/Metabolic	Hypothyroidism	Binary	EUR	13:27529870-28687455	13	28029870	T	C	0.014	0.250164	0.02761	1.284	[1.217-1.356]	1.30e-19	18.887	858573	2	++	5.62e-05	Known	rs76428106	MODIFIER	Intron	FLT3	ENSG00000122025	ENST00000241453	NA	NA	1
Phe_244	Endocrine/Metabolic	Hypothyroidism	Binary	EUR	13:31278963-32426224	13	31924781	C	T	0.5128	0.04066	0.005892	1.041	[1.030-1.054]	5.17e-12	11.287	858573	2	++	0.688345	Known	rs703214	MODIFIER	Intron	FRY	ENSG00000073910	ENST00000428783	NA	NA	0.15627
Phe_244	Endocrine/Metabolic	Hypothyroidism	Binary	EUR	13:40180390-41195277	13	40680390	C	T	0.0975	-0.054207	0.009644	0.947	[0.929-0.965]	1.90e-8	7.721	858573	2	--	0.278903	Known	rs7329077	MODIFIER	Intergenic	-	-	-	NA	NA	0.07937
Phe_244	Endocrine/Metabolic	Hypothyroidism	Binary	EUR	13:41877939-42990774	13	42476318	T	C	0.5595	0.041283	0.005686	1.042	[1.031-1.054]	3.86e-13	12.414	858573	2	++	0.000892	Known	rs79344245	MODIFIER	Intron	LINC02341	ENSG00000283554	ENST00000637043	NA	NA	0.21882
Phe_244	Endocrine/Metabolic	Hypothyroidism	Binary	EUR	13:50069619-51095874	13	50578475	G	A	0.7931	-0.038574	0.006868	0.962	[0.949-0.975]	1.95e-8	7.71	858573	2	--	0.097651	Known	rs1239704	MODIFIER	Intron	DLEU1	ENSG00000176124	ENST00000484869	NA	NA	0.14057
Phe_244	Endocrine/Metabolic	Hypothyroidism	Binary	ALL	13:98618074-100058356	13	99171495	GT	G	0.251	-0.046493	0.006198	0.955	[0.943-0.966]	1.05e-12	11.979	1055100	7	----+--	0.513363	Known	rs35681171	MODIFIER	Upstream gene	RPS6P23	ENSG00000230871	ENST00000413224	NA	NA	0.28824
Phe_244	Endocrine/Metabolic	Hypothyroidism	Binary	ALL	14:104195920-105279988	14	104753873	G	A	0.4877	-0.050586	0.005342	0.951	[0.941-0.961]	1.49e-19	18.826	1055100	7	---+--+	0.110439	Known	rs7151424	MODIFIER	Intron	SIVA1	ENSG00000184990	ENST00000329967	NA	NA	0.1847
Phe_244	Endocrine/Metabolic	Hypothyroidism	Binary	EUR	14:35769155-36873432	14	36373432	TA	T	0.0323	-0.153091	0.019984	0.858	[0.825-0.892]	1.85e-14	13.733	858573	2	--	0.298649	Known	rs142299596	MODIFIER	Intron	-	ENSG00000283098	ENST00000634305	NA	NA	0.71215
Phe_244	Endocrine/Metabolic	Hypothyroidism	Binary	ALL	14:67761708-68793424	14	68287978	G	A	0.6518	0.040379	0.005772	1.041	[1.029-1.053]	4.75e-11	10.324	1055100	7	++++-+-	0.197234	Novel	rs1885013	MODIFIER	Intron	RAD51B	ENSG00000182185	ENST00000471583	NA	NA	0.22921
Phe_244	Endocrine/Metabolic	Hypothyroidism	Binary	EUR	14:80203793-81653601	14	80955786	G	C	0.0085	0.206902	0.029308	1.23	[1.161-1.303]	1.67e-12	11.777	858573	2	++	0.298334	Known	rs61747482	MODERATE	Missense	TSHR	ENSG00000165409	ENST00000298171	c.106G>C	p.Asp36His	0.30814
Phe_244	Endocrine/Metabolic	Hypothyroidism	Binary	ALL	14:92103635-93693506	14	93109317	T	C	0.2167	0.086998	0.00634	1.091	[1.077-1.105]	6.24e-43	42.205	1055100	7	+++++++	0.000126082	Known	rs34162105	MODIFIER	Intron	ITPK1	ENSG00000100605	ENST00000267615	NA	NA	0.16507
Phe_244	Endocrine/Metabolic	Hypothyroidism	Binary	EUR	14:97637514-98715231	14	98181213	C	T	0.2137	0.044778	0.006819	1.046	[1.032-1.060]	5.15e-11	10.289	858573	2	++	0.024112	Known	rs17775184	MODIFIER	Intron	-	ENSG00000259097	ENST00000555776	NA	NA	0.1313
Phe_244	Endocrine/Metabolic	Hypothyroidism	Binary	EUR	15:37759959-39117263	15	38558129	T	C	0.2642	0.058097	0.006796	1.06	[1.046-1.074]	1.24e-17	16.905	858573	2	++	1.92e-07	Known	rs7173565	MODIFIER	Intron	RASGRP1	ENSG00000172575	ENST00000310803	NA	NA	0.40144
Phe_244	Endocrine/Metabolic	Hypothyroidism	Binary	ALL	15:84190617-85342126	15	84792543	C	T	0.4003	-0.038259	0.005295	0.962	[0.953-0.973]	2.69e-12	11.571	1055100	7	----+-+	0.60033	Known	rs11073716	MODIFIER	Intron	ZNF592	ENSG00000166716	ENST00000560079	NA	NA	0.65501
Phe_244	Endocrine/Metabolic	Hypothyroidism	Binary	ALL	16:10439545-11564375	16	10947858	T	G	0.1135	-0.045526	0.007824	0.955	[0.941-0.970]	8.61e-9	8.065	1055100	7	---++--	0.333308	Known	rs8056854	MODIFIER	Intron	CLEC16A	ENSG00000038532	ENST00000409790	NA	NA	0.12673
Phe_244	Endocrine/Metabolic	Hypothyroidism	Binary	EUR	16:13804319-14808105	16	14306452	G	A	0.5673	-0.03351	0.005849	0.967	[0.956-0.978]	1.01e-8	7.996	858573	2	--	0.406269	Known	rs30233	MODIFIER	Intron	MIR193BHG	ENSG00000262454	ENST00000641433	NA	NA	0.57245
Phe_244	Endocrine/Metabolic	Hypothyroidism	Binary	EUR	16:24200485-25206279	16	24702950	A	G	0.6273	0.035189	0.006068	1.036	[1.024-1.048]	6.67e-9	8.176	858573	2	++	0.689203	Known	rs7184364	MODIFIER	Intron	TNRC6A	ENSG00000090905	ENST00000566108	NA	NA	0.19357
Phe_244	Endocrine/Metabolic	Hypothyroidism	Binary	EUR	16:27769597-29097035	16	28495107	C	T	0.1319	0.063201	0.008384	1.065	[1.048-1.083]	4.76e-14	13.322	858573	2	++	0.409623	Known	rs151233	LOW	Synonymous	APOBR	ENSG00000184730	ENST00000564831	NA	NA	0.72388
Phe_244	Endocrine/Metabolic	Hypothyroidism	Binary	EUR	16:3464244-4483011	16	3972637	T	C	0.1496	0.054672	0.008347	1.056	[1.039-1.074]	5.76e-11	10.24	858573	2	++	0.209639	Known	rs66768878	MODIFIER	Intron	ADCY9	ENSG00000162104	ENST00000294016	NA	NA	0.26201
Phe_244	Endocrine/Metabolic	Hypothyroidism	Binary	ALL	16:49770774-50877862	16	50365977	AG	A	0.17	-0.052624	0.007535	0.949	[0.935-0.963]	7.08e-11	10.15	935325	6	?---+-+	0.14129	Known	rs35476284	MODIFIER	Intron	BRD7	ENSG00000166164	ENST00000394688	NA	NA	0.25438
Phe_244	Endocrine/Metabolic	Hypothyroidism	Binary	ALL	16:66421613-68403367	16	67631177	T	G	0.0636	0.074758	0.011126	1.078	[1.054-1.101]	2.51e-10	9.6	1052430	6	++++?+-	0.191585	Known	rs143016310	MODIFIER	Intron	CTCF	ENSG00000102974	ENST00000264010	NA	NA	0.97426
Phe_244	Endocrine/Metabolic	Hypothyroidism	Binary	EUR	16:78759345-80222300	16	79710651	C	T	0.3179	-0.071113	0.006132	0.931	[0.920-0.943]	4.27e-31	30.37	858573	2	-+	0	Known	rs17767419	MODIFIER	Intron	LINC01229	ENSG00000260876	ENST00000661087	NA	NA	0.11022
Phe_244	Endocrine/Metabolic	Hypothyroidism	Binary	ALL	16:87974762-89285260	16	88477643	C	T	0.3646	0.033698	0.00566	1.034	[1.023-1.046]	9.93e-9	8.003	1055100	7	+++-++-	0.190038	Known	rs12447514	MODIFIER	Intron	ZFPM1	ENSG00000179588	ENST00000319555	NA	NA	0.17926
Phe_244	Endocrine/Metabolic	Hypothyroidism	Binary	ALL	17:41606109-43097448	17	42126504	C	T	0.2122	0.044942	0.006767	1.046	[1.032-1.060]	7.75e-10	9.111	1055100	7	+++-+++	0.0807393	Known	rs9902341	MODIFIER	Intron	RAB5C	ENSG00000108774	ENST00000346213	NA	NA	0.20241
Phe_244	Endocrine/Metabolic	Hypothyroidism	Binary	ALL	17:44821692-48380133	17	46003698	A	G	0.2149	0.073819	0.006327	1.077	[1.063-1.090]	1.81e-31	30.742	1055100	7	-++-+++	0.0876512	Known	rs8070723	MODIFIER	Downstream gene	STH	ENSG00000256762	ENST00000537309	NA	NA	0.00648
Phe_244	Endocrine/Metabolic	Hypothyroidism	Binary	EUR	17:48750821-49873159	17	49302124	T	C	0.3655	0.033573	0.005933	1.034	[1.022-1.046]	1.53e-8	7.817	858573	2	++	0.235256	Known	rs34666276	MODIFIER	Intron	ZNF652	ENSG00000198740	ENST00000430262	NA	NA	0.05051
Phe_244	Endocrine/Metabolic	Hypothyroidism	Binary	EUR	17:6155429-7851283	17	7323638	G	A	0.2173	0.066785	0.007222	1.069	[1.054-1.084]	2.30e-20	19.638	858573	2	++	0.030732	Known	rs35776863	MODIFIER	Intron	NEURL4	ENSG00000215041	ENST00000399464	NA	NA	0.84346
Phe_244	Endocrine/Metabolic	Hypothyroidism	Binary	ALL	17:75265885-76320763	17	75765885	C	T	0.601	-0.038954	0.005871	0.962	[0.951-0.973]	2.33e-10	9.634	1055100	7	-------	0.186634	Novel	rs1979215	MODIFIER	Upstream gene	GALK1	ENSG00000108479	ENST00000588479	NA	NA	0.55716
Phe_244	Endocrine/Metabolic	Hypothyroidism	Binary	EUR	17:77757915-78762582	17	78257915	G	A	0.2402	-0.040598	0.006871	0.96	[0.947-0.973]	3.45e-9	8.462	858573	2	--	0.565617	Known	rs12952267	MODIFIER	Downstream gene	LINC01993	ENSG00000204277	ENST00000374945	NA	NA	0.74304
Phe_244	Endocrine/Metabolic	Hypothyroidism	Binary	EUR	18:12273339-13381362	18	12777326	T	C	0.8318	-0.051018	0.007881	0.95	[0.936-0.965]	9.57e-11	10.019	858573	2	--	0.011316	Known	rs7237497	MODIFIER	Upstream gene	LINC01882	ENSG00000260302	ENST00000589930	NA	NA	0.06435
Phe_244	Endocrine/Metabolic	Hypothyroidism	Binary	EUR	18:58972066-60137547	18	59514462	T	C	0.2038	0.055715	0.007141	1.057	[1.043-1.072]	6.09e-15	14.216	858573	2	++	0.228245	Known	rs7228151	MODIFIER	Intron	CCBE1	ENSG00000183287	ENST00000439986	NA	NA	0.65084
Phe_244	Endocrine/Metabolic	Hypothyroidism	Binary	EUR	18:69344409-70382370	18	69849610	A	C	0.5551	-0.047409	0.006052	0.954	[0.942-0.965]	4.74e-15	14.324	858573	2	--	0.05081	Known	rs893001	MODIFIER	Downstream gene	CD226	ENSG00000150637	ENST00000582621	NA	NA	0.20519
Phe_244	Endocrine/Metabolic	Hypothyroidism	Binary	EUR	18:78913944-79922836	18	79421332	A	G	0.305	0.03954	0.006338	1.04	[1.027-1.053]	4.42e-10	9.355	858573	2	++	0.174101	Known	rs60367979	MODIFIER	Intron	NFATC1	ENSG00000131196	ENST00000427363	NA	NA	0.61133
Phe_244	Endocrine/Metabolic	Hypothyroidism	Binary	EUR	19:9786554-10989742	19	10352442	G	C	0.0472	-0.102491	0.013759	0.903	[0.879-0.927]	9.40e-14	13.027	858573	2	--	0.017672	Known	rs34536443	MODERATE	Missense	TYK2	ENSG00000105397	ENST00000525621	c.3310C>G	p.Pro1104Ala	0.49511
Phe_244	Endocrine/Metabolic	Hypothyroidism	Binary	EUR	19:16583645-17583645	19	17083645	CT	C	0.4213	0.034675	0.006182	1.035	[1.023-1.048]	2.03e-8	7.692	858573	2	++	0.863385	Known	rs5827358	MODIFIER	Intron	MYO9B	ENSG00000099331	ENST00000682292	NA	NA	0.50264
Phe_244	Endocrine/Metabolic	Hypothyroidism	Binary	ALL	19:17772696-18797709	19	18283951	A	G	0.6275	0.040184	0.005562	1.041	[1.030-1.052]	5.98e-11	10.223	1055100	7	+++++++	0.25712	Novel	rs7256111	MODIFIER	Upstream gene	JUND	ENSG00000130522	ENST00000252818	NA	NA	0.09389
Phe_244	Endocrine/Metabolic	Hypothyroidism	Binary	EUR	19:21037632-22037632	19	21537632	CA	C	0.0165	0.168573	0.02819	1.184	[1.120-1.251]	2.23e-9	8.651	858573	2	++	0.684014	Novel	rs199679715	HIGH	Frameshift	ZNF429	ENSG00000197013	ENST00000358491	c.1580del	p.His527LeufsTer157	0.93488
Phe_244	Endocrine/Metabolic	Hypothyroidism	Binary	EUR	19:32751045-33761752	19	33251045	A	G	0.3387	0.034111	0.005908	1.035	[1.023-1.047]	7.76e-9	8.11	858573	2	++	0.940791	Known	rs34635674	MODIFIER	Intergenic	-	-	-	NA	NA	0.20474
Phe_244	Endocrine/Metabolic	Hypothyroidism	Binary	EUR	19:4289164-5338044	19	4837545	C	A	0.5914	-0.061851	0.0061	0.94	[0.929-0.951]	3.69e-24	23.433	858573	2	--	0.005237	Known	rs10424978	MODIFIER	Downstream gene	PLIN3	ENSG00000105355	ENST00000221957	NA	NA	0.60104
Phe_244	Endocrine/Metabolic	Hypothyroidism	Binary	EUR	19:48988960-50203908	19	49659652	C	G	0.3213	-0.045326	0.005984	0.956	[0.945-0.967]	3.60e-14	13.443	858573	2	--	0.120798	Known	rs7251	MODERATE	Missense	IRF3	ENSG00000126456	ENST00000377139	c.1280G>C	p.Ser427Thr	0.51974
Phe_244	Endocrine/Metabolic	Hypothyroidism	Binary	EUR	19:54726430-55729837	19	55226813	G	A	0.1767	0.04732	0.007454	1.048	[1.033-1.064]	2.18e-10	9.662	858573	2	++	0.438019	Known	rs3826884	MODIFIER	3'UTR	TMEM86B	ENSG00000180089	ENST00000327042	NA	NA	0.46039
Phe_244	Endocrine/Metabolic	Hypothyroidism	Binary	EUR	19:56776077-57811001	19	57288250	T	C	0.4558	-0.035884	0.005628	0.965	[0.954-0.975]	1.82e-10	9.74	858573	2	--	0.886328	Known	rs10407062	MODIFIER	Intron	ZNF460	ENSG00000197714	ENST00000360338	NA	NA	0.15572
Phe_244	Endocrine/Metabolic	Hypothyroidism	Binary	ALL	19:6656039-7749684	19	7224420	G	A	0.3995	-0.070904	0.005286	0.932	[0.922-0.941]	1.03e-40	39.985	1055100	7	---+---	0.00459394	Known	rs7248104	MODIFIER	Intron	INSR	ENSG00000171105	ENST00000302850	NA	NA	0.27714
Phe_244	Endocrine/Metabolic	Hypothyroidism	Binary	ALL	20:17379062-18379378	20	17879378	G	C	0.1711	-0.044018	0.006794	0.957	[0.944-0.970]	2.10e-9	8.677	1055100	7	+------	0.127164	Novel	rs6111715	MODIFIER	Intergenic	-	-	-	NA	NA	0.77339
Phe_244	Endocrine/Metabolic	Hypothyroidism	Binary	EUR	20:22007214-23257667	20	22607038	G	A	0.7827	0.127154	0.00705	1.136	[1.120-1.151]	1.02e-72	71.993	858573	2	++	0	Known	rs1007458	MODIFIER	Intron	LNCNEF	ENSG00000237396	ENST00000422494	NA	NA	0.15162
Phe_244	Endocrine/Metabolic	Hypothyroidism	Binary	EUR	20:50053620-51053620	20	50553620	T	G	0.1092	0.056279	0.009584	1.058	[1.038-1.078]	4.30e-9	8.366	858573	2	++	0.301081	Novel	rs6512654	MODIFIER	Intron	PTPN1	ENSG00000196396	ENST00000371621	NA	NA	0.65025
Phe_244	Endocrine/Metabolic	Hypothyroidism	Binary	ALL	21:41916077-42916077	21	42416077	G	A	0.3348	0.032537	0.005519	1.033	[1.022-1.044]	3.25e-8	7.488	1055100	7	+++++++	0.468155	Novel	rs11203203	MODIFIER	Intron	UBASH3A	ENSG00000160185	ENST00000319294	NA	NA	0.81356
Phe_244	Endocrine/Metabolic	Hypothyroidism	Binary	ALL	22:29002056-32115943	22	30174033	A	G	0.5083	0.054418	0.00528	1.056	[1.045-1.067]	7.93e-23	22.101	1055100	7	++++-+-	0.139029	Known	rs1003342	MODIFIER	Intron	HORMAD2	ENSG00000176635	ENST00000336726	NA	NA	0.15842
Phe_244	Endocrine/Metabolic	Hypothyroidism	Binary	ALL	22:36677672-37774784	22	37185445	C	A	0.4118	0.058248	0.005214	1.06	[1.049-1.071]	1.75e-26	25.758	1055100	7	+++-+++	0.00853462	Known	rs229527	MODERATE	Missense	C1QTNF6	ENSG00000133466	ENST00000337843	c.62G>T	p.Gly21Val	0.26038
Phe_244	Endocrine/Metabolic	Hypothyroidism	Binary	EUR	22:37983005-39200597	22	38700597	T	C	0.3941	0.035423	0.005978	1.036	[1.024-1.048]	3.11e-9	8.507	858573	2	++	0.702626	Known	rs6519133	MODIFIER	5'UTR	JOSD1	ENSG00000100221	ENST00000683374	NA	NA	0.19371
Phe_244	Endocrine/Metabolic	Hypothyroidism	Binary	EUR	22:49947791-50975114	22	50474593	T	C	0.7211	-0.037961	0.006591	0.963	[0.950-0.975]	8.44e-9	8.074	858573	2	--	0.747615	Known	rs71311695	MODIFIER	Intron	SBF1	ENSG00000100241	ENST00000380817	NA	NA	0.22382
Phe_244_1	Endocrine/Metabolic	Secondary hypothyroidism	Binary	EUR	1:113261186-114334946	1	113761186	C	A	0.0981	0.201688	0.030845	1.223	[1.152-1.300]	6.20e-11	10.207	849931	2	++	0.161758	Novel	rs6679677	MODIFIER	Downstream gene	RSBN1	ENSG00000081019	ENST00000261441	NA	NA	0.54402
Phe_244_1	Endocrine/Metabolic	Secondary hypothyroidism	Binary	EUR	1:217891539-219024685	1	218408167	T	C	0.3344	-0.128744	0.021061	0.879	[0.844-0.916]	9.78e-10	9.01	849931	2	--	0.200566	Novel	rs1797071	MODIFIER	Intron	TGFB2	ENSG00000092969	ENST00000366930	NA	NA	0.11642
Phe_244_1	Endocrine/Metabolic	Secondary hypothyroidism	Binary	EUR	2:203326815-204430034	2	203874196	G	A	0.4493	-0.132786	0.01921	0.876	[0.843-0.909]	4.77e-12	11.322	849931	2	--	0.81534	Known	rs3087243	MODIFIER	Downstream gene	CTLA4	ENSG00000163599	ENST00000648405	NA	NA	0.56617
Phe_244_1	Endocrine/Metabolic	Secondary hypothyroidism	Binary	EUR	2:216874516-217949306	2	217427418	T	C	0.7299	-0.13777	0.021516	0.871	[0.835-0.909]	1.52e-10	9.818	849931	2	--	0.080165	Known	rs3821098	MODIFIER	Non coding transcript exon	DIRC3	ENSG00000231672	ENST00000486365	NA	NA	0.18066
Phe_244_1	Endocrine/Metabolic	Secondary hypothyroidism	Binary	EUR	6:29450477-33432606	6	32457215	C	T	0.1159	0.272564	0.038604	1.313	[1.218-1.417]	1.66e-12	11.78	849931	2	++	0.435893	Known	rs7763411	MODIFIER	Downstream gene	HLA-DRB9	ENSG00000196301	ENST00000449413	NA	NA	0.03986
Phe_244_1	Endocrine/Metabolic	Secondary hypothyroidism	Binary	EUR	10:103379756-104432859	10	103879756	T	G	0.4077	0.11362	0.020036	1.12	[1.077-1.165]	1.42e-8	7.847	849931	2	++	0.272833	Known	rs10748858	MODIFIER	3'UTR	STN1	ENSG00000107960	ENST00000224950	NA	NA	0.22716
Phe_244_1	Endocrine/Metabolic	Secondary hypothyroidism	Binary	EUR	14:35519547-36769155	14	36057552	CT	C	0.4969	-0.160382	0.021127	0.852	[0.817-0.888]	3.17e-14	13.499	849931	2	--	0.843999	Known	rs67973051	MODIFIER	Downstream gene	-	ENSG00000257826	ENST00000546376	NA	NA	0.64743
Phe_244_1	Endocrine/Metabolic	Secondary hypothyroidism	Binary	EUR	14:80465252-81525819	14	80992418	T	A	0.3753	0.126715	0.019805	1.135	[1.092-1.180]	1.57e-10	9.803	849931	2	++	0.009894	Known	rs2300519	MODIFIER	Intron	TSHR	ENSG00000165409	ENST00000298171	NA	NA	0.23548
Phe_244_1	Endocrine/Metabolic	Secondary hypothyroidism	Binary	EUR	15:48479887-50075126	15	49418988	T	C	0.2503	0.151492	0.021899	1.164	[1.115-1.215]	4.59e-12	11.338	849931	2	++	0.017295	Known	rs17477923	MODIFIER	Upstream gene	FGF7	ENSG00000140285	ENST00000267843	NA	NA	0.12707
Phe_244_1	Endocrine/Metabolic	Secondary hypothyroidism	Binary	EUR	19:6728154-7743073	19	7228154	C	T	0.1986	-0.171181	0.025039	0.843	[0.802-0.885]	8.11e-12	11.091	849931	2	--	0.712554	Known	rs890860	MODIFIER	Intron	INSR	ENSG00000171105	ENST00000302850	NA	NA	0.82977
Phe_244_2	Endocrine/Metabolic	Acquired hypothyroidism	Binary	EUR	1:113261186-114334946	1	113834946	A	G	0.9019	-0.177226	0.03189	0.838	[0.787-0.892]	2.74e-8	7.563	844996	2	--	0.883612	Known	rs2476601	MODERATE	Missense	PTPN22	ENSG00000134242	ENST00000359785	c.1858T>C	p.Trp620Arg	0.50242
Phe_244_2	Endocrine/Metabolic	Acquired hypothyroidism	Binary	EUR	2:902735-1905326	2	1402735	G	A	0.3243	0.13694	0.022935	1.147	[1.096-1.199]	2.36e-9	8.627	844996	2	+-	0.17359	Known	rs55896290	MODIFIER	Intron	-	ENSG00000231482	ENST00000650512	NA	NA	0.67707
Phe_244_2	Endocrine/Metabolic	Acquired hypothyroidism	Binary	EUR	2:203366366-204430229	2	203919157	CT	C	0.4541	0.148501	0.021193	1.16	[1.113-1.209]	2.43e-12	11.614	844996	2	++	0.612258	Known	rs35184056	MODIFIER	Intergenic	-	-	-	NA	NA	0.22564
Phe_244_2	Endocrine/Metabolic	Acquired hypothyroidism	Binary	EUR	6:31940267-33210135	6	32635965	A	G	0.5811	0.208321	0.028304	1.232	[1.165-1.302]	1.84e-13	12.736	844996	2	++	0.278216	Known	rs9272293	MODIFIER	Upstream gene	HLA-DQA1	ENSG00000196735	ENST00000343139	NA	NA	0.31441
Phe_244_2	Endocrine/Metabolic	Acquired hypothyroidism	Binary	EUR	9:97270683-98409111	9	97793827	A	G	0.6663	0.215573	0.022215	1.241	[1.188-1.296]	2.90e-22	21.537	844996	2	++	0.747455	Known	rs965513	MODIFIER	Intron	PTCSC2	ENSG00000236130	ENST00000649461	NA	NA	0.05451
Phe_244_2	Endocrine/Metabolic	Acquired hypothyroidism	Binary	EUR	11:5468185-6486669	11	5979084	GC	G	0.1949	-0.169152	0.027812	0.844	[0.800-0.892]	1.19e-9	8.926	844996	2	--	0.711454	Known	rs35184389	MODIFIER	Intergenic	-	-	-	NA	NA	0.37958
Phe_244_2	Endocrine/Metabolic	Acquired hypothyroidism	Binary	EUR	20:22104789-23154716	20	22654266	T	TAC	0.7703	0.15313	0.026495	1.165	[1.106-1.228]	7.49e-9	8.126	844996	2	+-	0.038504	Known	rs59977734	MODIFIER	Intergenic	-	-	-	NA	NA	0.05997
Phe_244_4	Endocrine/Metabolic	Hypothyroidism NOS	Binary	EUR	1:735642-1735642	1	1235642	G	C	0.1248	-0.048957	0.008978	0.952	[0.936-0.969]	4.95e-8	7.305	857870	2	--	0.563038	Novel	rs12089192	MODIFIER	Upstream gene	SDF4	ENSG00000078808	ENST00000360001	NA	NA	0.05127
Phe_244_4	Endocrine/Metabolic	Hypothyroidism NOS	Binary	EUR	1:100770361-101792938	1	101274850	G	A	0.3094	-0.038407	0.006266	0.962	[0.951-0.974]	8.82e-10	9.055	857870	2	--	0.38584	Known	rs11166576	MODIFIER	Upstream gene	PPIAP7	ENSG00000173810	ENST00000454070	NA	NA	0.26637
Phe_244_4	Endocrine/Metabolic	Hypothyroidism NOS	Binary	ALL	1:106904651-109147576	1	107822173	C	T	0.1137	0.242458	0.008971	1.274	[1.252-1.297]	4.58e-157	156.339	1228240	8	++++-+++	0.631532	Known	rs74614887	MODIFIER	Intron	VAV3	ENSG00000134215	ENST00000370056	NA	NA	0.1438
Phe_244_4	Endocrine/Metabolic	Hypothyroidism NOS	Binary	EUR	1:109302851-110323461	1	109819849	C	T	0.525	0.036753	0.006023	1.037	[1.025-1.050]	1.05e-9	8.98	857870	2	++	0.109035	Known	rs11102009	MODIFIER	Intergenic	-	-	-	NA	NA	0.16531
Phe_244_4	Endocrine/Metabolic	Hypothyroidism NOS	Binary	EUR	1:112705782-114620142	1	113761186	C	A	0.0989	0.258822	0.009486	1.295	[1.272-1.320]	6.46e-164	163.19	857870	2	++	0	Known	rs6679677	MODIFIER	Downstream gene	RSBN1	ENSG00000081019	ENST00000261441	NA	NA	0.71124
Phe_244_4	Endocrine/Metabolic	Hypothyroidism NOS	Binary	ALL	1:116220169-117220169	1	116720169	C	T	0.3036	-0.034541	0.005867	0.966	[0.955-0.977]	3.71e-8	7.43	1228240	8	+-------	0.555818	Novel	rs958434	MODIFIER	Intergenic	-	-	-	NA	NA	0.77711
Phe_244_4	Endocrine/Metabolic	Hypothyroidism NOS	Binary	EUR	1:11703862-12703862	1	12203862	C	T	0.1928	-0.04457	0.008037	0.956	[0.941-0.972]	2.93e-8	7.533	857870	2	--	0.058254	Novel	rs235220	MODIFIER	Intron	TNFRSF1B	ENSG00000028137	ENST00000376259	NA	NA	0.79098
Phe_244_4	Endocrine/Metabolic	Hypothyroidism NOS	Binary	ALL	1:156265620-158345413	1	157700500	C	G	0.4857	0.043929	0.005374	1.045	[1.034-1.056]	2.45e-16	15.61	1228240	8	+++++++-	0.152444	Known	rs945635	MODIFIER	5'UTR	FCRL3	ENSG00000160856	ENST00000368184	NA	NA	0.28508
Phe_244_4	Endocrine/Metabolic	Hypothyroidism NOS	Binary	ALL	1:166936181-167967083	1	167455687	C	T	0.3084	0.043208	0.005809	1.044	[1.032-1.056]	1.08e-11	10.966	1228240	8	++++-+++	0.158632	Known	rs2949661	MODIFIER	Intron	CD247	ENSG00000198821	ENST00000362089	NA	NA	0.29657
Phe_244_4	Endocrine/Metabolic	Hypothyroidism NOS	Binary	ALL	1:18785983-20148300	1	19518712	G	A	0.4419	0.079733	0.005363	1.083	[1.072-1.094]	7.18e-53	52.144	1228240	8	+-++-+++	0.0120773	Known	rs10917470	MODIFIER	Intron	MICOS10	ENSG00000173436	ENST00000648702	NA	NA	0.45404
Phe_244_4	Endocrine/Metabolic	Hypothyroidism NOS	Binary	EUR	1:198129533-199653637	1	198894038	C	T	0.6346	-0.049119	0.005995	0.952	[0.941-0.963]	2.54e-16	15.595	857870	2	--	0.703185	Known	rs12134155	MODIFIER	Intron	MIR181A1HG	ENSG00000229989	ENST00000660348	NA	NA	0.1169
Phe_244_4	Endocrine/Metabolic	Hypothyroidism NOS	Binary	ALL	1:2061226-3271146	1	2562891	G	A	0.1157	0.057134	0.007472	1.059	[1.043-1.074]	1.50e-15	14.823	1228240	8	+-++--++	0.122335	Known	rs2234167	MODERATE	Missense	TNFRSF14	ENSG00000157873	ENST00000355716	c.721G>A	p.Val241Ile	0.80564
Phe_244_4	Endocrine/Metabolic	Hypothyroidism NOS	Binary	EUR	1:200246620-201363456	1	200829772	G	C	0.1916	0.041471	0.007242	1.042	[1.028-1.057]	1.03e-8	7.989	857870	2	++	0.007135	Novel	rs6690988	MODIFIER	Intron	CAMSAP2	ENSG00000118200	ENST00000358823	NA	NA	0.12046
Phe_244_4	Endocrine/Metabolic	Hypothyroidism NOS	Binary	EUR	1:203443936-204443936	1	203943936	C	CT	0.4864	0.032931	0.006	1.033	[1.021-1.046]	4.05e-8	7.392	857870	2	++	0.294032	Novel	rs59126546	MODIFIER	Intergenic	-	-	-	NA	NA	0.45306
Phe_244_4	Endocrine/Metabolic	Hypothyroidism NOS	Binary	EUR	1:212227895-213331473	1	212831473	TA	T	0.2707	-0.04582	0.007688	0.955	[0.941-0.970]	2.52e-9	8.598	857870	2	--	0.324024	Novel	rs200413225	MODIFIER	Intron	SPATA45	ENSG00000185523	ENST00000332912	NA	NA	0.13004
Phe_244_4	Endocrine/Metabolic	Hypothyroidism NOS	Binary	EUR	1:242806367-243837362	1	243307890	A	G	0.5309	0.033819	0.005918	1.034	[1.022-1.046]	1.10e-8	7.959	857870	2	++	0.004068	Known	rs953492	MODIFIER	Intron	SDCCAG8	ENSG00000054282	ENST00000366541	NA	NA	0.14342
Phe_244_4	Endocrine/Metabolic	Hypothyroidism NOS	Binary	ALL	1:37275389-38679189	1	37908317	C	T	0.7304	0.045273	0.005942	1.046	[1.034-1.059]	1.39e-12	11.857	1228240	8	++++-+++	0.164892	Known	rs9729284	MODIFIER	Intron	INPP5B	ENSG00000204084	ENST00000373024	NA	NA	0.22024
Phe_244_4	Endocrine/Metabolic	Hypothyroidism NOS	Binary	EUR	1:47899449-48924841	1	48424841	A	G	0.0253	0.109111	0.019504	1.115	[1.073-1.159]	2.22e-8	7.655	857870	2	++	0.404481	Known	rs75848076	MODIFIER	Intron	SPATA6	ENSG00000132122	ENST00000371847	NA	NA	0.46538
Phe_244_4	Endocrine/Metabolic	Hypothyroidism NOS	Binary	EUR	1:59079361-60205533	1	59674575	G	A	0.1178	0.064966	0.010451	1.067	[1.045-1.089]	5.09e-10	9.293	857870	2	++	0.412033	Novel	rs7516441	MODIFIER	Intron	FGGY	ENSG00000172456	ENST00000303721	NA	NA	0.77141
Phe_244_4	Endocrine/Metabolic	Hypothyroidism NOS	Binary	EUR	1:60505565-61676900	1	61153021	T	C	0.9323	0.102241	0.013344	1.108	[1.079-1.137]	1.83e-14	13.737	857870	2	++	0.01386	Known	rs334702	MODIFIER	Intron	NFIA	ENSG00000162599	ENST00000403491	NA	NA	0.18997
Phe_244_4	Endocrine/Metabolic	Hypothyroidism NOS	Binary	EUR	1:64263134-65337827	1	64788748	C	T	0.0807	-0.072161	0.011739	0.93	[0.909-0.952]	7.89e-10	9.103	857870	2	--	0.139338	Novel	rs147540371	MODIFIER	Intron	RAVER2	ENSG00000162437	ENST00000294428	NA	NA	0.53683
Phe_244_4	Endocrine/Metabolic	Hypothyroidism NOS	Binary	EUR	1:7845630-8916565	1	8416565	G	A	0.0664	0.070935	0.012097	1.074	[1.048-1.099]	4.52e-9	8.345	857870	2	++	0.778292	Known	rs149875147	MODIFIER	Intron	RERE	ENSG00000142599	ENST00000400908	NA	NA	0.31373
Phe_244_4	Endocrine/Metabolic	Hypothyroidism NOS	Binary	EUR	2:663295-2099509	2	1403856	C	T	0.4217	0.138734	0.005875	1.149	[1.136-1.162]	2.75e-123	122.561	857870	2	++	4.54e-06	Known	rs11675342	MODIFIER	Intron	-	ENSG00000231482	ENST00000650512	NA	NA	1
Phe_244_4	Endocrine/Metabolic	Hypothyroidism NOS	Binary	ALL	2:112720359-113734797	2	113224233	A	G	0.5045	0.033907	0.005338	1.034	[1.024-1.045]	3.15e-9	8.502	1228240	8	-++++-++	0.0551291	Known	rs6755639	MODIFIER	Intron	PAX8	ENSG00000125618	ENST00000429538	NA	NA	0.49001
Phe_244_4	Endocrine/Metabolic	Hypothyroidism NOS	Binary	EUR	2:11986250-13036626	2	12504610	C	T	0.391	-0.063521	0.005999	0.938	[0.927-0.950]	3.37e-26	25.473	857870	2	--	0.003498	Known	rs1534430	MODIFIER	Intron	MIR3681HG	ENSG00000224184	ENST00000412294	NA	NA	0.5234
Phe_244_4	Endocrine/Metabolic	Hypothyroidism NOS	Binary	ALL	2:159092209-160513959	2	159936904	T	A	0.7556	0.03715	0.006142	1.038	[1.025-1.050]	6.99e-9	8.155	1228240	8	-+++++++	0.591666	Known	rs4664302	MODIFIER	3'UTR	PLA2R1	ENSG00000153246	ENST00000283243	NA	NA	0.10097
Phe_244_4	Endocrine/Metabolic	Hypothyroidism NOS	Binary	ALL	2:160544790-163016642	2	162254026	A	G	0.498	0.049235	0.005459	1.05	[1.039-1.062]	7.66e-17	16.116	1228240	8	++++++++	0.0035107	Known	rs2111485	MODIFIER	Intergenic	-	-	-	NA	NA	0.90044
Phe_244_4	Endocrine/Metabolic	Hypothyroidism NOS	Binary	EUR	2:173374624-174379098	2	173879098	G	T	0.1832	-0.045899	0.0079	0.955	[0.940-0.970]	6.25e-9	8.204	857870	2	--	0.551606	Novel	rs6748294	MODIFIER	Downstream gene	SP3	ENSG00000172845	ENST00000418620	NA	NA	0.31153
Phe_244_4	Endocrine/Metabolic	Hypothyroidism NOS	Binary	ALL	2:189898036-191644023	2	191104615	C	T	0.7572	-0.081053	0.006267	0.922	[0.911-0.934]	5.44e-37	36.265	1228240	8	-----+--	7.33396e-06	Known	rs8179673	MODIFIER	Intron	STAT4	ENSG00000138378	ENST00000392320	NA	NA	0.17839
Phe_244_4	Endocrine/Metabolic	Hypothyroidism NOS	Binary	ALL	2:201731725-204669076	2	203874196	G	A	0.4007	-0.131018	0.005347	0.877	[0.868-0.886]	7.86e-133	132.104	1228240	8	--------	0.0127986	Known	rs3087243	MODIFIER	Downstream gene	CTLA4	ENSG00000163599	ENST00000648405	NA	NA	1
Phe_244_4	Endocrine/Metabolic	Hypothyroidism NOS	Binary	EUR	2:212652028-213652260	2	213152028	G	C	0.4701	-0.031701	0.00579	0.969	[0.958-0.980]	4.37e-8	7.359	857870	2	--	0.717715	Known	rs11903721	MODIFIER	Upstream gene	IKZF2	ENSG00000030419	ENST00000434687	NA	NA	0.17889
Phe_244_4	Endocrine/Metabolic	Hypothyroidism NOS	Binary	ALL	2:216201244-217378362	2	216760956	G	A	0.6913	0.07746	0.006056	1.081	[1.068-1.093]	4.02e-37	36.396	1054470	7	?+++++++	2.4365e-05	Known	rs13020935	MODIFIER	Intron	DIRC3-AS1	ENSG00000233143	ENST00000695932	NA	NA	0.95453
Phe_244_4	Endocrine/Metabolic	Hypothyroidism NOS	Binary	EUR	2:218537383-219697045	2	219055690	A	G	0.6609	0.039834	0.006154	1.041	[1.028-1.053]	9.62e-11	10.017	857870	2	++	0.017063	Known	rs3731881	LOW	Synonymous	IHH	ENSG00000163501	ENST00000295731	NA	NA	0.06367
Phe_244_4	Endocrine/Metabolic	Hypothyroidism NOS	Binary	EUR	2:224396811-225472135	2	224964483	CT	C	0.6317	-0.039576	0.006476	0.961	[0.949-0.973]	9.89e-10	9.005	857870	2	--	0.291179	Novel	rs36036971	MODIFIER	Intron	DOCK10	ENSG00000135905	ENST00000258390	NA	NA	0.0383
Phe_244_4	Endocrine/Metabolic	Hypothyroidism NOS	Binary	EUR	2:240746405-242226432	2	241631424	T	C	0.2876	0.053088	0.006484	1.055	[1.041-1.068]	2.67e-16	15.574	857870	2	++	0.044267	Known	rs7583628	MODIFIER	Intron	THAP4	ENSG00000176946	ENST00000407315	NA	NA	0.0956
Phe_244_4	Endocrine/Metabolic	Hypothyroidism NOS	Binary	ALL	2:42774831-43921037	2	43275338	G	A	0.4732	0.037394	0.005672	1.038	[1.027-1.050]	1.35e-9	8.869	1108390	7	+?+++-+-	0.813401	Known	rs13026309	MODIFIER	Intron	THADA	ENSG00000115970	ENST00000405975	NA	NA	0.51416
Phe_244_4	Endocrine/Metabolic	Hypothyroidism NOS	Binary	EUR	2:55044033-56229960	2	55653173	A	G	0.0543	0.087318	0.012392	1.091	[1.065-1.118]	1.84e-12	11.736	857870	2	++	0.023407	Known	rs13399762	MODIFIER	Intron	PNPT1	ENSG00000138035	ENST00000447944	NA	NA	0.05384
Phe_244_4	Endocrine/Metabolic	Hypothyroidism NOS	Binary	EUR	2:61802790-62818904	2	62312214	G	C	0.394	0.035657	0.005995	1.036	[1.024-1.049]	2.72e-9	8.566	857870	2	++	0.315092	Known	rs6545925	MODIFIER	Intron	-	ENSG00000228541	ENST00000689590	NA	NA	0.199
Phe_244_4	Endocrine/Metabolic	Hypothyroidism NOS	Binary	ALL	3:105623522-106757172	3	106229671	A	G	0.2272	0.053181	0.006098	1.055	[1.042-1.067]	1.53e-16	15.817	1228240	8	++++++++	0.00477142	Known	rs1921445	MODIFIER	Intergenic	-	-	-	NA	NA	0.14175
Phe_244_4	Endocrine/Metabolic	Hypothyroidism NOS	Binary	EUR	3:107895635-109406512	3	108718981	A	AT	0.2216	0.058874	0.007105	1.061	[1.046-1.076]	1.17e-16	15.932	857870	2	++	0.933636	Known	rs5851602	MODIFIER	Intergenic	-	-	-	NA	NA	0.21652
Phe_244_4	Endocrine/Metabolic	Hypothyroidism NOS	Binary	ALL	3:11464234-12897849	3	12174687	G	A	0.6837	-0.076222	0.006175	0.927	[0.915-0.938]	3.96e-34	33.403	1228240	8	----++--	0.022383	Known	rs310754	MODIFIER	Intron	SYN2	ENSG00000157152	ENST00000621198	NA	NA	0.19931
Phe_244_4	Endocrine/Metabolic	Hypothyroidism NOS	Binary	EUR	3:121496472-122506856	3	122006856	A	G	0.5542	0.035581	0.006099	1.036	[1.024-1.049]	5.41e-9	8.266	857870	2	++	0.183418	Known	rs11924058	MODIFIER	Intron	ILDR1	ENSG00000145103	ENST00000344209	NA	NA	0.12098
Phe_244_4	Endocrine/Metabolic	Hypothyroidism NOS	Binary	EUR	3:124068807-125074527	3	124570032	C	T	0.1188	-0.050974	0.009197	0.95	[0.933-0.968]	2.98e-8	7.525	857870	2	--	0.901547	Known	rs56822079	MODIFIER	Intron	KALRN	ENSG00000160145	ENST00000682506	NA	NA	0.20621
Phe_244_4	Endocrine/Metabolic	Hypothyroidism NOS	Binary	EUR	3:148965096-150015651	3	149508655	A	T	0.4122	-0.062878	0.006112	0.939	[0.928-0.950]	8.01e-25	24.096	857870	2	--	0.000705	Known	rs9828967	MODIFIER	Intergenic	-	-	-	NA	NA	0.32263
Phe_244_4	Endocrine/Metabolic	Hypothyroidism NOS	Binary	EUR	3:160101211-161165764	3	160653119	C	T	0.3356	-0.037317	0.006444	0.963	[0.951-0.976]	7.00e-9	8.155	857870	2	--	0.617422	Known	rs1317085	MODIFIER	Intergenic	-	-	-	NA	NA	0.07384
Phe_244_4	Endocrine/Metabolic	Hypothyroidism NOS	Binary	EUR	3:185251703-186330129	3	185812502	T	C	0.3159	-0.054784	0.00614	0.947	[0.935-0.958]	4.56e-19	18.341	857870	2	--	0.003016	Known	rs6769511	MODIFIER	Intron	IGF2BP2	ENSG00000073792	ENST00000382199	NA	NA	0.03785
Phe_244_4	Endocrine/Metabolic	Hypothyroidism NOS	Binary	ALL	3:187423342-188920544	3	188407204	AC	A	0.3988	-0.094357	0.005761	0.91	[0.900-0.920]	3.77e-57	56.424	1228240	8	--------	0.263635	Known	rs11335233	MODIFIER	Intron	LPP	ENSG00000145012	ENST00000617246	NA	NA	0.45695
Phe_244_4	Endocrine/Metabolic	Hypothyroidism NOS	Binary	EUR	3:190829004-191847727	3	191329004	G	C	0.2736	0.040931	0.006647	1.042	[1.028-1.055]	7.38e-10	9.132	857870	2	++	0.698021	Known	rs6779820	MODIFIER	Intron	UTS2B	ENSG00000188958	ENST00000340524	NA	NA	0.40814
Phe_244_4	Endocrine/Metabolic	Hypothyroidism NOS	Binary	EUR	3:193306454-194704245	3	194198392	G	A	0.24	-0.038539	0.006664	0.962	[0.950-0.975]	7.33e-9	8.135	857870	2	--	0.005353	Known	rs59381142	MODIFIER	Downstream gene	LINC02036	ENSG00000225742	ENST00000667386	NA	NA	0.41629
Phe_244_4	Endocrine/Metabolic	Hypothyroidism NOS	Binary	ALL	3:36424958-37919259	3	37085585	CT	C	0.4752	-0.043233	0.005729	0.958	[0.947-0.969]	2.77e-12	11.557	1054470	7	?----+--	0.848312	Known	rs113687377	MODIFIER	Intron	LRRFIP2	ENSG00000093167	ENST00000336686	NA	NA	0.12013
Phe_244_4	Endocrine/Metabolic	Hypothyroidism NOS	Binary	EUR	3:38765671-39872033	3	39302947	A	G	0.1284	0.05525	0.008552	1.057	[1.039-1.075]	1.04e-10	9.981	857870	2	++	0.032424	Known	rs11706511	MODIFIER	Intron	-	ENSG00000287780	ENST00000655387	NA	NA	0.2129
Phe_244_4	Endocrine/Metabolic	Hypothyroidism NOS	Binary	ALL	3:45375055-46375055	3	45875055	TA	T	0.1498	0.041003	0.00731	1.042	[1.027-1.057]	1.44e-8	7.841	1228240	8	++++--++	0.22536	Novel	rs35605052	MODIFIER	Intron	LZTFL1	ENSG00000163818	ENST00000539217	NA	NA	0.34423
Phe_244_4	Endocrine/Metabolic	Hypothyroidism NOS	Binary	ALL	4:10199291-11344950	4	10712050	C	T	0.4493	0.054947	0.005355	1.056	[1.045-1.068]	4.56e-22	21.341	1228240	8	++++-+++	0.236744	Known	rs9291444	MODIFIER	Intergenic	-	-	-	NA	NA	0.1628
Phe_244_4	Endocrine/Metabolic	Hypothyroidism NOS	Binary	ALL	4:147985953-149328047	4	148731458	C	G	0.1947	-0.107377	0.006635	0.898	[0.887-0.910]	6.08e-56	55.216	1228240	8	+-------	0.0583219	Known	rs10028213	MODIFIER	Intron	-	ENSG00000287292	ENST00000661928	NA	NA	0.43613
Phe_244_4	Endocrine/Metabolic	Hypothyroidism NOS	Binary	ALL	4:176190328-177420221	4	176795567	A	T	0.8376	0.079092	0.008205	1.082	[1.065-1.100]	7.70e-20	19.114	1228240	8	+++++-+-	0.825086	Known	rs4690362	MODIFIER	Upstream gene	VEGFC	ENSG00000150630	ENST00000618562	NA	NA	0.58582
Phe_244_4	Endocrine/Metabolic	Hypothyroidism NOS	Binary	EUR	4:185562341-186634785	4	186080076	G	A	0.3407	-0.057744	0.006312	0.944	[0.932-0.956]	5.78e-20	19.238	857870	2	--	0.098958	Known	rs35782497	MODIFIER	Intron	TLR3	ENSG00000164342	ENST00000296795	NA	NA	0.56972
Phe_244_4	Endocrine/Metabolic	Hypothyroidism NOS	Binary	EUR	4:25583396-26627088	4	26096460	A	AT	0.3208	0.046716	0.006274	1.048	[1.035-1.061]	9.62e-14	13.017	857870	2	++	0.022113	Known	rs11418795	MODIFIER	Intron	LINC02357	ENSG00000283314	ENST00000637313	NA	NA	0.60701
Phe_244_4	Endocrine/Metabolic	Hypothyroidism NOS	Binary	ALL	4:39790296-40805547	4	40305547	C	T	0.6548	-0.041243	0.005682	0.96	[0.949-0.970]	1.22e-12	11.913	1228240	8	--------	0.0507821	Known	rs13136820	MODIFIER	Intergenic	-	-	-	NA	NA	0.99989
Phe_244_4	Endocrine/Metabolic	Hypothyroidism NOS	Binary	EUR	5:102663060-103850456	5	103260136	G	T	0.3112	-0.050676	0.006465	0.951	[0.939-0.963]	4.56e-15	14.341	857870	2	--	0.012539	Known	rs28157	MODIFIER	Intron	MACIR	ENSG00000181751	ENST00000319933	NA	NA	0.0931
Phe_244_4	Endocrine/Metabolic	Hypothyroidism NOS	Binary	EUR	5:110730662-111730662	5	111230662	C	T	0.0656	0.076303	0.013781	1.079	[1.051-1.109]	3.08e-8	7.511	857870	2	++	0.191879	Novel	rs114378220	MODIFIER	Intron	CAMK4	ENSG00000152495	ENST00000282356	NA	NA	0.96276
Phe_244_4	Endocrine/Metabolic	Hypothyroidism NOS	Binary	ALL	5:126229585-127235951	5	126732003	CA	C	0.4523	-0.036573	0.005483	0.964	[0.954-0.975]	9.53e-10	9.021	1054470	7	?-------	0.953295	Known	rs374015702	MODIFIER	Intergenic	-	-	-	NA	NA	0.08408
Phe_244_4	Endocrine/Metabolic	Hypothyroidism NOS	Binary	ALL	5:133583048-135029762	5	134087125	A	G	0.8198	-0.062301	0.007583	0.94	[0.926-0.954]	1.36e-14	13.868	1228240	8	--------	0.0672724	Known	rs244689	MODIFIER	Intergenic	-	-	-	NA	NA	0.82515
Phe_244_4	Endocrine/Metabolic	Hypothyroidism NOS	Binary	EUR	5:35303475-36485293	5	35873021	G	GT	0.2519	-0.048674	0.007055	0.952	[0.939-0.966]	5.23e-12	11.282	857870	2	--	0.082852	Known	rs11406102	MODIFIER	Intron	IL7R	ENSG00000168685	ENST00000303115	NA	NA	0.12367
Phe_244_4	Endocrine/Metabolic	Hypothyroidism NOS	Binary	ALL	5:56774162-57774162	5	57274162	C	CT	0.2564	-0.036857	0.006584	0.964	[0.951-0.976]	2.73e-8	7.564	1054470	7	?+--++--	0.327441	Novel	rs35895241	MODIFIER	Intergenic	-	-	-	NA	NA	0.4695
Phe_244_4	Endocrine/Metabolic	Hypothyroidism NOS	Binary	ALL	5:188785-1197265	5	688785	A	G	0.7107	-0.050388	0.0083	0.951	[0.936-0.966]	1.54e-8	7.813	1054470	7	?-------	0.975282	Novel	rs2455357	MODIFIER	Intron	TPPP	ENSG00000171368	ENST00000360578	NA	NA	0.92978
Phe_244_4	Endocrine/Metabolic	Hypothyroidism NOS	Binary	EUR	5:71886458-72887184	5	72386458	G	C	0.4237	0.037852	0.006432	1.039	[1.026-1.052]	3.98e-9	8.4	857870	2	++	0.008127	Known	rs34381583	MODIFIER	Downstream gene	-	ENSG00000244061	ENST00000494700	NA	NA	0.69721
Phe_244_4	Endocrine/Metabolic	Hypothyroidism NOS	Binary	ALL	5:76645841-78046665	5	77235823	C	A	0.4362	0.108571	0.005551	1.115	[1.103-1.127]	4.09e-83	82.388	1054470	7	?++++-++	0.000130809	Known	rs2061909	MODIFIER	Intron	PDE8B	ENSG00000113231	ENST00000264917	NA	NA	0.30408
Phe_244_4	Endocrine/Metabolic	Hypothyroidism NOS	Binary	EUR	6:132268418-133268418	6	132768418	T	C	0.4171	-0.035398	0.006331	0.965	[0.953-0.977]	2.25e-8	7.647	857870	2	--	0.616141	Novel	rs7751879	MODIFIER	Downstream gene	SLC18B1	ENSG00000146409	ENST00000275227	NA	NA	0.09474
Phe_244_4	Endocrine/Metabolic	Hypothyroidism NOS	Binary	EUR	6:134585045-136162479	6	135102274	G	A	0.2298	0.048493	0.006802	1.05	[1.036-1.064]	1.01e-12	11.996	857870	2	++	0.256043	Known	rs1074849	MODIFIER	Intron	HBS1L	ENSG00000112339	ENST00000529882	NA	NA	0.14398
Phe_244_4	Endocrine/Metabolic	Hypothyroidism NOS	Binary	ALL	6:147663893-148834790	6	148200156	C	T	0.4027	0.080823	0.00559	1.084	[1.072-1.096]	2.80e-47	46.552	1228240	8	++++-+++	0.510891	Known	rs9497965	MODIFIER	Intergenic	-	-	-	NA	NA	0.83273
Phe_244_4	Endocrine/Metabolic	Hypothyroidism NOS	Binary	EUR	6:158544945-159554238	6	159049026	G	A	0.558	0.034406	0.005818	1.035	[1.023-1.047]	3.34e-9	8.476	857870	2	++	0.608316	Known	rs212409	MODIFIER	Upstream gene	TAGAP	ENSG00000164691	ENST00000367066	NA	NA	0.09747
Phe_244_4	Endocrine/Metabolic	Hypothyroidism NOS	Binary	ALL	6:165096460-166153834	6	165633546	A	G	0.293	-0.081263	0.005764	0.922	[0.912-0.932]	9.44e-47	46.025	1228240	8	-+------	0.0198432	Known	rs1079418	MODIFIER	Intron	PDE10A	ENSG00000112541	ENST00000539869	NA	NA	0.38622
Phe_244_4	Endocrine/Metabolic	Hypothyroidism NOS	Binary	ALL	6:166407616-167637964	6	166973871	C	G	0.3812	-0.071631	0.005543	0.931	[0.921-0.941]	1.58e-35	34.802	1228240	8	-----+--	0.0601147	Known	rs7750593	MODIFIER	Intron	-	ENSG00000227598	ENST00000444102	NA	NA	0.17344
Phe_244_4	Endocrine/Metabolic	Hypothyroidism NOS	Binary	EUR	6:167909324-168919120	6	168412166	C	T	0.3902	0.033831	0.006138	1.034	[1.022-1.047]	3.55e-8	7.449	857870	2	++	0.039053	Known	rs2609310	MODIFIER	Intergenic	-	-	-	NA	NA	0.07652
Phe_244_4	Endocrine/Metabolic	Hypothyroidism NOS	Binary	ALL	6:21359500-22387950	6	21887950	G	A	0.1313	0.066778	0.007604	1.069	[1.053-1.085]	1.56e-17	16.806	1051810	6	?++++?++	0.976498	Known	rs11757605	MODIFIER	Intron	CASC15	ENSG00000272168	ENST00000688254	NA	NA	0.45693
Phe_244_4	Endocrine/Metabolic	Hypothyroidism NOS	Binary	ALL	6:25567557-36227814	6	32668980	T	C	0.6465	0.177604	0.006027	1.194	[1.180-1.209]	1.43e-191	190.844	1228240	8	++++++++	1.03283e-06	Known	rs3134998	MODIFIER	Upstream gene	HLA-DQB1	ENSG00000179344	ENST00000434651	NA	NA	0.93729
Phe_244_4	Endocrine/Metabolic	Hypothyroidism NOS	Binary	EUR	6:36443003-37508861	6	36943003	C	T	0.2167	0.042244	0.007285	1.043	[1.028-1.058]	6.68e-9	8.175	857870	2	++	0.772687	Known	rs6919204	MODIFIER	Intron	-	ENSG00000232598	ENST00000427609	NA	NA	0.39794
Phe_244_4	Endocrine/Metabolic	Hypothyroidism NOS	Binary	EUR	6:1-950033	6	408079	C	T	0.513	0.043627	0.005872	1.045	[1.033-1.057]	1.09e-13	12.963	857870	2	++	0.384548	Known	rs1050976	MODIFIER	3'UTR	IRF4	ENSG00000137265	ENST00000380956	NA	NA	0.29979
Phe_244_4	Endocrine/Metabolic	Hypothyroidism NOS	Binary	ALL	6:43318004-44440887	6	43838872	G	A	0.691	0.089086	0.005765	1.093	[1.081-1.106]	2.92e-53	52.534	1228240	8	++++--++	0.0188969	Known	rs881858	MODIFIER	Intron	-	ENSG00000283573	ENST00000637813	NA	NA	0.28569
Phe_244_4	Endocrine/Metabolic	Hypothyroidism NOS	Binary	EUR	6:86583683-87598712	6	87094078	CAGAAACTTTAAAAGATTCCTTTT	C	0.283	0.036441	0.006224	1.037	[1.025-1.050]	4.77e-9	8.321	857870	2	++	0.335529	Known	rs77846138	MODIFIER	Intron	CGA	ENSG00000135346	ENST00000627148	NA	NA	0.10907
Phe_244_4	Endocrine/Metabolic	Hypothyroidism NOS	Binary	ALL	6:89598633-90847039	6	90280331	G	A	0.6141	0.081778	0.005523	1.085	[1.074-1.097]	9.32e-47	46.03	1228240	8	++++--++	0.0181374	Known	rs654537	MODIFIER	Intron	BACH2	ENSG00000112182	ENST00000257749	NA	NA	0.30236
Phe_244_4	Endocrine/Metabolic	Hypothyroidism NOS	Binary	EUR	7:128445562-129587740	7	129073513	C	CT	0.1319	0.049612	0.00858	1.051	[1.033-1.069]	7.37e-9	8.133	857870	2	++	0.116495	Known	rs35944045	MODIFIER	Intergenic	-	-	-	NA	NA	0.06778
Phe_244_4	Endocrine/Metabolic	Hypothyroidism NOS	Binary	EUR	7:25590327-26622454	7	26110866	GCT	G	0.2018	-0.049912	0.007445	0.951	[0.938-0.965]	2.03e-11	10.693	857870	2	--	0.077814	Known	rs67620654	MODIFIER	Intron	-	ENSG00000289053	ENST00000688128	NA	NA	0.11039
Phe_244_4	Endocrine/Metabolic	Hypothyroidism NOS	Binary	ALL	7:28592663-29592663	7	29092663	A	G	0.0277	0.087103	0.015803	1.091	[1.058-1.125]	2.18e-8	7.662	1045290	5	?-++??++	0.873424	Known	rs117744081	MODERATE	Missense	CPVL	ENSG00000106066	ENST00000265394	c.502T>C	p.Tyr168His	0.9949
Phe_244_4	Endocrine/Metabolic	Hypothyroidism NOS	Binary	EUR	7:5857203-6915120	7	6411604	A	G	0.2228	0.038487	0.006857	1.039	[1.025-1.053]	1.99e-8	7.701	857870	2	++	0.943644	Known	rs836562	MODIFIER	Intron	DAGLB	ENSG00000164535	ENST00000297056	NA	NA	0.17148
Phe_244_4	Endocrine/Metabolic	Hypothyroidism NOS	Binary	ALL	7:76983050-78443839	7	77547073	A	G	0.2657	0.04879	0.00636	1.05	[1.037-1.063]	2.01e-13	12.697	1228240	8	-++++-++	0.900157	Known	rs12113982	MODIFIER	Intron	PTPN12	ENSG00000127947	ENST00000248594	NA	NA	0.23869
Phe_244_4	Endocrine/Metabolic	Hypothyroidism NOS	Binary	ALL	8:99993618-100993618	8	100493618	C	T	0.5856	-0.035826	0.006024	0.965	[0.953-0.976]	3.10e-8	7.509	1228240	8	----+---	0.974846	Novel	rs7825813	LOW	Splice polypyrimidine tract	-	ENSG00000254364	ENST00000523784	NA	NA	0.89531
Phe_244_4	Endocrine/Metabolic	Hypothyroidism NOS	Binary	ALL	8:10751794-12082510	8	11251794	C	G	0.4648	0.031893	0.007298	1.032	[1.018-1.047]	4.65e-8	7.333	1228240	8	--+++-+-	0.429676	Novel	rs10481454	MODIFIER	Intron	LINC00529	ENSG00000236827	ENST00000443854	NA	NA	0.0796
Phe_244_4	Endocrine/Metabolic	Hypothyroidism NOS	Binary	EUR	8:118439661-119570684	8	118939661	A	C	0.3518	-0.033483	0.005865	0.967	[0.956-0.978]	1.14e-8	7.944	857870	2	--	0.122197	Known	rs1032129	MODIFIER	Intron	TNFRSF11B	ENSG00000164761	ENST00000297350	NA	NA	0.37481
Phe_244_4	Endocrine/Metabolic	Hypothyroidism NOS	Binary	ALL	8:126633572-129057125	8	127184382	G	A	0.3242	-0.074262	0.005746	0.928	[0.918-0.939]	2.12e-35	34.674	1228240	8	----+---	0.240817	Known	rs2456451	MODIFIER	Intron	PCAT1	ENSG00000253438	ENST00000645463	NA	NA	0.46399
Phe_244_4	Endocrine/Metabolic	Hypothyroidism NOS	Binary	EUR	8:132084642-133707575	8	132882609	C	T	4e-04	1.28817	0.111132	3.626	[2.916-4.509]	4.56e-31	30.341	857870	2	++	0.715356	Known	rs121912648	HIGH	Stop gained	TG	ENSG00000042832	ENST00000220616	c.886C>T	p.Arg296Ter	0.99069
Phe_244_4	Endocrine/Metabolic	Hypothyroidism NOS	Binary	ALL	8:140085826-141142309	8	140629529	G	A	0.6597	-0.03397	0.005967	0.967	[0.955-0.978]	1.43e-9	8.844	1228240	8	----+--+	0.845666	Known	rs7004365	MODIFIER	Intron	AGO2	ENSG00000123908	ENST00000220592	NA	NA	0.22162
Phe_244_4	Endocrine/Metabolic	Hypothyroidism NOS	Binary	ALL	8:22908376-24027278	8	23490338	T	C	0.1305	-0.062259	0.007642	0.94	[0.926-0.954]	1.44e-14	13.843	1228240	8	-----+--	0.0175384	Known	rs17770799	MODIFIER	Downstream gene	-	ENSG00000253986	ENST00000518590	NA	NA	0.2626
Phe_244_4	Endocrine/Metabolic	Hypothyroidism NOS	Binary	EUR	8:31836981-33092015	8	32580459	A	G	0.2628	-0.05986	0.006716	0.942	[0.930-0.954]	4.97e-19	18.304	857870	2	--	0.000564	Known	rs7826833	MODIFIER	Intron	NRG1	ENSG00000157168	ENST00000405005	NA	NA	0.06338
Phe_244_4	Endocrine/Metabolic	Hypothyroidism NOS	Binary	ALL	8:7730708-9672877	8	8462453	G	C	0.517	-0.075363	0.006949	0.927	[0.915-0.940]	3.65e-25	24.437	1228240	8	-----+--	0.752371	Known	rs2921053	MODIFIER	Upstream gene	LINC02950	ENSG00000254153	ENST00000521218	NA	NA	0.98822
Phe_244_4	Endocrine/Metabolic	Hypothyroidism NOS	Binary	EUR	9:106338941-108432206	9	106876781	C	T	0.3552	-0.043291	0.006159	0.958	[0.946-0.969]	2.08e-12	11.682	857870	2	--	0.037703	Known	rs7874161	MODIFIER	Intron	ZNF462	ENSG00000148143	ENST00000277225	NA	NA	0.38323
Phe_244_4	Endocrine/Metabolic	Hypothyroidism NOS	Binary	ALL	9:123729785-125838961	9	124332202	G	A	0.3305	0.062258	0.005575	1.064	[1.053-1.076]	2.55e-26	25.593	1228240	8	+++++-++	0.286375	Known	rs1024255	MODIFIER	Intron	NEK6	ENSG00000119408	ENST00000320246	NA	NA	0.22912
Phe_244_4	Endocrine/Metabolic	Hypothyroidism NOS	Binary	EUR	9:128203202-129408178	9	128704210	G	T	0.1461	-0.058274	0.008289	0.943	[0.928-0.959]	2.06e-12	11.686	857870	2	--	0.158464	Known	rs13289095	MODIFIER	Intron	PKN3	ENSG00000160447	ENST00000291906	NA	NA	0.24036
Phe_244_4	Endocrine/Metabolic	Hypothyroidism NOS	Binary	ALL	9:20531472-22174313	9	21576592	A	C	0.6376	-0.054037	0.005754	0.947	[0.937-0.958]	1.43e-19	18.846	1228240	8	--------	0.0719777	Known	rs9298817	MODIFIER	Intergenic	-	-	-	NA	NA	0.91836
Phe_244_4	Endocrine/Metabolic	Hypothyroidism NOS	Binary	EUR	9:3582481-4851366	9	4290085	G	C	0.4054	0.05179	0.0059	1.053	[1.041-1.065]	1.66e-18	17.779	857870	2	++	0.000189	Known	rs4237150	MODIFIER	Intron	GLIS3	ENSG00000107249	ENST00000381971	NA	NA	0.2506
Phe_244_4	Endocrine/Metabolic	Hypothyroidism NOS	Binary	EUR	9:4887279-5938435	9	5438435	C	A	0.2143	0.058284	0.008076	1.06	[1.043-1.077]	5.32e-13	12.274	857870	2	++	0.014853	Known	rs911760	MODIFIER	Upstream gene	PLGRKT	ENSG00000107020	ENST00000223864	NA	NA	0.98677
Phe_244_4	Endocrine/Metabolic	Hypothyroidism NOS	Binary	ALL	9:95986391-98798183	9	97793827	A	G	0.728	0.260073	0.00664	1.297	[1.280-1.314]	5.67e-332	331.246	1228240	8	++++++++	1.20176e-06	Known	rs965513	MODIFIER	Intron	PTCSC2	ENSG00000236130	ENST00000649461	NA	NA	1
Phe_244_4	Endocrine/Metabolic	Hypothyroidism NOS	Binary	EUR	10:121871660-122932664	10	122380394	T	C	0.5824	0.036426	0.005973	1.037	[1.025-1.049]	1.07e-9	8.97	857870	2	++	0.615326	Known	rs3850765	MODIFIER	Intron	PLEKHA1	ENSG00000107679	ENST00000368990	NA	NA	0.12835
Phe_244_4	Endocrine/Metabolic	Hypothyroidism NOS	Binary	EUR	10:23619643-24636365	10	24130633	C	T	0.3603	-0.040309	0.006141	0.96	[0.949-0.972]	5.24e-11	10.281	857870	2	--	0.0034	Known	rs10508669	MODIFIER	Intron	KIAA1217	ENSG00000120549	ENST00000376462	NA	NA	0.45085
Phe_244_4	Endocrine/Metabolic	Hypothyroidism NOS	Binary	ALL	10:31407633-32407633	10	31907633	TA	T	0.3451	0.040595	0.006403	1.041	[1.028-1.055]	5.51e-9	8.259	1054470	7	?+++-++-	0.672189	Known	rs201334534	MODIFIER	Intron	ARHGAP12	ENSG00000165322	ENST00000344936	NA	NA	0.93922
Phe_244_4	Endocrine/Metabolic	Hypothyroidism NOS	Binary	EUR	10:5493328-6915455	10	6056986	C	T	0.4046	0.065378	0.005812	1.068	[1.055-1.080]	2.35e-29	28.629	857870	2	++	0.000473	Known	rs706778	MODIFIER	Intron	IL2RA	ENSG00000134460	ENST00000379959	NA	NA	0.96227
Phe_244_4	Endocrine/Metabolic	Hypothyroidism NOS	Binary	ALL	10:61496440-62813578	10	62020112	C	T	0.188	0.0687	0.006787	1.071	[1.057-1.085]	1.19e-23	22.925	1228240	8	++++-++-	0.143797	Known	rs71508903	MODIFIER	Intron	ARID5B	ENSG00000150347	ENST00000279873	NA	NA	0.99282
Phe_244_4	Endocrine/Metabolic	Hypothyroidism NOS	Binary	EUR	10:71249034-72264611	10	71764611	G	A	0.3979	-0.036433	0.00631	0.964	[0.952-0.976]	7.75e-9	8.111	857870	2	--	0.783221	Known	rs9415996	MODIFIER	Intron	VSIR	ENSG00000107738	ENST00000394957	NA	NA	0.71591
Phe_244_4	Endocrine/Metabolic	Hypothyroidism NOS	Binary	EUR	10:73394146-74394146	10	73894146	A	T	0.5618	0.032597	0.005869	1.033	[1.021-1.045]	2.79e-8	7.554	857870	2	++	0.525843	Known	rs2633308	MODIFIER	Intergenic	-	-	-	NA	NA	0.11265
Phe_244_4	Endocrine/Metabolic	Hypothyroidism NOS	Binary	EUR	10:8013235-9057514	10	8513235	G	A	0.1632	0.044313	0.007677	1.045	[1.030-1.061]	7.83e-9	8.106	857870	2	++	0.648984	Known	rs72775231	MODIFIER	Downstream gene	KRT8P37	ENSG00000213771	ENST00000451609	NA	NA	0.04164
Phe_244_4	Endocrine/Metabolic	Hypothyroidism NOS	Binary	EUR	10:87343558-88589762	10	88089762	A	G	0.4013	-0.04408	0.006176	0.957	[0.945-0.969]	9.52e-13	12.021	857870	2	--	0.008748	Known	rs4933466	MODIFIER	Intergenic	-	-	-	NA	NA	0.5409
Phe_244_4	Endocrine/Metabolic	Hypothyroidism NOS	Binary	ALL	10:99012032-100062666	10	99523573	C	A	0.622	-0.060149	0.005625	0.942	[0.931-0.952]	6.16e-24	23.21	1228240	8	-----+--	0.856919	Known	rs10748781	MODIFIER	Upstream gene	-	ENSG00000228778	ENST00000452494	NA	NA	0.97396
Phe_244_4	Endocrine/Metabolic	Hypothyroidism NOS	Binary	EUR	11:114652439-115732038	11	115182291	A	G	0.531	0.044318	0.005814	1.045	[1.033-1.057]	2.49e-14	13.605	857870	2	++	0.885976	Known	rs11605461	MODIFIER	Intron	CADM1	ENSG00000182985	ENST00000331581	NA	NA	0.70756
Phe_244_4	Endocrine/Metabolic	Hypothyroidism NOS	Binary	EUR	11:116335452-117723875	11	117109195	G	A	0.1951	-0.051261	0.006964	0.95	[0.937-0.963]	1.83e-13	12.738	857870	2	--	0.047772	Known	rs12271161	MODIFIER	Downstream gene	-	ENSG00000224077	ENST00000442124	NA	NA	0.44708
Phe_244_4	Endocrine/Metabolic	Hypothyroidism NOS	Binary	EUR	11:117927326-119220034	11	118720034	A	G	0.4492	-0.033883	0.005902	0.967	[0.956-0.978]	9.42e-9	8.026	857870	2	--	0.318448	Known	rs503542	MODIFIER	Intron	-	ENSG00000255422	ENST00000526274	NA	NA	0.03315
Phe_244_4	Endocrine/Metabolic	Hypothyroidism NOS	Binary	ALL	11:34713997-35860577	11	35275451	CTT	C	0.3622	0.053428	0.005475	1.055	[1.044-1.066]	2.51e-21	20.6	1228240	8	+++++-++	0.079847	Known	rs36055801	MODIFIER	Intron	SLC1A2	ENSG00000110436	ENST00000278379	NA	NA	0.06933
Phe_244_4	Endocrine/Metabolic	Hypothyroidism NOS	Binary	EUR	11:44609061-45730716	11	45208510	G	T	0.5586	0.04545	0.005829	1.046	[1.035-1.059]	6.33e-15	14.199	857870	2	++	0.000345	Known	rs7128207	MODIFIER	Intron	PRDM11	ENSG00000019485	ENST00000683152	NA	NA	0.97721
Phe_244_4	Endocrine/Metabolic	Hypothyroidism NOS	Binary	EUR	11:1-1140369	11	575408	C	G	0.262	-0.042952	0.006553	0.958	[0.946-0.970]	5.58e-11	10.253	857870	2	--	0.009534	Known	rs56333810	MODIFIER	Upstream gene	PHRF1	ENSG00000070047	ENST00000264555	NA	NA	0.08206
Phe_244_4	Endocrine/Metabolic	Hypothyroidism NOS	Binary	EUR	11:60460006-61490752	11	60960006	G	A	0.0352	0.103353	0.018065	1.109	[1.070-1.149]	1.06e-8	7.976	857870	2	++	0.384819	Novel	rs3862663	MODIFIER	Intergenic	-	-	-	NA	NA	0.08407
Phe_244_4	Endocrine/Metabolic	Hypothyroidism NOS	Binary	EUR	11:63840005-64840263	11	64340005	T	C	0.338	-0.035081	0.006336	0.966	[0.954-0.978]	3.08e-8	7.511	857870	2	--	0.012006	Novel	rs479777	MODIFIER	Upstream gene	CCDC88B	ENSG00000168071	ENST00000356786	NA	NA	0.50075
Phe_244_4	Endocrine/Metabolic	Hypothyroidism NOS	Binary	EUR	11:9229699-10270097	11	9756110	TG	T	0.6401	0.034444	0.006075	1.035	[1.023-1.047]	1.43e-8	7.845	857870	2	++	0.596677	Known	rs5789616	MODIFIER	Downstream gene	SWAP70	ENSG00000133789	ENST00000318950	NA	NA	0.13164
Phe_244_4	Endocrine/Metabolic	Hypothyroidism NOS	Binary	ALL	11:94731767-96091067	11	95578258	T	C	0.1439	0.087534	0.007029	1.091	[1.077-1.107]	2.17e-33	32.663	1221720	7	++++?-++	0.00583506	Known	rs4409785	MODIFIER	Intron	-	ENSG00000285842	ENST00000648353	NA	NA	0.99726
Phe_244_4	Endocrine/Metabolic	Hypothyroidism NOS	Binary	EUR	12:102758780-104045049	12	103526301	G	T	0.2834	-0.0486	0.006467	0.953	[0.941-0.965]	5.69e-14	13.245	857870	2	--	0.079513	Known	rs60014169	MODIFIER	Intron	-	ENSG00000286197	ENST00000650784	NA	NA	0.1278
Phe_244_4	Endocrine/Metabolic	Hypothyroidism NOS	Binary	ALL	12:109348784-113325764	12	111446804	T	C	0.6367	-0.14426	0.005497	0.866	[0.856-0.875]	4.31e-150	149.366	1228240	8	+----+--	0.000785174	Known	rs3184504	MODERATE	Missense	SH2B3	ENSG00000111252	ENST00000341259	c.784T>C	p.Trp262Arg	0.98826
Phe_244_4	Endocrine/Metabolic	Hypothyroidism NOS	Binary	ALL	12:114132107-115147462	12	114641787	T	C	0.5756	0.038524	0.005491	1.039	[1.028-1.051]	7.73e-11	10.112	1228240	8	++++--++	0.689221	Novel	rs6489966	MODIFIER	Intergenic	-	-	-	NA	NA	0.39282
Phe_244_4	Endocrine/Metabolic	Hypothyroidism NOS	Binary	EUR	12:11973116-12974724	12	12474724	C	G	0.6306	-0.034206	0.006128	0.966	[0.955-0.978]	2.38e-8	7.624	857870	2	--	0.107687	Novel	rs744170	MODIFIER	3'UTR	DUSP16	ENSG00000111266	ENST00000298573	NA	NA	0.21162
Phe_244_4	Endocrine/Metabolic	Hypothyroidism NOS	Binary	EUR	12:41504473-42504473	12	42004473	T	C	0.381	-0.034157	0.006233	0.966	[0.955-0.978]	4.25e-8	7.371	857870	2	--	0.947983	Known	rs1920687	MODIFIER	Intron	-	ENSG00000286591	ENST00000666044	NA	NA	0.02926
Phe_244_4	Endocrine/Metabolic	Hypothyroidism NOS	Binary	EUR	12:1-1019888	12	461781	A	G	0.5903	0.036175	0.006026	1.037	[1.025-1.049]	1.94e-9	8.713	857870	2	++	0.446697	Known	rs7955258	MODIFIER	Intron	B4GALNT3	ENSG00000139044	ENST00000266383	NA	NA	0.47717
Phe_244_4	Endocrine/Metabolic	Hypothyroidism NOS	Binary	ALL	12:47263588-48263920	12	47763920	C	T	0.0786	0.073417	0.010232	1.076	[1.055-1.098]	5.87e-11	10.231	1225580	7	++++-?++	0.182963	Known	rs11830537	MODIFIER	Upstream gene	-	ENSG00000277173	ENST00000622792	NA	NA	0.51773
Phe_244_4	Endocrine/Metabolic	Hypothyroidism NOS	Binary	ALL	12:55464928-56728477	12	56041720	G	C	0.301	0.053201	0.005699	1.055	[1.043-1.066]	1.75e-19	18.757	1054470	7	?+++-++-	0.839938	Known	rs705705	MODIFIER	Downstream gene	IKZF4	ENSG00000123411	ENST00000547167	NA	NA	0.33926
Phe_244_4	Endocrine/Metabolic	Hypothyroidism NOS	Binary	EUR	12:56765923-58462608	12	57436134	C	T	0.2392	-0.03803	0.006618	0.963	[0.950-0.975]	9.11e-9	8.04	857870	2	--	0.840338	Known	rs2943691	MODIFIER	Intron	INHBC	ENSG00000175189	ENST00000309668	NA	NA	0.02656
Phe_244_4	Endocrine/Metabolic	Hypothyroidism NOS	Binary	ALL	12:9146530-10287217	12	9753094	A	G	0.3481	-0.071634	0.005693	0.931	[0.921-0.941]	4.36e-34	33.36	1228240	8	--------	0.0121112	Known	rs11052877	MODIFIER	3'UTR	CD69	ENSG00000110848	ENST00000228434	NA	NA	0.60479
Phe_244_4	Endocrine/Metabolic	Hypothyroidism NOS	Binary	EUR	12:95671210-96872624	12	96200749	G	A	0.0244	0.189864	0.022358	1.209	[1.157-1.263]	2.03e-17	16.692	857870	2	++	4.8e-05	Known	rs2016105	MODIFIER	Intron	ELK3	ENSG00000111145	ENST00000228741	NA	NA	0.98839
Phe_244_4	Endocrine/Metabolic	Hypothyroidism NOS	Binary	ALL	13:110013960-111077836	13	110543773	T	TG	0.2328	-0.066765	0.006564	0.935	[0.923-0.948]	1.84e-25	24.735	1054470	7	?+--++--	0.269279	Known	rs60236311	MODIFIER	Intron	RAB20	ENSG00000139832	ENST00000267328	NA	NA	0.17499
Phe_244_4	Endocrine/Metabolic	Hypothyroidism NOS	Binary	ALL	13:23698642-24714059	13	24211643	G	A	0.233	0.068153	0.005888	1.071	[1.058-1.083]	3.05e-28	27.516	1228240	8	+++++-++	0.0738211	Known	rs7320827	MODIFIER	Intron	SPATA13	ENSG00000182957	ENST00000382108	NA	NA	0.0776
Phe_244_4	Endocrine/Metabolic	Hypothyroidism NOS	Binary	EUR	13:27529870-28687455	13	28029870	T	C	0.014	0.261994	0.028174	1.3	[1.230-1.373]	1.42e-20	19.849	857870	2	++	3.69e-05	Known	rs76428106	MODIFIER	Intron	FLT3	ENSG00000122025	ENST00000241453	NA	NA	1
Phe_244_4	Endocrine/Metabolic	Hypothyroidism NOS	Binary	EUR	13:31278963-32426224	13	31924781	C	T	0.5128	0.041312	0.006005	1.042	[1.030-1.055]	6.00e-12	11.222	857870	2	++	0.969411	Known	rs703214	MODIFIER	Intron	FRY	ENSG00000073910	ENST00000428783	NA	NA	0.10381
Phe_244_4	Endocrine/Metabolic	Hypothyroidism NOS	Binary	EUR	13:40063667-41340208	13	40680390	C	T	0.0975	-0.059421	0.009945	0.942	[0.924-0.961]	2.30e-9	8.638	857870	2	--	0.341193	Known	rs7329077	MODIFIER	Intergenic	-	-	-	NA	NA	0.07828
Phe_244_4	Endocrine/Metabolic	Hypothyroidism NOS	Binary	EUR	13:41877939-42990774	13	42476318	T	C	0.5595	0.040215	0.005797	1.041	[1.029-1.053]	4.00e-12	11.398	857870	2	++	0.000365	Known	rs79344245	MODIFIER	Intron	LINC02341	ENSG00000283554	ENST00000637043	NA	NA	0.16218
Phe_244_4	Endocrine/Metabolic	Hypothyroidism NOS	Binary	ALL	13:98618074-100058356	13	99171495	GT	G	0.221	-0.04804	0.006252	0.953	[0.941-0.965]	1.44e-13	12.841	1228240	8	--------	0.552319	Known	rs35681171	MODIFIER	Upstream gene	RPS6P23	ENSG00000230871	ENST00000413224	NA	NA	0.2511
Phe_244_4	Endocrine/Metabolic	Hypothyroidism NOS	Binary	ALL	14:104195920-105279988	14	104753639	T	C	0.4649	-0.051388	0.005353	0.95	[0.940-0.960]	2.38e-19	18.623	1228240	8	+-------	0.142235	Known	rs12889167	MODIFIER	Intron	SIVA1	ENSG00000184990	ENST00000329967	NA	NA	0.34635
Phe_244_4	Endocrine/Metabolic	Hypothyroidism NOS	Binary	EUR	14:35769155-36873432	14	36269155	C	T	0.0341	-0.154764	0.018462	0.857	[0.826-0.888]	5.17e-17	16.287	857870	2	--	0.684365	Known	rs116909374	MODIFIER	Intergenic	-	-	-	NA	NA	0.50511
Phe_244_4	Endocrine/Metabolic	Hypothyroidism NOS	Binary	EUR	14:64019149-65019149	14	64519149	CT	C	0.2471	-0.038192	0.006953	0.963	[0.949-0.976]	3.95e-8	7.403	857870	2	--	0.350272	Novel	rs546867054	MODIFIER	Intron	ZBTB1	ENSG00000126804	ENST00000683701	NA	NA	0.07434
Phe_244_4	Endocrine/Metabolic	Hypothyroidism NOS	Binary	ALL	14:67761708-68793424	14	68287978	G	A	0.6847	0.040495	0.005864	1.041	[1.029-1.053]	1.54e-10	9.811	1228240	8	+++++-+-	0.42919	Novel	rs1885013	MODIFIER	Intron	RAD51B	ENSG00000182185	ENST00000471583	NA	NA	0.18012
Phe_244_4	Endocrine/Metabolic	Hypothyroidism NOS	Binary	EUR	14:80203793-81653601	14	80955786	G	C	0.0085	0.218403	0.029766	1.244	[1.174-1.319]	2.18e-13	12.662	857870	2	++	0.443448	Known	rs61747482	MODERATE	Missense	TSHR	ENSG00000165409	ENST00000298171	c.106G>C	p.Asp36His	0.74021
Phe_244_4	Endocrine/Metabolic	Hypothyroidism NOS	Binary	ALL	14:92111266-93693506	14	93103433	G	T	0.2058	0.091041	0.006607	1.095	[1.081-1.110]	2.26e-43	42.646	1228240	8	++++++++	0.000376355	Known	rs8013274	MODIFIER	Intron	ITPK1	ENSG00000100605	ENST00000267615	NA	NA	0.2644
Phe_244_4	Endocrine/Metabolic	Hypothyroidism NOS	Binary	EUR	14:97640957-98715231	14	98181213	C	T	0.2138	0.045992	0.006985	1.047	[1.033-1.061]	4.57e-11	10.34	857870	2	++	0.024283	Known	rs17775184	MODIFIER	Intron	-	ENSG00000259097	ENST00000555776	NA	NA	0.14311
Phe_244_4	Endocrine/Metabolic	Hypothyroidism NOS	Binary	EUR	15:37781952-39123112	15	38558129	T	C	0.2642	0.06009	0.006891	1.062	[1.048-1.076]	2.78e-18	17.556	857870	2	++	3.03e-07	Known	rs7173565	MODIFIER	Intron	RASGRP1	ENSG00000172575	ENST00000310803	NA	NA	0.39789
Phe_244_4	Endocrine/Metabolic	Hypothyroidism NOS	Binary	ALL	15:84262039-85342126	15	84792543	C	T	0.4141	-0.038621	0.00538	0.962	[0.952-0.972]	1.19e-11	10.926	1228240	8	-----+-+	0.518659	Known	rs11073716	MODIFIER	Intron	ZNF592	ENSG00000166716	ENST00000560079	NA	NA	0.6119
Phe_244_4	Endocrine/Metabolic	Hypothyroidism NOS	Binary	EUR	16:10445778-11607571	16	10945778	C	A	0.1111	-0.052099	0.009093	0.949	[0.932-0.966]	1.01e-8	7.997	857870	2	--	0.638752	Known	rs77240340	MODIFIER	Upstream gene	DEXI	ENSG00000182108	ENST00000331808	NA	NA	0.16321
Phe_244_4	Endocrine/Metabolic	Hypothyroidism NOS	Binary	EUR	16:13804311-14808105	16	14306452	G	A	0.5673	-0.036243	0.005977	0.964	[0.953-0.976]	1.33e-9	8.876	857870	2	--	0.559884	Known	rs30233	MODIFIER	Intron	MIR193BHG	ENSG00000262454	ENST00000641433	NA	NA	0.62018
Phe_244_4	Endocrine/Metabolic	Hypothyroidism NOS	Binary	EUR	16:2190266-3198698	16	2692019	A	G	0.5457	-0.034109	0.005952	0.966	[0.955-0.978]	1.00e-8	8	857870	2	--	0.715183	Known	rs11077336	MODIFIER	Intron	KCTD5	ENSG00000167977	ENST00000301738	NA	NA	0.21748
Phe_244_4	Endocrine/Metabolic	Hypothyroidism NOS	Binary	EUR	16:24200485-25206279	16	24702950	A	G	0.6273	0.035482	0.006174	1.036	[1.024-1.049]	9.08e-9	8.042	857870	2	++	0.759707	Known	rs7184364	MODIFIER	Intron	TNRC6A	ENSG00000090905	ENST00000566108	NA	NA	0.19064
Phe_244_4	Endocrine/Metabolic	Hypothyroidism NOS	Binary	EUR	16:27769597-29097035	16	28495107	C	T	0.1319	0.063729	0.008539	1.066	[1.048-1.084]	8.44e-14	13.074	857870	2	++	0.59807	Known	rs151233	LOW	Synonymous	APOBR	ENSG00000184730	ENST00000564831	NA	NA	0.69868
Phe_244_4	Endocrine/Metabolic	Hypothyroidism NOS	Binary	EUR	16:3464244-4483011	16	3972637	T	C	0.1496	0.054136	0.008527	1.056	[1.038-1.073]	2.17e-10	9.663	857870	2	++	0.101893	Known	rs66768878	MODIFIER	Intron	ADCY9	ENSG00000162104	ENST00000294016	NA	NA	0.28804
Phe_244_4	Endocrine/Metabolic	Hypothyroidism NOS	Binary	ALL	16:49770774-50877862	16	50343920	C	A	0.2162	-0.050164	0.007123	0.951	[0.938-0.964]	6.23e-11	10.205	1228240	8	-----+--	0.0476656	Known	rs9935454	MODIFIER	Intron	BRD7	ENSG00000166164	ENST00000394688	NA	NA	0.06779
Phe_244_4	Endocrine/Metabolic	Hypothyroidism NOS	Binary	ALL	16:66421613-68403367	16	67631177	T	G	0.0636	0.07715	0.01137	1.08	[1.056-1.105]	1.15e-10	9.938	1051810	6	?++++?+-	0.208698	Known	rs143016310	MODIFIER	Intron	CTCF	ENSG00000102974	ENST00000264010	NA	NA	0.98786
Phe_244_4	Endocrine/Metabolic	Hypothyroidism NOS	Binary	EUR	16:78763726-80222300	16	79710651	C	T	0.3178	-0.074814	0.00624	0.928	[0.917-0.939]	4.04e-33	32.394	857870	2	-+	5.55e-16	Known	rs17767419	MODIFIER	Intron	LINC01229	ENSG00000260876	ENST00000661087	NA	NA	0.11353
Phe_244_4	Endocrine/Metabolic	Hypothyroidism NOS	Binary	ALL	16:87977643-89285260	16	88478987	G	T	0.3704	0.033601	0.005761	1.034	[1.023-1.046]	1.07e-8	7.971	1054470	7	?+++-++-	0.0974771	Known	rs34442094	MODIFIER	Intron	ZFPM1	ENSG00000179588	ENST00000319555	NA	NA	0.3701
Phe_244_4	Endocrine/Metabolic	Hypothyroidism NOS	Binary	ALL	17:41606109-42696689	17	42118063	A	G	0.1772	0.050366	0.007948	1.052	[1.035-1.068]	1.77e-9	8.753	1054470	7	?+++-+++	0.411681	Known	rs12952244	MODIFIER	Intron	KAT2A	ENSG00000108773	ENST00000225916	NA	NA	0.55737
Phe_244_4	Endocrine/Metabolic	Hypothyroidism NOS	Binary	ALL	17:44821692-48380133	17	46256524	G	A	0.1834	0.085629	0.007286	1.089	[1.074-1.105]	1.54e-30	29.812	1047950	6	?-++?+++	0.0149374	Known	rs2696423	MODIFIER	Downstream gene	-	ENSG00000262539	ENST00000571422	NA	NA	0.03004
Phe_244_4	Endocrine/Metabolic	Hypothyroidism NOS	Binary	EUR	17:48748355-49884071	17	49302124	T	C	0.3654	0.035793	0.006046	1.036	[1.024-1.049]	3.22e-9	8.493	857870	2	++	0.256964	Known	rs34666276	MODIFIER	Intron	ZNF652	ENSG00000198740	ENST00000430262	NA	NA	0.04998
Phe_244_4	Endocrine/Metabolic	Hypothyroidism NOS	Binary	EUR	17:6155429-7851283	17	7323638	G	A	0.2173	0.067685	0.007353	1.07	[1.055-1.086]	3.41e-20	19.467	857870	2	++	0.033105	Known	rs35776863	MODIFIER	Intron	NEURL4	ENSG00000215041	ENST00000399464	NA	NA	0.79028
Phe_244_4	Endocrine/Metabolic	Hypothyroidism NOS	Binary	ALL	17:75265885-76284425	17	75765885	C	T	0.5864	-0.037763	0.005931	0.963	[0.952-0.974]	1.20e-8	7.92	1228240	8	+-------	0.0179273	Novel	rs1979215	MODIFIER	Upstream gene	GALK1	ENSG00000108479	ENST00000588479	NA	NA	0.44655
Phe_244_4	Endocrine/Metabolic	Hypothyroidism NOS	Binary	EUR	17:77757915-78757915	17	78257915	G	A	0.2403	-0.038705	0.006921	0.962	[0.949-0.975]	2.24e-8	7.65	857870	2	--	0.553287	Novel	rs12952267	MODIFIER	Downstream gene	LINC01993	ENSG00000204277	ENST00000374945	NA	NA	0.69919
Phe_244_4	Endocrine/Metabolic	Hypothyroidism NOS	Binary	EUR	18:12274327-13309341	18	12777326	T	C	0.8319	-0.049593	0.008023	0.952	[0.937-0.967]	6.36e-10	9.197	857870	2	--	0.015721	Known	rs7237497	MODIFIER	Upstream gene	LINC01882	ENSG00000260302	ENST00000589930	NA	NA	0.05345
Phe_244_4	Endocrine/Metabolic	Hypothyroidism NOS	Binary	EUR	18:58969122-60034464	18	59514462	T	C	0.2038	0.055633	0.007268	1.057	[1.042-1.072]	1.94e-14	13.712	857870	2	++	0.349671	Known	rs7228151	MODIFIER	Intron	CCBE1	ENSG00000183287	ENST00000439986	NA	NA	0.22937
Phe_244_4	Endocrine/Metabolic	Hypothyroidism NOS	Binary	EUR	18:69344409-70395421	18	69849610	A	C	0.5551	-0.049483	0.006179	0.952	[0.940-0.963]	1.16e-15	14.934	857870	2	--	0.086941	Known	rs893001	MODIFIER	Downstream gene	CD226	ENSG00000150637	ENST00000582621	NA	NA	0.2368
Phe_244_4	Endocrine/Metabolic	Hypothyroidism NOS	Binary	EUR	18:78913944-79922836	18	79421332	A	G	0.305	0.04075	0.006454	1.042	[1.028-1.055]	2.72e-10	9.565	857870	2	++	0.241031	Known	rs60367979	MODIFIER	Intron	NFATC1	ENSG00000131196	ENST00000427363	NA	NA	0.70113
Phe_244_4	Endocrine/Metabolic	Hypothyroidism NOS	Binary	EUR	19:9786554-10989742	19	10352442	G	C	0.0472	-0.108265	0.014065	0.897	[0.873-0.922]	1.39e-14	13.858	857870	2	--	0.017854	Known	rs34536443	MODERATE	Missense	TYK2	ENSG00000105397	ENST00000525621	c.3310C>G	p.Pro1104Ala	0.95196
Phe_244_4	Endocrine/Metabolic	Hypothyroidism NOS	Binary	ALL	19:17772696-18797709	19	18283951	A	G	0.6275	0.042196	0.005693	1.043	[1.032-1.055]	1.37e-11	10.862	1054470	7	?+++-+++	0.0946055	Known	rs7256111	MODIFIER	Upstream gene	JUND	ENSG00000130522	ENST00000252818	NA	NA	0.10097
Phe_244_4	Endocrine/Metabolic	Hypothyroidism NOS	Binary	EUR	19:21037632-22037632	19	21537632	CA	C	0.0165	0.170837	0.02866	1.186	[1.121-1.255]	2.51e-9	8.6	857870	2	++	0.614341	Known	rs199679715	HIGH	Frameshift	ZNF429	ENSG00000197013	ENST00000358491	c.1580del	p.His527LeufsTer157	0.9395
Phe_244_4	Endocrine/Metabolic	Hypothyroidism NOS	Binary	EUR	19:32751045-33762260	19	33260733	C	T	0.3376	0.037091	0.006124	1.038	[1.025-1.050]	1.39e-9	8.857	857870	2	++	0.805879	Known	rs55803162	MODIFIER	Intergenic	-	-	-	NA	NA	0.19993
Phe_244_4	Endocrine/Metabolic	Hypothyroidism NOS	Binary	EUR	19:4289164-5338044	19	4837545	C	A	0.5914	-0.061341	0.006158	0.941	[0.929-0.952]	2.25e-23	22.647	857870	2	--	0.003204	Known	rs10424978	MODIFIER	Downstream gene	PLIN3	ENSG00000105355	ENST00000221957	NA	NA	0.53314
Phe_244_4	Endocrine/Metabolic	Hypothyroidism NOS	Binary	EUR	19:48976141-50203908	19	49659652	C	G	0.3213	-0.047158	0.006039	0.954	[0.943-0.965]	5.77e-15	14.239	857870	2	--	0.122967	Known	rs7251	MODERATE	Missense	IRF3	ENSG00000126456	ENST00000377139	c.1280G>C	p.Ser427Thr	0.71298
Phe_244_4	Endocrine/Metabolic	Hypothyroidism NOS	Binary	EUR	19:54726430-55751894	19	55226813	G	A	0.1767	0.047288	0.007608	1.048	[1.033-1.064]	5.11e-10	9.291	857870	2	++	0.434419	Known	rs3826884	MODIFIER	3'UTR	TMEM86B	ENSG00000180089	ENST00000327042	NA	NA	0.4361
Phe_244_4	Endocrine/Metabolic	Hypothyroidism NOS	Binary	EUR	19:56777538-57811001	19	57278923	T	C	0.4856	-0.037277	0.00586	0.963	[0.952-0.975]	2.00e-10	9.699	857870	2	--	0.99556	Known	rs10404949	MODIFIER	Upstream gene	ZNF460	ENSG00000197714	ENST00000360338	NA	NA	0.12413
Phe_244_4	Endocrine/Metabolic	Hypothyroidism NOS	Binary	ALL	19:6656039-7749684	19	7223837	T	G	0.3997	0.075446	0.005396	1.078	[1.067-1.090]	3.55e-43	42.449	1228240	8	++++--+-	0.00172885	Known	rs4804416	MODIFIER	Intron	INSR	ENSG00000171105	ENST00000302850	NA	NA	0.37307
Phe_244_4	Endocrine/Metabolic	Hypothyroidism NOS	Binary	ALL	20:17379378-18379378	20	17879378	G	C	0.16	-0.043536	0.006917	0.957	[0.945-0.970]	7.83e-9	8.106	1228240	8	-+------	0.185325	Novel	rs6111715	MODIFIER	Intergenic	-	-	-	NA	NA	0.90933
Phe_244_4	Endocrine/Metabolic	Hypothyroidism NOS	Binary	EUR	20:22007214-23257667	20	22607038	G	A	0.7827	0.132084	0.007183	1.141	[1.125-1.157]	1.63e-75	74.789	857870	2	++	0	Known	rs1007458	MODIFIER	Intron	LNCNEF	ENSG00000237396	ENST00000422494	NA	NA	0.09672
Phe_244_4	Endocrine/Metabolic	Hypothyroidism NOS	Binary	EUR	20:48259323-49275039	20	48764453	T	C	0.3332	0.03598	0.006458	1.037	[1.024-1.050]	2.53e-8	7.597	857870	2	++	0.907995	Known	rs6019409	MODIFIER	Intron	PREX1	ENSG00000124126	ENST00000371941	NA	NA	0.12449
Phe_244_4	Endocrine/Metabolic	Hypothyroidism NOS	Binary	EUR	20:50053620-51053620	20	50553620	T	G	0.1092	0.057034	0.009792	1.059	[1.039-1.079]	5.73e-9	8.242	857870	2	++	0.29115	Novel	rs6512654	MODIFIER	Intron	PTPN1	ENSG00000196396	ENST00000371621	NA	NA	0.66916
Phe_244_4	Endocrine/Metabolic	Hypothyroidism NOS	Binary	ALL	21:32894161-33972422	21	33394161	G	T	0.1966	0.039026	0.00649	1.04	[1.027-1.053]	7.48e-9	8.126	1228240	8	++++-++-	0.253401	Novel	rs969478	MODIFIER	Intergenic	-	-	-	NA	NA	0.25677
Phe_244_4	Endocrine/Metabolic	Hypothyroidism NOS	Binary	ALL	22:29002056-32115943	22	30174033	A	G	0.5465	0.057616	0.005352	1.059	[1.048-1.070]	1.90e-25	24.721	1228240	8	+++++-+-	0.164949	Known	rs1003342	MODIFIER	Intron	HORMAD2	ENSG00000176635	ENST00000336726	NA	NA	0.14948
Phe_244_4	Endocrine/Metabolic	Hypothyroidism NOS	Binary	ALL	22:36677672-37774784	22	37185445	C	A	0.4468	0.060413	0.005284	1.062	[1.051-1.073]	9.11e-28	27.04	1228240	8	++++-+++	0.0138928	Known	rs229527	MODERATE	Missense	C1QTNF6	ENSG00000133466	ENST00000337843	c.62G>T	p.Gly21Val	0.34558
Phe_244_4	Endocrine/Metabolic	Hypothyroidism NOS	Binary	EUR	22:38200597-39200597	22	38700597	T	C	0.3941	0.034395	0.006104	1.035	[1.023-1.047]	1.75e-8	7.756	857870	2	++	0.905571	Known	rs6519133	MODIFIER	5'UTR	JOSD1	ENSG00000100221	ENST00000683374	NA	NA	0.12751
Phe_244_4	Endocrine/Metabolic	Hypothyroidism NOS	Binary	EUR	22:49947791-50975114	22	50474593	T	C	0.721	-0.040122	0.006708	0.961	[0.948-0.973]	2.21e-9	8.655	857870	2	--	0.987959	Known	rs71311695	MODIFIER	Intron	SBF1	ENSG00000100241	ENST00000380817	NA	NA	0.22633
Phe_245	Endocrine/Metabolic	Thyroiditis	Binary	EUR	1:107263935-108367043	1	107817167	T	C	0.0867	0.316619	0.050021	1.372	[1.244-1.514]	2.46e-10	9.61	849125	2	++	0.95614	Novel	rs78499451	MODIFIER	Intron	VAV3	ENSG00000134215	ENST00000370056	NA	NA	0.05431
Phe_245	Endocrine/Metabolic	Thyroiditis	Binary	EUR	1:113261186-114334946	1	113834946	A	G	0.9019	-0.3227	0.046679	0.724	[0.661-0.794]	4.74e-12	11.324	849125	2	--	0.871504	Known	rs2476601	MODERATE	Missense	PTPN22	ENSG00000134242	ENST00000359785	c.1858T>C	p.Trp620Arg	0.53153
Phe_245	Endocrine/Metabolic	Thyroiditis	Binary	EUR	1:19001329-20062356	1	19548962	T	C	0.0688	0.35331	0.059867	1.424	[1.266-1.601]	3.60e-9	8.444	849125	2	++	0.746153	Novel	rs28589706	MODIFIER	Intron	MICOS10	ENSG00000173436	ENST00000648702	NA	NA	0.07684
Phe_245	Endocrine/Metabolic	Thyroiditis	Binary	EUR	2:203328414-204347420	2	203831065	T	C	0.4805	-0.178018	0.030398	0.837	[0.789-0.888]	4.73e-9	8.325	849125	2	--	0.086368	Novel	rs10490516	MODIFIER	Intergenic	-	-	-	NA	NA	0.0568
Phe_245	Endocrine/Metabolic	Thyroiditis	Binary	EUR	6:30590563-31959190	6	31105116	C	T	0.1698	0.319622	0.052516	1.377	[1.242-1.526]	1.16e-9	8.937	849125	2	++	0.376626	Novel	rs9263617	MODIFIER	Intergenic	-	-	-	NA	NA	0.29404
Phe_245	Endocrine/Metabolic	Thyroiditis	Binary	EUR	6:32110350-33210429	6	32617386	G	A	0.6092	0.228388	0.034022	1.257	[1.176-1.343]	1.91e-11	10.72	849125	2	++	0.601387	Known	rs3129759	MODIFIER	Intergenic	-	-	-	NA	NA	0.38409
Phe_245	Endocrine/Metabolic	Thyroiditis	Binary	EUR	8:132076591-133371660	8	132871660	G	T	0.0258	0.596732	0.093154	1.816	[1.513-2.180]	1.50e-10	9.825	849125	2	++	0.528469	Known	rs79676842	MODIFIER	Intron	TG	ENSG00000042832	ENST00000220616	NA	NA	0.31459
Phe_245	Endocrine/Metabolic	Thyroiditis	Binary	EUR	9:97271035-98299204	9	97784318	C	T	0.66	0.204607	0.033369	1.227	[1.149-1.310]	8.70e-10	9.061	849125	2	++	0.664444	Known	rs925489	MODIFIER	Intron	PTCSC2	ENSG00000236130	ENST00000649461	NA	NA	0.03734
Phe_245	Endocrine/Metabolic	Thyroiditis	Binary	EUR	12:110895984-111895984	12	111395984	G	A	0.5116	-0.178042	0.030877	0.837	[0.788-0.889]	8.11e-9	8.091	849125	2	--	0.583902	Novel	rs10774624	MODIFIER	Intron	LINC02356	ENSG00000257595	ENST00000552663	NA	NA	0.55216
Phe_245_21	Endocrine/Metabolic	Chronic lymphocytic thyroiditis	Binary	EUR	1:113130788-114383379	1	113761186	C	A	0.1201	0.584914	0.066119	1.795	[1.577-2.043]	9.04e-19	18.044	749539	2	++	0.551621	Novel	rs6679677	MODIFIER	Downstream gene	RSBN1	ENSG00000081019	ENST00000261441	NA	NA	0.55864
Phe_245_21	Endocrine/Metabolic	Chronic lymphocytic thyroiditis	Binary	EUR	6:30221224-33334935	6	32619017	T	G	0.396	0.426104	0.049291	1.531	[1.390-1.687]	5.40e-18	17.268	749539	2	++	0.211322	Known	rs9271365	MODIFIER	Intergenic	-	-	-	NA	NA	0.98403
Phe_246	Endocrine/Metabolic	Other disorders of thyroid	Binary	EUR	1:19014680-20018785	1	19518785	C	T	0.1515	0.164775	0.029991	1.179	[1.112-1.251]	3.93e-8	7.406	844519	2	++	0.71279	Novel	rs12410532	MODIFIER	Intron	MICOS10	ENSG00000173436	ENST00000648702	NA	NA	0.21545
Phe_246	Endocrine/Metabolic	Other disorders of thyroid	Binary	EUR	15:48570227-50075126	15	49414220	T	C	0.25	0.164061	0.024799	1.178	[1.122-1.237]	3.70e-11	10.432	844519	2	++	0.853662	Novel	rs73398264	MODIFIER	Intron	FAM227B	ENSG00000166262	ENST00000299338	NA	NA	0.20888
Phe_250	Endocrine/Metabolic	Diabetes mellitus	Binary	EUR	1:112012401-113191076	1	112587437	A	G	0.1627	-0.039704	0.006227	0.961	[0.949-0.973]	1.82e-10	9.741	851834	2	--	0.274067	Known	rs12730156	MODIFIER	Intron	ST7L	ENSG00000007341	ENST00000358039	NA	NA	0.48465
Phe_250	Endocrine/Metabolic	Diabetes mellitus	Binary	ALL	1:116417662-118137977	1	116990168	C	T	0.4112	-0.035912	0.004084	0.965	[0.957-0.972]	4.95e-18	17.305	1049920	8	--------	0.897814	Known	rs1127215	MODIFIER	3'UTR	PTGFRN	ENSG00000134247	ENST00000393203	NA	NA	0.82232
Phe_250	Endocrine/Metabolic	Diabetes mellitus	Binary	ALL	1:119394128-120565830	1	119912687	A	G	0.1329	0.057623	0.005837	1.059	[1.047-1.072]	1.44e-20	19.841	1049920	8	+++++-++	0.162681	Known	rs699779	MODIFIER	3'UTR	NOTCH2	ENSG00000134250	ENST00000256646	NA	NA	0.07534
Phe_250	Endocrine/Metabolic	Diabetes mellitus	Binary	ALL	1:15090402-16223975	1	15682529	G	T	0.189	0.031505	0.004619	1.032	[1.023-1.041]	1.92e-11	10.717	1049920	8	+++++-++	0.950264	Known	rs78649940	MODIFIER	Upstream gene	PLEKHM2	ENSG00000116786	ENST00000375799	NA	NA	0.36165
Phe_250	Endocrine/Metabolic	Diabetes mellitus	Binary	EUR	1:149303577-151545515	1	150712010	T	C	0.0119	-0.132778	0.021579	0.876	[0.839-0.913]	7.60e-10	9.119	851834	2	--	0.294614	Known	rs116279971	MODIFIER	Intron	HORMAD1	ENSG00000143452	ENST00000361824	NA	NA	0.26386
Phe_250	Endocrine/Metabolic	Diabetes mellitus	Binary	EUR	1:154688692-156200514	1	155244682	A	G	0.297	0.032399	0.005331	1.033	[1.022-1.044]	1.22e-9	8.913	851834	2	++	0.427008	Known	rs12034326	MODIFIER	Upstream gene	GBA	ENSG00000177628	ENST00000368373	NA	NA	0.13614
Phe_250	Endocrine/Metabolic	Diabetes mellitus	Binary	ALL	1:177417883-178429986	1	177919890	A	C	0.2052	0.03163	0.004734	1.032	[1.023-1.042]	5.09e-10	9.293	1049920	8	++++-+++	0.00819389	Novel	rs539515	MODIFIER	Intron	-	ENSG00000227579	ENST00000664407	NA	NA	0.30545
Phe_250	Endocrine/Metabolic	Diabetes mellitus	Binary	ALL	1:19888707-20908743	1	20405927	G	A	0.589	-0.023609	0.003683	0.977	[0.970-0.984]	1.86e-9	8.73	1049920	8	--------	0.0380546	Known	rs7523815	MODIFIER	Intron	LINC01141	ENSG00000236963	ENST00000426428	NA	NA	0.39524
Phe_250	Endocrine/Metabolic	Diabetes mellitus	Binary	ALL	1:199728410-200728410	1	200228410	A	G	0.4421	-0.023712	0.003963	0.977	[0.969-0.984]	2.81e-8	7.551	1049920	8	----++-+	0.387904	Known	rs12128213	MODIFIER	Intergenic	-	-	-	NA	NA	0.64723
Phe_250	Endocrine/Metabolic	Diabetes mellitus	Binary	EUR	1:201291853-202401502	1	201901502	C	CA	0.3927	0.028231	0.004763	1.029	[1.019-1.038]	3.08e-9	8.511	851834	2	++	0.847473	Known	rs533788169	MODIFIER	Intron	LMOD1	ENSG00000163431	ENST00000367288	NA	NA	0.36298
Phe_250	Endocrine/Metabolic	Diabetes mellitus	Binary	ALL	1:203988658-206288696	1	205055445	C	T	0.3035	0.039281	0.004645	1.04	[1.031-1.050]	1.64e-15	14.784	1049920	8	+++++-++	0.463989	Known	rs4950978	MODIFIER	Intron	CNTN2	ENSG00000184144	ENST00000331830	NA	NA	0.99995
Phe_250	Endocrine/Metabolic	Diabetes mellitus	Binary	EUR	1:213322404-214614077	1	213972388	C	G	0.6041	0.061203	0.004771	1.063	[1.053-1.073]	1.14e-37	36.943	851834	2	++	0.500747	Known	rs340882	MODIFIER	Intron	PROX1-AS1	ENSG00000230461	ENST00000433082	NA	NA	0.99442
Phe_250	Endocrine/Metabolic	Diabetes mellitus	Binary	ALL	1:218948730-220119710	1	219561618	A	C	0.2833	-0.038923	0.004348	0.962	[0.954-0.970]	3.32e-17	16.479	1049920	8	--+-+---	0.103997	Known	rs2820441	MODIFIER	Downstream gene	-	ENSG00000238232	ENST00000458443	NA	NA	0.23368
Phe_250	Endocrine/Metabolic	Diabetes mellitus	Binary	ALL	1:228920292-230049761	1	229537208	G	A	0.554	-0.042693	0.004594	0.958	[0.950-0.967]	7.88e-19	18.103	1049920	8	----+--+	0.954242	Known	rs348330	MODIFIER	Intron	ABCB10	ENSG00000135776	ENST00000344517	NA	NA	0.91644
Phe_250	Endocrine/Metabolic	Diabetes mellitus	Binary	ALL	1:25560932-26864373	1	26147999	A	G	0.1713	-0.03697	0.005115	0.964	[0.954-0.973]	4.49e-11	10.347	1049920	8	--+-----	0.100639	Known	rs61776623	MODIFIER	Intergenic	-	-	-	NA	NA	0.26076
Phe_250	Endocrine/Metabolic	Diabetes mellitus	Binary	EUR	1:32378755-33474895	1	32933384	T	G	0.2087	-0.033086	0.005614	0.967	[0.957-0.978]	3.78e-9	8.422	851834	2	--	0.333346	Known	rs547860	MODIFIER	Downstream gene	RNF19B	ENSG00000116514	ENST00000235150	NA	NA	0.07867
Phe_250	Endocrine/Metabolic	Diabetes mellitus	Binary	ALL	1:38584949-40129862	1	39353831	G	A	0.1932	0.059121	0.005198	1.061	[1.050-1.072]	2.97e-29	28.528	1049920	8	++++--++	0.43231	Known	rs4660690	MODIFIER	Intron	MACF1	ENSG00000127603	ENST00000564288	NA	NA	0.04324
Phe_250	Endocrine/Metabolic	Diabetes mellitus	Binary	EUR	1:43382979-44441729	1	43907155	C	T	0.9137	0.051321	0.008845	1.053	[1.035-1.071]	6.54e-9	8.184	851834	2	++	0.697312	Known	rs2428964	MODIFIER	Intron	ST3GAL3	ENSG00000126091	ENST00000347631	NA	NA	0.13828
Phe_250	Endocrine/Metabolic	Diabetes mellitus	Binary	ALL	1:49895950-51567894	1	50974421	C	T	0.1151	-0.058205	0.006146	0.943	[0.932-0.955]	3.69e-20	19.433	1049920	8	--------	0.472968	Known	rs12855	MODIFIER	3'UTR	CDKN2C	ENSG00000123080	ENST00000371761	NA	NA	0.32397
Phe_250	Endocrine/Metabolic	Diabetes mellitus	Binary	EUR	1:6012978-7230886	1	6591668	C	T	0.3238	0.043641	0.005163	1.045	[1.034-1.055]	2.85e-17	16.545	851834	2	++	0.55411	Known	rs1556036	MODIFIER	3'UTR	KLHL21	ENSG00000162413	ENST00000377658	NA	NA	0.17094
Phe_250	Endocrine/Metabolic	Diabetes mellitus	Binary	ALL	1:64697211-65697211	1	65197211	GT	G	0.4373	0.019308	0.004316	1.019	[1.011-1.028]	2.56e-8	7.593	1049920	8	-+++--+-	0.240553	Known	rs35738731	MODIFIER	Intron	AK4	ENSG00000162433	ENST00000327299	NA	NA	0.37623
Phe_250	Endocrine/Metabolic	Diabetes mellitus	Binary	ALL	1:71652861-72983607	1	72286547	T	C	0.5943	0.029296	0.004321	1.03	[1.021-1.038]	1.14e-9	8.944	1049920	8	++++++++	0.865043	Known	rs2815765	MODIFIER	Upstream gene	NEGR1	ENSG00000172260	ENST00000357731	NA	NA	0.13054
Phe_250	Endocrine/Metabolic	Diabetes mellitus	Binary	ALL	1:95339925-96513819	1	96004086	G	A	0.4311	-0.025753	0.003859	0.975	[0.967-0.982]	2.21e-9	8.656	1049920	8	--+--+--	0.412409	Known	rs321254	MODIFIER	Intron	LINC02790	ENSG00000237435	ENST00000442558	NA	NA	0.20209
Phe_250	Endocrine/Metabolic	Diabetes mellitus	Binary	EUR	1:98931647-99931647	1	99431647	CT	C	0.0292	-0.087615	0.01555	0.916	[0.889-0.944]	1.76e-8	7.755	851834	2	--	0.276095	Known	rs150997414	MODIFIER	Intergenic	-	-	-	NA	NA	0.19075
Phe_250	Endocrine/Metabolic	Diabetes mellitus	Binary	EUR	2:110604261-111999034	2	111119036	G	C	0.085	-0.052292	0.008544	0.949	[0.933-0.965]	9.34e-10	9.03	851834	2	--	0.207685	Known	rs72836346	MODIFIER	Upstream gene	BCL2L11	ENSG00000153094	ENST00000393256	NA	NA	0.21694
Phe_250	Endocrine/Metabolic	Diabetes mellitus	Binary	EUR	2:120048028-121093091	2	120590036	G	C	0.2526	-0.0559	0.00636	0.946	[0.934-0.957]	1.50e-18	17.823	851834	2	--	0.389318	Known	rs11688682	MODIFIER	Intergenic	-	-	-	NA	NA	0.9991
Phe_250	Endocrine/Metabolic	Diabetes mellitus	Binary	ALL	2:143998941-146130682	2	145599886	T	TTG	0.5732	-0.030375	0.003988	0.97	[0.963-0.978]	3.53e-12	11.453	1049920	8	--+-----	0.167392	Known	rs10635110	MODIFIER	Downstream gene	-	ENSG00000226218	ENST00000418416	NA	NA	0.04256
Phe_250	Endocrine/Metabolic	Diabetes mellitus	Binary	EUR	2:156958481-158053396	2	157553396	C	CT	0.1196	-0.056774	0.008202	0.945	[0.930-0.960]	4.45e-12	11.351	851834	2	--	0.596149	Known	rs534657737	MODIFIER	Intron	ACVR1C	ENSG00000123612	ENST00000243349	NA	NA	0.76377
Phe_250	Endocrine/Metabolic	Diabetes mellitus	Binary	ALL	2:15947636-17020887	2	16510789	A	G	0.9508	0.073602	0.011658	1.076	[1.052-1.101]	1.04e-9	8.981	609310	5	++??+?++	0.239384	Known	rs4240229	MODIFIER	Intergenic	-	-	-	NA	NA	0.40379
Phe_250	Endocrine/Metabolic	Diabetes mellitus	Binary	EUR	2:159730900-161191306	2	160230900	T	C	0.7117	0.031839	0.005451	1.032	[1.021-1.043]	5.19e-9	8.285	851834	2	++	0.629211	Known	rs10181181	MODIFIER	Intron	-	ENSG00000285155	ENST00000498478	NA	NA	0.20026
Phe_250	Endocrine/Metabolic	Diabetes mellitus	Binary	ALL	2:163958731-165466048	2	164645417	T	TG	0.4283	-0.062502	0.004178	0.939	[0.932-0.947]	1.73e-48	47.763	1049920	8	--+-----	0.20763	Known	rs5835988	MODIFIER	Intergenic	-	-	-	NA	NA	0.42838
Phe_250	Endocrine/Metabolic	Diabetes mellitus	Binary	EUR	2:178328611-179328985	2	178828611	G	A	0.2843	-0.029876	0.005451	0.971	[0.960-0.981]	4.23e-8	7.373	851834	2	--	0.367123	Known	rs7592323	MODIFIER	Downstream gene	CCDC141	ENSG00000163492	ENST00000443758	NA	NA	0.212
Phe_250	Endocrine/Metabolic	Diabetes mellitus	Binary	EUR	2:18026607-19041158	2	18540396	G	A	0.5756	0.027567	0.004686	1.028	[1.019-1.037]	4.03e-9	8.394	851834	2	++	0.415525	Known	rs7558413	MODIFIER	Intergenic	-	-	-	NA	NA	0.39538
Phe_250	Endocrine/Metabolic	Diabetes mellitus	Binary	EUR	2:180230187-181243024	2	180730187	T	TG	0.3367	-0.02671	0.004823	0.974	[0.964-0.983]	3.06e-8	7.514	851834	2	--	0.976401	Known	rs79279588	MODIFIER	Intron	SCHLAP1	ENSG00000281131	ENST00000629145	NA	NA	0.13237
Phe_250	Endocrine/Metabolic	Diabetes mellitus	Binary	ALL	2:197405015-198405015	2	197905015	C	G	0.4674	0.023965	0.004328	1.024	[1.016-1.033]	3.86e-8	7.413	934213	7	?++++-++	0.244863	Known	rs10198606	MODIFIER	Intron	PLCL1	ENSG00000115896	ENST00000428675	NA	NA	0.31887
Phe_250	Endocrine/Metabolic	Diabetes mellitus	Binary	EUR	2:204011186-205011186	2	204511186	C	A	0.9089	-0.046842	0.00857	0.954	[0.938-0.970]	4.61e-8	7.336	851834	2	--	0.477452	Known	rs4482463	MODIFIER	Downstream gene	-	ENSG00000237843	ENST00000456384	NA	NA	0.78488
Phe_250	Endocrine/Metabolic	Diabetes mellitus	Binary	EUR	2:207504975-208505293	2	208004975	G	A	0.6036	-0.025479	0.004632	0.975	[0.966-0.984]	3.78e-8	7.422	851834	2	--	0.091087	Known	rs2167674	MODIFIER	Intron	PLEKHM3	ENSG00000178385	ENST00000427836	NA	NA	0.07013
Phe_250	Endocrine/Metabolic	Diabetes mellitus	Binary	ALL	2:225448374-226883874	2	226230042	A	G	0.6495	0.07715	0.004186	1.08	[1.071-1.089]	2.67e-74	73.574	1049920	8	++++++++	0.141481	Known	rs2203452	MODIFIER	Intergenic	-	-	-	NA	NA	0.79382
Phe_250	Endocrine/Metabolic	Diabetes mellitus	Binary	ALL	2:227607864-228629290	2	228108944	A	G	0.471	0.026417	0.004097	1.027	[1.019-1.035]	5.47e-9	8.262	1049920	8	++++++++	0.49041	Known	rs7561798	LOW	Splice polypyrimidine tract	SPHKAP	ENSG00000153820	ENST00000392056	NA	NA	0.26235
Phe_250	Endocrine/Metabolic	Diabetes mellitus	Binary	EUR	2:232859662-234013464	2	233395552	A	G	0.3883	0.02878	0.004858	1.029	[1.019-1.039]	3.14e-9	8.503	851834	2	++	0.574106	Known	rs838722	MODIFIER	Intron	DGKD	ENSG00000077044	ENST00000264057	NA	NA	0.09328
Phe_250	Endocrine/Metabolic	Diabetes mellitus	Binary	EUR	2:24828261-25861293	2	25335405	C	T	0.4081	-0.028803	0.004899	0.972	[0.962-0.981]	4.12e-9	8.385	851834	2	--	0.931287	Known	rs6728919	MODIFIER	Intron	DNMT3A	ENSG00000119772	ENST00000321117	NA	NA	0.21533
Phe_250	Endocrine/Metabolic	Diabetes mellitus	Binary	ALL	2:26825171-28523974	2	27508073	T	C	0.6317	0.0487	0.004302	1.05	[1.041-1.059]	3.29e-28	27.482	1049920	8	++++-++-	0.19152	Known	rs1260326	MODERATE	Missense	GCKR	ENSG00000084734	ENST00000264717	c.1337T>C	p.Leu446Pro	0.97888
Phe_250	Endocrine/Metabolic	Diabetes mellitus	Binary	ALL	2:42471742-44310257	2	43359148	T	G	0.0987	-0.102301	0.006572	0.903	[0.891-0.914]	6.89e-52	51.162	1047210	7	-----?--	0.0745859	Known	rs6743071	MODIFIER	Intron	THADA	ENSG00000115970	ENST00000405975	NA	NA	0.51174
Phe_250	Endocrine/Metabolic	Diabetes mellitus	Binary	ALL	2:58025144-60998316	2	60359572	C	G	0.4688	0.046682	0.003993	1.048	[1.040-1.056]	5.21e-32	31.283	1049920	8	++-++-++	0.680231	Known	rs243018	MODIFIER	Non coding transcript exon	MIR4432HG	ENSG00000228590	ENST00000650395	NA	NA	0.9969
Phe_250	Endocrine/Metabolic	Diabetes mellitus	Binary	ALL	2:1-1153874	2	632592	G	A	0.829	0.0489	0.005415	1.05	[1.039-1.061]	4.69e-17	16.329	1049920	8	+++++-++	0.130376	Known	rs12992672	MODIFIER	Intergenic	-	-	-	NA	NA	0.03848
Phe_250	Endocrine/Metabolic	Diabetes mellitus	Binary	ALL	2:64508199-65989129	2	65056838	T	C	0.4083	-0.042455	0.004265	0.958	[0.950-0.966]	1.78e-22	21.749	1049920	8	--+-+---	0.328207	Known	rs74181299	MODIFIER	Intron	CEP68	ENSG00000011523	ENST00000377990	NA	NA	0.59338
Phe_250	Endocrine/Metabolic	Diabetes mellitus	Binary	EUR	3:113069583-114081504	3	113581504	T	G	0.2312	0.028687	0.005193	1.029	[1.019-1.040]	3.31e-8	7.48	851834	2	++	0.192494	Known	rs9863703	MODIFIER	Intron	SIDT1	ENSG00000072858	ENST00000264852	NA	NA	0.10059
Phe_250	Endocrine/Metabolic	Diabetes mellitus	Binary	ALL	3:11485766-12960444	3	12349708	C	T	0.1803	-0.065133	0.005327	0.937	[0.927-0.947]	1.15e-34	33.938	1049920	8	----+---	0.638703	Known	rs6802898	MODIFIER	Intron	PPARG	ENSG00000132170	ENST00000651735	NA	NA	0.13583
Phe_250	Endocrine/Metabolic	Diabetes mellitus	Binary	ALL	3:122687207-123918944	3	123346931	A	G	0.2248	-0.068967	0.004601	0.933	[0.925-0.942]	3.08e-50	49.512	1049920	8	--------	0.0595215	Known	rs11708067	MODIFIER	Intron	ADCY5	ENSG00000173175	ENST00000462833	NA	NA	0.84931
Phe_250	Endocrine/Metabolic	Diabetes mellitus	Binary	EUR	3:124693363-125712138	3	125202613	C	T	0.5289	0.035855	0.004555	1.037	[1.027-1.046]	3.50e-15	14.456	851834	2	++	0.767051	Known	rs9873519	MODIFIER	Intron	SLC12A8	ENSG00000221955	ENST00000469902	NA	NA	0.49099
Phe_250	Endocrine/Metabolic	Diabetes mellitus	Binary	EUR	3:128765010-130114339	3	129265010	A	G	0.7772	-0.033656	0.005698	0.967	[0.956-0.978]	3.49e-9	8.457	851834	2	--	0.791051	Known	rs7428883	MODIFIER	Intron	COPG1	ENSG00000181789	ENST00000314797	NA	NA	0.09686
Phe_250	Endocrine/Metabolic	Diabetes mellitus	Binary	EUR	3:135400743-137420133	3	136402758	A	C	0.7555	0.038593	0.005439	1.039	[1.028-1.050]	1.29e-12	11.89	851834	2	++	0.982122	Known	rs28478252	MODIFIER	Intron	STAG1	ENSG00000118007	ENST00000383202	NA	NA	0.07647
Phe_250	Endocrine/Metabolic	Diabetes mellitus	Binary	ALL	3:137823827-138905272	3	138392909	C	T	0.1423	0.034392	0.005669	1.035	[1.024-1.047]	6.14e-10	9.212	1049920	8	+++++++-	0.0352649	Known	rs9864898	MODIFIER	Intron	MRAS	ENSG00000158186	ENST00000423968	NA	NA	0.1182
Phe_250	Endocrine/Metabolic	Diabetes mellitus	Binary	EUR	3:140840854-141950392	3	141409682	G	A	0.0463	-0.080572	0.010903	0.923	[0.903-0.943]	1.47e-13	12.833	851834	2	--	0.718422	Known	rs55750762	MODIFIER	Intron	ZBTB38	ENSG00000177311	ENST00000321464	NA	NA	0.1016
Phe_250	Endocrine/Metabolic	Diabetes mellitus	Binary	EUR	3:148975320-150879848	3	149475320	G	A	0.4238	0.03163	0.004595	1.032	[1.023-1.041]	5.84e-12	11.234	851834	2	++	0.355435	Known	rs11710088	MODIFIER	Intron	TM4SF4	ENSG00000169903	ENST00000305354	NA	NA	0.09177
Phe_250	Endocrine/Metabolic	Diabetes mellitus	Binary	ALL	3:151758760-153485990	3	152369044	G	T	0.547	-0.031468	0.003962	0.969	[0.962-0.977]	9.66e-14	13.015	1049920	8	----+---	0.189367	Known	rs13066678	MODIFIER	Intron	MBNL1	ENSG00000152601	ENST00000324210	NA	NA	0.42554
Phe_250	Endocrine/Metabolic	Diabetes mellitus	Binary	ALL	3:159786238-161158425	3	160453665	C	T	0.499	-0.031085	0.003927	0.969	[0.962-0.977]	4.62e-13	12.336	1049920	8	-----+--	0.689987	Known	rs6808083	MODIFIER	Upstream gene	TRIM59	ENSG00000213186	ENST00000309784	NA	NA	0.1855
Phe_250	Endocrine/Metabolic	Diabetes mellitus	Binary	ALL	3:170344775-171550951	3	170910981	T	C	0.304	-0.034725	0.0043	0.966	[0.958-0.974]	5.23e-14	13.281	1049920	8	----+---	0.160077	Known	rs6444952	MODIFIER	Upstream gene	EIF5A2	ENSG00000163577	ENST00000295822	NA	NA	0.32343
Phe_250	Endocrine/Metabolic	Diabetes mellitus	Binary	ALL	3:172826769-173906175	3	173377333	A	G	0.5607	0.027388	0.004195	1.028	[1.019-1.036]	5.67e-9	8.247	1049920	8	++++-+++	0.524943	Known	rs39654	MODIFIER	Intergenic	-	-	-	NA	NA	0.19019
Phe_250	Endocrine/Metabolic	Diabetes mellitus	Binary	EUR	3:182090822-183090822	3	182590822	A	T	0.3182	-0.029125	0.005091	0.971	[0.962-0.981]	1.06e-8	7.975	851834	2	--	0.550279	Known	rs60891350	MODIFIER	Intron	-	ENSG00000287941	ENST00000661576	NA	NA	0.57567
Phe_250	Endocrine/Metabolic	Diabetes mellitus	Binary	ALL	3:183643276-188545610	3	185803338	A	G	0.3666	0.106258	0.004291	1.112	[1.103-1.122]	2.46e-132	131.609	1049920	8	++++++++	0.794124	Known	rs7615045	MODIFIER	Intron	IGF2BP2	ENSG00000073792	ENST00000382199	NA	NA	0.10735
Phe_250	Endocrine/Metabolic	Diabetes mellitus	Binary	ALL	3:195548019-196609704	3	196093956	G	A	0.2168	-0.035066	0.004985	0.966	[0.956-0.975]	9.32e-11	10.031	1049920	8	--------	0.994524	Known	rs73208098	MODIFIER	Intergenic	-	-	-	NA	NA	0.12686
Phe_250	Endocrine/Metabolic	Diabetes mellitus	Binary	ALL	3:22453988-24104141	3	23415589	T	C	0.2179	-0.050061	0.004807	0.951	[0.942-0.960]	9.28e-26	25.032	1049920	8	----+---	0.654667	Known	rs13094957	MODIFIER	Intron	UBE2E2	ENSG00000182247	ENST00000396703	NA	NA	0.41064
Phe_250	Endocrine/Metabolic	Diabetes mellitus	Binary	EUR	3:46940732-47940732	3	47440732	C	T	0.413	0.026271	0.004734	1.027	[1.017-1.036]	2.87e-8	7.543	851834	2	++	0.061674	Known	rs7648696	MODIFIER	Intron	SCAP	ENSG00000114650	ENST00000265565	NA	NA	0.66853
Phe_250	Endocrine/Metabolic	Diabetes mellitus	Binary	EUR	3:49196607-50671620	3	49934081	C	A	0.5452	0.037185	0.004831	1.038	[1.028-1.048]	1.39e-14	13.857	851834	2	++	0.009223	Known	rs7613875	MODIFIER	Upstream gene	MON1A	ENSG00000164077	ENST00000296473	NA	NA	0.10018
Phe_250	Endocrine/Metabolic	Diabetes mellitus	Binary	EUR	3:52315862-53640622	3	52989619	C	T	0.3307	-0.037338	0.005391	0.963	[0.953-0.974]	4.33e-12	11.364	851834	2	--	0.323079	Known	rs11130335	MODIFIER	Intron	SFMBT1	ENSG00000163935	ENST00000394752	NA	NA	0.03806
Phe_250	Endocrine/Metabolic	Diabetes mellitus	Binary	ALL	3:60712395-61758684	3	61232096	A	C	0.4105	0.024921	0.004211	1.025	[1.017-1.034]	2.53e-9	8.596	1049920	8	+-+++-++	0.32543	Known	rs13099397	MODIFIER	Intron	FHIT	ENSG00000189283	ENST00000492590	NA	NA	0.65358
Phe_250	Endocrine/Metabolic	Diabetes mellitus	Binary	EUR	3:63232043-65405424	3	64724577	G	A	0.4089	-0.041341	0.004616	0.96	[0.951-0.968]	3.37e-19	18.473	851834	2	--	0.333819	Known	rs918466	MODIFIER	Intron	ADAMTS9-AS2	ENSG00000241684	ENST00000650103	NA	NA	0.13478
Phe_250	Endocrine/Metabolic	Diabetes mellitus	Binary	EUR	3:71017193-72128830	3	71594145	G	A	0.4032	-0.031838	0.005265	0.969	[0.959-0.979]	1.47e-9	8.831	851834	2	--	0.831333	Known	rs11709906	MODIFIER	Intron	-	ENSG00000277855	ENST00000613067	NA	NA	0.12088
Phe_250	Endocrine/Metabolic	Diabetes mellitus	Binary	ALL	3:72224104-73415899	3	72744561	C	T	0.0698	-0.098528	0.009684	0.906	[0.889-0.924]	7.38e-22	21.132	1043320	7	--?-++--	0.123348	Known	rs13080180	MODIFIER	Downstream gene	SHQ1	ENSG00000144736	ENST00000325599	NA	NA	0.85779
Phe_250	Endocrine/Metabolic	Diabetes mellitus	Binary	ALL	3:77109346-78109346	3	77609346	G	A	0.4915	-0.02184	0.003955	0.978	[0.971-0.986]	3.58e-8	7.447	1049920	8	--+--+--	0.0161891	Known	rs1523751	MODIFIER	Intron	ROBO2	ENSG00000185008	ENST00000696593	NA	NA	0.16223
Phe_250	Endocrine/Metabolic	Diabetes mellitus	Binary	ALL	3:86202498-87386305	3	86859992	C	CAT	0.6166	0.028959	0.004181	1.029	[1.021-1.038]	2.06e-10	9.685	1049920	8	++++++++	0.540369	Known	rs201382738	MODIFIER	Intergenic	-	-	-	NA	NA	0.07256
Phe_250	Endocrine/Metabolic	Diabetes mellitus	Binary	EUR	3:8955665-9980796	3	9479602	G	A	0.1341	0.039265	0.006786	1.04	[1.026-1.054]	7.20e-9	8.143	851834	2	++	0.797655	Known	rs58000154	MODIFIER	Downstream gene	SETD5	ENSG00000168137	ENST00000402198	NA	NA	0.18309
Phe_250	Endocrine/Metabolic	Diabetes mellitus	Binary	ALL	4:202123-2285497	4	1782676	C	T	0.4628	-0.038774	0.003975	0.962	[0.955-0.969]	3.52e-20	19.454	1049920	8	-----+--	0.343879	Known	rs56337234	MODIFIER	Intergenic	-	-	-	NA	NA	0.54761
Phe_250	Endocrine/Metabolic	Diabetes mellitus	Binary	EUR	4:101707141-103567742	4	102766860	T	C	0.4766	-0.033987	0.004731	0.967	[0.958-0.976]	6.78e-13	12.169	851834	2	--	0.816044	Known	rs223481	MODIFIER	Intergenic	-	-	-	NA	NA	0.01254
Phe_250	Endocrine/Metabolic	Diabetes mellitus	Binary	ALL	4:135597743-136627444	4	136127444	C	T	0.433	0.024445	0.004042	1.025	[1.017-1.033]	4.73e-8	7.325	1049920	8	+++++++-	0.957323	Known	rs10019997	MODIFIER	Intron	-	ENSG00000250665	ENST00000511749	NA	NA	0.09051
Phe_250	Endocrine/Metabolic	Diabetes mellitus	Binary	EUR	4:139465809-140475307	4	139975307	C	T	0.3191	-0.028149	0.005125	0.972	[0.963-0.982]	3.96e-8	7.402	851834	2	--	0.563326	Known	rs35654250	MODIFIER	Intron	MAML3	ENSG00000196782	ENST00000509479	NA	NA	0.05357
Phe_250	Endocrine/Metabolic	Diabetes mellitus	Binary	ALL	4:144200176-145237912	4	144700176	G	A	0.08	0.052425	0.00799	1.054	[1.037-1.070]	1.95e-9	8.711	1040620	6	++?+-?+-	0.669006	Known	rs75686861	MODIFIER	Intron	HHIP	ENSG00000164161	ENST00000296575	NA	NA	0.84704
Phe_250	Endocrine/Metabolic	Diabetes mellitus	Binary	ALL	4:151813214-153099711	4	152597095	C	T	0.343	-0.040472	0.004394	0.96	[0.952-0.969]	1.07e-17	16.972	1049920	8	----+---	0.457473	Known	rs4696136	MODIFIER	Intergenic	-	-	-	NA	NA	0.58345
Phe_250	Endocrine/Metabolic	Diabetes mellitus	Binary	ALL	4:156191535-157394798	4	156771179	G	A	0.3756	-0.036643	0.004357	0.964	[0.956-0.972]	7.55e-15	14.122	1049920	8	-----+--	0.683831	Known	rs10000702	MODIFIER	Intron	PDGFC	ENSG00000145431	ENST00000502773	NA	NA	0.07692
Phe_250	Endocrine/Metabolic	Diabetes mellitus	Binary	ALL	4:17291246-18523861	4	17855178	C	T	0.7156	0.029287	0.00484	1.03	[1.020-1.040]	9.24e-10	9.034	1049920	8	++++--+-	0.433678	Known	rs6844379	MODIFIER	Intron	LCORL	ENSG00000178177	ENST00000635767	NA	NA	0.13119
Phe_250	Endocrine/Metabolic	Diabetes mellitus	Binary	EUR	4:184248678-186159521	4	184794531	T	C	0.1406	-0.058405	0.00682	0.943	[0.931-0.956]	1.09e-17	16.962	851834	2	--	0.548162	Known	rs116401167	MODIFIER	Intron	ACSL1	ENSG00000151726	ENST00000281455	NA	NA	0.09904
Phe_250	Endocrine/Metabolic	Diabetes mellitus	Binary	EUR	4:2740118-3916357	4	3240118	C	T	0.0739	0.061936	0.009613	1.064	[1.044-1.084]	1.17e-10	9.931	851834	2	++	0.232974	Known	rs362307	MODIFIER	3'UTR	HTT	ENSG00000197386	ENST00000355072	NA	NA	0.44954
Phe_250	Endocrine/Metabolic	Diabetes mellitus	Binary	ALL	4:44566912-45684815	4	45175529	AC	A	0.4014	0.041567	0.004173	1.042	[1.034-1.051]	1.18e-20	19.928	1049920	8	++++++++	0.967553	Known	rs35478252	MODIFIER	Intergenic	-	-	-	NA	NA	0.25004
Phe_250	Endocrine/Metabolic	Diabetes mellitus	Binary	EUR	4:51730988-52742681	4	52230988	T	C	0.3102	0.027289	0.004954	1.028	[1.018-1.038]	3.62e-8	7.441	851834	2	++	0.258133	Known	rs11947242	MODIFIER	Intergenic	-	-	-	NA	NA	0.05395
Phe_250	Endocrine/Metabolic	Diabetes mellitus	Binary	ALL	4:5754902-6827380	4	6301295	C	T	0.6187	0.067718	0.003994	1.07	[1.062-1.078]	2.92e-69	68.534	1049920	8	++++++++	0.330104	Known	rs1801214	LOW	Synonymous	WFS1	ENSG00000109501	ENST00000226760	NA	NA	0.40201
Phe_250	Endocrine/Metabolic	Diabetes mellitus	Binary	ALL	4:70385078-71488564	4	70972020	G	T	0.1047	0.049367	0.00721	1.051	[1.036-1.066]	1.09e-9	8.964	1049920	8	+++++-++	0.601578	Known	rs28712839	MODIFIER	Intron	MOB1B	ENSG00000173542	ENST00000309395	NA	NA	0.25365
Phe_250	Endocrine/Metabolic	Diabetes mellitus	Binary	ALL	4:75071607-76706873	4	75649044	CA	C	0.6988	0.031414	0.004522	1.032	[1.023-1.041]	1.81e-11	10.743	1049920	8	+++++-+-	0.712632	Known	rs5859471	MODIFIER	Intron	G3BP2	ENSG00000138757	ENST00000359707	NA	NA	0.88525
Phe_250	Endocrine/Metabolic	Diabetes mellitus	Binary	EUR	4:82156082-83166409	4	82657118	A	G	0.6563	-0.030345	0.004934	0.97	[0.961-0.980]	7.74e-10	9.111	851834	2	--	0.054071	Known	rs12642790	MODIFIER	Intron	SCD5	ENSG00000145284	ENST00000319540	NA	NA	0.13855
Phe_250	Endocrine/Metabolic	Diabetes mellitus	Binary	EUR	5:100212056-104137636	5	103003035	C	G	0.0087	0.294074	0.02523	1.342	[1.277-1.410]	2.15e-31	30.668	851834	2	++	0.008175	Known	rs78408340	MODERATE	Missense	PAM	ENSG00000145730	ENST00000438793	c.1616C>G	p.Ser539Trp	0.99999
Phe_250	Endocrine/Metabolic	Diabetes mellitus	Binary	EUR	5:14066096-15371451	5	14751196	C	T	0.0065	-0.327488	0.030297	0.721	[0.679-0.765]	3.11e-27	26.507	851834	2	--	0.912611	Known	rs146886108	MODERATE	Missense	ANKH	ENSG00000154122	ENST00000284268	c.560G>A	p.Arg187Gln	0.99547
Phe_250	Endocrine/Metabolic	Diabetes mellitus	Binary	ALL	5:157957698-159103805	5	158600567	G	C	0.2772	0.035242	0.004594	1.036	[1.027-1.045]	3.95e-13	12.404	1049920	8	++++-+++	0.317555	Known	rs1650548	MODIFIER	Intergenic	-	-	-	NA	NA	0.14915
Phe_250	Endocrine/Metabolic	Diabetes mellitus	Binary	EUR	5:45450312-46894014	5	46207054	C	T	0.3599	-0.037596	0.005804	0.963	[0.952-0.974]	9.32e-11	10.031	851834	2	--	0.336468	Known	rs11748834	MODIFIER	Intergenic	-	-	-	NA	NA	0.21485
Phe_250	Endocrine/Metabolic	Diabetes mellitus	Binary	EUR	5:49645767-51366665	5	50771105	A	C	0.5539	0.039793	0.004789	1.041	[1.031-1.050]	9.63e-17	16.016	851834	2	++	0.330241	Known	rs154139	MODIFIER	Intron	PARP8	ENSG00000151883	ENST00000281631	NA	NA	0.43632
Phe_250	Endocrine/Metabolic	Diabetes mellitus	Binary	ALL	5:51914687-54707267	5	53987800	T	A	0.6179	0.040441	0.004103	1.041	[1.033-1.050]	1.73e-20	19.761	1049920	8	++++++++	0.283959	Known	rs1694068	MODIFIER	Intron	ARL15	ENSG00000185305	ENST00000504924	NA	NA	0.98887
Phe_250	Endocrine/Metabolic	Diabetes mellitus	Binary	ALL	5:55967578-57080456	5	56510924	A	G	0.7226	0.067609	0.004357	1.07	[1.061-1.079]	8.83e-52	51.054	1049920	8	++++++++	0.335453	Known	rs459193	MODIFIER	Downstream gene	C5orf67	ENSG00000225940	ENST00000648716	NA	NA	0.48476
Phe_250	Endocrine/Metabolic	Diabetes mellitus	Binary	ALL	5:62911710-64223605	5	63547416	TA	T	0.2977	0.024719	0.004431	1.025	[1.016-1.034]	8.33e-11	10.079	1049920	8	-+-++-+-	0.281888	Known	rs35237105	MODIFIER	Intergenic	-	-	-	NA	NA	0.0584
Phe_250	Endocrine/Metabolic	Diabetes mellitus	Binary	EUR	5:74766739-76242606	5	75707853	T	C	0.3952	-0.031708	0.004648	0.969	[0.960-0.978]	8.99e-12	11.046	851834	2	--	0.158321	Known	rs2307111	MODERATE	Missense	POC5	ENSG00000152359	ENST00000428202	c.107A>G	p.His36Arg	0.551
Phe_250	Endocrine/Metabolic	Diabetes mellitus	Binary	ALL	5:76629124-77678243	5	77139179	G	A	0.7104	-0.046385	0.00456	0.955	[0.946-0.963]	5.27e-22	21.278	1049920	8	-----+--	0.853099	Known	rs7732130	MODIFIER	Intron	ZBED3-AS1	ENSG00000250802	ENST00000514114	NA	NA	0.96263
Phe_250	Endocrine/Metabolic	Diabetes mellitus	Binary	EUR	5:78620593-79833156	5	79138008	C	T	0.3305	-0.03792	0.005204	0.963	[0.953-0.973]	3.18e-13	12.498	851834	2	--	0.896259	Known	rs115009495	MODIFIER	Intron	DMGDH	ENSG00000132837	ENST00000518707	NA	NA	0.04235
Phe_250	Endocrine/Metabolic	Diabetes mellitus	Binary	EUR	6:106598906-107624062	6	107110484	G	A	0.3152	-0.031273	0.005031	0.969	[0.960-0.979]	5.10e-10	9.293	851834	2	--	0.100421	Known	rs4946812	MODIFIER	Intron	BEND3	ENSG00000178409	ENST00000369042	NA	NA	0.11834
Phe_250	Endocrine/Metabolic	Diabetes mellitus	Binary	ALL	6:117040885-118233830	6	117616331	C	T	0.5329	0.026039	0.004308	1.026	[1.018-1.035]	1.59e-9	8.799	1049920	8	+++++-+-	0.456348	Known	rs10457318	MODIFIER	Intergenic	-	-	-	NA	NA	0.09029
Phe_250	Endocrine/Metabolic	Diabetes mellitus	Binary	ALL	6:125224002-127616254	6	126470949	A	G	0.2226	0.055361	0.004921	1.057	[1.047-1.067]	3.23e-27	26.49	1049920	8	++++-+++	0.529481	Known	rs11759026	MODIFIER	Intron	-	ENSG00000286215	ENST00000651326	NA	NA	0.49198
Phe_250	Endocrine/Metabolic	Diabetes mellitus	Binary	ALL	6:136465762-137519875	6	136970158	T	G	0.4812	-0.036693	0.00395	0.964	[0.957-0.971]	1.23e-18	17.91	1049920	8	--------	0.85782	Known	rs6917676	MODIFIER	Downstream gene	RPL35AP3	ENSG00000230350	ENST00000414680	NA	NA	0.08124
Phe_250	Endocrine/Metabolic	Diabetes mellitus	Binary	EUR	6:138005002-139037254	6	138505827	C	T	0.4655	0.025767	0.004463	1.026	[1.017-1.035]	7.77e-9	8.11	851834	2	++	0.418853	Known	rs4475339	MODIFIER	Intron	NHSL1	ENSG00000135540	ENST00000427025	NA	NA	0.1844
Phe_250	Endocrine/Metabolic	Diabetes mellitus	Binary	EUR	6:142224409-143261044	6	142737555	G	C	0.4792	-0.02971	0.00471	0.971	[0.962-0.980]	2.83e-10	9.548	851834	2	--	0.190125	Known	rs6570526	MODIFIER	Intergenic	-	-	-	NA	NA	0.36311
Phe_250	Endocrine/Metabolic	Diabetes mellitus	Binary	EUR	6:152543965-153628535	6	153128535	A	T	0.4062	0.032054	0.004656	1.033	[1.023-1.042]	5.80e-12	11.236	851834	2	++	0.729908	Known	rs2119992	MODIFIER	Intron	RGS17	ENSG00000091844	ENST00000206262	NA	NA	0.05797
Phe_250	Endocrine/Metabolic	Diabetes mellitus	Binary	ALL	6:159789429-161048706	6	160354985	C	A	0.4304	-0.032255	0.004264	0.968	[0.960-0.976]	8.66e-13	12.062	1049920	8	----+---	0.563574	Known	rs543159	MODIFIER	Intron	SLC22A3	ENSG00000146477	ENST00000275300	NA	NA	0.09493
Phe_250	Endocrine/Metabolic	Diabetes mellitus	Binary	EUR	6:162013319-164211969	6	162696588	A	C	0.1187	-0.048695	0.007482	0.952	[0.939-0.967]	7.60e-11	10.119	851834	2	--	0.980671	Known	rs145546648	MODIFIER	Intron	PRKN	ENSG00000185345	ENST00000366898	NA	NA	0.02522
Phe_250	Endocrine/Metabolic	Diabetes mellitus	Binary	EUR	6:166499742-167609907	6	167080909	C	A	0.4125	0.027949	0.00455	1.028	[1.019-1.038]	8.12e-10	9.091	851834	2	++	0.254455	Known	rs6921588	MODIFIER	Intron	CEP43	ENSG00000213066	ENST00000646989	NA	NA	0.04755
Phe_250	Endocrine/Metabolic	Diabetes mellitus	Binary	ALL	6:19204361-21683645	6	20686765	C	A	0.2563	0.096076	0.004437	1.101	[1.091-1.110]	1.18e-102	101.928	1049920	8	++++--++	0.0982935	Known	rs9368222	MODIFIER	Intron	CDKAL1	ENSG00000145996	ENST00000274695	NA	NA	0.37745
Phe_250	Endocrine/Metabolic	Diabetes mellitus	Binary	EUR	6:25762688-26838029	6	26264360	CA	C	0.5266	-0.033007	0.0049	0.968	[0.958-0.977]	1.63e-11	10.789	851834	2	--	0.332684	Known	rs11314612	MODIFIER	Intergenic	-	-	-	NA	NA	0.06229
Phe_250	Endocrine/Metabolic	Diabetes mellitus	Binary	EUR	6:30376339-34088100	6	32658495	C	A	0.2886	0.071043	0.005432	1.074	[1.062-1.085]	4.36e-39	38.36	851834	2	++	0	Known	rs9273363	MODIFIER	Downstream gene	HLA-DQB1	ENSG00000179344	ENST00000434651	NA	NA	0.34663
Phe_250	Endocrine/Metabolic	Diabetes mellitus	Binary	ALL	6:38316854-39571727	6	39048860	C	T	0.3379	-0.03864	0.004364	0.962	[0.954-0.970]	5.46e-18	17.263	1049920	8	--+-++-+	0.110543	Known	rs10305420	MODERATE	Missense	GLP1R	ENSG00000112164	ENST00000373256	c.20C>T	p.Pro7Leu	0.74524
Phe_250	Endocrine/Metabolic	Diabetes mellitus	Binary	EUR	6:39893042-40941504	6	40401342	C	T	0.3297	0.031675	0.005236	1.032	[1.022-1.043]	1.45e-9	8.838	851834	2	++	0.070829	Known	rs34045288	MODIFIER	Intron	LRFN2	ENSG00000156564	ENST00000338305	NA	NA	0.43168
Phe_250	Endocrine/Metabolic	Diabetes mellitus	Binary	EUR	6:43289126-44358944	6	43789345	T	A	0.4934	0.04196	0.004694	1.043	[1.033-1.052]	3.92e-19	18.406	851834	2	++	0.350863	Known	rs4711750	MODIFIER	Downstream gene	VEGFA	ENSG00000112715	ENST00000672860	NA	NA	0.89615
Phe_250	Endocrine/Metabolic	Diabetes mellitus	Binary	ALL	6:50282305-51782042	6	50830813	C	T	0.183	0.043731	0.004936	1.045	[1.035-1.055]	1.14e-16	15.944	1049920	8	++++-+++	0.0843253	Known	rs2206277	MODIFIER	Intron	TFAP2B	ENSG00000008196	ENST00000393655	NA	NA	0.20599
Phe_250	Endocrine/Metabolic	Diabetes mellitus	Binary	EUR	6:53231152-54397294	6	53737580	AC	A	0.1062	0.043875	0.007664	1.045	[1.029-1.061]	1.04e-8	7.985	851834	2	++	0.209547	Known	rs58232327	MODIFIER	Downstream gene	-	ENSG00000227885	ENST00000657329	NA	NA	0.502
Phe_250	Endocrine/Metabolic	Diabetes mellitus	Binary	ALL	6:62981673-63981673	6	63481673	A	T	0.483	0.026318	0.004093	1.027	[1.018-1.035]	1.15e-8	7.941	1049920	8	+++++-++	0.208976	Known	rs10943822	MODIFIER	Intron	-	ENSG00000289911	ENST00000701584	NA	NA	0.19844
Phe_250	Endocrine/Metabolic	Diabetes mellitus	Binary	ALL	6:6606083-7828518	6	7231610	G	A	0.1115	-0.065073	0.006546	0.937	[0.925-0.949]	5.74e-21	20.241	1049920	8	----++--	0.000494128	Known	rs9379084	MODERATE	Missense	RREB1	ENSG00000124782	ENST00000379938	c.3511G>A	p.Asp1171Asn	0.99979
Phe_250	Endocrine/Metabolic	Diabetes mellitus	Binary	EUR	6:75019236-76019236	6	75519236	C	T	0.3778	-0.02394	0.00434	0.976	[0.968-0.985]	3.47e-8	7.46	851834	2	--	0.001344	Known	rs11752842	MODIFIER	Intergenic	-	-	-	NA	NA	0.0813
Phe_250	Endocrine/Metabolic	Diabetes mellitus	Binary	ALL	6:96918103-98592269	6	97499879	C	G	0.2371	-0.031077	0.004716	0.969	[0.960-0.978]	1.45e-9	8.839	1049920	8	+---+---	0.390101	Known	rs10499014	MODIFIER	Intron	-	ENSG00000271860	ENST00000656098	NA	NA	0.28659
Phe_250	Endocrine/Metabolic	Diabetes mellitus	Binary	EUR	7:1311825-2571215	7	1887000	G	A	0.172	-0.048577	0.006271	0.953	[0.941-0.964]	9.46e-15	14.024	851834	2	--	0.583446	Known	rs62436669	MODIFIER	Intron	MAD1L1	ENSG00000002822	ENST00000265854	NA	NA	0.08599
Phe_250	Endocrine/Metabolic	Diabetes mellitus	Binary	EUR	7:100191506-101204471	7	100691506	A	ATTTTTTT	0.8687	0.039047	0.007073	1.04	[1.026-1.054]	3.38e-8	7.471	851834	2	++	0.208653	Known	rs373899398	MODIFIER	Intron	GIGYF1	ENSG00000146830	ENST00000678049	NA	NA	0.04668
Phe_250	Endocrine/Metabolic	Diabetes mellitus	Binary	ALL	7:101945949-103468774	7	102767989	A	G	0.7631	0.041974	0.006039	1.043	[1.031-1.055]	1.50e-11	10.824	1043320	7	++?+++++	0.875422	Known	rs2537445	MODIFIER	Intron	FAM185A	ENSG00000222011	ENST00000413034	NA	NA	0.39632
Phe_250	Endocrine/Metabolic	Diabetes mellitus	Binary	ALL	7:104496493-105827225	7	105240104	G	A	0.5129	-0.023532	0.004226	0.977	[0.969-0.985]	7.12e-9	8.147	934213	7	?----+--	0.242406	Novel	rs6966539	MODIFIER	Intron	SRPK2	ENSG00000135250	ENST00000393651	NA	NA	0.10965
Phe_250	Endocrine/Metabolic	Diabetes mellitus	Binary	EUR	7:117354775-118447833	7	117855613	C	A	0.2989	0.02837	0.005112	1.029	[1.019-1.039]	2.86e-8	7.543	851834	2	++	0.194562	Known	rs6976111	MODIFIER	Intron	CTTNBP2	ENSG00000077063	ENST00000160373	NA	NA	0.05486
Phe_250	Endocrine/Metabolic	Diabetes mellitus	Binary	ALL	7:11675936-12746424	7	12229967	C	A	0.425	0.033511	0.004393	1.034	[1.025-1.043]	4.99e-13	12.302	934213	7	?+-++-++	0.95165	Known	rs13237518	MODIFIER	Intron	TMEM106B	ENSG00000106460	ENST00000396668	NA	NA	0.46001
Phe_250	Endocrine/Metabolic	Diabetes mellitus	Binary	ALL	7:130238173-131283431	7	130766912	G	A	0.4609	0.036191	0.004237	1.037	[1.028-1.046]	3.90e-17	16.408	1049920	8	++++++++	0.724577	Known	rs1646631	MODIFIER	Intergenic	-	-	-	NA	NA	0.1376
Phe_250	Endocrine/Metabolic	Diabetes mellitus	Binary	ALL	7:13521332-16359396	7	15025378	T	C	0.5461	0.059679	0.003985	1.061	[1.053-1.070]	9.91e-48	47.004	1049920	8	++++++++	0.856639	Known	rs4719433	MODIFIER	Intergenic	-	-	-	NA	NA	0.23807
Phe_250	Endocrine/Metabolic	Diabetes mellitus	Binary	EUR	7:150338818-151340547	7	150840547	G	A	0.3078	0.029016	0.005059	1.029	[1.019-1.040]	9.72e-9	8.012	851834	2	++	0.318577	Known	rs62492368	MODIFIER	Intron	AOC1	ENSG00000002726	ENST00000467291	NA	NA	0.37332
Phe_250	Endocrine/Metabolic	Diabetes mellitus	Binary	ALL	7:156623436-157807531	7	157183527	C	T	0.2319	-0.052285	0.004664	0.949	[0.940-0.958]	1.18e-26	25.929	1049920	8	--------	0.534269	Known	rs7794035	MODIFIER	Intron	UBE3C	ENSG00000009335	ENST00000348165	NA	NA	0.08109
Phe_250	Endocrine/Metabolic	Diabetes mellitus	Binary	EUR	7:17700528-18851934	7	18325494	G	A	0.1985	0.038488	0.006115	1.039	[1.027-1.052]	3.09e-10	9.51	851834	2	++	0.886019	Known	rs3737280	MODIFIER	Intron	HDAC9	ENSG00000048052	ENST00000417496	NA	NA	0.11512
Phe_250	Endocrine/Metabolic	Diabetes mellitus	Binary	ALL	7:22953994-24279387	7	23761997	C	T	0.1233	-0.041107	0.00636	0.96	[0.948-0.972]	2.97e-10	9.527	1049920	8	--+-----	0.659288	Known	rs12534831	MODIFIER	Intron	STK31	ENSG00000196335	ENST00000355870	NA	NA	0.55427
Phe_250	Endocrine/Metabolic	Diabetes mellitus	Binary	ALL	7:27598574-28720919	7	28156794	G	A	0.4559	-0.06847	0.003895	0.934	[0.927-0.941]	1.11e-66	65.955	1049920	8	----+---	0.185722	Known	rs849135	MODIFIER	Intron	JAZF1	ENSG00000153814	ENST00000283928	NA	NA	0.4783
Phe_250	Endocrine/Metabolic	Diabetes mellitus	Binary	ALL	7:30170922-31191559	7	30688836	C	T	0.2913	-0.036262	0.004542	0.964	[0.956-0.973]	3.02e-13	12.52	1049920	8	--+-++--	0.567048	Known	rs917195	MODIFIER	Intron	CRHR2	ENSG00000106113	ENST00000348438	NA	NA	0.75984
Phe_250	Endocrine/Metabolic	Diabetes mellitus	Binary	ALL	7:36192601-37218632	7	36714294	T	G	0.5896	0.02685	0.004231	1.027	[1.019-1.036]	1.29e-9	8.89	1049920	8	++-++++-	0.887962	Known	rs6953190	MODIFIER	Intron	AOAH	ENSG00000136250	ENST00000617537	NA	NA	0.09473
Phe_250	Endocrine/Metabolic	Diabetes mellitus	Binary	ALL	7:43635258-44727878	7	44189469	C	T	0.1767	0.0529	0.005195	1.054	[1.044-1.065]	3.92e-23	22.406	1049920	8	++-+-++-	0.176036	Known	rs1799884	MODIFIER	Upstream gene	GCK	ENSG00000106633	ENST00000403799	NA	NA	0.38452
Phe_250	Endocrine/Metabolic	Diabetes mellitus	Binary	ALL	7:68983370-70961218	7	70187013	G	T	0.2701	0.037113	0.004443	1.038	[1.029-1.047]	1.15e-14	13.941	1049920	8	+++++-++	0.840107	Known	rs7784584	MODIFIER	Intron	AUTS2	ENSG00000158321	ENST00000342771	NA	NA	0.04726
Phe_250	Endocrine/Metabolic	Diabetes mellitus	Binary	ALL	7:74290613-75323981	7	74813118	C	T	0.6313	-0.038629	0.005644	0.962	[0.952-0.973]	6.29e-10	9.201	1043320	7	--?--+-+	0.757856	Known	rs202209188	MODIFIER	Intron	GTF2IRD2	ENSG00000196275	ENST00000451013	NA	NA	0.93368
Phe_250	Endocrine/Metabolic	Diabetes mellitus	Binary	ALL	7:76565687-77586652	7	77086652	G	A	0.1304	0.035269	0.006478	1.036	[1.023-1.049]	2.48e-8	7.606	1049920	8	++-++-++	0.570447	Known	rs78078288	MODIFIER	Intron	FAM185BP	ENSG00000214439	ENST00000443595	NA	NA	0.33841
Phe_250	Endocrine/Metabolic	Diabetes mellitus	Binary	EUR	7:89598955-90901563	7	90155259	GA	G	0.6984	0.037446	0.005315	1.038	[1.027-1.049]	1.85e-12	11.733	851834	2	++	0.064011	Known	rs35647503	MODIFIER	Intron	STEAP1	ENSG00000164647	ENST00000297205	NA	NA	0.23308
Phe_250	Endocrine/Metabolic	Diabetes mellitus	Binary	ALL	8:103977496-105952043	8	105415794	T	C	0.2596	0.029788	0.004693	1.03	[1.021-1.040]	9.47e-9	8.024	1049920	8	++-++-++	0.552334	Known	rs11988529	MODIFIER	Intron	ZFPM2	ENSG00000169946	ENST00000407775	NA	NA	0.05761
Phe_250	Endocrine/Metabolic	Diabetes mellitus	Binary	EUR	8:10712851-11721440	8	11221272	A	C	0.5054	-0.038394	0.006861	0.962	[0.949-0.975]	2.19e-8	7.659	851834	2	--	0.603481	Novel	rs4512344	MODIFIER	Intergenic	-	-	-	NA	NA	0.15622
Phe_250	Endocrine/Metabolic	Diabetes mellitus	Binary	ALL	8:114942844-117724736	8	117172786	G	A	0.2813	-0.086898	0.004481	0.917	[0.909-0.925]	1.73e-80	79.762	1049920	8	--------	0.0326815	Known	rs3802177	MODIFIER	3'UTR	SLC30A8	ENSG00000164756	ENST00000456015	NA	NA	0.32452
Phe_250	Endocrine/Metabolic	Diabetes mellitus	Binary	EUR	8:120348349-121363335	8	120860224	A	C	0.664	-0.029862	0.005087	0.971	[0.961-0.980]	4.35e-9	8.361	851834	2	--	0.031205	Known	rs10955992	MODIFIER	Intergenic	-	-	-	NA	NA	0.29152
Phe_250	Endocrine/Metabolic	Diabetes mellitus	Binary	ALL	8:127199497-128199497	8	127699497	G	A	0.068	-0.063683	0.009973	0.938	[0.920-0.957]	2.64e-9	8.578	1049920	8	--------	0.825315	Known	rs17772814	MODIFIER	Intron	CASC11	ENSG00000249375	ENST00000502463	NA	NA	0.99604
Phe_250	Endocrine/Metabolic	Diabetes mellitus	Binary	ALL	8:13699881-14815289	8	14291481	A	C	0.337	0.031261	0.004492	1.032	[1.023-1.041]	3.18e-11	10.498	1049920	8	++-++++-	0.924601	Known	rs35753840	MODIFIER	Intron	SGCZ	ENSG00000185053	ENST00000382080	NA	NA	0.08234
Phe_250	Endocrine/Metabolic	Diabetes mellitus	Binary	ALL	8:143782599-144829545	8	144321883	A	G	0.3397	0.038864	0.004521	1.04	[1.030-1.049]	3.12e-15	14.506	1049920	8	++++--++	0.232916	Known	rs3757974	MODIFIER	Intron	DGAT1	ENSG00000185000	ENST00000528718	NA	NA	0.80589
Phe_250	Endocrine/Metabolic	Diabetes mellitus	Binary	ALL	8:17442963-18443387	8	17942963	C	T	0.5726	0.024771	0.004212	1.025	[1.017-1.034]	2.23e-8	7.651	1049920	8	++-++-++	0.125928	Known	rs208771	MODIFIER	Intron	PCM1	ENSG00000078674	ENST00000325083	NA	NA	0.20964
Phe_250	Endocrine/Metabolic	Diabetes mellitus	Binary	EUR	8:27720697-28766200	8	28252575	C	T	0.2755	0.033365	0.005608	1.034	[1.023-1.045]	2.69e-9	8.57	851834	2	++	0.968819	Known	rs11988774	MODIFIER	Intron	-	ENSG00000253690	ENST00000521731	NA	NA	0.17112
Phe_250	Endocrine/Metabolic	Diabetes mellitus	Binary	EUR	8:30462338-31511799	8	31003389	A	AT	0.5677	-0.041681	0.005127	0.959	[0.950-0.969]	4.30e-16	15.366	851834	2	--	0.217746	Known	rs150119956	MODIFIER	Intron	PURG	ENSG00000172733	ENST00000339382	NA	NA	0.44246
Phe_250	Endocrine/Metabolic	Diabetes mellitus	Binary	ALL	8:36301396-37501668	8	36990191	T	C	0.2035	0.035635	0.004793	1.036	[1.027-1.046]	9.10e-12	11.041	1049920	8	++++++++	0.252285	Known	rs10086016	MODIFIER	Upstream gene	-	ENSG00000243503	ENST00000495560	NA	NA	0.23143
Phe_250	Endocrine/Metabolic	Diabetes mellitus	Binary	ALL	8:40823600-42273226	8	41661730	T	C	0.7636	0.067023	0.004531	1.069	[1.060-1.079]	1.73e-49	48.763	1049920	8	++++-+++	0.609127	Known	rs516946	MODIFIER	Intron	ANK1	ENSG00000029534	ENST00000289734	NA	NA	0.60957
Phe_250	Endocrine/Metabolic	Diabetes mellitus	Binary	EUR	8:64075432-65116793	8	64606330	T	C	0.1023	0.043922	0.007658	1.045	[1.029-1.061]	9.73e-9	8.012	851834	2	++	0.590834	Known	rs62519845	MODIFIER	Intron	CYP7B1	ENSG00000172817	ENST00000310193	NA	NA	0.10117
Phe_250	Endocrine/Metabolic	Diabetes mellitus	Binary	EUR	8:75810034-76812608	8	76312591	A	G	0.4746	0.02794	0.004755	1.028	[1.019-1.038]	4.21e-9	8.376	851834	2	++	0.123491	Known	rs13262807	MODIFIER	Upstream gene	-	ENSG00000287352	ENST00000668249	NA	NA	0.2749
Phe_250	Endocrine/Metabolic	Diabetes mellitus	Binary	ALL	8:94303759-95607388	8	94956185	T	G	0.5213	-0.034563	0.003966	0.966	[0.959-0.974]	6.02e-16	15.221	1049920	8	-------+	0.903494	Known	rs726816	MODIFIER	Intron	NDUFAF6	ENSG00000156170	ENST00000521840	NA	NA	0.49826
Phe_250	Endocrine/Metabolic	Diabetes mellitus	Binary	ALL	9:122344732-123781731	9	122993292	C	T	0.1508	-0.038351	0.005562	0.962	[0.952-0.973]	2.24e-10	9.649	1049920	8	--------	0.0807281	Known	rs10818775	MODIFIER	Intron	RABGAP1	ENSG00000011454	ENST00000373647	NA	NA	0.04157
Phe_250	Endocrine/Metabolic	Diabetes mellitus	Binary	ALL	9:132753159-134592186	9	133257521	T	TC	0.3388	0.049174	0.004144	1.05	[1.042-1.059]	2.60e-30	29.585	1049920	8	++++++++	0.99476	Known	rs8176719	HIGH	Frameshift	ABO	ENSG00000175164	ENST00000538324	c.259-1_259insG	p.Thr87AspfsTer107	0.99999
Phe_250	Endocrine/Metabolic	Diabetes mellitus	Binary	ALL	9:135840958-137113380	9	136352281	A	G	0.7166	0.068888	0.004587	1.071	[1.062-1.081]	4.16e-48	47.381	1049920	8	++++++++	0.450026	Known	rs77684335	MODIFIER	Intron	GPSM1	ENSG00000160360	ENST00000440944	NA	NA	0.25615
Phe_250	Endocrine/Metabolic	Diabetes mellitus	Binary	ALL	9:16215828-17239896	9	16733801	T	A	0.5468	-0.028804	0.00465	0.972	[0.963-0.981]	2.16e-8	7.666	1049920	8	-----+-+	0.530653	Known	rs10810598	MODIFIER	Intron	BNC2	ENSG00000173068	ENST00000380672	NA	NA	0.10863
Phe_250	Endocrine/Metabolic	Diabetes mellitus	Binary	EUR	9:20317659-21317659	9	20817659	C	CT	0.4957	0.025012	0.004571	1.025	[1.016-1.035]	4.45e-8	7.351	851834	2	++	0.324913	Known	rs74334803	MODIFIER	Intron	FOCAD	ENSG00000188352	ENST00000338382	NA	NA	0.60495
Phe_250	Endocrine/Metabolic	Diabetes mellitus	Binary	ALL	9:21454654-22825668	9	22134095	T	C	0.1608	-0.11404	0.005533	0.892	[0.883-0.902]	1.72e-92	91.764	1049920	8	----++--	0.446026	Known	rs10811661	MODIFIER	Intergenic	-	-	-	NA	NA	0.56475
Phe_250	Endocrine/Metabolic	Diabetes mellitus	Binary	ALL	9:27910685-29406919	9	28414627	C	T	0.2936	0.04299	0.004372	1.044	[1.035-1.053]	3.53e-20	19.452	1049920	8	++++--++	0.0972086	Known	rs17770336	MODIFIER	Intron	LINGO2	ENSG00000174482	ENST00000698399	NA	NA	0.28975
Phe_250	Endocrine/Metabolic	Diabetes mellitus	Binary	ALL	9:33285247-34683754	9	33803410	T	C	0.3578	-0.027597	0.004157	0.973	[0.965-0.981]	9.80e-10	9.009	1049920	8	--+----+	0.096909	Known	rs10124307	MODIFIER	Downstream gene	PRSS3	ENSG00000010438	ENST00000379405	NA	NA	0.38015
Phe_250	Endocrine/Metabolic	Diabetes mellitus	Binary	ALL	9:3770669-4817825	9	4291928	A	C	0.3214	0.042408	0.004291	1.043	[1.035-1.052]	2.70e-20	19.568	1049920	8	++++++++	0.770485	Known	rs10974438	MODIFIER	Intron	GLIS3	ENSG00000107249	ENST00000381971	NA	NA	0.74654
Phe_250	Endocrine/Metabolic	Diabetes mellitus	Binary	ALL	9:78793071-79839272	9	79293287	T	C	0.0691	-0.057082	0.008128	0.945	[0.930-0.960]	1.23e-10	9.91	1049920	8	-----+-+	0.497354	Novel	rs13292347	MODIFIER	Intergenic	-	-	-	NA	NA	0.23508
Phe_250	Endocrine/Metabolic	Diabetes mellitus	Binary	ALL	9:81171436-82271447	9	81694033	G	A	0.3894	-0.049052	0.004017	0.952	[0.945-0.960]	7.39e-33	32.131	1049920	8	-----+-+	0.186357	Known	rs2796441	MODIFIER	Upstream gene	TLE1	ENSG00000196781	ENST00000376499	NA	NA	0.98512
Phe_250	Endocrine/Metabolic	Diabetes mellitus	Binary	ALL	9:93638223-95064658	9	94206089	T	C	0.2832	0.039263	0.004868	1.04	[1.030-1.050]	8.96e-14	13.048	1049920	8	++-++-++	0.722823	Known	rs2039012	MODIFIER	Intron	LINC02603	ENSG00000230262	ENST00000668497	NA	NA	0.07604
Phe_250	Endocrine/Metabolic	Diabetes mellitus	Binary	EUR	10:102449510-103831702	10	102973816	TC	T	0.8109	0.039036	0.006769	1.04	[1.026-1.054]	8.08e-9	8.093	851834	2	++	0.194241	Known	rs5787478	MODIFIER	Intron	CNNM2	ENSG00000148842	ENST00000369878	NA	NA	0.19555
Phe_250	Endocrine/Metabolic	Diabetes mellitus	Binary	ALL	10:112318384-113660330	10	112998590	C	T	0.2898	0.24766	0.005283	1.281	[1.268-1.294]	1.23e-476	475.91	1049920	8	++++++++	0.00145215	Known	rs7903146	MODIFIER	Intron	TCF7L2	ENSG00000148737	ENST00000355995	NA	NA	1
Phe_250	Endocrine/Metabolic	Diabetes mellitus	Binary	EUR	10:116302184-117302184	10	116802184	T	C	0.5211	0.026306	0.004778	1.027	[1.017-1.036]	3.68e-8	7.434	851834	2	++	0.292744	Known	rs10732812	MODIFIER	Intron	HSPA12A	ENSG00000165868	ENST00000635765	NA	NA	0.04589
Phe_250	Endocrine/Metabolic	Diabetes mellitus	Binary	ALL	10:119249495-120441648	10	119854228	G	C	0.1829	0.030156	0.005225	1.031	[1.020-1.041]	9.35e-10	9.029	1049920	8	++++-+++	0.684602	Known	rs113400094	MODIFIER	Intron	MCMBP	ENSG00000197771	ENST00000369077	NA	NA	0.25797
Phe_250	Endocrine/Metabolic	Diabetes mellitus	Binary	ALL	10:11628175-12798294	10	12265895	C	T	0.2188	0.073394	0.005284	1.076	[1.065-1.087]	6.96e-41	40.158	1049920	8	++++-+++	0.38815	Known	rs11257655	MODIFIER	Intergenic	-	-	-	NA	NA	0.99901
Phe_250	Endocrine/Metabolic	Diabetes mellitus	Binary	ALL	10:120638445-121717643	10	121155983	C	G	0.0549	-0.0578	0.007978	0.944	[0.929-0.959]	4.16e-13	12.381	1049920	8	--------	0.713546	Known	rs56351107	MODIFIER	Intergenic	-	-	-	NA	NA	0.04881
Phe_250	Endocrine/Metabolic	Diabetes mellitus	Binary	ALL	10:121863116-122863116	10	122363116	T	C	0.5309	-0.026999	0.004354	0.973	[0.965-0.982]	2.94e-8	7.531	1049920	8	----+---	0.496605	Known	rs7080960	MODIFIER	Intergenic	-	-	-	NA	NA	0.67607
Phe_250	Endocrine/Metabolic	Diabetes mellitus	Binary	EUR	10:47648405-48688098	10	48151222	C	A	0.6021	0.038202	0.005905	1.039	[1.027-1.051]	9.84e-11	10.007	851834	2	++	0.54972	Known	rs199778072	MODIFIER	Downstream gene	FRMPD2	ENSG00000170324	ENST00000636244	NA	NA	0.28521
Phe_250	Endocrine/Metabolic	Diabetes mellitus	Binary	ALL	10:62588636-63598436	10	63096770	G	A	0.0316	-0.071437	0.011528	0.931	[0.910-0.952]	3.79e-8	7.422	1043280	7	----?---	0.860656	Known	rs113068466	MODIFIER	Intergenic	-	-	-	NA	NA	0.02381
Phe_250	Endocrine/Metabolic	Diabetes mellitus	Binary	EUR	10:68056819-70079981	10	69559646	G	C	0.597	0.04085	0.005069	1.042	[1.031-1.052]	7.71e-16	15.113	851834	2	++	0.944919	Known	rs2812536	MODIFIER	Intergenic	-	-	-	NA	NA	0.79479
Phe_250	Endocrine/Metabolic	Diabetes mellitus	Binary	EUR	10:71729426-72830428	10	72229426	T	C	0.0734	0.063727	0.011188	1.066	[1.043-1.089]	1.23e-8	7.911	851834	2	++	0.194423	Known	rs10823909	MODIFIER	Intron	ANAPC16	ENSG00000166295	ENST00000299381	NA	NA	0.61569
Phe_250	Endocrine/Metabolic	Diabetes mellitus	Binary	EUR	10:74405078-76400406	10	75774242	A	G	0.5118	0.028895	0.004716	1.029	[1.020-1.039]	8.95e-10	9.048	851834	2	++	0.307184	Known	rs4745794	MODIFIER	Intron	LRMDA	ENSG00000148655	ENST00000611255	NA	NA	0.10648
Phe_250	Endocrine/Metabolic	Diabetes mellitus	Binary	ALL	10:78644944-79808616	10	79186207	C	G	0.4352	-0.054773	0.004123	0.947	[0.939-0.954]	7.26e-40	39.139	1049920	8	--------	0.766273	Known	rs703976	MODIFIER	Intron	ZMIZ1	ENSG00000108175	ENST00000334512	NA	NA	0.16161
Phe_250	Endocrine/Metabolic	Diabetes mellitus	Binary	ALL	10:91418066-93241598	10	92704022	G	T	0.3855	-0.079142	0.004077	0.924	[0.917-0.931]	2.46e-84	83.609	1049920	8	----+---	0.3223	Known	rs1977832	MODIFIER	Intergenic	-	-	-	NA	NA	0.25769
Phe_250	Endocrine/Metabolic	Diabetes mellitus	Binary	ALL	10:96785506-97826828	10	97326828	T	C	0.6946	-0.023812	0.004211	0.976	[0.968-0.985]	5.75e-9	8.24	1049920	8	+---++-+	0.170397	Known	rs4917765	MODIFIER	Downstream gene	FRAT1	ENSG00000165879	ENST00000371021	NA	NA	0.3051
Phe_250	Endocrine/Metabolic	Diabetes mellitus	Binary	ALL	11:114674130-115709322	11	115174130	C	A	0.4056	-0.021571	0.004128	0.979	[0.971-0.987]	5.87e-10	9.231	1049920	8	--------	0.118239	Known	rs1048932	MODIFIER	3'UTR	CADM1	ENSG00000182985	ENST00000331581	NA	NA	0.95165
Phe_250	Endocrine/Metabolic	Diabetes mellitus	Binary	ALL	11:127629859-129013792	11	128356536	G	C	0.718	-0.036153	0.004397	0.964	[0.956-0.973]	1.45e-14	13.839	1049920	8	----++-+	0.0380037	Known	rs7119618	MODIFIER	Intergenic	-	-	-	NA	NA	0.25315
Phe_250	Endocrine/Metabolic	Diabetes mellitus	Binary	EUR	11:130347258-131524236	11	130947684	T	A	0.4891	0.032258	0.004661	1.033	[1.023-1.042]	4.49e-12	11.348	851834	2	++	0.801097	Known	rs7940866	MODIFIER	Intergenic	-	-	-	NA	NA	0.45196
Phe_250	Endocrine/Metabolic	Diabetes mellitus	Binary	EUR	11:13727333-15582435	11	14496873	C	G	0.0188	0.129163	0.018671	1.138	[1.097-1.180]	4.59e-12	11.339	851834	2	++	0.463965	Known	rs117316450	MODIFIER	Intron	COPB1	ENSG00000129083	ENST00000439561	NA	NA	0.22078
Phe_250	Endocrine/Metabolic	Diabetes mellitus	Binary	EUR	11:16517480-17903164	11	17396930	C	A	0.6386	-0.063126	0.004779	0.939	[0.930-0.948]	7.78e-40	39.109	851834	2	--	0.377892	Known	rs757110	MODERATE	Missense	ABCC8	ENSG00000006071	ENST00000389817	c.4105G>T	p.Ala1369Ser	0.38532
Phe_250	Endocrine/Metabolic	Diabetes mellitus	Binary	ALL	11:1171268-3397409	11	2837316	C	T	0.0595	-0.159181	0.008555	0.853	[0.839-0.867]	2.17e-74	73.664	1049920	8	--------	0.0360441	Known	rs2237897	MODIFIER	Intron	KCNQ1	ENSG00000053918	ENST00000155840	NA	NA	1
Phe_250	Endocrine/Metabolic	Diabetes mellitus	Binary	EUR	11:28199640-29220673	11	28717893	C	T	0.3092	-0.031647	0.005365	0.969	[0.959-0.979]	3.66e-9	8.436	851834	2	--	0.773504	Known	rs580377	MODIFIER	Intron	LINC02742	ENSG00000249867	ENST00000513853	NA	NA	0.06735
Phe_250	Endocrine/Metabolic	Diabetes mellitus	Binary	EUR	11:29644549-31019986	11	30195956	C	T	0.5976	-0.031545	0.004881	0.969	[0.960-0.978]	1.03e-10	9.988	851834	2	--	0.109844	Known	rs605765	MODIFIER	Intron	ARL14EP-DT	ENSG00000254532	ENST00000662729	NA	NA	0.03005
Phe_250	Endocrine/Metabolic	Diabetes mellitus	Binary	EUR	11:32076202-33434946	11	32934946	C	T	0.042	-0.075451	0.012383	0.927	[0.905-0.950]	1.11e-9	8.956	851834	2	--	0.122787	Known	rs62618693	MODERATE	Missense	QSER1	ENSG00000060749	ENST00000650167	c.3688C>T	p.Arg1230Cys	0.24467
Phe_250	Endocrine/Metabolic	Diabetes mellitus	Binary	EUR	11:46863799-51104976	11	47647623	T	C	0.4048	0.032451	0.00447	1.033	[1.024-1.042]	3.88e-13	12.411	851834	2	++	0.440459	Known	rs59360790	MODIFIER	Intergenic	-	-	-	NA	NA	0.17686
Phe_250	Endocrine/Metabolic	Diabetes mellitus	Binary	EUR	11:54636264-56620836	11	55820740	A	C	0.047	0.076024	0.012897	1.079	[1.052-1.107]	3.75e-9	8.426	851834	2	++	0.096184	Known	rs116861182	MODIFIER	Downstream gene	OR5D18	ENSG00000186119	ENST00000333976	NA	NA	0.21179
Phe_250	Endocrine/Metabolic	Diabetes mellitus	Binary	EUR	11:57792610-59150409	11	58650409	G	GA	0.2461	-0.03658	0.005363	0.964	[0.954-0.974]	9.05e-12	11.043	851834	2	--	0.634516	Known	rs34155496	MODIFIER	Intron	GLYAT	ENSG00000149124	ENST00000586098	NA	NA	0.46152
Phe_250	Endocrine/Metabolic	Diabetes mellitus	Binary	EUR	11:64944508-66812316	11	65793898	G	A	0.2315	-0.038977	0.005652	0.962	[0.951-0.972]	5.34e-12	11.272	851834	2	--	0.204585	Known	rs12797706	MODIFIER	Intron	OVOL1	ENSG00000172818	ENST00000335987	NA	NA	0.24045
Phe_250	Endocrine/Metabolic	Diabetes mellitus	Binary	ALL	11:69112778-70196862	11	69648505	G	A	0.0549	-0.085494	0.008724	0.918	[0.902-0.934]	2.13e-21	20.672	1049920	8	-----+--	0.343885	Known	rs3918298	MODIFIER	Intron	CCND1	ENSG00000110092	ENST00000227507	NA	NA	0.66541
Phe_250	Endocrine/Metabolic	Diabetes mellitus	Binary	ALL	11:72136944-73671494	11	72759870	GGTTT	G	0.1442	-0.073243	0.00586	0.929	[0.919-0.940]	6.53e-35	34.185	1049920	8	--------	0.174678	Known	rs140130268	MODIFIER	Intron	STARD10	ENSG00000214530	ENST00000334805	NA	NA	0.99426
Phe_250	Endocrine/Metabolic	Diabetes mellitus	Binary	ALL	11:76026681-77049499	11	76526681	CA	C	0.2973	-0.028792	0.004581	0.972	[0.963-0.980]	2.01e-8	7.697	1049920	8	--------	0.487491	Known	rs11363199	MODIFIER	Intron	EMSY	ENSG00000158636	ENST00000695367	NA	NA	0.28352
Phe_250	Endocrine/Metabolic	Diabetes mellitus	Binary	ALL	11:7868057-9173283	11	8650000	G	A	0.2827	-0.033035	0.004527	0.968	[0.959-0.976]	4.66e-11	10.332	1049920	8	--+--+--	0.696858	Known	rs10769938	MODIFIER	Intron	TRIM66	ENSG00000166436	ENST00000646038	NA	NA	0.16282
Phe_250	Endocrine/Metabolic	Diabetes mellitus	Binary	EUR	11:9314567-10810117	11	9830928	G	A	0.6636	0.030398	0.005018	1.031	[1.021-1.041]	1.38e-9	8.86	851834	2	++	0.82301	Known	rs2403221	MODIFIER	Intron	SBF2	ENSG00000133812	ENST00000256190	NA	NA	0.112
Phe_250	Endocrine/Metabolic	Diabetes mellitus	Binary	ALL	11:92433881-94030871	11	92975544	C	G	0.2523	0.067791	0.004701	1.07	[1.060-1.080]	1.27e-45	44.897	1049920	8	++++--++	0.126089	Known	rs10830963	MODIFIER	Intron	MTNR1B	ENSG00000134640	ENST00000257068	NA	NA	1
Phe_250	Endocrine/Metabolic	Diabetes mellitus	Binary	EUR	12:107724853-108736003	12	108224853	C	T	0.2592	-0.034852	0.005223	0.966	[0.956-0.976]	2.51e-11	10.6	851834	2	--	0.574743	Known	rs3764002	MODERATE	Missense	WSCD2	ENSG00000075035	ENST00000547525	c.797C>T	p.Thr266Ile	0.60786
Phe_250	Endocrine/Metabolic	Diabetes mellitus	Binary	ALL	12:117456203-118477121	12	117968891	C	T	0.1274	0.044215	0.006174	1.045	[1.033-1.058]	3.05e-11	10.516	1049920	8	+++++-+-	0.638467	Known	rs79310463	MODIFIER	5'UTR	KSR2	ENSG00000171435	ENST00000339824	NA	NA	0.32505
Phe_250	Endocrine/Metabolic	Diabetes mellitus	Binary	EUR	12:120118269-122044257	12	120994314	G	C	0.3023	-0.051355	0.005094	0.95	[0.941-0.959]	6.67e-24	23.176	851834	2	--	0.908996	Known	rs56348580	LOW	Synonymous	HNF1A	ENSG00000135100	ENST00000257555	NA	NA	0.8414
Phe_250	Endocrine/Metabolic	Diabetes mellitus	Binary	EUR	12:122463381-124642915	12	124008063	T	G	0.3404	-0.04332	0.004994	0.958	[0.948-0.967]	4.16e-18	17.381	851834	2	--	0.153578	Known	rs12303671	MODIFIER	Intron	ZNF664	ENSG00000179195	ENST00000337815	NA	NA	0.07795
Phe_250	Endocrine/Metabolic	Diabetes mellitus	Binary	ALL	12:131976443-133737152	12	132493112	G	A	0.3088	0.036	0.004301	1.037	[1.028-1.045]	1.41e-15	14.851	1043320	7	++?+++++	0.344118	Known	rs12811407	MODIFIER	Intron	FBRSL1	ENSG00000112787	ENST00000680143	NA	NA	0.69686
Phe_250	Endocrine/Metabolic	Diabetes mellitus	Binary	EUR	12:19938398-20938398	12	20438398	G	A	0.0695	0.052655	0.009647	1.054	[1.034-1.074]	4.81e-8	7.318	851834	2	++	0.33068	Known	rs7134150	MODIFIER	Intron	PDE3A	ENSG00000172572	ENST00000359062	NA	NA	0.41427
Phe_250	Endocrine/Metabolic	Diabetes mellitus	Binary	EUR	12:25600624-26842735	12	26314763	C	T	0.7446	-0.040952	0.005447	0.96	[0.950-0.970]	5.55e-14	13.256	851834	2	--	0.943544	Known	rs4963661	MODIFIER	Intron	ITPR2-AS1	ENSG00000256234	ENST00000540392	NA	NA	0.11293
Phe_250	Endocrine/Metabolic	Diabetes mellitus	Binary	EUR	12:27157984-28314452	12	27807174	G	A	0.197	-0.068537	0.005747	0.934	[0.923-0.944]	8.69e-33	32.061	851834	2	--	0.720105	Known	rs10842988	MODIFIER	Downstream gene	KLHL42	ENSG00000087448	ENST00000381271	NA	NA	0.07985
Phe_250	Endocrine/Metabolic	Diabetes mellitus	Binary	ALL	12:30726715-31727628	12	31227628	C	T	0.3217	-0.027484	0.004625	0.973	[0.964-0.982]	2.56e-8	7.591	1049920	8	----+---	0.435131	Known	rs34804351	MODIFIER	Intergenic	-	-	-	NA	NA	0.47561
Phe_250	Endocrine/Metabolic	Diabetes mellitus	Binary	AFR	12:37736406-39526644	12	38406044	A	T	0.0849	-0.103338	0.017492	0.902	[0.871-0.933]	3.47e-9	8.46	122341	2	--	0.11895	Known	rs11183646	MODIFIER	Intergenic	-	-	-	NA	NA	0.03094
Phe_250	Endocrine/Metabolic	Diabetes mellitus	Binary	ALL	12:3523507-4820174	12	4275678	T	G	0.0167	-0.353543	0.020178	0.702	[0.675-0.731]	1.81e-67	66.742	1043320	7	--?--+--	0.127742	Known	rs76895963	MODIFIER	Intron	CCND2	ENSG00000118971	ENST00000261254	NA	NA	1
Phe_250	Endocrine/Metabolic	Diabetes mellitus	Binary	ALL	12:40915301-42019841	12	41492344	G	A	0.5272	0.028274	0.004502	1.029	[1.020-1.038]	1.38e-10	9.86	1049920	8	++-+++++	0.25073	Known	rs1458157	MODIFIER	Intron	PDZRN4	ENSG00000165966	ENST00000402685	NA	NA	0.20593
Phe_250	Endocrine/Metabolic	Diabetes mellitus	Binary	EUR	12:47499041-48868279	12	48105348	G	T	0.5137	0.032549	0.004818	1.033	[1.023-1.043]	1.42e-11	10.847	851834	2	++	0.777409	Known	rs2408955	MODIFIER	Intron	SENP1	ENSG00000079387	ENST00000549518	NA	NA	0.73806
Phe_250	Endocrine/Metabolic	Diabetes mellitus	Binary	ALL	12:49329796-50391278	12	49869365	G	A	0.3502	0.032901	0.004272	1.033	[1.025-1.042]	1.24e-12	11.908	1049920	8	+++++++-	0.599504	Known	rs7132908	MODIFIER	3'UTR	FAIM2	ENSG00000135472	ENST00000320634	NA	NA	0.90302
Phe_250	Endocrine/Metabolic	Diabetes mellitus	Binary	AFR	12:52581238-53595517	12	53095517	A	G	0.8322	0.08332	0.014659	1.087	[1.056-1.119]	1.32e-8	7.881	122341	2	++	0.157853	Known	rs11170409	MODIFIER	Upstream gene	IGFBP6	ENSG00000167779	ENST00000301464	NA	NA	0.32486
Phe_250	Endocrine/Metabolic	Diabetes mellitus	Binary	ALL	12:53633384-54633384	12	54133384	C	T	0.2289	-0.024894	0.004933	0.975	[0.966-0.985]	4.25e-9	8.371	1049920	8	--+----+	0.341007	Known	rs55730794	MODIFIER	Intron	LINC02381	ENSG00000250742	ENST00000652305	NA	NA	0.92034
Phe_250	Endocrine/Metabolic	Diabetes mellitus	Binary	AFR	12:55331500-56331500	12	55831500	C	G	0.2817	-0.064152	0.011422	0.938	[0.917-0.959]	1.95e-8	7.71	122341	2	--	0.377584	Known	rs7965333	MODIFIER	Downstream gene	MMP19	ENSG00000123342	ENST00000322569	NA	NA	0.50623
Phe_250	Endocrine/Metabolic	Diabetes mellitus	Binary	ALL	12:6053921-7130331	12	6630331	T	C	0.698	-0.03449	0.005016	0.966	[0.957-0.976]	2.96e-11	10.529	1049920	8	----+--+	0.98871	Known	rs35104374	MODIFIER	Intron	LPAR5	ENSG00000184574	ENST00000329858	NA	NA	0.81169
Phe_250	Endocrine/Metabolic	Diabetes mellitus	Binary	ALL	12:65268823-66740128	12	65822382	G	A	0.2278	0.071412	0.005511	1.074	[1.062-1.086]	4.70e-37	36.328	1049920	8	++++++++	0.24557	Known	rs2257883	MODIFIER	Upstream gene	HMGA2	ENSG00000149948	ENST00000403681	NA	NA	0.27893
Phe_250	Endocrine/Metabolic	Diabetes mellitus	Binary	ALL	12:70469984-71718116	12	71027581	T	C	0.2895	-0.036327	0.004719	0.964	[0.955-0.973]	5.57e-13	12.254	1049920	8	-------+	0.202312	Known	rs11178537	MODIFIER	Intron	-	ENSG00000257265	ENST00000552098	NA	NA	0.12544
Phe_250	Endocrine/Metabolic	Diabetes mellitus	Binary	EUR	12:96949240-97975128	12	97471726	A	G	0.2396	-0.03883	0.005402	0.962	[0.952-0.972]	6.57e-13	12.182	851834	2	--	0.341251	Known	rs1579238	MODIFIER	Intron	RMST	ENSG00000255794	ENST00000640149	NA	NA	0.22262
Phe_250	Endocrine/Metabolic	Diabetes mellitus	Binary	ALL	13:22228696-23235243	13	22735243	C	T	0.7759	-0.034946	0.005101	0.966	[0.956-0.975]	4.61e-13	12.336	1049920	8	--+-++-+	0.609941	Known	rs314879	MODIFIER	Intergenic	-	-	-	NA	NA	0.99985
Phe_250	Endocrine/Metabolic	Diabetes mellitus	Binary	ALL	13:25702118-26745696	13	26202862	A	G	0.2259	-0.045763	0.004829	0.955	[0.946-0.964]	5.81e-19	18.236	1049920	8	--+-+---	0.203981	Known	rs34584161	MODIFIER	Intron	RNF6	ENSG00000127870	ENST00000468480	NA	NA	0.85851
Phe_250	Endocrine/Metabolic	Diabetes mellitus	Binary	ALL	13:31818623-33588048	13	32980164	G	A	0.7731	-0.044141	0.004967	0.957	[0.948-0.966]	1.79e-17	16.747	1049920	8	--------	0.699487	Known	rs576674	MODIFIER	Intergenic	-	-	-	NA	NA	0.33272
Phe_250	Endocrine/Metabolic	Diabetes mellitus	Binary	EUR	13:49347432-51088833	13	50521959	A	T	0.2913	-0.050124	0.005087	0.951	[0.942-0.961]	6.63e-23	22.179	851834	2	--	0.818845	Known	rs963740	MODIFIER	Intron	DLEU1	ENSG00000176124	ENST00000490577	NA	NA	0.36942
Phe_250	Endocrine/Metabolic	Diabetes mellitus	Binary	ALL	13:57613934-59225361	13	58725361	GGAT	G	0.0943	-0.043389	0.00754	0.958	[0.943-0.972]	2.02e-8	7.694	1049920	8	+---++--	0.313757	Known	rs5803901	MODIFIER	Intergenic	-	-	-	NA	NA	0.2307
Phe_250	Endocrine/Metabolic	Diabetes mellitus	Binary	ALL	13:65129995-66132051	13	65629995	C	CT	0.5412	-0.027863	0.004089	0.973	[0.965-0.980]	1.67e-10	9.778	1049920	8	--+--+-+	0.719046	Known	rs5804250	MODIFIER	Intergenic	-	-	-	NA	NA	0.96826
Phe_250	Endocrine/Metabolic	Diabetes mellitus	Binary	ALL	13:79517176-80697272	13	80133294	A	G	0.2966	-0.06541	0.004478	0.937	[0.928-0.945]	2.15e-45	44.668	1049920	8	-----+--	0.848105	Known	rs1215468	MODIFIER	Intron	-	ENSG00000285684	ENST00000647704	NA	NA	0.89179
Phe_250	Endocrine/Metabolic	Diabetes mellitus	Binary	ALL	13:90745676-91818059	13	91297308	A	G	0.2699	-0.04208	0.004432	0.959	[0.951-0.967]	4.37e-20	19.359	1049920	8	-------+	0.913796	Known	rs9515905	MODIFIER	Intergenic	-	-	-	NA	NA	0.29663
Phe_250	Endocrine/Metabolic	Diabetes mellitus	Binary	EUR	14:100288835-101288835	14	100788835	A	G	0.1773	-0.036743	0.00664	0.964	[0.951-0.977]	3.14e-8	7.503	851834	2	--	0.70125	Known	rs73347525	MODIFIER	Intron	MEG3	ENSG00000214548	ENST00000556407	NA	NA	0.90077
Phe_250	Endocrine/Metabolic	Diabetes mellitus	Binary	EUR	14:29094820-30143005	14	29635804	T	C	0.3491	0.031369	0.005156	1.032	[1.021-1.042]	1.17e-9	8.931	851834	2	++	0.680007	Known	rs17115113	MODIFIER	Intron	PRKD1	ENSG00000184304	ENST00000331968	NA	NA	0.16562
Phe_250	Endocrine/Metabolic	Diabetes mellitus	Binary	ALL	14:32310254-33340151	14	32829525	CA	C	0.4073	0.031009	0.003994	1.031	[1.023-1.040]	1.15e-12	11.939	1049920	8	++++++++	0.592206	Known	rs34179565	MODIFIER	Intron	AKAP6	ENSG00000151320	ENST00000280979	NA	NA	0.66812
Phe_250	Endocrine/Metabolic	Diabetes mellitus	Binary	EUR	14:34457007-35457007	14	34957007	GAA	G	0.5515	0.029524	0.005057	1.03	[1.020-1.040]	5.28e-9	8.278	851834	2	++	0.776936	Known	rs36095638	MODIFIER	Intron	SRP54-AS1	ENSG00000258704	ENST00000636540	NA	NA	0.90483
Phe_250	Endocrine/Metabolic	Diabetes mellitus	Binary	ALL	14:37789500-38886374	14	38350730	A	G	0.2616	-0.042928	0.004563	0.958	[0.949-0.967]	1.25e-18	17.904	1049920	8	--+-+---	0.253079	Known	rs8003776	MODIFIER	Intron	-	ENSG00000259072	ENST00000655453	NA	NA	0.0846
Phe_250	Endocrine/Metabolic	Diabetes mellitus	Binary	ALL	14:57766030-58887357	14	58331235	G	A	0.5482	-0.029213	0.004582	0.971	[0.963-0.980]	4.64e-9	8.333	1049920	8	-------+	0.378394	Known	rs10137475	MODIFIER	Intron	ARID4A	ENSG00000032219	ENST00000355431	NA	NA	0.14088
Phe_250	Endocrine/Metabolic	Diabetes mellitus	Binary	ALL	14:60225317-61418486	14	60776940	CG	C	0.6305	-0.023383	0.004425	0.977	[0.968-0.985]	1.91e-9	8.718	1049920	8	-------+	0.291171	Known	rs56232128	MODIFIER	Intron	MNAT1	ENSG00000020426	ENST00000261245	NA	NA	0.12872
Phe_250	Endocrine/Metabolic	Diabetes mellitus	Binary	EUR	14:68708210-69749721	14	69208210	A	AT	0.3253	0.03596	0.00623	1.037	[1.024-1.049]	7.83e-9	8.106	851834	2	++	0.887824	Known	rs11446992	MODIFIER	Intron	EXD2	ENSG00000081177	ENST00000685843	NA	NA	0.23891
Phe_250	Endocrine/Metabolic	Diabetes mellitus	Binary	EUR	14:76333690-77349663	14	76834520	C	T	0.4069	-0.031761	0.004706	0.969	[0.960-0.978]	1.49e-11	10.827	851834	2	--	0.251646	Known	rs2056857	MODIFIER	Intron	LRRC74A	ENSG00000100565	ENST00000689127	NA	NA	0.62213
Phe_250	Endocrine/Metabolic	Diabetes mellitus	Binary	ALL	14:78714960-80071815	14	79476304	G	A	0.2323	0.050515	0.004535	1.052	[1.043-1.061]	3.64e-26	25.439	1049920	8	++++++++	0.3711	Known	rs7156625	MODIFIER	Intron	NRXN3	ENSG00000021645	ENST00000335750	NA	NA	0.5239
Phe_250	Endocrine/Metabolic	Diabetes mellitus	Binary	EUR	14:98716852-99726402	14	99225934	T	C	0.4385	-0.025237	0.004576	0.975	[0.966-0.984]	3.49e-8	7.458	851834	2	--	0.11171	Known	rs4905808	MODIFIER	Intron	BCL11B	ENSG00000127152	ENST00000357195	NA	NA	0.10521
Phe_250	Endocrine/Metabolic	Diabetes mellitus	Binary	ALL	15:30923106-31928577	15	31423106	C	T	0.6202	0.024379	0.00478	1.025	[1.015-1.034]	4.03e-8	7.395	1049920	8	-++++++-	0.278592	Known	rs56102832	MODIFIER	Downstream gene	UBE2CP4	ENSG00000259179	ENST00000561405	NA	NA	0.13286
Phe_250	Endocrine/Metabolic	Diabetes mellitus	Binary	EUR	15:35582585-36604395	15	36104253	A	G	0.4452	0.027783	0.005048	1.028	[1.018-1.038]	3.72e-8	7.43	851834	2	++	0.520668	Known	rs1816525	MODIFIER	Intron	-	ENSG00000259639	ENST00000650498	NA	NA	0.03331
Phe_250	Endocrine/Metabolic	Diabetes mellitus	Binary	ALL	15:38035939-39080914	15	38560185	C	T	0.1065	0.053243	0.006683	1.055	[1.041-1.069]	5.65e-14	13.248	1047210	7	++-+-?++	0.000617063	Known	rs12912777	MODIFIER	Intron	RASGRP1	ENSG00000172575	ENST00000310803	NA	NA	0.87351
Phe_250	Endocrine/Metabolic	Diabetes mellitus	Binary	EUR	15:39595527-40694285	15	40104990	C	G	0.1949	0.039875	0.006097	1.041	[1.028-1.053]	6.15e-11	10.211	851834	2	++	0.710388	Known	rs34245505	MODIFIER	Intron	BMF	ENSG00000104081	ENST00000354670	NA	NA	0.44834
Phe_250	Endocrine/Metabolic	Diabetes mellitus	Binary	EUR	15:41280332-42415843	15	41845575	G	A	0.3476	0.025097	0.004441	1.025	[1.017-1.034]	1.59e-8	7.798	851834	2	++	0.091813	Known	rs4924580	MODIFIER	Downstream gene	SPTBN5	ENSG00000137877	ENST00000320955	NA	NA	0.19136
Phe_250	Endocrine/Metabolic	Diabetes mellitus	Binary	EUR	15:43297024-44297024	15	43797024	C	G	0.1313	-0.041316	0.007544	0.96	[0.945-0.974]	4.33e-8	7.363	851834	2	--	0.486919	Known	rs2043878	MODIFIER	Downstream gene	SERF2	ENSG00000140264	ENST00000249786	NA	NA	0.04761
Phe_250	Endocrine/Metabolic	Diabetes mellitus	Binary	EUR	15:51722934-53674065	15	52296525	C	G	0.0404	-0.078333	0.011833	0.925	[0.903-0.946]	3.59e-11	10.444	851834	2	--	0.508388	Known	rs74804697	MODIFIER	Upstream gene	MYO5C	ENSG00000128833	ENST00000261839	NA	NA	0.4173
Phe_250	Endocrine/Metabolic	Diabetes mellitus	Binary	ALL	15:56159819-57823968	15	57056116	GGTGT	G	0.4684	0.033714	0.004712	1.034	[1.025-1.044]	1.86e-13	12.729	1049920	8	++++++++	0.877889	Known	rs137934114	MODIFIER	Intron	TCF12	ENSG00000140262	ENST00000333725	NA	NA	0.31946
Phe_250	Endocrine/Metabolic	Diabetes mellitus	Binary	EUR	15:61496896-62639169	15	62102065	G	C	0.4197	-0.039375	0.004825	0.961	[0.952-0.971]	3.33e-16	15.477	851834	2	--	0.64844	Known	rs8037894	MODIFIER	Intergenic	-	-	-	NA	NA	0.12872
Phe_250	Endocrine/Metabolic	Diabetes mellitus	Binary	ALL	15:63007866-64344273	15	63725599	A	G	0.5254	-0.028101	0.003894	0.972	[0.965-0.980]	1.19e-11	10.923	1049920	8	--+--+--	0.657918	Known	rs11632718	MODIFIER	Intron	HERC1	ENSG00000103657	ENST00000443617	NA	NA	0.29831
Phe_250	Endocrine/Metabolic	Diabetes mellitus	Binary	ALL	15:74802221-76140436	15	75532996	A	G	0.2902	-0.035668	0.004438	0.965	[0.957-0.973]	4.83e-14	13.316	1049920	8	----+---	0.583805	Known	rs11636199	MODIFIER	Intron	PTPN9	ENSG00000169410	ENST00000618819	NA	NA	0.08447
Phe_250	Endocrine/Metabolic	Diabetes mellitus	Binary	ALL	15:76513796-78118278	15	77426026	C	A	0.6732	0.055294	0.004392	1.057	[1.048-1.066]	3.62e-34	33.442	1049920	8	++-+++++	0.682107	Known	rs8024485	MODIFIER	Intron	HMG20A	ENSG00000140382	ENST00000336216	NA	NA	0.10673
Phe_250	Endocrine/Metabolic	Diabetes mellitus	Binary	ALL	15:89324728-90407587	15	89883457	A	G	0.7382	-0.054849	0.004559	0.947	[0.938-0.955]	1.36e-30	29.867	1049920	8	--+-----	0.178177	Known	rs8027198	MODIFIER	Intron	AP3S2	ENSG00000157823	ENST00000336418	NA	NA	0.25777
Phe_250	Endocrine/Metabolic	Diabetes mellitus	Binary	EUR	15:90458953-91523632	15	90960522	T	C	0.3137	0.04075	0.004959	1.042	[1.032-1.052]	2.08e-16	15.682	851834	2	++	0.636877	Known	rs1867220	MODIFIER	Intron	RCCD1	ENSG00000166965	ENST00000394258	NA	NA	0.1365
Phe_250	Endocrine/Metabolic	Diabetes mellitus	Binary	ALL	15:92788838-93804101	15	93288838	G	A	0.1476	-0.041173	0.005972	0.96	[0.948-0.971]	8.54e-10	9.068	1049920	8	----++--	0.631149	Known	rs7167984	MODIFIER	Intron	-	ENSG00000257060	ENST00000667030	NA	NA	0.98537
Phe_250	Endocrine/Metabolic	Diabetes mellitus	Binary	EUR	16:14717755-15787732	16	15223801	C	A	0.597	-0.035058	0.006099	0.966	[0.954-0.977]	9.02e-9	8.045	851834	2	--	0.865214	Known	rs62038743	MODIFIER	Intergenic	-	-	-	NA	NA	0.31415
Phe_250	Endocrine/Metabolic	Diabetes mellitus	Binary	ALL	16:1-767550	16	250400	T	C	0.203	-0.043686	0.004963	0.957	[0.948-0.967]	5.30e-17	16.276	1049920	8	-------+	0.450373	Known	rs56038902	MODIFIER	Intron	FAM234A	ENSG00000167930	ENST00000399932	NA	NA	0.48092
Phe_250	Endocrine/Metabolic	Diabetes mellitus	Binary	EUR	16:28298289-29408262	16	28798289	C	A	0.3624	0.031888	0.005447	1.032	[1.021-1.043]	4.79e-9	8.319	851834	2	++	0.333171	Known	rs550572318	MODIFIER	Upstream gene	-	ENSG00000251417	ENST00000507031	NA	NA	0.03398
Phe_250	Endocrine/Metabolic	Diabetes mellitus	Binary	EUR	16:29413101-30635944	16	29946895	G	A	0.4606	0.033937	0.004934	1.035	[1.025-1.045]	6.06e-12	11.217	851834	2	++	0.560279	Known	rs8054556	MODIFIER	Intron	TMEM219	ENSG00000149932	ENST00000414689	NA	NA	0.05092
Phe_250	Endocrine/Metabolic	Diabetes mellitus	Binary	ALL	16:3033173-4886444	16	3620921	C	A	0.1607	0.035202	0.005511	1.036	[1.025-1.047]	2.62e-9	8.581	1049920	8	++++--+-	0.84721	Known	rs62037801	MODIFIER	Intron	DNASE1	ENSG00000213918	ENST00000570769	NA	NA	0.21882
Phe_250	Endocrine/Metabolic	Diabetes mellitus	Binary	ALL	16:52894372-54377111	16	53772541	A	G	0.3582	0.112396	0.004211	1.119	[1.110-1.128]	1.38e-153	152.859	1049920	8	++++++++	0.505975	Known	rs56094641	MODIFIER	Intron	FTO	ENSG00000140718	ENST00000471389	NA	NA	0.37975
Phe_250	Endocrine/Metabolic	Diabetes mellitus	Binary	ALL	16:69011213-70578826	16	69592233	C	A	0.3809	-0.048487	0.004253	0.953	[0.945-0.961]	9.00e-28	27.046	1049920	8	--+-----	0.23582	Known	rs669696	MODIFIER	Intron	NFAT5	ENSG00000102908	ENST00000349945	NA	NA	0.16114
Phe_250	Endocrine/Metabolic	Diabetes mellitus	Binary	ALL	16:74632951-75983217	16	75200974	C	A	0.0711	-0.096335	0.008461	0.908	[0.893-0.923]	1.31e-27	26.884	1049920	8	--+-++--	0.164529	Known	rs72802342	MODIFIER	Downstream gene	CTRB2	ENSG00000168928	ENST00000303037	NA	NA	0.47929
Phe_250	Endocrine/Metabolic	Diabetes mellitus	Binary	EUR	16:80448074-82010227	16	81510227	G	A	0.5722	-0.025861	0.004459	0.974	[0.966-0.983]	6.64e-9	8.178	851834	2	--	0.012844	Known	rs2927307	MODIFIER	Intron	CMIP	ENSG00000153815	ENST00000537098	NA	NA	0.56341
Phe_250	Endocrine/Metabolic	Diabetes mellitus	Binary	ALL	16:88408924-90425830	16	89760484	T	A	0.3597	-0.029758	0.004239	0.971	[0.963-0.979]	1.03e-11	10.985	1049920	8	--------	0.971029	Known	rs4785720	MODIFIER	Intron	FANCA	ENSG00000187741	ENST00000389301	NA	NA	0.06658
Phe_250	Endocrine/Metabolic	Diabetes mellitus	Binary	ALL	17:17247664-18348164	17	17812003	C	G	0.6167	-0.026332	0.004116	0.974	[0.966-0.982]	1.51e-8	7.822	1049920	8	--+--+--	0.421918	Known	rs2297508	MODIFIER	Downstream gene	RAI1	ENSG00000108557	ENST00000353383	NA	NA	0.38771
Phe_250	Endocrine/Metabolic	Diabetes mellitus	Binary	EUR	17:30801531-31908811	17	31401266	T	C	0.6173	-0.030764	0.004652	0.97	[0.961-0.979]	3.76e-11	10.424	851834	2	--	0.320163	Known	rs7223589	MODIFIER	Intron	RAB11FIP4	ENSG00000131242	ENST00000621161	NA	NA	0.14725
Phe_250	Endocrine/Metabolic	Diabetes mellitus	Binary	EUR	17:37186448-38228924	17	37686448	G	C	0.2239	0.037499	0.005242	1.038	[1.028-1.049]	8.46e-13	12.073	851834	2	++	0.589451	Known	rs10962	MODIFIER	3'UTR	HNF1B	ENSG00000275410	ENST00000617811	NA	NA	0.91876
Phe_250	Endocrine/Metabolic	Diabetes mellitus	Binary	ALL	17:38731160-40212462	17	39611200	A	G	0.684	-0.031218	0.004618	0.969	[0.961-0.978]	1.02e-11	10.992	1049920	8	--+--+--	0.468374	Known	rs4795388	MODIFIER	Upstream gene	NEUROD2	ENSG00000171532	ENST00000302584	NA	NA	0.39875
Phe_250	Endocrine/Metabolic	Diabetes mellitus	Binary	EUR	17:3424792-4884016	17	4142146	G	C	0.3136	0.054614	0.005252	1.056	[1.045-1.067]	2.51e-25	24.6	851834	2	++	0.923521	Known	rs1377807	MODIFIER	Intron	ZZEF1	ENSG00000074755	ENST00000381638	NA	NA	0.18603
Phe_250	Endocrine/Metabolic	Diabetes mellitus	Binary	ALL	17:41913182-43255536	17	42637020	C	T	0.2769	0.03651	0.004324	1.037	[1.028-1.046]	8.83e-15	14.054	1049920	8	++++--++	0.0539003	Known	rs112581665	MODIFIER	Intergenic	-	-	-	NA	NA	0.36337
Phe_250	Endocrine/Metabolic	Diabetes mellitus	Binary	EUR	17:44886127-47364000	17	46197108	C	T	0.5386	0.032871	0.00469	1.033	[1.024-1.043]	2.40e-12	11.619	851834	2	++	0.374172	Known	rs2532231	MODIFIER	Upstream gene	KANSL1	ENSG00000120071	ENST00000432791	NA	NA	0.10816
Phe_250	Endocrine/Metabolic	Diabetes mellitus	Binary	ALL	17:48258267-49630296	17	49014058	C	T	0.3426	-0.049106	0.004266	0.952	[0.944-0.960]	6.86e-29	28.164	1049920	8	-----+--	0.341516	Known	rs9906944	MODIFIER	Intron	IGF2BP1	ENSG00000159217	ENST00000290341	NA	NA	0.9726
Phe_250	Endocrine/Metabolic	Diabetes mellitus	Binary	EUR	17:78364-1078364	17	578364	C	T	0.1801	0.03485	0.006128	1.035	[1.023-1.048]	1.29e-8	7.888	851834	2	++	0.647506	Known	rs11870735	MODIFIER	Intron	VPS53	ENSG00000141252	ENST00000437048	NA	NA	0.58313
Phe_250	Endocrine/Metabolic	Diabetes mellitus	Binary	EUR	17:63028983-64619375	17	63589646	C	T	0.0565	-0.074861	0.01023	0.928	[0.909-0.947]	2.52e-13	12.598	851834	2	--	0.300061	Known	rs72845888	MODIFIER	3'UTR	DCAF7	ENSG00000136485	ENST00000614556	NA	NA	0.60507
Phe_250	Endocrine/Metabolic	Diabetes mellitus	Binary	ALL	17:67149487-68600388	17	67829132	T	C	0.1901	0.041217	0.005025	1.042	[1.032-1.052]	3.86e-15	14.413	1049920	8	++-+--++	0.700208	Known	rs12603589	MODIFIER	Intron	BPTF	ENSG00000171634	ENST00000306378	NA	NA	0.06312
Phe_250	Endocrine/Metabolic	Diabetes mellitus	Binary	ALL	17:7064144-8151454	17	7634474	T	C	0.5487	-0.026853	0.003952	0.974	[0.966-0.981]	7.28e-11	10.138	1049920	8	----++--	0.778216	Known	rs727428	MODIFIER	Downstream gene	SHBG	ENSG00000129214	ENST00000380450	NA	NA	0.80115
Phe_250	Endocrine/Metabolic	Diabetes mellitus	Binary	ALL	17:72531404-73531404	17	73031404	G	A	0.7806	0.02581	0.005533	1.026	[1.015-1.037]	3.09e-8	7.51	1049920	8	+++++-+-	0.56513	Novel	rs9912666	MODIFIER	Intron	SLC39A11	ENSG00000133195	ENST00000255559	NA	NA	0.38034
Phe_250	Endocrine/Metabolic	Diabetes mellitus	Binary	ALL	17:78165125-79335718	17	78702868	C	A	0.4933	-0.030591	0.003987	0.97	[0.962-0.977]	1.03e-12	11.988	1049920	8	--------	0.940848	Known	rs62075567	MODIFIER	Intron	CYTH1	ENSG00000108669	ENST00000446868	NA	NA	0.17042
Phe_250	Endocrine/Metabolic	Diabetes mellitus	Binary	ALL	17:82224877-83313076	17	82738816	C	T	0.3168	0.031423	0.004329	1.032	[1.023-1.041]	4.47e-11	10.35	1049920	8	++++-+-+	0.0314265	Known	rs7208565	MODIFIER	Intron	FN3K	ENSG00000167363	ENST00000300784	NA	NA	0.2543
Phe_250	Endocrine/Metabolic	Diabetes mellitus	Binary	EUR	18:1319542-2343582	18	1843582	G	A	0.1841	0.03693	0.006171	1.038	[1.025-1.050]	2.17e-9	8.663	851834	2	++	0.051624	Known	rs2165127	MODIFIER	Intron	-	ENSG00000266602	ENST00000661994	NA	NA	0.42054
Phe_250	Endocrine/Metabolic	Diabetes mellitus	Binary	EUR	18:22913479-24112297	18	23557478	A	G	0.6639	-0.039284	0.004891	0.961	[0.952-0.971]	9.60e-16	15.018	851834	2	--	0.704824	Known	rs1788760	MODIFIER	Intron	NPC1	ENSG00000141458	ENST00000269228	NA	NA	0.10681
Phe_250	Endocrine/Metabolic	Diabetes mellitus	Binary	ALL	18:54712065-56125199	18	55423806	TC	T	0.0681	0.066096	0.008048	1.068	[1.052-1.085]	2.16e-14	13.665	1040620	6	++?++?++	0.794797	Known	rs202020783	MODIFIER	Intron	TCF4	ENSG00000196628	ENST00000354452	NA	NA	0.30852
Phe_250	Endocrine/Metabolic	Diabetes mellitus	Binary	ALL	18:58708996-60922244	18	60188086	G	GA	0.2188	0.042914	0.004678	1.044	[1.034-1.053]	7.68e-18	17.115	1049920	8	++++++++	0.231747	Known	rs71336393	MODIFIER	Intergenic	-	-	-	NA	NA	0.28381
Phe_250	Endocrine/Metabolic	Diabetes mellitus	Binary	EUR	18:62678651-63737284	18	63178651	T	C	0.3745	-0.034805	0.004969	0.966	[0.956-0.975]	2.48e-12	11.606	851834	2	--	0.194184	Known	rs12454712	MODIFIER	Intron	BCL2	ENSG00000171791	ENST00000333681	NA	NA	0.99059
Phe_250	Endocrine/Metabolic	Diabetes mellitus	Binary	ALL	18:65227311-66291045	18	65766212	T	C	0.3131	0.028191	0.004176	1.029	[1.020-1.037]	3.91e-10	9.408	1049920	8	++++++++	0.979699	Known	rs17075191	MODIFIER	Intron	CDH7	ENSG00000081138	ENST00000397968	NA	NA	0.0833
Phe_250	Endocrine/Metabolic	Diabetes mellitus	Binary	EUR	19:649093-2146713	19	1149093	GC	G	0.3407	-0.03835	0.005657	0.962	[0.952-0.973]	1.21e-11	10.918	851834	2	--	0.35418	Known	rs59571431	MODIFIER	Intron	SBNO2	ENSG00000064932	ENST00000361757	NA	NA	0.62754
Phe_250	Endocrine/Metabolic	Diabetes mellitus	Binary	ALL	19:12388644-13602935	19	12947247	ACT	A	0.563	0.03733	0.004329	1.038	[1.029-1.047]	2.37e-17	16.625	1049920	8	+++++++-	0.98208	Known	rs35819755	MODIFIER	Downstream gene	CALR	ENSG00000179218	ENST00000316448	NA	NA	0.35942
Phe_250	Endocrine/Metabolic	Diabetes mellitus	Binary	ALL	19:18116046-20182736	19	19349732	G	C	0.0597	0.091269	0.0093	1.096	[1.076-1.116]	4.71e-21	20.327	1049920	8	++-+++++	0.306929	Known	rs73001065	MODIFIER	Intron	MAU2	ENSG00000129933	ENST00000262815	NA	NA	0.47702
Phe_250	Endocrine/Metabolic	Diabetes mellitus	Binary	ALL	19:32894412-34006209	19	33400107	A	T	0.2576	0.039787	0.004581	1.041	[1.031-1.050]	4.50e-16	15.347	1049920	8	++++++++	0.233666	Known	rs62102718	MODIFIER	Intron	PEPD	ENSG00000124299	ENST00000244137	NA	NA	0.54215
Phe_250	Endocrine/Metabolic	Diabetes mellitus	Binary	AFR	19:40841832-41890596	19	41341832	G	A	0.0799	0.147485	0.019105	1.159	[1.116-1.203]	1.17e-14	13.933	122341	2	++	0.652693	Known	rs11466334	MODIFIER	Intron	TGFB1	ENSG00000105329	ENST00000221930	NA	NA	0.99999
Phe_250	Endocrine/Metabolic	Diabetes mellitus	Binary	ALL	19:44350787-46370256	19	45653746	T	C	0.4523	-0.049145	0.003976	0.952	[0.945-0.959]	1.85e-32	31.732	1049920	8	--------	0.608837	Known	rs10408179	MODIFIER	Downstream gene	RN7SL836P	ENSG00000241226	ENST00000476140	NA	NA	0.23251
Phe_250	Endocrine/Metabolic	Diabetes mellitus	Binary	ALL	19:46565746-47616303	19	47065746	G	A	0.5924	0.026405	0.004092	1.027	[1.019-1.035]	1.98e-9	8.704	1049920	8	++++-+++	0.000342182	Known	rs3810291	MODIFIER	3'UTR	ZC3H4	ENSG00000130749	ENST00000253048	NA	NA	0.17249
Phe_250	Endocrine/Metabolic	Diabetes mellitus	Binary	ALL	19:4440618-5609690	19	5057357	T	C	0.1461	0.042646	0.006482	1.044	[1.030-1.057]	2.91e-10	9.536	1047210	7	-+-++?++	0.554558	Known	rs62115563	MODIFIER	Intron	KDM4B	ENSG00000127663	ENST00000159111	NA	NA	0.79447
Phe_250	Endocrine/Metabolic	Diabetes mellitus	Binary	EUR	19:6718911-8864439	19	7905269	C	CT	0.6082	-0.041501	0.004488	0.959	[0.951-0.968]	2.31e-20	19.637	851834	2	--	0.011255	Known	rs55933149	MODIFIER	Downstream gene	LRRC8E	ENSG00000171017	ENST00000306708	NA	NA	0.37728
Phe_250	Endocrine/Metabolic	Diabetes mellitus	Binary	ALL	20:21947486-22947486	20	22447486	C	CT	0.2176	-0.03162	0.005288	0.969	[0.959-0.979]	1.03e-8	7.987	1049920	8	--------	0.54816	Novel	rs11397065	MODIFIER	Intron	-	ENSG00000204684	ENST00000634280	NA	NA	0.68394
Phe_250	Endocrine/Metabolic	Diabetes mellitus	Binary	EUR	20:33210480-34641638	20	34087921	A	G	0.6689	0.033193	0.005147	1.034	[1.023-1.044]	1.13e-10	9.948	851834	2	++	0.862431	Known	rs6059662	MODIFIER	Downstream gene	EIF2S2	ENSG00000125977	ENST00000374980	NA	NA	0.03535
Phe_250	Endocrine/Metabolic	Diabetes mellitus	Binary	ALL	20:43174391-44896933	20	44367544	G	C	0.12	0.049914	0.006212	1.051	[1.038-1.064]	1.42e-13	12.846	1049920	8	++++-+++	0.700359	Known	rs13039863	MODIFIER	Intron	HNF4A	ENSG00000101076	ENST00000316673	NA	NA	0.20414
Phe_250	Endocrine/Metabolic	Diabetes mellitus	Binary	EUR	20:46395275-47478214	20	46928426	A	G	0.4223	0.041804	0.004866	1.043	[1.033-1.053]	8.62e-18	17.065	851834	2	++	0.055552	Known	rs1412957	MODIFIER	Intron	EYA2	ENSG00000064655	ENST00000327619	NA	NA	0.28447
Phe_250	Endocrine/Metabolic	Diabetes mellitus	Binary	ALL	20:49696039-50719711	20	50214235	A	T	0.4639	-0.029042	0.003896	0.971	[0.964-0.979]	3.72e-12	11.43	1049920	8	-------+	0.4912	Known	rs13040225	MODIFIER	Intergenic	-	-	-	NA	NA	0.33975
Phe_250	Endocrine/Metabolic	Diabetes mellitus	Binary	EUR	20:51036805-53153258	20	52405679	A	G	0.2635	-0.041749	0.005373	0.959	[0.949-0.969]	7.84e-15	14.106	851834	2	--	0.822935	Known	rs36032440	MODIFIER	Intron	LINC01524	ENSG00000234948	ENST00000666751	NA	NA	0.03457
Phe_250	Endocrine/Metabolic	Diabetes mellitus	Binary	EUR	20:58312799-59343016	20	58831704	C	T	0.6316	0.02658	0.004556	1.027	[1.018-1.036]	5.41e-9	8.267	851834	2	++	0.868952	Known	rs4812035	MODIFIER	Intron	GNAS-AS1	ENSG00000235590	ENST00000424094	NA	NA	0.18111
Phe_250	Endocrine/Metabolic	Diabetes mellitus	Binary	EUR	20:62132868-63169511	20	62642365	G	C	0.5934	-0.037734	0.004808	0.963	[0.954-0.972]	4.22e-15	14.375	851834	2	--	0.161381	Known	rs6122141	MODIFIER	Upstream gene	SLCO4A1	ENSG00000101187	ENST00000217159	NA	NA	0.22195
Phe_250	Endocrine/Metabolic	Diabetes mellitus	Binary	EUR	20:63170442-64580106	20	63839432	G	A	0.443	-0.036826	0.004786	0.964	[0.955-0.973]	1.42e-14	13.848	851834	2	--	0.160955	Known	rs4809369	MODIFIER	Downstream gene	C20orf181	ENSG00000279610	ENST00000623918	NA	NA	0.23079
Phe_250	Endocrine/Metabolic	Diabetes mellitus	Binary	ALL	21:40748593-41781640	21	41281194	A	G	0.621	0.024031	0.004145	1.024	[1.016-1.033]	8.44e-9	8.073	1049920	8	+++++++-	0.0605598	Known	rs1964926	MODIFIER	3'UTR	BACE2	ENSG00000182240	ENST00000330333	NA	NA	0.2477
Phe_250	Endocrine/Metabolic	Diabetes mellitus	Binary	EUR	22:29007137-30739143	22	29984114	C	T	0.0874	-0.051083	0.007977	0.95	[0.935-0.965]	1.52e-10	9.819	851834	2	--	0.281078	Known	rs78002299	MODIFIER	Intron	MTMR3	ENSG00000100330	ENST00000401950	NA	NA	0.01338
Phe_250	Endocrine/Metabolic	Diabetes mellitus	Binary	EUR	22:43428847-44499571	22	43928975	G	A	0.2168	0.03846	0.005504	1.039	[1.028-1.050]	2.80e-12	11.554	851834	2	++	0.325368	Known	rs3747207	MODIFIER	Intron	PNPLA3	ENSG00000100344	ENST00000216180	NA	NA	0.48354
Phe_250	Endocrine/Metabolic	Diabetes mellitus	Binary	EUR	22:45876025-46899244	22	46378420	T	C	0.0941	0.046578	0.008403	1.048	[1.031-1.065]	2.97e-8	7.527	851834	2	++	0.103781	Known	rs6008784	MODIFIER	Intron	CELSR1	ENSG00000075275	ENST00000674500	NA	NA	0.12863
Phe_250	Endocrine/Metabolic	Diabetes mellitus	Binary	EUR	22:47978498-48989475	22	48489475	G	A	0.4232	0.028113	0.004951	1.029	[1.019-1.039]	1.36e-8	7.866	851834	2	++	0.72276	Known	rs111614918	MODIFIER	Upstream gene	TAFA5	ENSG00000219438	ENST00000402357	NA	NA	0.32153
Phe_250	Endocrine/Metabolic	Diabetes mellitus	Binary	ALL	22:49460607-50500765	22	50000765	C	T	0.3924	-0.025785	0.003895	0.975	[0.967-0.982]	4.29e-9	8.367	1049920	8	--------	0.156851	Known	rs9617090	MODERATE	Missense	IL17REL	ENSG00000188263	ENST00000695950	c.379G>A	p.Gly127Arg	0.42829
Phe_250_1	Endocrine/Metabolic	Type 1 diabetes	Binary	EUR	1:113050718-114428961	1	113761186	C	A	0.0989	0.164509	0.017017	1.179	[1.140-1.219]	4.15e-22	21.382	835169	2	++	7.03e-08	Known	rs6679677	MODIFIER	Downstream gene	RSBN1	ENSG00000081019	ENST00000261441	NA	NA	0.60549
Phe_250_1	Endocrine/Metabolic	Type 1 diabetes	Binary	ALL	1:119394128-120565830	1	120011511	T	G	0.1204	0.093445	0.013623	1.098	[1.069-1.128]	6.27e-10	9.203	1021730	6	?++++++	0.195807	Novel	rs41463147	MODIFIER	Intron	NOTCH2	ENSG00000134250	ENST00000256646	NA	NA	0.08787
Phe_250_1	Endocrine/Metabolic	Type 1 diabetes	Binary	ALL	1:38621716-39999240	1	39440201	C	T	0.1857	0.079956	0.011853	1.083	[1.058-1.109]	3.13e-10	9.504	1149060	6	++++?++	0.417805	Known	rs4660751	MODIFIER	Intron	MACF1	ENSG00000127603	ENST00000564288	NA	NA	0.04732
Phe_250_1	Endocrine/Metabolic	Type 1 diabetes	Binary	ALL	2:164145339-165206383	2	164645417	T	TG	0.3947	-0.068114	0.009288	0.934	[0.917-0.951]	1.51e-11	10.821	1154980	7	-------	0.189128	Known	rs5835988	MODIFIER	Intergenic	-	-	-	NA	NA	0.27396
Phe_250_1	Endocrine/Metabolic	Type 1 diabetes	Binary	ALL	2:225660405-226816967	2	226236695	A	G	0.6877	0.0706	0.009449	1.073	[1.053-1.093]	3.86e-13	12.413	1154980	7	-++++++	0.177995	Known	rs2972144	MODIFIER	Intergenic	-	-	-	NA	NA	0.39291
Phe_250_1	Endocrine/Metabolic	Type 1 diabetes	Binary	ALL	2:26875230-28008073	2	27508073	T	C	0.6093	0.055976	0.009283	1.058	[1.039-1.077]	7.47e-9	8.127	1154980	7	++++++-	0.776884	Novel	rs1260326	MODERATE	Missense	GCKR	ENSG00000084734	ENST00000264717	c.1337T>C	p.Leu446Pro	0.72087
Phe_250_1	Endocrine/Metabolic	Type 1 diabetes	Binary	ALL	2:59838844-60909281	2	60359572	C	G	0.4923	0.061212	0.008837	1.063	[1.045-1.082]	8.03e-11	10.095	1154980	7	+++++++	0.160613	Known	rs243018	MODIFIER	Non coding transcript exon	MIR4432HG	ENSG00000228590	ENST00000650395	NA	NA	0.95039
Phe_250_1	Endocrine/Metabolic	Type 1 diabetes	Binary	EUR	2:64549318-65620450	2	65056838	T	C	0.3799	-0.065176	0.011014	0.937	[0.917-0.957]	3.27e-9	8.486	835169	2	--	0.119623	Novel	rs74181299	MODIFIER	Intron	CEP68	ENSG00000011523	ENST00000377990	NA	NA	0.12018
Phe_250_1	Endocrine/Metabolic	Type 1 diabetes	Binary	ALL	3:161482390-162603202	3	162046980	T	TTCACTGGGAATACTGTGAGG	0.2238	-0.06132	0.011147	0.941	[0.920-0.961]	4.45e-9	8.352	1154980	7	+---+-+	0.204238	Novel	rs71151758	MODIFIER	Intergenic	-	-	-	NA	NA	0.01999
Phe_250_1	Endocrine/Metabolic	Type 1 diabetes	Binary	ALL	3:170516649-171516654	3	171016654	T	TA	0.2983	0.054972	0.009483	1.057	[1.037-1.076]	4.26e-9	8.37	1154980	7	++++++-	0.270579	Known	rs67481408	MODIFIER	Intron	SLC2A2	ENSG00000163581	ENST00000314251	NA	NA	0.78134
Phe_250_1	Endocrine/Metabolic	Type 1 diabetes	Binary	ALL	3:185241887-186330129	3	185792825	T	G	0.3647	0.099468	0.009293	1.105	[1.085-1.125]	3.37e-25	24.473	1154980	7	++++++-	0.0299064	Known	rs7633675	MODIFIER	Intron	IGF2BP2	ENSG00000073792	ENST00000382199	NA	NA	0.08318
Phe_250_1	Endocrine/Metabolic	Type 1 diabetes	Binary	ALL	3:22750230-23805304	3	23269123	T	C	0.316	-0.05885	0.009724	0.943	[0.925-0.961]	1.47e-8	7.834	1154980	7	-------	0.333834	Novel	rs370492691	MODIFIER	Intron	UBE2E2	ENSG00000182247	ENST00000396703	NA	NA	0.11688
Phe_250_1	Endocrine/Metabolic	Type 1 diabetes	Binary	EUR	4:5762269-6823058	4	6304417	C	A	0.5913	0.10099	0.010982	1.106	[1.083-1.130]	3.72e-20	19.43	835169	2	++	0.520917	Known	rs4580722	MODIFIER	Downstream gene	WFS1	ENSG00000109501	ENST00000226760	NA	NA	0.14634
Phe_250_1	Endocrine/Metabolic	Type 1 diabetes	Binary	EUR	5:101826682-103750706	5	102326682	A	G	0.0478	0.148246	0.02439	1.16	[1.106-1.217]	1.22e-9	8.915	835169	2	++	0.626938	Known	rs78162670	MODIFIER	Intergenic	-	-	-	NA	NA	0.1151
Phe_250_1	Endocrine/Metabolic	Type 1 diabetes	Binary	ALL	5:45885456-46885456	5	46385456	A	G	0.453	-0.066651	0.010572	0.936	[0.916-0.955]	8.47e-9	8.072	1154980	7	-------	0.674789	Novel	rs12518422	MODIFIER	Intergenic	-	-	-	NA	NA	0.5693
Phe_250_1	Endocrine/Metabolic	Type 1 diabetes	Binary	ALL	5:49647456-50840919	5	50222824	G	A	0.3967	-0.068629	0.010835	0.934	[0.914-0.954]	6.40e-9	8.194	1154980	7	-------	0.746312	Novel	rs141072789	MODIFIER	Intergenic	-	-	-	NA	NA	0.14208
Phe_250_1	Endocrine/Metabolic	Type 1 diabetes	Binary	AFR	5:62583953-63583953	5	63083953	A	G	0.7098	0.120268	0.021959	1.128	[1.080-1.177]	4.33e-8	7.364	121776	2	+-	0.093539	Known	rs9764124	MODIFIER	Intergenic	-	-	-	NA	NA	0.35645
Phe_250_1	Endocrine/Metabolic	Type 1 diabetes	Binary	ALL	6:125970949-127143364	6	126470949	A	G	0.2485	0.083966	0.011002	1.088	[1.064-1.111]	5.83e-12	11.234	1154980	7	+++++++	0.470635	Known	rs11759026	MODIFIER	Intron	-	ENSG00000286215	ENST00000651326	NA	NA	0.99972
Phe_250_1	Endocrine/Metabolic	Type 1 diabetes	Binary	ALL	6:20144895-21225009	6	20680447	T	A	0.2717	0.071603	0.009711	1.074	[1.054-1.095]	2.67e-12	11.573	1154980	7	++++-+-	0.576798	Known	rs9348441	MODIFIER	Intron	CDKAL1	ENSG00000145996	ENST00000274695	NA	NA	0.22548
Phe_250_1	Endocrine/Metabolic	Type 1 diabetes	Binary	EUR	6:26081807-34338501	6	32659703	G	A	0.2518	0.467645	0.015587	1.596	[1.548-1.646]	9.17e-198	197.037	835169	2	++	0	Known	rs1064173	MODIFIER	3'UTR	HLA-DQB1	ENSG00000179344	ENST00000434651	NA	NA	1
Phe_250_1	Endocrine/Metabolic	Type 1 diabetes	Binary	EUR	6:89670674-90804310	6	90279406	G	C	0.5692	0.065203	0.01084	1.067	[1.045-1.090]	1.80e-9	8.745	835169	2	++	0.979063	Known	rs7754251	MODIFIER	Intron	BACH2	ENSG00000112182	ENST00000257749	NA	NA	0.36132
Phe_250_1	Endocrine/Metabolic	Type 1 diabetes	Binary	EUR	7:156638643-157776185	7	157243506	C	T	0.6278	0.068581	0.011033	1.071	[1.048-1.094]	5.10e-10	9.292	835169	2	++	0.614204	Known	rs1182392	MODIFIER	Intron	UBE3C	ENSG00000009335	ENST00000348165	NA	NA	0.04508
Phe_250_1	Endocrine/Metabolic	Type 1 diabetes	Binary	EUR	7:27659058-28659058	7	28159058	C	T	0.4965	-0.056413	0.010304	0.945	[0.926-0.964]	4.38e-8	7.359	835169	2	--	0.302551	Known	rs1708302	MODIFIER	Intron	JAZF1	ENSG00000153814	ENST00000283928	NA	NA	0.14382
Phe_250_1	Endocrine/Metabolic	Type 1 diabetes	Binary	EUR	8:114952760-116120592	8	115487256	G	GA	0.4386	0.072581	0.010721	1.075	[1.053-1.098]	1.29e-11	10.89	835169	2	++	0.896371	Known	rs35864552	MODIFIER	Intron	TRPS1	ENSG00000104447	ENST00000395715	NA	NA	0.04474
Phe_250_1	Endocrine/Metabolic	Type 1 diabetes	Binary	ALL	8:116672544-117705676	8	117172786	G	A	0.2974	-0.066861	0.009994	0.935	[0.917-0.954]	6.45e-10	9.19	1154980	7	-------	0.355065	Known	rs3802177	MODIFIER	3'UTR	SLC30A8	ENSG00000164756	ENST00000456015	NA	NA	0.35628
Phe_250_1	Endocrine/Metabolic	Type 1 diabetes	Binary	EUR	8:41123517-42176550	8	41667170	C	T	0.2425	-0.076467	0.012615	0.926	[0.904-0.950]	1.35e-9	8.87	835169	2	--	0.932971	Known	rs35273426	MODIFIER	Intron	ANK1	ENSG00000029534	ENST00000289734	NA	NA	0.1055
Phe_250_1	Endocrine/Metabolic	Type 1 diabetes	Binary	ALL	9:135852313-136852314	9	136352313	G	A	0.7292	0.06177	0.010408	1.064	[1.042-1.086]	4.38e-8	7.359	1021730	6	?++++++	0.882957	Novel	rs371034039	MODIFIER	Intron	GPSM1	ENSG00000160360	ENST00000440944	NA	NA	0.16576
Phe_250_1	Endocrine/Metabolic	Type 1 diabetes	Binary	ALL	9:21627614-22639221	9	22134095	T	C	0.1923	-0.143276	0.012298	0.867	[0.846-0.888]	9.08e-30	29.042	1154980	7	-------	0.181033	Known	rs10811661	MODIFIER	Intergenic	-	-	-	NA	NA	0.31383
Phe_250_1	Endocrine/Metabolic	Type 1 diabetes	Binary	ALL	10:112461912-113563667	10	112998590	C	T	0.2611	0.214707	0.009355	1.239	[1.217-1.262]	6.98e-115	114.156	1154980	7	+++++++	0.778144	Known	rs7903146	MODIFIER	Intron	TCF7L2	ENSG00000148737	ENST00000355995	NA	NA	1
Phe_250_1	Endocrine/Metabolic	Type 1 diabetes	Binary	ALL	10:11708621-12765895	10	12265895	C	T	0.2419	0.07653	0.011489	1.08	[1.055-1.104]	7.25e-10	9.14	1154980	7	+++++++	0.238391	Novel	rs11257655	MODIFIER	Intergenic	-	-	-	NA	NA	0.89106
Phe_250_1	Endocrine/Metabolic	Type 1 diabetes	Binary	EUR	10:5556861-6566377	10	6056861	T	C	0.4687	-0.064602	0.010504	0.937	[0.918-0.957]	7.74e-10	9.111	835169	2	--	0.003208	Novel	rs706779	MODIFIER	Intron	IL2RA	ENSG00000134460	ENST00000379959	NA	NA	0.70011
Phe_250_1	Endocrine/Metabolic	Type 1 diabetes	Binary	ALL	10:78682863-79695032	10	79187681	T	C	0.4396	-0.047946	0.008962	0.953	[0.937-0.970]	7.46e-10	9.127	1154980	7	-+--+-+	0.680044	Known	rs697239	MODIFIER	Intron	ZMIZ1	ENSG00000108175	ENST00000334512	NA	NA	0.31234
Phe_250_1	Endocrine/Metabolic	Type 1 diabetes	Binary	ALL	10:92021928-93226006	10	92704188	G	A	0.4214	-0.068585	0.009082	0.934	[0.917-0.950]	5.42e-14	13.266	1154980	7	-------	0.733447	Known	rs1977833	MODIFIER	Intergenic	-	-	-	NA	NA	0.21037
Phe_250_1	Endocrine/Metabolic	Type 1 diabetes	Binary	ALL	11:1640258-3337406	11	2837316	C	T	0.0962	-0.172349	0.017982	0.842	[0.813-0.872]	1.38e-21	20.861	1154980	7	-------	0.856672	Known	rs2237897	MODIFIER	Intron	KCNQ1	ENSG00000053918	ENST00000155840	NA	NA	0.99016
Phe_250_1	Endocrine/Metabolic	Type 1 diabetes	Binary	EUR	12:110895984-112672910	12	111535554	A	G	0.5105	-0.069183	0.010387	0.933	[0.914-0.952]	2.73e-11	10.564	835169	2	--	0.079146	Known	rs597808	MODIFIER	Intron	ATXN2	ENSG00000204842	ENST00000673436	NA	NA	0.15741
Phe_250_1	Endocrine/Metabolic	Type 1 diabetes	Binary	ALL	12:27266212-28312217	12	27809170	C	T	0.1937	-0.079169	0.011929	0.924	[0.903-0.946]	3.10e-10	9.509	1154980	7	-------	0.623566	Known	rs10842991	MODIFIER	Upstream gene	RN7SKP15	ENSG00000201612	ENST00000364742	NA	NA	0.07804
Phe_250_1	Endocrine/Metabolic	Type 1 diabetes	Binary	ALL	12:65274371-66367144	12	65788675	G	A	0.2426	0.081917	0.012097	1.085	[1.060-1.111]	2.30e-10	9.638	1154980	7	+++++++	0.999202	Novel	rs971779	MODIFIER	Intron	RPSAP52	ENSG00000241749	ENST00000489520	NA	NA	0.17804
Phe_250_1	Endocrine/Metabolic	Type 1 diabetes	Binary	EUR	13:79603423-80643021	13	80133294	A	G	0.2877	-0.070191	0.011836	0.932	[0.911-0.954]	3.02e-9	8.519	835169	2	--	0.575827	Known	rs1215468	MODIFIER	Intron	-	ENSG00000285684	ENST00000647704	NA	NA	0.1195
Phe_250_1	Endocrine/Metabolic	Type 1 diabetes	Binary	ALL	14:78888542-79978819	14	79470919	T	A	0.1712	0.086352	0.013654	1.09	[1.061-1.120]	3.25e-11	10.488	1021730	6	?++++++	0.397903	Known	rs145149494	MODIFIER	Intron	NRXN3	ENSG00000021645	ENST00000335750	NA	NA	0.88087
Phe_250_1	Endocrine/Metabolic	Type 1 diabetes	Binary	ALL	16:53263653-54314649	16	53772541	A	G	0.3401	0.120362	0.00947	1.128	[1.107-1.149]	2.96e-36	35.529	1154980	7	++++++-	0.104011	Known	rs56094641	MODIFIER	Intron	FTO	ENSG00000140718	ENST00000471389	NA	NA	0.19772
Phe_250_1	Endocrine/Metabolic	Type 1 diabetes	Binary	ALL	17:6535735-7569059	17	7050462	C	T	0.0332	0.197128	0.022063	1.218	[1.166-1.272]	4.65e-18	17.332	1147620	6	+++++-?	0.353764	Known	rs186568031	MODIFIER	Intergenic	-	-	-	NA	NA	0.44942
Phe_250_1	Endocrine/Metabolic	Type 1 diabetes	Binary	ALL	19:32918804-33918804	19	33418804	T	G	0.5849	-0.050889	0.008883	0.95	[0.934-0.967]	2.99e-8	7.524	1154980	7	-------	0.171571	Novel	rs8182584	MODIFIER	Intron	PEPD	ENSG00000124299	ENST00000244137	NA	NA	0.75053
Phe_250_1	Endocrine/Metabolic	Type 1 diabetes	Binary	EUR	19:7399091-8407730	19	7905269	C	CT	0.6082	-0.060762	0.010539	0.941	[0.922-0.961]	8.14e-9	8.089	835169	2	--	0.016879	Novel	rs55933149	MODIFIER	Downstream gene	LRRC8E	ENSG00000171017	ENST00000306708	NA	NA	0.25522
Phe_250_11	Endocrine/Metabolic	Type 1 diabetes with ketoacidosis	Binary	EUR	1:113033174-114408342	1	113761186	C	A	0.0987	0.735041	0.076079	2.086	[1.797-2.421]	4.39e-22	21.357	847420	2	++	0.043974	Known	rs6679677	MODIFIER	Downstream gene	RSBN1	ENSG00000081019	ENST00000261441	NA	NA	0.50568
Phe_250_11	Endocrine/Metabolic	Type 1 diabetes with ketoacidosis	Binary	EUR	6:30122561-34338501	6	32659703	G	A	0.2506	1.44174	0.070416	4.228	[3.683-4.854]	3.62e-93	92.441	847420	2	++	8.75e-05	Known	rs1064173	MODIFIER	3'UTR	HLA-DQB1	ENSG00000179344	ENST00000434651	NA	NA	1
Phe_250_11	Endocrine/Metabolic	Type 1 diabetes with ketoacidosis	Binary	EUR	6:89751156-90751156	6	90251156	C	CT	0.337	0.292837	0.052385	1.34	[1.209-1.485]	2.27e-8	7.644	847420	2	++	0.309838	Novel	rs530852248	MODIFIER	Intron	BACH2	ENSG00000112182	ENST00000257749	NA	NA	0.11778
Phe_250_11	Endocrine/Metabolic	Type 1 diabetes with ketoacidosis	Binary	EUR	10:5554704-6555320	10	6054704	A	G	0.1084	-0.48585	0.088634	0.615	[0.517-0.732]	4.22e-8	7.375	847420	2	--	0.635281	Novel	rs12722496	MODIFIER	Intron	IL2RA	ENSG00000134460	ENST00000379959	NA	NA	0.23002
Phe_250_11	Endocrine/Metabolic	Type 1 diabetes with ketoacidosis	Binary	EUR	11:1636949-2693859	11	2160994	A	T	0.7081	0.664886	0.06324	1.944	[1.718-2.201]	7.47e-26	25.127	847420	2	++	0.846081	Known	rs689	LOW	Splice region	INS	ENSG00000254647	ENST00000381330	NA	NA	0.76471
Phe_250_11	Endocrine/Metabolic	Type 1 diabetes with ketoacidosis	Binary	EUR	18:61526341-62526341	18	62026341	G	A	0.3922	0.279885	0.050919	1.323	[1.197-1.462]	3.87e-8	7.412	847420	2	++	0.412966	Novel	rs12454489	MODIFIER	Intron	PIGN	ENSG00000197563	ENST00000639600	NA	NA	0.51095
Phe_250_13	Endocrine/Metabolic	Type 1 diabetes with ophthalmic manifestations	Binary	EUR	1:113050718-114428961	1	113761186	C	A	0.0987	0.383265	0.040129	1.467	[1.356-1.587]	1.29e-21	20.891	844721	2	++	0.17609	Novel	rs6679677	MODIFIER	Downstream gene	RSBN1	ENSG00000081019	ENST00000261441	NA	NA	0.58682
Phe_250_13	Endocrine/Metabolic	Type 1 diabetes with ophthalmic manifestations	Binary	EUR	6:29010044-34338501	6	32706117	C	T	0.3804	0.793753	0.028603	2.212	[2.091-2.339]	1.71e-169	168.767	844721	2	++	8.32e-14	Known	rs1794269	MODIFIER	Downstream gene	MTCO3P1	ENSG00000235040	ENST00000422088	NA	NA	0.98714
Phe_250_13	Endocrine/Metabolic	Type 1 diabetes with ophthalmic manifestations	Binary	EUR	6:89670674-90796024	6	90170674	G	A	0.1902	0.192009	0.031701	1.212	[1.139-1.289]	1.39e-9	8.858	844721	2	++	0.686169	Novel	rs10944479	MODIFIER	Intron	BACH2	ENSG00000112182	ENST00000257749	NA	NA	0.47968
Phe_250_13	Endocrine/Metabolic	Type 1 diabetes with ophthalmic manifestations	Binary	EUR	10:112486821-113541729	10	112994312	T	C	0.2907	0.188618	0.027607	1.208	[1.144-1.275]	8.36e-12	11.078	844721	2	++	0.304806	Known	rs34872471	MODIFIER	Intron	TCF7L2	ENSG00000148737	ENST00000355995	NA	NA	0.22949
Phe_250_13	Endocrine/Metabolic	Type 1 diabetes with ophthalmic manifestations	Binary	EUR	11:1628634-2712379	11	2159830	T	G	0.7071	0.364881	0.03139	1.44	[1.354-1.532]	3.11e-31	30.508	844721	2	++	0.028095	Known	rs3842753	MODIFIER	3'UTR	INS	ENSG00000254647	ENST00000381330	NA	NA	0.51487
Phe_250_2	Endocrine/Metabolic	Type 2 diabetes	Binary	ALL	1:10715531-11738766	1	11238766	C	CT	0.5134	0.031947	0.005164	1.032	[1.022-1.043]	3.15e-8	7.502	1050040	8	?+++++-++	0.951656	Known	rs35144517	MODIFIER	Intron	MTOR	ENSG00000198793	ENST00000361445	NA	NA	0.06774
Phe_250_2	Endocrine/Metabolic	Type 2 diabetes	Binary	EUR	1:111238052-113203884	1	112587437	A	G	0.1626	-0.041825	0.006289	0.959	[0.947-0.971]	2.92e-11	10.534	851597	2	--	0.682703	Known	rs12730156	MODIFIER	Intron	ST7L	ENSG00000007341	ENST00000358039	NA	NA	0.53524
Phe_250_2	Endocrine/Metabolic	Type 2 diabetes	Binary	ALL	1:116405134-118137977	1	116990168	C	T	0.392	-0.0382	0.003792	0.963	[0.955-0.970]	9.52e-23	22.022	1227450	9	---------	0.442365	Known	rs1127215	MODIFIER	3'UTR	PTGFRN	ENSG00000134247	ENST00000393203	NA	NA	0.99999
Phe_250_2	Endocrine/Metabolic	Type 2 diabetes	Binary	ALL	1:119394128-120565830	1	119912687	A	G	0.1162	0.055751	0.005766	1.057	[1.045-1.069]	4.66e-20	19.332	1227450	9	++++++-++	0.263358	Known	rs699779	MODIFIER	3'UTR	NOTCH2	ENSG00000134250	ENST00000256646	NA	NA	0.07149
Phe_250_2	Endocrine/Metabolic	Type 2 diabetes	Binary	ALL	1:15090402-16223975	1	15723975	A	C	0.1907	0.03213	0.004312	1.033	[1.024-1.041]	8.42e-13	12.075	1227450	9	+++-++-++	0.843565	Known	rs12746673	MODIFIER	Intron	PLEKHM2	ENSG00000116786	ENST00000375799	NA	NA	0.46542
Phe_250_2	Endocrine/Metabolic	Type 2 diabetes	Binary	EUR	1:149303577-151545515	1	150712010	T	C	0.0119	-0.131198	0.021689	0.877	[0.841-0.915]	1.46e-9	8.837	851597	2	--	0.216421	Known	rs116279971	MODIFIER	Intron	HORMAD1	ENSG00000143452	ENST00000361824	NA	NA	0.24423
Phe_250_2	Endocrine/Metabolic	Type 2 diabetes	Binary	ALL	1:153810281-156200514	1	154322329	T	C	0.5454	0.028418	0.003888	1.029	[1.021-1.037]	2.54e-11	10.595	1227450	9	+++-+-+++	0.485099	Known	rs1194608	MODIFIER	Intron	AQP10	ENSG00000143595	ENST00000324978	NA	NA	0.12981
Phe_250_2	Endocrine/Metabolic	Type 2 diabetes	Binary	ALL	1:158138145-159158224	1	158650032	A	C	0.3137	0.02581	0.004219	1.026	[1.018-1.035]	2.04e-8	7.691	1227450	9	+++-++-+-	0.912914	Known	rs857689	MODIFIER	Intron	SPTA1	ENSG00000163554	ENST00000643759	NA	NA	0.14742
Phe_250_2	Endocrine/Metabolic	Type 2 diabetes	Binary	EUR	1:171839098-172839098	1	172339098	C	T	0.4198	0.027399	0.005002	1.028	[1.018-1.038]	4.31e-8	7.365	851597	2	++	0.679765	Known	rs6697844	MODIFIER	Intron	DNM3	ENSG00000197959	ENST00000627582	NA	NA	0.04976
Phe_250_2	Endocrine/Metabolic	Type 2 diabetes	Binary	ALL	1:177374344-178429986	1	177919890	A	C	0.2078	0.034361	0.004355	1.035	[1.026-1.044]	3.04e-14	13.517	1227450	9	+++++-+++	0.0346165	Known	rs539515	MODIFIER	Intron	-	ENSG00000227579	ENST00000664407	NA	NA	0.56492
Phe_250_2	Endocrine/Metabolic	Type 2 diabetes	Binary	ALL	1:183545459-184565982	1	184049839	CTCTT	C	0.3339	0.024176	0.00395	1.024	[1.017-1.032]	8.94e-9	8.048	1227450	9	++++++-+-	0.637296	Known	rs71694372	MODIFIER	Upstream gene	TSEN15	ENSG00000198860	ENST00000645668	NA	NA	0.15144
Phe_250_2	Endocrine/Metabolic	Type 2 diabetes	Binary	ALL	1:189770777-190816312	1	190316312	T	C	0.5779	-0.023371	0.003685	0.977	[0.970-0.984]	2.72e-8	7.566	1227450	9	-----+---	0.372633	Known	rs941212	MODIFIER	Intron	BRINP3	ENSG00000162670	ENST00000367462	NA	NA	0.09119
Phe_250_2	Endocrine/Metabolic	Type 2 diabetes	Binary	ALL	1:19856941-20908743	1	20380660	A	G	0.2124	-0.034322	0.004641	0.966	[0.958-0.975]	3.27e-12	11.486	1227450	9	---+-----	0.0343085	Known	rs10916780	MODIFIER	Intron	LINC01141	ENSG00000236963	ENST00000426428	NA	NA	0.59076
Phe_250_2	Endocrine/Metabolic	Type 2 diabetes	Binary	ALL	1:199728410-200728410	1	200228410	A	G	0.4419	-0.024191	0.004	0.976	[0.968-0.984]	1.65e-8	7.782	1050040	8	?----++-+	0.345301	Known	rs12128213	MODIFIER	Intergenic	-	-	-	NA	NA	0.91811
Phe_250_2	Endocrine/Metabolic	Type 2 diabetes	Binary	EUR	1:201291853-202401502	1	201901502	C	CA	0.3927	0.028172	0.004782	1.029	[1.019-1.038]	3.83e-9	8.417	851597	2	++	0.792883	Known	rs533788169	MODIFIER	Intron	LMOD1	ENSG00000163431	ENST00000367288	NA	NA	0.27828
Phe_250_2	Endocrine/Metabolic	Type 2 diabetes	Binary	ALL	1:203988658-206287015	1	205055445	C	T	0.3275	0.032369	0.004151	1.033	[1.025-1.041]	1.71e-15	14.767	1227450	9	++++++-++	0.476869	Known	rs4950978	MODIFIER	Intron	CNTN2	ENSG00000184144	ENST00000331830	NA	NA	0.99982
Phe_250_2	Endocrine/Metabolic	Type 2 diabetes	Binary	ALL	1:209395609-210663751	1	209971953	A	G	0.301	0.024342	0.004246	1.025	[1.016-1.033]	1.68e-8	7.775	1227450	9	+--++++++	0.0184996	Known	rs12034991	MODIFIER	Intron	SYT14	ENSG00000143469	ENST00000367019	NA	NA	0.38849
Phe_250_2	Endocrine/Metabolic	Type 2 diabetes	Binary	ALL	1:21184679-22305043	1	21785681	C	A	0.8188	-0.032753	0.005126	0.968	[0.958-0.978]	1.51e-10	9.822	1227450	9	---------	0.891768	Novel	rs11802899	MODIFIER	Upstream gene	USP48	ENSG00000090686	ENST00000308271	NA	NA	0.17306
Phe_250_2	Endocrine/Metabolic	Type 2 diabetes	Binary	EUR	1:213237223-214614077	1	213972388	C	G	0.604	0.062701	0.004813	1.065	[1.055-1.075]	8.54e-39	38.068	851597	2	++	0.266848	Known	rs340882	MODIFIER	Intron	PROX1-AS1	ENSG00000230461	ENST00000433082	NA	NA	0.99547
Phe_250_2	Endocrine/Metabolic	Type 2 diabetes	Binary	ALL	1:218948730-220119710	1	219561618	A	C	0.2934	-0.036273	0.003991	0.964	[0.957-0.972]	2.76e-18	17.559	1227450	9	---+-+---	0.129374	Known	rs2820441	MODIFIER	Downstream gene	-	ENSG00000238232	ENST00000458443	NA	NA	0.28384
Phe_250_2	Endocrine/Metabolic	Type 2 diabetes	Binary	ALL	1:228920292-230073156	1	229537208	G	A	0.5148	-0.045984	0.004238	0.955	[0.947-0.963]	1.47e-25	24.833	1227450	9	-----+--+	0.807548	Known	rs348330	MODIFIER	Intron	ABCB10	ENSG00000135776	ENST00000344517	NA	NA	0.97752
Phe_250_2	Endocrine/Metabolic	Type 2 diabetes	Binary	ALL	1:25561750-26864373	1	26147999	A	G	0.1472	-0.036171	0.005038	0.964	[0.955-0.974]	8.26e-11	10.083	1227450	9	---+-----	0.0698204	Known	rs61776623	MODIFIER	Intergenic	-	-	-	NA	NA	0.23449
Phe_250_2	Endocrine/Metabolic	Type 2 diabetes	Binary	EUR	1:32429123-33433384	1	32929123	T	C	0.0944	-0.046363	0.008319	0.955	[0.939-0.970]	2.50e-8	7.602	851597	2	--	0.89825	Known	rs72654069	MODIFIER	Intron	-	ENSG00000287691	ENST00000661031	NA	NA	0.09066
Phe_250_2	Endocrine/Metabolic	Type 2 diabetes	Binary	ALL	1:38584949-40129862	1	39354638	C	T	0.1915	0.058623	0.004772	1.06	[1.051-1.070]	4.30e-33	32.367	1227450	9	++++++-++	0.648741	Known	rs61779275	MODIFIER	Intron	MACF1	ENSG00000127603	ENST00000564288	NA	NA	0.05407
Phe_250_2	Endocrine/Metabolic	Type 2 diabetes	Binary	ALL	1:43392476-44441729	1	43920633	C	T	0.8481	0.021094	0.005491	1.021	[1.010-1.032]	2.87e-9	8.542	1227450	9	-++-++-++	0.807623	Known	rs3120802	MODIFIER	Intron	ST3GAL3	ENSG00000126091	ENST00000347631	NA	NA	0.24971
Phe_250_2	Endocrine/Metabolic	Type 2 diabetes	Binary	ALL	1:49864207-51567894	1	50974421	C	T	0.1118	-0.064135	0.005781	0.938	[0.927-0.949]	5.68e-28	27.246	1227450	9	---------	0.425925	Known	rs12855	MODIFIER	3'UTR	CDKN2C	ENSG00000123080	ENST00000371761	NA	NA	0.29732
Phe_250_2	Endocrine/Metabolic	Type 2 diabetes	Binary	EUR	1:6012978-7230886	1	6591668	C	T	0.3237	0.044238	0.005192	1.045	[1.035-1.056]	1.59e-17	16.799	851597	2	++	0.509412	Known	rs1556036	MODIFIER	3'UTR	KLHL21	ENSG00000162413	ENST00000377658	NA	NA	0.24039
Phe_250_2	Endocrine/Metabolic	Type 2 diabetes	Binary	ALL	1:63141613-64153305	1	63648218	T	C	0.2798	-0.02782	0.004295	0.973	[0.964-0.981]	5.32e-10	9.274	1227450	9	--------+	0.963858	Novel	rs855330	MODIFIER	Intron	PGM1	ENSG00000079739	ENST00000371084	NA	NA	0.41903
Phe_250_2	Endocrine/Metabolic	Type 2 diabetes	Binary	ALL	1:64673247-65697211	1	65197211	GT	G	0.4757	0.019181	0.003993	1.019	[1.011-1.027]	6.64e-9	8.178	1227450	9	+-+++--+-	0.215591	Known	rs35738731	MODIFIER	Intron	AK4	ENSG00000162433	ENST00000327299	NA	NA	0.36594
Phe_250_2	Endocrine/Metabolic	Type 2 diabetes	Binary	ALL	1:71652861-73292233	1	72282986	A	C	0.5902	0.02898	0.004341	1.029	[1.021-1.038]	2.22e-9	8.653	1050040	8	?++++++++	0.838961	Known	rs3101339	MODIFIER	Upstream gene	NEGR1	ENSG00000172260	ENST00000357731	NA	NA	0.15347
Phe_250_2	Endocrine/Metabolic	Type 2 diabetes	Binary	ALL	1:95309900-96523007	1	96004086	G	A	0.4111	-0.022238	0.003602	0.978	[0.971-0.985]	1.13e-9	8.946	1227450	9	+--+--+--	0.491964	Known	rs321254	MODIFIER	Intron	LINC02790	ENSG00000237435	ENST00000442558	NA	NA	0.19066
Phe_250_2	Endocrine/Metabolic	Type 2 diabetes	Binary	EUR	1:98931647-100050623	1	99431647	CT	C	0.0293	-0.088216	0.015643	0.916	[0.888-0.944]	1.71e-8	7.768	851597	2	--	0.279843	Known	rs150997414	MODIFIER	Intergenic	-	-	-	NA	NA	0.17139
Phe_250_2	Endocrine/Metabolic	Type 2 diabetes	Binary	EUR	2:110604261-112000234	2	111119036	G	C	0.085	-0.052643	0.008622	0.949	[0.933-0.965]	1.02e-9	8.99	851597	2	--	0.152178	Known	rs72836346	MODIFIER	Upstream gene	BCL2L11	ENSG00000153094	ENST00000393256	NA	NA	0.2169
Phe_250_2	Endocrine/Metabolic	Type 2 diabetes	Binary	EAS	2:118973494-120024439	2	119473494	C	G	0.0459	-0.13369	0.021728	0.875	[0.838-0.913]	7.61e-10	9.119	184020	2	-+?	0.336611	Known	rs3731600	MODERATE	Missense	SCTR	ENSG00000080293	ENST00000019103	c.364G>C	p.Ala122Pro	0.99321
Phe_250_2	Endocrine/Metabolic	Type 2 diabetes	Binary	EUR	2:120048028-121191761	2	120590036	G	C	0.2526	-0.058123	0.006394	0.944	[0.932-0.955]	9.88e-20	19.005	851597	2	--	0.586872	Known	rs11688682	MODIFIER	Intergenic	-	-	-	NA	NA	0.99968
Phe_250_2	Endocrine/Metabolic	Type 2 diabetes	Binary	ALL	2:143998941-146130682	2	145614453	C	T	0.5262	-0.029545	0.003659	0.971	[0.964-0.978]	1.20e-13	12.92	1227450	9	---------	0.245311	Known	rs13424245	MODIFIER	Intron	-	ENSG00000286225	ENST00000651680	NA	NA	0.04277
Phe_250_2	Endocrine/Metabolic	Type 2 diabetes	Binary	ALL	2:148119295-149306504	2	148673235	T	C	0.2178	-0.017682	0.003825	0.982	[0.975-0.990]	8.84e-10	9.054	1227450	9	-+----+--	0.526841	Known	rs4972387	MODIFIER	Intron	EPC2	ENSG00000135999	ENST00000258484	NA	NA	0.05668
Phe_250_2	Endocrine/Metabolic	Type 2 diabetes	Binary	EUR	2:156958481-158053396	2	157553396	C	CT	0.1196	-0.056876	0.008354	0.945	[0.929-0.960]	9.88e-12	11.005	851597	2	--	0.580964	Known	rs534657737	MODIFIER	Intron	ACVR1C	ENSG00000123612	ENST00000243349	NA	NA	0.65583
Phe_250_2	Endocrine/Metabolic	Type 2 diabetes	Binary	ALL	2:15578103-17020887	2	16510789	A	G	0.9506	0.077538	0.011649	1.081	[1.056-1.106]	1.76e-10	9.754	608077	5	?++??+?++	0.113536	Known	rs4240229	MODIFIER	Intergenic	-	-	-	NA	NA	0.38216
Phe_250_2	Endocrine/Metabolic	Type 2 diabetes	Binary	EUR	2:159212765-160977361	2	160230900	T	C	0.7117	0.034001	0.005524	1.035	[1.023-1.046]	7.50e-10	9.125	851597	2	++	0.319573	Known	rs10181181	MODIFIER	Intron	-	ENSG00000285155	ENST00000498478	NA	NA	0.20499
Phe_250_2	Endocrine/Metabolic	Type 2 diabetes	Binary	ALL	2:163958731-166266678	2	164672366	C	T	0.374	-0.062191	0.00397	0.94	[0.932-0.947]	3.91e-53	52.408	1227450	9	---+--+--	0.0638173	Known	rs13389219	MODIFIER	Intron	COBLL1	ENSG00000082438	ENST00000495084	NA	NA	0.31868
Phe_250_2	Endocrine/Metabolic	Type 2 diabetes	Binary	EUR	2:18020808-19041158	2	18540396	G	A	0.5755	0.028404	0.004719	1.029	[1.019-1.038]	1.75e-9	8.756	851597	2	++	0.614377	Known	rs7558413	MODIFIER	Intergenic	-	-	-	NA	NA	0.38658
Phe_250_2	Endocrine/Metabolic	Type 2 diabetes	Binary	ALL	2:180153334-181253927	2	180653334	G	GTT	0.5941	0.025762	0.003824	1.026	[1.018-1.034]	5.95e-10	9.225	1227450	9	+++++++++	0.658601	Known	rs11450273	MODIFIER	Intron	-	ENSG00000225258	ENST00000429816	NA	NA	0.21907
Phe_250_2	Endocrine/Metabolic	Type 2 diabetes	Binary	ALL	2:195158161-196362589	2	195862589	T	C	0.4874	-0.032969	0.004879	0.968	[0.958-0.977]	2.85e-9	8.546	1227450	9	-----+---	0.0532807	Known	rs1551838	MODIFIER	Intron	DNAH7	ENSG00000118997	ENST00000312428	NA	NA	0.0942
Phe_250_2	Endocrine/Metabolic	Type 2 diabetes	Binary	ALL	2:201687163-203083152	2	202222980	G	T	0.8854	-0.029947	0.005861	0.97	[0.959-0.982]	1.41e-8	7.85	1227450	9	-+---++--	0.946278	Known	rs2350360	MODIFIER	Intron	SUMO1	ENSG00000116030	ENST00000392246	NA	NA	0.02196
Phe_250_2	Endocrine/Metabolic	Type 2 diabetes	Binary	ALL	2:204011186-205011186	2	204511186	C	A	0.8368	-0.032789	0.005291	0.968	[0.958-0.978]	2.35e-8	7.63	1227450	9	---------	0.521346	Known	rs4482463	MODIFIER	Downstream gene	-	ENSG00000237843	ENST00000456384	NA	NA	0.86498
Phe_250_2	Endocrine/Metabolic	Type 2 diabetes	Binary	EUR	2:207504975-208505293	2	208004975	G	A	0.6036	-0.025663	0.004596	0.975	[0.966-0.983]	2.35e-8	7.628	851597	2	--	0.060922	Known	rs2167674	MODIFIER	Intron	PLEKHM3	ENSG00000178385	ENST00000427836	NA	NA	0.10173
Phe_250_2	Endocrine/Metabolic	Type 2 diabetes	Binary	EAS	2:217419808-218419808	2	217919808	T	A	0.1262	0.074513	0.013655	1.077	[1.049-1.107]	4.85e-8	7.315	186727	3	++-	0.398093	Known	rs2288176	MODIFIER	Intron	TNS1	ENSG00000079308	ENST00000682258	NA	NA	0.25246
Phe_250_2	Endocrine/Metabolic	Type 2 diabetes	Binary	ALL	2:225448374-226905777	2	226230042	A	G	0.6878	0.0763	0.004071	1.079	[1.071-1.088]	2.79e-77	76.554	1227450	9	+++++++++	0.144722	Known	rs2203452	MODIFIER	Intergenic	-	-	-	NA	NA	0.83898
Phe_250_2	Endocrine/Metabolic	Type 2 diabetes	Binary	ALL	2:227607864-228629290	2	228108944	A	G	0.5065	0.024309	0.003809	1.025	[1.017-1.032]	2.17e-8	7.663	1227450	9	+++++++++	0.190233	Known	rs7561798	LOW	Splice polypyrimidine tract	SPHKAP	ENSG00000153820	ENST00000392056	NA	NA	0.04371
Phe_250_2	Endocrine/Metabolic	Type 2 diabetes	Binary	ALL	2:232782457-234057942	2	233374209	C	T	0.3665	0.033289	0.003984	1.034	[1.026-1.042]	2.49e-15	14.603	1227450	9	+++++++++	0.283736	Known	rs838707	MODIFIER	Intron	DGKD	ENSG00000077044	ENST00000264057	NA	NA	0.24273
Phe_250_2	Endocrine/Metabolic	Type 2 diabetes	Binary	EUR	2:238479079-239479079	2	238979079	G	A	0.2122	-0.029549	0.005416	0.971	[0.961-0.981]	4.87e-8	7.312	851597	2	--	0.996808	Known	rs62191117	MODIFIER	Intergenic	-	-	-	NA	NA	0.29172
Phe_250_2	Endocrine/Metabolic	Type 2 diabetes	Binary	EUR	2:24790783-25861293	2	25335405	C	T	0.4081	-0.029735	0.004966	0.971	[0.961-0.980]	2.13e-9	8.672	851597	2	--	0.943392	Known	rs6728919	MODIFIER	Intron	DNMT3A	ENSG00000119772	ENST00000321117	NA	NA	0.24422
Phe_250_2	Endocrine/Metabolic	Type 2 diabetes	Binary	ALL	2:26825171-28523974	2	27508073	T	C	0.6042	0.055912	0.003912	1.058	[1.049-1.066]	1.56e-46	45.806	1227450	9	+++++-++-	0.138574	Known	rs1260326	MODERATE	Missense	GCKR	ENSG00000084734	ENST00000264717	c.1337T>C	p.Leu446Pro	0.99678
Phe_250_2	Endocrine/Metabolic	Type 2 diabetes	Binary	ALL	2:42470081-44310257	2	43359148	T	G	0.0844	-0.103999	0.006568	0.901	[0.890-0.913]	1.23e-53	52.91	1224740	8	------?--	0.1002	Known	rs6743071	MODIFIER	Intron	THADA	ENSG00000115970	ENST00000405975	NA	NA	0.47008
Phe_250_2	Endocrine/Metabolic	Type 2 diabetes	Binary	ALL	2:57900582-60998316	2	60359572	C	G	0.5	0.04798	0.003722	1.049	[1.042-1.057]	1.29e-36	35.889	1227450	9	+++-++-++	0.0413297	Known	rs243018	MODIFIER	Non coding transcript exon	MIR4432HG	ENSG00000228590	ENST00000650395	NA	NA	0.99999
Phe_250_2	Endocrine/Metabolic	Type 2 diabetes	Binary	ALL	2:1-1172745	2	632592	G	A	0.8395	0.054724	0.005129	1.056	[1.046-1.067]	3.16e-26	25.5	1227450	9	++++++-++	0.141413	Known	rs12992672	MODIFIER	Intergenic	-	-	-	NA	NA	0.03583
Phe_250_2	Endocrine/Metabolic	Type 2 diabetes	Binary	ALL	2:64508199-65989129	2	65056838	T	C	0.3962	-0.040018	0.003935	0.961	[0.953-0.968]	1.60e-23	22.795	1227450	9	-----+---	0.370131	Known	rs74181299	MODIFIER	Intron	CEP68	ENSG00000011523	ENST00000377990	NA	NA	0.47943
Phe_250_2	Endocrine/Metabolic	Type 2 diabetes	Binary	EUR	3:113052209-114081504	3	113581504	T	G	0.2312	0.029273	0.005225	1.03	[1.019-1.040]	2.11e-8	7.675	851597	2	++	0.101913	Known	rs9863703	MODIFIER	Intron	SIDT1	ENSG00000072858	ENST00000264852	NA	NA	0.10978
Phe_250_2	Endocrine/Metabolic	Type 2 diabetes	Binary	ALL	3:114569821-115898289	3	115204331	CT	C	0.2425	0.031875	0.004669	1.032	[1.023-1.042]	1.57e-10	9.804	1227450	9	+++++++++	0.801162	Known	rs71832975	MODIFIER	Intron	-	ENSG00000242880	ENST00000662602	NA	NA	0.10885
Phe_250_2	Endocrine/Metabolic	Type 2 diabetes	Binary	ALL	3:11485235-12960444	3	12349708	C	T	0.1588	-0.068347	0.005266	0.934	[0.924-0.944]	5.06e-40	39.296	1227450	9	---------	0.725538	Known	rs6802898	MODIFIER	Intron	PPARG	ENSG00000132170	ENST00000651735	NA	NA	0.11002
Phe_250_2	Endocrine/Metabolic	Type 2 diabetes	Binary	ALL	3:121719607-123976389	3	123346931	A	G	0.1933	-0.069374	0.004606	0.933	[0.925-0.941]	1.66e-50	49.78	1220850	8	---?-----	0.0170171	Known	rs11708067	MODIFIER	Intron	ADCY5	ENSG00000173175	ENST00000462833	NA	NA	0.85091
Phe_250_2	Endocrine/Metabolic	Type 2 diabetes	Binary	ALL	3:124693363-125718726	3	125202613	C	T	0.4687	0.034393	0.00373	1.035	[1.027-1.043]	4.87e-18	17.312	1227450	9	++++++++-	0.196424	Known	rs9873519	MODIFIER	Intron	SLC12A8	ENSG00000221955	ENST00000469902	NA	NA	0.87002
Phe_250_2	Endocrine/Metabolic	Type 2 diabetes	Binary	EUR	3:128765010-130114339	3	129265010	A	G	0.7771	-0.034785	0.005719	0.966	[0.955-0.977]	1.18e-9	8.927	851597	2	--	0.888574	Known	rs7428883	MODIFIER	Intron	COPG1	ENSG00000181789	ENST00000314797	NA	NA	0.12027
Phe_250_2	Endocrine/Metabolic	Type 2 diabetes	Binary	ALL	3:135400743-137430980	3	136287734	T	C	0.7576	0.033484	0.004291	1.034	[1.025-1.043]	3.48e-13	12.458	1227450	9	+++++++++	0.911576	Known	rs1279840	MODIFIER	Intron	PCCB	ENSG00000114054	ENST00000251654	NA	NA	0.30458
Phe_250_2	Endocrine/Metabolic	Type 2 diabetes	Binary	ALL	3:137822485-138905272	3	138360273	G	A	0.649	-0.023952	0.003641	0.976	[0.969-0.983]	7.96e-10	9.099	1227450	9	---+----+	0.487221	Known	rs3816730	MODIFIER	Intron	MRAS	ENSG00000158186	ENST00000423968	NA	NA	0.09885
Phe_250_2	Endocrine/Metabolic	Type 2 diabetes	Binary	EUR	3:140830685-141950392	3	141409682	G	A	0.0463	-0.083011	0.010957	0.92	[0.901-0.940]	3.56e-14	13.448	851597	2	--	0.921981	Known	rs55750762	MODIFIER	Intron	ZBTB38	ENSG00000177311	ENST00000321464	NA	NA	0.09691
Phe_250_2	Endocrine/Metabolic	Type 2 diabetes	Binary	EUR	3:148975320-150879848	3	149475320	G	A	0.4238	0.032338	0.004602	1.033	[1.024-1.042]	2.11e-12	11.676	851597	2	++	0.413861	Known	rs11710088	MODIFIER	Intron	TM4SF4	ENSG00000169903	ENST00000305354	NA	NA	0.0844
Phe_250_2	Endocrine/Metabolic	Type 2 diabetes	Binary	ALL	3:151758760-153316805	3	152369044	G	T	0.5267	-0.030333	0.003684	0.97	[0.963-0.977]	4.95e-14	13.305	1227450	9	-----+---	0.0812316	Known	rs13066678	MODIFIER	Intron	MBNL1	ENSG00000152601	ENST00000324210	NA	NA	0.49473
Phe_250_2	Endocrine/Metabolic	Type 2 diabetes	Binary	ALL	3:159786238-161158425	3	160453665	C	T	0.4568	-0.03037	0.003721	0.97	[0.963-0.977]	6.18e-14	13.209	1227450	9	------+--	0.773296	Known	rs6808083	MODIFIER	Upstream gene	TRIM59	ENSG00000213186	ENST00000309784	NA	NA	0.25936
Phe_250_2	Endocrine/Metabolic	Type 2 diabetes	Binary	ALL	3:170331189-171550951	3	170910981	T	C	0.3146	-0.033738	0.003953	0.967	[0.959-0.974]	1.85e-15	14.734	1227450	9	-----+---	0.24317	Known	rs6444952	MODIFIER	Upstream gene	EIF5A2	ENSG00000163577	ENST00000295822	NA	NA	0.63684
Phe_250_2	Endocrine/Metabolic	Type 2 diabetes	Binary	ALL	3:171781531-172781531	3	172281531	G	C	0.4214	0.016799	0.003844	1.017	[1.009-1.025]	3.84e-8	7.416	1227450	9	++++++---	0.390825	Known	rs4894540	MODIFIER	Intron	FNDC3B	ENSG00000075420	ENST00000415807	NA	NA	0.2257
Phe_250_2	Endocrine/Metabolic	Type 2 diabetes	Binary	ALL	3:172826769-173910018	3	173395117	T	C	0.5706	0.026451	0.00375	1.027	[1.019-1.034]	1.89e-10	9.724	1227450	9	+++++-+++	0.480959	Known	rs694786	MODIFIER	Upstream gene	NLGN1	ENSG00000169760	ENST00000695368	NA	NA	0.26077
Phe_250_2	Endocrine/Metabolic	Type 2 diabetes	Binary	EUR	3:182090822-183094364	3	182590822	A	T	0.3182	-0.030992	0.005224	0.969	[0.960-0.979]	2.98e-9	8.526	851597	2	--	0.578494	Known	rs60891350	MODIFIER	Intron	-	ENSG00000287941	ENST00000661576	NA	NA	0.67565
Phe_250_2	Endocrine/Metabolic	Type 2 diabetes	Binary	ALL	3:183643276-188545610	3	185803338	A	G	0.3625	0.113064	0.003934	1.12	[1.111-1.128]	1.93e-179	178.715	1227450	9	+++++++++	0.205568	Known	rs7615045	MODIFIER	Intron	IGF2BP2	ENSG00000073792	ENST00000382199	NA	NA	0.12344
Phe_250_2	Endocrine/Metabolic	Type 2 diabetes	Binary	ALL	3:195546605-196615516	3	196093956	G	A	0.2168	-0.035722	0.005005	0.965	[0.955-0.974]	4.64e-11	10.334	1050040	8	?--------	0.998392	Known	rs73208098	MODIFIER	Intergenic	-	-	-	NA	NA	0.11832
Phe_250_2	Endocrine/Metabolic	Type 2 diabetes	Binary	ALL	3:22453988-24104550	3	23414091	T	C	0.209	-0.058541	0.004507	0.943	[0.935-0.952]	3.14e-43	42.502	1227450	9	-----+---	0.685943	Known	rs35352848	MODIFIER	Intron	UBE2E2	ENSG00000182247	ENST00000396703	NA	NA	0.40945
Phe_250_2	Endocrine/Metabolic	Type 2 diabetes	Binary	EUR	3:46869914-47940732	3	47440732	C	T	0.413	0.027542	0.004779	1.028	[1.018-1.038]	8.26e-9	8.083	851597	2	++	0.049267	Known	rs7648696	MODIFIER	Intron	SCAP	ENSG00000114650	ENST00000265565	NA	NA	0.6832
Phe_250_2	Endocrine/Metabolic	Type 2 diabetes	Binary	EUR	3:49196607-50671620	3	49934081	C	A	0.5452	0.036776	0.004844	1.037	[1.028-1.047]	3.15e-14	13.502	851597	2	++	0.015062	Known	rs7613875	MODIFIER	Upstream gene	MON1A	ENSG00000164077	ENST00000296473	NA	NA	0.08409
Phe_250_2	Endocrine/Metabolic	Type 2 diabetes	Binary	EUR	3:52315862-53640622	3	53019386	T	G	0.3779	-0.036032	0.005238	0.965	[0.955-0.975]	6.03e-12	11.22	851597	2	--	0.095821	Known	rs7611386	MODIFIER	Intron	SFMBT1	ENSG00000163935	ENST00000394752	NA	NA	0.03872
Phe_250_2	Endocrine/Metabolic	Type 2 diabetes	Binary	ALL	3:60712395-61758684	3	61232096	A	C	0.3663	0.02411	0.004068	1.024	[1.016-1.033]	2.26e-9	8.645	1227450	9	++-+++-++	0.420638	Known	rs13099397	MODIFIER	Intron	FHIT	ENSG00000189283	ENST00000492590	NA	NA	0.67499
Phe_250_2	Endocrine/Metabolic	Type 2 diabetes	Binary	ALL	3:63232043-65405424	3	63943005	C	A	0.225	-0.048931	0.00451	0.952	[0.944-0.961]	2.13e-26	25.671	1227450	9	---+--+--	0.28552	Known	rs7621544	MODIFIER	Intron	ATXN7	ENSG00000163635	ENST00000674280	NA	NA	0.98938
Phe_250_2	Endocrine/Metabolic	Type 2 diabetes	Binary	ALL	3:71022030-72129997	3	71620505	G	A	0.3562	-0.023581	0.004376	0.977	[0.968-0.985]	2.20e-10	9.657	1227450	9	-+-------	0.272262	Known	rs704255	MODIFIER	Intron	-	ENSG00000277855	ENST00000613067	NA	NA	0.93893
Phe_250_2	Endocrine/Metabolic	Type 2 diabetes	Binary	ALL	3:72224104-73416209	3	72744561	C	T	0.0698	-0.097364	0.009654	0.907	[0.890-0.925]	1.05e-21	20.979	1043430	7	?--?-++--	0.081371	Known	rs13080180	MODIFIER	Downstream gene	SHQ1	ENSG00000144736	ENST00000325599	NA	NA	0.87081
Phe_250_2	Endocrine/Metabolic	Type 2 diabetes	Binary	ALL	3:86215065-87386305	3	86859992	C	CAT	0.6166	0.028888	0.004209	1.029	[1.021-1.038]	3.32e-10	9.479	1050040	8	?++++++++	0.518801	Known	rs201382738	MODIFIER	Intergenic	-	-	-	NA	NA	0.09469
Phe_250_2	Endocrine/Metabolic	Type 2 diabetes	Binary	ALL	3:8895777-9981610	3	9463554	C	T	0.1724	0.02746	0.005178	1.028	[1.017-1.038]	4.35e-10	9.361	1227450	9	+-+-++-++	0.568107	Known	rs7652415	MODIFIER	Intron	SETD5	ENSG00000168137	ENST00000402198	NA	NA	0.1994
Phe_250_2	Endocrine/Metabolic	Type 2 diabetes	Binary	ALL	3:93414045-94512951	3	94012951	G	A	0.4143	-0.024048	0.003852	0.976	[0.969-0.984]	3.40e-8	7.468	1227450	9	---------	0.503161	Known	rs35815512	MODIFIER	Intron	ARL13B	ENSG00000169379	ENST00000394222	NA	NA	0.07393
Phe_250_2	Endocrine/Metabolic	Type 2 diabetes	Binary	ALL	4:202123-2285670	4	1250430	G	A	0.0962	-0.084526	0.006269	0.919	[0.908-0.930]	1.03e-39	38.989	1227450	9	------+--	0.708887	Known	rs79407053	MODIFIER	Upstream gene	CTBP1	ENSG00000159692	ENST00000382952	NA	NA	0.65507
Phe_250_2	Endocrine/Metabolic	Type 2 diabetes	Binary	EUR	4:101707141-103567742	4	102766860	T	C	0.4766	-0.033542	0.004736	0.967	[0.958-0.976]	1.42e-12	11.849	851597	2	--	0.962664	Known	rs223481	MODIFIER	Intergenic	-	-	-	NA	NA	0.01411
Phe_250_2	Endocrine/Metabolic	Type 2 diabetes	Binary	ALL	4:104656940-105663486	4	105156940	A	G	0.1197	0.035725	0.00585	1.036	[1.025-1.048]	3.59e-8	7.445	1227450	9	++++++++-	0.196848	Known	rs11728350	MODIFIER	Intron	TET2	ENSG00000168769	ENST00000380013	NA	NA	0.29637
Phe_250_2	Endocrine/Metabolic	Type 2 diabetes	Binary	ALL	4:114961833-116075616	4	115575616	A	T	0.3518	-0.026698	0.004177	0.974	[0.966-0.982]	2.16e-9	8.666	1227450	9	---------	0.525324	Known	rs10006733	MODIFIER	Intergenic	-	-	-	NA	NA	0.38743
Phe_250_2	Endocrine/Metabolic	Type 2 diabetes	Binary	ALL	4:135582159-136648238	4	136127444	C	T	0.4808	0.019235	0.003815	1.019	[1.012-1.027]	3.97e-9	8.402	1227450	9	-+++++++-	0.548751	Known	rs10019997	MODIFIER	Intron	-	ENSG00000250665	ENST00000511749	NA	NA	0.10116
Phe_250_2	Endocrine/Metabolic	Type 2 diabetes	Binary	ALL	4:139441517-140545257	4	139941517	C	T	0.3688	-0.027058	0.003936	0.973	[0.966-0.981]	7.78e-10	9.109	1227450	9	------+--	0.810958	Known	rs6536588	MODIFIER	Intron	MAML3	ENSG00000196782	ENST00000509479	NA	NA	0.14514
Phe_250_2	Endocrine/Metabolic	Type 2 diabetes	Binary	ALL	4:144192655-145237912	4	144700176	G	A	0.08	0.053033	0.007996	1.054	[1.038-1.071]	9.55e-10	9.02	1040720	6	?++?+-?+-	0.709705	Known	rs75686861	MODIFIER	Intron	HHIP	ENSG00000164161	ENST00000296575	NA	NA	0.70732
Phe_250_2	Endocrine/Metabolic	Type 2 diabetes	Binary	ALL	4:151813214-153099711	4	152599323	C	T	0.3335	-0.045144	0.00382	0.956	[0.949-0.963]	1.47e-34	33.832	1227450	9	-----+---	0.674465	Known	rs6813195	MODIFIER	Intergenic	-	-	-	NA	NA	0.83709
Phe_250_2	Endocrine/Metabolic	Type 2 diabetes	Binary	ALL	4:156191535-157394798	4	156734525	A	G	0.3732	-0.034775	0.004037	0.966	[0.958-0.973]	5.02e-16	15.299	1227450	9	-----++--	0.642428	Known	rs10017970	MODIFIER	Intergenic	-	-	-	NA	NA	0.11027
Phe_250_2	Endocrine/Metabolic	Type 2 diabetes	Binary	ALL	4:17291246-18547712	4	17845558	TA	T	0.719	0.034894	0.005652	1.036	[1.024-1.047]	6.71e-10	9.173	934023	7	??+++--+-	0.433268	Known	rs3214284	MODIFIER	Downstream gene	NCAPG	ENSG00000109805	ENST00000251496	NA	NA	0.38026
Phe_250_2	Endocrine/Metabolic	Type 2 diabetes	Binary	EUR	4:184248678-186159521	4	184794531	T	C	0.1406	-0.059343	0.006841	0.942	[0.930-0.955]	4.15e-18	17.382	851597	2	--	0.364536	Known	rs116401167	MODIFIER	Intron	ACSL1	ENSG00000151726	ENST00000281455	NA	NA	0.08251
Phe_250_2	Endocrine/Metabolic	Type 2 diabetes	Binary	EUR	4:2740118-3916357	4	3240118	C	T	0.074	0.060965	0.009687	1.063	[1.043-1.083]	3.10e-10	9.508	851597	2	++	0.216358	Known	rs362307	MODIFIER	3'UTR	HTT	ENSG00000197386	ENST00000355072	NA	NA	0.36334
Phe_250_2	Endocrine/Metabolic	Type 2 diabetes	Binary	ALL	4:44566912-45684815	4	45175529	AC	A	0.3865	0.042329	0.003871	1.043	[1.035-1.051]	5.33e-25	24.273	1227450	9	+++++++++	0.987605	Known	rs35478252	MODIFIER	Intergenic	-	-	-	NA	NA	0.26348
Phe_250_2	Endocrine/Metabolic	Type 2 diabetes	Binary	ALL	4:5754902-6827380	4	6298187	A	G	0.6614	0.070576	0.004081	1.073	[1.065-1.082]	6.06e-71	70.217	1227450	9	+++++-+++	0.399576	Known	rs4234731	MODIFIER	Intron	WFS1	ENSG00000109501	ENST00000226760	NA	NA	0.25275
Phe_250_2	Endocrine/Metabolic	Type 2 diabetes	Binary	ALL	4:70205485-71493635	4	70896009	C	T	0.8706	-0.057125	0.006078	0.944	[0.933-0.956]	2.03e-19	18.692	1227450	9	------+--	0.840414	Known	rs10433674	MODIFIER	Downstream gene	-	ENSG00000289019	ENST00000691317	NA	NA	0.29171
Phe_250_2	Endocrine/Metabolic	Type 2 diabetes	Binary	ALL	4:75071607-77108658	4	75649044	CA	C	0.6987	0.030837	0.004549	1.031	[1.022-1.041]	5.21e-11	10.283	1050040	8	?+++++-+-	0.742576	Known	rs5859471	MODIFIER	Intron	G3BP2	ENSG00000138757	ENST00000359707	NA	NA	0.89057
Phe_250_2	Endocrine/Metabolic	Type 2 diabetes	Binary	ALL	4:82140350-83166409	4	82664442	AG	A	0.5339	-0.029018	0.004178	0.971	[0.963-0.979]	1.05e-10	9.979	1227450	9	---------	0.168164	Known	rs35536723	MODIFIER	Intron	SCD5	ENSG00000145284	ENST00000319540	NA	NA	0.47576
Phe_250_2	Endocrine/Metabolic	Type 2 diabetes	Binary	EAS	4:83778556-84990184	4	84418465	T	C	0.0309	-0.18891	0.026606	0.828	[0.786-0.872]	1.25e-12	11.905	186727	3	-++	0.067287	Known	rs117624659	MODIFIER	Intergenic	-	-	-	NA	NA	0.74273
Phe_250_2	Endocrine/Metabolic	Type 2 diabetes	Binary	ALL	4:94570266-95570266	4	95070266	G	A	0.314	-0.025624	0.004209	0.975	[0.967-0.983]	4.27e-8	7.37	1227450	9	--------+	0.572373	Known	rs1863652	MODIFIER	Intron	BMPR1B	ENSG00000138696	ENST00000515059	NA	NA	0.26585
Phe_250_2	Endocrine/Metabolic	Type 2 diabetes	Binary	EUR	5:100212056-104137636	5	103003035	C	G	0.0086	0.299806	0.025505	1.35	[1.284-1.419]	6.67e-32	31.176	851597	2	++	0.003832	Known	rs78408340	MODERATE	Missense	PAM	ENSG00000145730	ENST00000438793	c.1616C>G	p.Ser539Trp	0.99999
Phe_250_2	Endocrine/Metabolic	Type 2 diabetes	Binary	ALL	5:111535765-112609605	5	112109605	T	C	0.6798	-0.027566	0.004354	0.973	[0.965-0.981]	2.51e-8	7.601	1227450	9	---------	0.974758	Known	rs256047	MODIFIER	Intergenic	-	-	-	NA	NA	0.08964
Phe_250_2	Endocrine/Metabolic	Type 2 diabetes	Binary	ALL	5:122815191-123908623	5	123328481	A	G	0.0419	-0.059442	0.00957	0.942	[0.925-0.960]	9.41e-10	9.026	1227450	9	-----++--	0.63708	Novel	rs111446557	MODIFIER	Intergenic	-	-	-	NA	NA	0.30921
Phe_250_2	Endocrine/Metabolic	Type 2 diabetes	Binary	EUR	5:14040850-15371451	5	14751196	C	T	0.0065	-0.342809	0.030657	0.71	[0.668-0.754]	4.99e-29	28.302	851597	2	--	0.630565	Known	rs146886108	MODERATE	Missense	ANKH	ENSG00000154122	ENST00000284268	c.560G>A	p.Arg187Gln	0.998
Phe_250_2	Endocrine/Metabolic	Type 2 diabetes	Binary	ALL	5:157954639-159103805	5	158600567	G	C	0.275	0.03474	0.004206	1.035	[1.027-1.044]	1.30e-14	13.886	1227450	9	+++++-+++	0.203776	Known	rs1650548	MODIFIER	Intergenic	-	-	-	NA	NA	0.22083
Phe_250_2	Endocrine/Metabolic	Type 2 diabetes	Binary	EAS	5:176582583-177822587	5	177105216	C	G	0.4116	0.066693	0.009237	1.069	[1.050-1.088]	5.19e-13	12.285	186727	3	+++	0.92881	Known	rs193457	MODIFIER	Intergenic	-	-	-	NA	NA	0.25843
Phe_250_2	Endocrine/Metabolic	Type 2 diabetes	Binary	ALL	5:44991837-46894014	5	46385456	A	G	0.4533	-0.032255	0.004223	0.968	[0.960-0.976]	1.39e-12	11.857	1227450	9	---------	0.581672	Known	rs12518422	MODIFIER	Intergenic	-	-	-	NA	NA	0.98914
Phe_250_2	Endocrine/Metabolic	Type 2 diabetes	Binary	EUR	5:49645767-51366665	5	50771105	A	C	0.5539	0.039571	0.004812	1.04	[1.031-1.050]	1.98e-16	15.704	851597	2	++	0.342531	Known	rs154139	MODIFIER	Intron	PARP8	ENSG00000151883	ENST00000281631	NA	NA	0.57047
Phe_250_2	Endocrine/Metabolic	Type 2 diabetes	Binary	ALL	5:51908678-54707267	5	53987800	T	A	0.6461	0.041426	0.003868	1.042	[1.034-1.050]	3.46e-24	23.46	1227450	9	+++++++++	0.265473	Known	rs1694068	MODIFIER	Intron	ARL15	ENSG00000185305	ENST00000504924	NA	NA	0.99698
Phe_250_2	Endocrine/Metabolic	Type 2 diabetes	Binary	ALL	5:55967578-57400777	5	56510924	A	G	0.6858	0.066922	0.00395	1.069	[1.061-1.078]	3.35e-61	60.475	1227450	9	+++++++++	0.191806	Known	rs459193	MODIFIER	Downstream gene	C5orf67	ENSG00000225940	ENST00000648716	NA	NA	0.51449
Phe_250_2	Endocrine/Metabolic	Type 2 diabetes	Binary	ALL	5:62911710-64223605	5	63547416	TA	T	0.2976	0.024257	0.004454	1.025	[1.016-1.034]	1.40e-10	9.853	1050040	8	?-+-++-+-	0.296471	Known	rs35237105	MODIFIER	Intergenic	-	-	-	NA	NA	0.09215
Phe_250_2	Endocrine/Metabolic	Type 2 diabetes	Binary	ALL	5:74766739-76242606	5	75396951	A	G	0.3767	-0.027726	0.00398	0.973	[0.965-0.980]	2.52e-12	11.598	1227450	9	-+---++-+	0.643562	Known	rs6453133	MODIFIER	Intron	CERT1	ENSG00000113163	ENST00000643780	NA	NA	0.21391
Phe_250_2	Endocrine/Metabolic	Type 2 diabetes	Binary	ALL	5:76629124-77678243	5	77139179	G	A	0.7495	-0.047337	0.004543	0.954	[0.945-0.962]	5.91e-23	22.228	1227450	9	------+--	0.910344	Known	rs7732130	MODIFIER	Intron	ZBED3-AS1	ENSG00000250802	ENST00000514114	NA	NA	0.93285
Phe_250_2	Endocrine/Metabolic	Type 2 diabetes	Binary	ALL	5:78620593-79833156	5	79301956	G	A	0.6302	0.032837	0.004009	1.033	[1.025-1.042]	6.32e-14	13.199	1227450	9	+++-++-++	0.812145	Known	rs10052358	MODIFIER	Intron	JMY	ENSG00000152409	ENST00000396137	NA	NA	0.06745
Phe_250_2	Endocrine/Metabolic	Type 2 diabetes	Binary	ALL	5:88140561-89193117	5	88640561	T	C	0.1937	0.032669	0.004702	1.033	[1.024-1.043]	1.76e-11	10.754	1227450	9	++++++++-	0.105486	Known	rs7721099	MODIFIER	Intron	LINC00461	ENSG00000245526	ENST00000506978	NA	NA	0.28749
Phe_250_2	Endocrine/Metabolic	Type 2 diabetes	Binary	ALL	5:96013883-97032204	5	96522059	C	T	0.58	-0.025956	0.003733	0.974	[0.967-0.982]	2.28e-11	10.642	1227450	9	---+--+--	0.0473307	Novel	rs12514158	MODIFIER	Intron	-	ENSG00000251314	ENST00000502645	NA	NA	0.35465
Phe_250_2	Endocrine/Metabolic	Type 2 diabetes	Binary	EUR	6:106598906-107624062	6	107110484	G	A	0.3152	-0.03285	0.005134	0.968	[0.958-0.977]	1.57e-10	9.804	851597	2	--	0.165662	Known	rs4946812	MODIFIER	Intron	BEND3	ENSG00000178409	ENST00000369042	NA	NA	0.12177
Phe_250_2	Endocrine/Metabolic	Type 2 diabetes	Binary	ALL	6:117037949-118233830	6	117729678	C	T	0.1542	-0.044802	0.005449	0.956	[0.946-0.966]	7.20e-16	15.142	1227450	9	-+---++--	0.501661	Known	rs72951548	MODIFIER	Intergenic	-	-	-	NA	NA	0.29656
Phe_250_2	Endocrine/Metabolic	Type 2 diabetes	Binary	ALL	6:125224002-127616766	6	126643364	A	G	0.2823	0.052645	0.004167	1.054	[1.045-1.063]	7.66e-34	33.116	1227450	9	+++++-+++	0.159463	Known	rs4273712	MODIFIER	Upstream gene	PRELID1P1	ENSG00000217325	ENST00000403549	NA	NA	0.95738
Phe_250_2	Endocrine/Metabolic	Type 2 diabetes	Binary	ALL	6:131105194-132113849	6	131613849	T	C	0.1628	0.033528	0.005348	1.034	[1.023-1.045]	2.49e-8	7.603	1227450	9	+++++++++	0.25191	Known	rs201393373	MODIFIER	Intron	MED23	ENSG00000112282	ENST00000368068	NA	NA	0.17374
Phe_250_2	Endocrine/Metabolic	Type 2 diabetes	Binary	ALL	6:136465762-137519875	6	136970158	T	G	0.4983	-0.042368	0.003615	0.959	[0.952-0.965]	1.13e-32	31.948	1227450	9	---------	0.910292	Known	rs6917676	MODIFIER	Downstream gene	RPL35AP3	ENSG00000230350	ENST00000414680	NA	NA	0.25556
Phe_250_2	Endocrine/Metabolic	Type 2 diabetes	Binary	ALL	6:138005002-139050937	6	138536159	G	A	0.4936	0.025467	0.003815	1.026	[1.018-1.033]	1.69e-9	8.772	1227450	9	+++++++++	0.169139	Known	rs3923724	MODIFIER	Intron	NHSL1	ENSG00000135540	ENST00000427025	NA	NA	0.43352
Phe_250_2	Endocrine/Metabolic	Type 2 diabetes	Binary	ALL	6:142214765-143262342	6	142737555	G	C	0.4542	-0.030591	0.003784	0.97	[0.963-0.977]	2.01e-14	13.697	1227450	9	------+--	0.46517	Known	rs6570526	MODIFIER	Intergenic	-	-	-	NA	NA	0.98032
Phe_250_2	Endocrine/Metabolic	Type 2 diabetes	Binary	ALL	6:152543508-153628535	6	153126415	G	A	0.4838	0.029295	0.003873	1.03	[1.022-1.038]	2.82e-13	12.55	1227450	9	+++++++++	0.238111	Known	rs13215402	MODIFIER	Intron	RGS17	ENSG00000091844	ENST00000206262	NA	NA	0.17566
Phe_250_2	Endocrine/Metabolic	Type 2 diabetes	Binary	ALL	6:159789081-161048706	6	160354985	C	A	0.4097	-0.032543	0.003965	0.968	[0.960-0.976]	6.28e-15	14.202	1227450	9	-----+---	0.564245	Known	rs543159	MODIFIER	Intron	SLC22A3	ENSG00000146477	ENST00000275300	NA	NA	0.17462
Phe_250_2	Endocrine/Metabolic	Type 2 diabetes	Binary	ALL	6:162028711-164243201	6	163711969	C	T	0.1232	-0.047585	0.005967	0.954	[0.942-0.965]	3.98e-14	13.4	1227450	9	---+--+-+	0.0325735	Known	rs4709746	MODIFIER	Intron	-	ENSG00000285858	ENST00000648257	NA	NA	0.32727
Phe_250_2	Endocrine/Metabolic	Type 2 diabetes	Binary	EUR	6:166499742-167599440	6	167080909	C	A	0.4125	0.027671	0.004575	1.028	[1.019-1.037]	1.46e-9	8.835	851597	2	++	0.324058	Known	rs6921588	MODIFIER	Intron	CEP43	ENSG00000213066	ENST00000646989	NA	NA	0.04997
Phe_250_2	Endocrine/Metabolic	Type 2 diabetes	Binary	ALL	6:19205891-21683645	6	20680447	T	A	0.2795	0.113468	0.004042	1.12	[1.111-1.129]	7.49e-182	181.126	1227450	9	+++++--++	0.000174975	Known	rs9348441	MODIFIER	Intron	CDKAL1	ENSG00000145996	ENST00000274695	NA	NA	0.4643
Phe_250_2	Endocrine/Metabolic	Type 2 diabetes	Binary	EUR	6:25762688-26838029	6	26264360	CA	C	0.5266	-0.032221	0.005019	0.968	[0.959-0.978]	1.36e-10	9.865	851597	2	--	0.514716	Known	rs11314612	MODIFIER	Intergenic	-	-	-	NA	NA	0.05817
Phe_250_2	Endocrine/Metabolic	Type 2 diabetes	Binary	EUR	6:28400380-29468438	6	28904847	G	C	0.0112	0.115998	0.020869	1.123	[1.078-1.170]	2.72e-8	7.565	851597	2	++	0.561989	Known	rs79571250	MODIFIER	Intron	TRIM27	ENSG00000204713	ENST00000377199	NA	NA	0.03856
Phe_250_2	Endocrine/Metabolic	Type 2 diabetes	Binary	ALL	6:30525467-34929516	6	32658525	T	G	0.2888	0.046231	0.004258	1.047	[1.039-1.056]	1.47e-27	26.832	1227450	9	+++-++++-	8.43632e-06	Known	rs9273364	MODIFIER	Downstream gene	HLA-DQB1	ENSG00000179344	ENST00000434651	NA	NA	0.27824
Phe_250_2	Endocrine/Metabolic	Type 2 diabetes	Binary	EAS	6:38316854-39881754	6	39065819	G	A	0.1813	-0.105484	0.011647	0.9	[0.880-0.921]	1.34e-19	18.872	186727	3	---	0.93611	Known	rs3765467	MODERATE	Missense	GLP1R	ENSG00000112164	ENST00000373256	c.392G>A	p.Arg131Gln	0.34358
Phe_250_2	Endocrine/Metabolic	Type 2 diabetes	Binary	EUR	6:39893042-40941504	6	40401342	C	T	0.3297	0.031521	0.005303	1.032	[1.021-1.043]	2.78e-9	8.556	851597	2	++	0.050433	Known	rs34045288	MODIFIER	Intron	LRFN2	ENSG00000156564	ENST00000338305	NA	NA	0.40621
Phe_250_2	Endocrine/Metabolic	Type 2 diabetes	Binary	EUR	6:42836941-44362204	6	43789345	T	A	0.4933	0.04274	0.004708	1.044	[1.034-1.053]	1.10e-19	18.957	851597	2	++	0.242024	Known	rs4711750	MODIFIER	Downstream gene	VEGFA	ENSG00000112715	ENST00000672860	NA	NA	0.90344
Phe_250_2	Endocrine/Metabolic	Type 2 diabetes	Binary	ALL	6:50234772-51782042	6	50821065	A	C	0.1957	0.044206	0.004472	1.045	[1.036-1.054]	7.82e-21	20.107	1227450	9	+++++-+++	0.0704681	Known	rs3798519	MODIFIER	Intron	TFAP2B	ENSG00000008196	ENST00000393655	NA	NA	0.4326
Phe_250_2	Endocrine/Metabolic	Type 2 diabetes	Binary	ALL	6:53231152-54425032	6	53737580	AC	A	0.1306	0.040052	0.005725	1.041	[1.029-1.053]	1.38e-10	9.861	1227450	9	++++++-++	0.74475	Known	rs58232327	MODIFIER	Downstream gene	-	ENSG00000227885	ENST00000657329	NA	NA	0.53529
Phe_250_2	Endocrine/Metabolic	Type 2 diabetes	Binary	ALL	6:62758253-64046808	6	63481673	A	T	0.4982	0.026543	0.003765	1.027	[1.019-1.035]	4.06e-10	9.391	1227450	9	+++++--++	0.156009	Known	rs10943822	MODIFIER	Intron	-	ENSG00000289911	ENST00000701584	NA	NA	0.17841
Phe_250_2	Endocrine/Metabolic	Type 2 diabetes	Binary	ALL	6:6606083-7828518	6	7231610	G	A	0.1349	-0.066068	0.00564	0.936	[0.926-0.946]	2.90e-29	28.538	1227450	9	-----++--	0.00204777	Known	rs9379084	MODERATE	Missense	RREB1	ENSG00000124782	ENST00000379938	c.3511G>A	p.Asp1171Asn	1
Phe_250_2	Endocrine/Metabolic	Type 2 diabetes	Binary	EUR	6:75019236-76019236	6	75519236	C	T	0.3778	-0.023925	0.004273	0.976	[0.968-0.985]	2.15e-8	7.667	851597	2	--	0.000606	Known	rs11752842	MODIFIER	Intergenic	-	-	-	NA	NA	0.07373
Phe_250_2	Endocrine/Metabolic	Type 2 diabetes	Binary	EUR	6:96931929-98747143	6	97499879	C	G	0.2621	-0.030508	0.005095	0.97	[0.960-0.980]	2.13e-9	8.672	851597	2	--	0.680338	Known	rs10499014	MODIFIER	Intron	-	ENSG00000271860	ENST00000656098	NA	NA	0.08141
Phe_250_2	Endocrine/Metabolic	Type 2 diabetes	Binary	EUR	7:1311825-2571215	7	1887000	G	A	0.172	-0.048956	0.006294	0.952	[0.941-0.964]	7.36e-15	14.133	851597	2	--	0.312282	Known	rs62436669	MODIFIER	Intron	MAD1L1	ENSG00000002822	ENST00000265854	NA	NA	0.1019
Phe_250_2	Endocrine/Metabolic	Type 2 diabetes	Binary	EUR	7:100228314-101228314	7	100728314	AAG	A	0.0451	0.05479	0.010007	1.056	[1.036-1.077]	4.37e-8	7.359	851597	2	++	0.144341	Known	rs368725299	MODIFIER	Downstream gene	EPO	ENSG00000130427	ENST00000252723	NA	NA	0.04461
Phe_250_2	Endocrine/Metabolic	Type 2 diabetes	Binary	ALL	7:101945949-103633629	7	102767989	A	G	0.7862	0.051837	0.006196	1.053	[1.040-1.066]	5.95e-16	15.225	1220850	8	+++?+++++	0.935451	Known	rs2537445	MODIFIER	Intron	FAM185A	ENSG00000222011	ENST00000413034	NA	NA	0.99094
Phe_250_2	Endocrine/Metabolic	Type 2 diabetes	Binary	ALL	7:104508590-105837563	7	105293834	A	G	0.4399	-0.023693	0.004145	0.977	[0.969-0.985]	1.29e-9	8.888	1111440	8	-?----+--	0.468564	Novel	rs67154126	MODIFIER	Intron	SRPK2	ENSG00000135250	ENST00000393651	NA	NA	0.24495
Phe_250_2	Endocrine/Metabolic	Type 2 diabetes	Binary	ALL	7:117354775-118447833	7	117866297	T	G	0.2754	0.027936	0.004175	1.028	[1.020-1.037]	3.06e-9	8.515	1227450	9	+++++++++	0.402841	Known	rs34564710	MODIFIER	Intron	CTTNBP2	ENSG00000077063	ENST00000160373	NA	NA	0.31576
Phe_250_2	Endocrine/Metabolic	Type 2 diabetes	Binary	ALL	7:11673293-12818496	7	12238147	G	A	0.4698	0.029011	0.003753	1.029	[1.022-1.037]	8.29e-13	12.081	1227450	9	+++-++-++	0.27742	Known	rs7797705	MODIFIER	3'UTR	TMEM106B	ENSG00000106460	ENST00000396668	NA	NA	0.03016
Phe_250_2	Endocrine/Metabolic	Type 2 diabetes	Binary	EAS	7:125621198-128767001	7	127613496	C	T	0.0919	0.340866	0.015509	1.406	[1.364-1.450]	4.62e-107	106.336	184020	2	++?	0.302592	Known	rs2233580	MODERATE	Missense	PAX4	ENSG00000106331	ENST00000639438	c.599G>A	p.Arg200His	0.99401
Phe_250_2	Endocrine/Metabolic	Type 2 diabetes	Binary	ALL	7:129238557-131283431	7	130747710	G	A	0.4493	-0.039019	0.004066	0.962	[0.954-0.969]	3.19e-19	18.496	1111440	8	-?-------	0.231903	Known	rs34072724	MODIFIER	Intergenic	-	-	-	NA	NA	0.08732
Phe_250_2	Endocrine/Metabolic	Type 2 diabetes	Binary	ALL	7:140224782-141487373	7	140777206	A	T	0.1112	0.042015	0.006218	1.043	[1.030-1.056]	3.58e-12	11.447	1227450	9	++++++++-	0.16298	Known	rs7806794	MODIFIER	Intron	BRAF	ENSG00000157764	ENST00000646891	NA	NA	0.08054
Phe_250_2	Endocrine/Metabolic	Type 2 diabetes	Binary	ALL	7:13347029-16386603	7	15025359	G	A	0.567	0.059544	0.003714	1.061	[1.054-1.069]	8.09e-55	54.092	1227450	9	+++++++++	0.882747	Known	rs6947830	MODIFIER	Intergenic	-	-	-	NA	NA	0.2754
Phe_250_2	Endocrine/Metabolic	Type 2 diabetes	Binary	ALL	7:150340547-151345623	7	150840547	G	A	0.387	0.025221	0.003967	1.026	[1.018-1.034]	2.51e-9	8.6	1227450	9	+++++-++-	0.226129	Known	rs62492368	MODIFIER	Intron	AOC1	ENSG00000002726	ENST00000467291	NA	NA	0.89957
Phe_250_2	Endocrine/Metabolic	Type 2 diabetes	Binary	ALL	7:156623436-157807531	7	157189756	T	C	0.4189	-0.046958	0.003739	0.954	[0.947-0.961]	2.09e-33	32.68	1227450	9	---------	0.57428	Known	rs6950739	MODIFIER	Intron	UBE3C	ENSG00000009335	ENST00000348165	NA	NA	0.05499
Phe_250_2	Endocrine/Metabolic	Type 2 diabetes	Binary	ALL	7:17700528-18851934	7	18273706	T	C	0.7654	-0.033914	0.004552	0.967	[0.958-0.975]	1.96e-11	10.707	1227450	9	-----+--+	0.664766	Known	rs302173	MODIFIER	Intron	HDAC9	ENSG00000048052	ENST00000417496	NA	NA	0.15056
Phe_250_2	Endocrine/Metabolic	Type 2 diabetes	Binary	ALL	7:22892667-24866900	7	23761997	C	T	0.1233	-0.04242	0.006404	0.958	[0.947-0.971]	9.21e-11	10.036	1050040	8	?--+-----	0.692448	Known	rs12534831	MODIFIER	Intron	STK31	ENSG00000196335	ENST00000355870	NA	NA	0.30606
Phe_250_2	Endocrine/Metabolic	Type 2 diabetes	Binary	ALL	7:27598574-28720919	7	28154778	C	A	0.4232	-0.067707	0.003694	0.935	[0.928-0.941]	3.34e-72	71.476	1227450	9	-----+---	0.235079	Known	rs860262	MODIFIER	Intron	JAZF1	ENSG00000153814	ENST00000283928	NA	NA	0.31976
Phe_250_2	Endocrine/Metabolic	Type 2 diabetes	Binary	ALL	7:30170922-31191559	7	30688836	C	T	0.2793	-0.037189	0.004262	0.963	[0.955-0.972]	6.91e-16	15.16	1227450	9	---+-++--	0.680693	Known	rs917195	MODIFIER	Intron	CRHR2	ENSG00000106113	ENST00000348438	NA	NA	0.97726
Phe_250_2	Endocrine/Metabolic	Type 2 diabetes	Binary	ALL	7:36190346-37218632	7	36715706	G	C	0.5728	0.02699	0.004068	1.027	[1.019-1.036]	9.72e-10	9.012	1227450	9	+++-++++-	0.787546	Known	rs10233529	MODIFIER	Intron	AOAH	ENSG00000136250	ENST00000617537	NA	NA	0.07956
Phe_250_2	Endocrine/Metabolic	Type 2 diabetes	Binary	ALL	7:43609775-44727878	7	44184122	G	A	0.1775	0.043652	0.00477	1.045	[1.035-1.054]	4.47e-23	22.35	1227450	9	-++-+-++-	0.365662	Known	rs730497	MODIFIER	Intron	GCK	ENSG00000106633	ENST00000403799	NA	NA	0.42056
Phe_250_2	Endocrine/Metabolic	Type 2 diabetes	Binary	ALL	7:68966553-70962778	7	70262442	C	A	0.2766	0.04382	0.004119	1.045	[1.036-1.053]	1.85e-26	25.733	1227450	9	++++++-++	0.968463	Known	rs10258962	MODIFIER	Intron	AUTS2	ENSG00000158321	ENST00000342771	NA	NA	0.15627
Phe_250_2	Endocrine/Metabolic	Type 2 diabetes	Binary	EUR	7:72190844-73190844	7	72690844	T	C	0.0705	0.050924	0.009259	1.052	[1.033-1.072]	3.80e-8	7.42	851597	2	++	0.439418	Known	rs139453187	MODIFIER	Intron	TYW1B	ENSG00000277149	ENST00000620995	NA	NA	0.83151
Phe_250_2	Endocrine/Metabolic	Type 2 diabetes	Binary	ALL	7:74290613-75488189	7	74813118	C	T	0.6311	-0.039255	0.005605	0.962	[0.951-0.972]	2.42e-10	9.616	1043430	7	?--?--+--	0.69175	Known	rs202209188	MODIFIER	Intron	GTF2IRD2	ENSG00000196275	ENST00000451013	NA	NA	0.96579
Phe_250_2	Endocrine/Metabolic	Type 2 diabetes	Binary	ALL	7:76565687-77586652	7	77086652	G	A	0.1303	0.035523	0.006506	1.036	[1.023-1.049]	1.78e-8	7.749	1050040	8	?++-+--++	0.45339	Known	rs78078288	MODIFIER	Intron	FAM185BP	ENSG00000214439	ENST00000443595	NA	NA	0.38986
Phe_250_2	Endocrine/Metabolic	Type 2 diabetes	Binary	ALL	7:89598955-91059976	7	90141654	G	A	0.466	0.033234	0.003759	1.034	[1.026-1.041]	1.07e-17	16.972	1227450	9	+++-++-+-	0.00128679	Known	rs39266	MODIFIER	Intron	STEAP2-AS1	ENSG00000227646	ENST00000478318	NA	NA	0.09958
Phe_250_2	Endocrine/Metabolic	Type 2 diabetes	Binary	ALL	8:103977496-105952043	8	105415794	T	C	0.2422	0.026375	0.004435	1.027	[1.018-1.036]	1.19e-8	7.925	1227450	9	-++-++-++	0.80278	Known	rs11988529	MODIFIER	Intron	ZFPM2	ENSG00000169946	ENST00000407775	NA	NA	0.05174
Phe_250_2	Endocrine/Metabolic	Type 2 diabetes	Binary	EUR	8:10712451-11721440	8	11221272	A	C	0.5053	-0.039254	0.006994	0.962	[0.948-0.975]	1.99e-8	7.7	851597	2	--	0.405483	Novel	rs4512344	MODIFIER	Intergenic	-	-	-	NA	NA	0.12488
Phe_250_2	Endocrine/Metabolic	Type 2 diabetes	Binary	ALL	8:114932023-117724736	8	117172544	C	T	0.2975	-0.094214	0.004074	0.91	[0.903-0.917]	1.02e-116	115.991	1227450	9	-----+---	0.00255237	Known	rs13266634	MODERATE	Missense	SLC30A8	ENSG00000164756	ENST00000456015	c.973C>T	p.Arg325Trp	1
Phe_250_2	Endocrine/Metabolic	Type 2 diabetes	Binary	ALL	8:12260433-13260433	8	12760433	T	A	0.288	0.025587	0.004251	1.026	[1.017-1.035]	4.79e-8	7.319	1227450	9	+++++++++	0.216967	Known	rs12680202	MODIFIER	Upstream gene	LONRF1	ENSG00000154359	ENST00000398246	NA	NA	0.18099
Phe_250_2	Endocrine/Metabolic	Type 2 diabetes	Binary	EUR	8:120348349-121363335	8	120860224	A	C	0.664	-0.030006	0.005108	0.97	[0.961-0.980]	4.25e-9	8.372	851597	2	--	0.030653	Known	rs10955992	MODIFIER	Intergenic	-	-	-	NA	NA	0.27677
Phe_250_2	Endocrine/Metabolic	Type 2 diabetes	Binary	ALL	8:127199497-129057753	8	128555832	C	T	0.7321	-0.031995	0.004596	0.969	[0.960-0.977]	1.88e-10	9.725	1227450	9	---+-----	0.433149	Known	rs1561927	MODIFIER	Intron	LINC00824	ENSG00000254275	ENST00000520766	NA	NA	0.30297
Phe_250_2	Endocrine/Metabolic	Type 2 diabetes	Binary	ALL	8:136703235-137703235	8	137203235	C	A	0.0861	-0.03717	0.006058	0.964	[0.952-0.975]	4.82e-8	7.317	1227450	9	---------	0.864205	Novel	rs73712229	MODIFIER	Intergenic	-	-	-	NA	NA	0.16863
Phe_250_2	Endocrine/Metabolic	Type 2 diabetes	Binary	ALL	8:13736584-14815289	8	14291481	A	C	0.3167	0.027642	0.004188	1.028	[1.020-1.037]	7.83e-11	10.106	1227450	9	+++-++++-	0.965868	Known	rs35753840	MODIFIER	Intron	SGCZ	ENSG00000185053	ENST00000382080	NA	NA	0.09131
Phe_250_2	Endocrine/Metabolic	Type 2 diabetes	Binary	ALL	8:143782599-144829545	8	144321883	A	G	0.3571	0.03451	0.004121	1.035	[1.027-1.044]	2.51e-15	14.6	1227450	9	+++++--++	0.247355	Known	rs3757974	MODIFIER	Intron	DGAT1	ENSG00000185000	ENST00000528718	NA	NA	0.75633
Phe_250_2	Endocrine/Metabolic	Type 2 diabetes	Binary	ALL	8:21885267-23172182	8	22638535	G	A	0.2778	0.025174	0.004251	1.025	[1.017-1.034]	9.58e-10	9.019	1227450	9	+++-++++-	0.653389	Known	rs4872527	MODIFIER	Intron	BIN3	ENSG00000147439	ENST00000276416	NA	NA	0.22025
Phe_250_2	Endocrine/Metabolic	Type 2 diabetes	Binary	EUR	8:27712951-28782586	8	28252575	C	T	0.2755	0.033365	0.00562	1.034	[1.023-1.045]	2.91e-9	8.537	851597	2	++	0.91165	Known	rs11988774	MODIFIER	Intron	-	ENSG00000253690	ENST00000521731	NA	NA	0.12202
Phe_250_2	Endocrine/Metabolic	Type 2 diabetes	Binary	EUR	8:30462338-31514140	8	31003389	A	AT	0.5677	-0.041807	0.005174	0.959	[0.949-0.969]	6.47e-16	15.189	851597	2	--	0.193253	Known	rs150119956	MODIFIER	Intron	PURG	ENSG00000172733	ENST00000339382	NA	NA	0.46813
Phe_250_2	Endocrine/Metabolic	Type 2 diabetes	Binary	ALL	8:36301396-37501668	8	36989597	T	C	0.2202	0.040795	0.00455	1.042	[1.032-1.051]	6.07e-17	16.217	1227450	9	+++++++++	0.148026	Known	rs10110651	MODIFIER	Upstream gene	-	ENSG00000243503	ENST00000495560	NA	NA	0.46432
Phe_250_2	Endocrine/Metabolic	Type 2 diabetes	Binary	ALL	8:40823600-42308781	8	41661730	T	C	0.7774	0.073346	0.004307	1.076	[1.067-1.085]	1.63e-67	66.787	1227450	9	+++++-+++	0.581355	Known	rs516946	MODIFIER	Intron	ANK1	ENSG00000029534	ENST00000289734	NA	NA	0.85956
Phe_250_2	Endocrine/Metabolic	Type 2 diabetes	Binary	ALL	8:56086145-57094378	8	56587427	G	C	0.2796	0.027171	0.004196	1.028	[1.019-1.036]	1.10e-8	7.958	1227450	9	++++++-++	0.986034	Known	rs74942620	MODIFIER	Upstream gene	RPL37P6	ENSG00000241431	ENST00000460682	NA	NA	0.28382
Phe_250_2	Endocrine/Metabolic	Type 2 diabetes	Binary	EUR	8:64080975-65116793	8	64606330	T	C	0.1023	0.043387	0.007689	1.044	[1.029-1.060]	1.67e-8	7.776	851597	2	++	0.44853	Known	rs62519845	MODIFIER	Intron	CYP7B1	ENSG00000172817	ENST00000310193	NA	NA	0.08959
Phe_250_2	Endocrine/Metabolic	Type 2 diabetes	Binary	EUR	8:75810034-76834372	8	76312591	A	G	0.4745	0.028151	0.004765	1.029	[1.019-1.038]	3.47e-9	8.46	851597	2	++	0.14792	Known	rs13262807	MODIFIER	Upstream gene	-	ENSG00000287352	ENST00000668249	NA	NA	0.29288
Phe_250_2	Endocrine/Metabolic	Type 2 diabetes	Binary	ALL	8:94163144-95607388	8	94956185	T	G	0.547	-0.034371	0.003702	0.966	[0.959-0.973]	4.24e-18	17.373	1227450	9	---+-----	0.967034	Known	rs726816	MODIFIER	Intron	NDUFAF6	ENSG00000156170	ENST00000521840	NA	NA	0.38732
Phe_250_2	Endocrine/Metabolic	Type 2 diabetes	Binary	ALL	9:532567-1540617	9	1036552	C	T	0.3782	0.028912	0.004181	1.029	[1.021-1.038]	5.50e-10	9.259	1227450	9	++++++-++	0.705676	Novel	rs7856320	MODIFIER	Intergenic	-	-	-	NA	NA	0.15559
Phe_250_2	Endocrine/Metabolic	Type 2 diabetes	Binary	ALL	9:122344732-123849804	9	122993292	C	T	0.2338	-0.033849	0.004905	0.967	[0.957-0.976]	2.52e-11	10.598	1227450	9	---------	0.152291	Known	rs10818775	MODIFIER	Intron	RABGAP1	ENSG00000011454	ENST00000373647	NA	NA	0.05065
Phe_250_2	Endocrine/Metabolic	Type 2 diabetes	Binary	ALL	9:132753159-134593509	9	133257521	T	TC	0.3556	0.046784	0.003791	1.048	[1.040-1.056]	6.99e-33	32.156	1227450	9	+++++-+++	0.893586	Known	rs8176719	HIGH	Frameshift	ABO	ENSG00000175164	ENST00000538324	c.259-1_259insG	p.Thr87AspfsTer107	1
Phe_250_2	Endocrine/Metabolic	Type 2 diabetes	Binary	ALL	9:135840958-137113380	9	136353630	A	G	0.7642	0.077521	0.004483	1.081	[1.071-1.090]	5.53e-69	68.257	1227450	9	+++++++++	0.345861	Known	rs28642213	MODIFIER	Intron	GPSM1	ENSG00000160360	ENST00000440944	NA	NA	1
Phe_250_2	Endocrine/Metabolic	Type 2 diabetes	Binary	ALL	9:16215828-17239896	9	16733801	T	A	0.5466	-0.029489	0.004733	0.971	[0.962-0.980]	1.76e-8	7.754	1050040	8	?-----+-+	0.456451	Known	rs10810598	MODIFIER	Intron	BNC2	ENSG00000173068	ENST00000380672	NA	NA	0.10035
Phe_250_2	Endocrine/Metabolic	Type 2 diabetes	Binary	ALL	9:20315908-21317659	9	20817659	C	CT	0.4658	0.025058	0.003715	1.025	[1.018-1.033]	1.99e-9	8.701	1227450	9	+++-+++++	0.603712	Known	rs74334803	MODIFIER	Intron	FOCAD	ENSG00000188352	ENST00000338382	NA	NA	0.92051
Phe_250_2	Endocrine/Metabolic	Type 2 diabetes	Binary	ALL	9:21454654-22862477	9	22134095	T	C	0.2004	-0.134392	0.00477	0.874	[0.866-0.882]	5.69e-182	181.245	1227450	9	-----++--	0.221433	Known	rs10811661	MODIFIER	Intergenic	-	-	-	NA	NA	0.44871
Phe_250_2	Endocrine/Metabolic	Type 2 diabetes	Binary	ALL	9:27910685-29638527	9	28414627	C	T	0.2789	0.040728	0.004103	1.042	[1.033-1.050]	2.01e-21	20.697	1227450	9	+++++--++	0.33758	Known	rs17770336	MODIFIER	Intron	LINGO2	ENSG00000174482	ENST00000698399	NA	NA	0.31679
Phe_250_2	Endocrine/Metabolic	Type 2 diabetes	Binary	ALL	9:33261288-34683754	9	33803410	T	C	0.3178	-0.029013	0.004009	0.971	[0.964-0.979]	1.34e-11	10.872	1227450	9	---+----+	0.0734406	Known	rs10124307	MODIFIER	Downstream gene	PRSS3	ENSG00000010438	ENST00000379405	NA	NA	0.67811
Phe_250_2	Endocrine/Metabolic	Type 2 diabetes	Binary	ALL	9:3756066-4817825	9	4283137	G	T	0.571	-0.044883	0.003721	0.956	[0.949-0.963]	2.05e-37	36.688	1227450	9	---------	0.59635	Known	rs1574285	MODIFIER	Intron	GLIS3	ENSG00000107249	ENST00000381971	NA	NA	0.67757
Phe_250_2	Endocrine/Metabolic	Type 2 diabetes	Binary	ALL	9:78766915-79841434	9	79293287	T	C	0.0669	-0.063581	0.007537	0.938	[0.925-0.952]	8.13e-16	15.09	1227450	9	------+-+	0.465614	Novel	rs13292347	MODIFIER	Intergenic	-	-	-	NA	NA	0.4609
Phe_250_2	Endocrine/Metabolic	Type 2 diabetes	Binary	ALL	9:80844496-82271447	9	81694033	G	A	0.4227	-0.054625	0.003704	0.947	[0.940-0.954]	9.88e-50	49.005	1227450	9	------+-+	0.127242	Known	rs2796441	MODIFIER	Upstream gene	TLE1	ENSG00000196781	ENST00000376499	NA	NA	0.98661
Phe_250_2	Endocrine/Metabolic	Type 2 diabetes	Binary	ALL	9:93633246-95064658	9	94165814	T	A	0.3033	0.033617	0.004317	1.034	[1.025-1.043]	9.44e-14	13.025	1227450	9	+++-+--++	0.808374	Known	rs36030019	MODIFIER	Upstream gene	MIRLET7A1HG	ENSG00000269929	ENST00000652620	NA	NA	0.06673
Phe_250_2	Endocrine/Metabolic	Type 2 diabetes	Binary	ALL	10:99631465-100766802	10	100152307	T	C	0.3707	-0.023233	0.004312	0.977	[0.969-0.985]	7.04e-10	9.152	1227450	9	-+----+-+	0.225808	Known	rs2862954	MODERATE	Missense	ERLIN1	ENSG00000107566	ENST00000421367	c.871A>G	p.Ile291Val	0.31062
Phe_250_2	Endocrine/Metabolic	Type 2 diabetes	Binary	EUR	10:102190079-103831702	10	102973816	TC	T	0.8108	0.040083	0.006828	1.041	[1.027-1.055]	4.35e-9	8.362	851597	2	++	0.218741	Known	rs5787478	MODIFIER	Intron	CNNM2	ENSG00000148842	ENST00000369878	NA	NA	0.23566
Phe_250_2	Endocrine/Metabolic	Type 2 diabetes	Binary	ALL	10:110374160-111583327	10	111066743	G	A	0.5963	0.027706	0.004144	1.028	[1.020-1.036]	3.55e-10	9.449	1227450	9	++++++-++	0.327483	Known	rs2484515	MODIFIER	Intergenic	-	-	-	NA	NA	0.16224
Phe_250_2	Endocrine/Metabolic	Type 2 diabetes	Binary	ALL	10:112318384-113660330	10	112998590	C	T	0.2544	0.254467	0.005191	1.29	[1.277-1.303]	1.79e-521	520.747	1227450	9	+++++++++	5.17779e-06	Known	rs7903146	MODIFIER	Intron	TCF7L2	ENSG00000148737	ENST00000355995	NA	NA	1
Phe_250_2	Endocrine/Metabolic	Type 2 diabetes	Binary	ALL	10:116292194-117619843	10	116798872	G	A	0.5518	0.022704	0.003777	1.023	[1.015-1.031]	4.75e-9	8.323	1227450	9	+++-+-++-	0.658278	Known	rs7909152	MODIFIER	Intron	HSPA12A	ENSG00000165868	ENST00000635765	NA	NA	0.30246
Phe_250_2	Endocrine/Metabolic	Type 2 diabetes	Binary	ALL	10:119354228-120438126	10	119882021	CA	C	0.3188	0.024615	0.004251	1.025	[1.016-1.033]	9.81e-9	8.008	1050040	8	?++++++++	0.911554	Known	rs372006150	MODIFIER	Upstream gene	-	ENSG00000289966	ENST00000702149	NA	NA	0.37096
Phe_250_2	Endocrine/Metabolic	Type 2 diabetes	Binary	ALL	10:11562098-12861620	10	12265895	C	T	0.2511	0.086101	0.004628	1.09	[1.080-1.100]	5.62e-79	78.251	1227450	9	+++++-+++	0.191673	Known	rs11257655	MODIFIER	Intergenic	-	-	-	NA	NA	1
Phe_250_2	Endocrine/Metabolic	Type 2 diabetes	Binary	ALL	10:120631141-121740386	10	121155983	C	G	0.0843	-0.05799	0.006356	0.944	[0.932-0.955]	1.34e-18	17.872	1227450	9	---------	0.212606	Known	rs56351107	MODIFIER	Intergenic	-	-	-	NA	NA	0.04742
Phe_250_2	Endocrine/Metabolic	Type 2 diabetes	Binary	ALL	10:121856365-122939069	10	122383113	T	C	0.4754	-0.028015	0.003902	0.972	[0.965-0.980]	1.26e-11	10.9	1220850	8	---?--+--	0.291545	Known	rs11200595	MODIFIER	Intron	PLEKHA1	ENSG00000107679	ENST00000368990	NA	NA	0.13385
Phe_250_2	Endocrine/Metabolic	Type 2 diabetes	Binary	EAS	10:22698849-23821364	10	23289248	C	T	0.0503	0.124873	0.020481	1.133	[1.088-1.179]	1.08e-9	8.966	186727	3	+++	0.406682	Known	rs117414485	MODIFIER	Intron	C10orf67	ENSG00000179133	ENST00000636213	NA	NA	0.06617
Phe_250_2	Endocrine/Metabolic	Type 2 diabetes	Binary	EUR	10:47628434-48684532	10	48151222	C	A	0.602	0.039448	0.005953	1.04	[1.028-1.052]	3.44e-11	10.464	851597	2	++	0.745078	Known	rs199778072	MODIFIER	Downstream gene	FRMPD2	ENSG00000170324	ENST00000636244	NA	NA	0.33644
Phe_250_2	Endocrine/Metabolic	Type 2 diabetes	Binary	ALL	10:61454961-62484506	10	61965028	C	T	0.062	-0.052219	0.007812	0.949	[0.935-0.964]	4.34e-10	9.362	1227450	9	-+------+	0.818807	Known	rs76804656	MODIFIER	Intron	ARID5B	ENSG00000150347	ENST00000279873	NA	NA	0.26744
Phe_250_2	Endocrine/Metabolic	Type 2 diabetes	Binary	ALL	10:62588636-64099493	10	63154433	T	C	0.0534	-0.067144	0.00825	0.935	[0.920-0.950]	4.82e-14	13.317	1220860	8	-----?---	0.744405	Known	rs16918239	MODIFIER	3'UTR	NRBF2	ENSG00000148572	ENST00000277746	NA	NA	0.04993
Phe_250_2	Endocrine/Metabolic	Type 2 diabetes	Binary	ALL	10:68056819-70184556	10	69559646	G	C	0.6231	0.033584	0.004	1.034	[1.026-1.042]	5.48e-18	17.261	1227450	9	+-+++--++	0.722899	Known	rs2812536	MODIFIER	Intergenic	-	-	-	NA	NA	0.70307
Phe_250_2	Endocrine/Metabolic	Type 2 diabetes	Binary	EUR	10:71729426-72729426	10	72229426	T	C	0.0734	0.06411	0.011259	1.066	[1.043-1.090]	1.24e-8	7.907	851597	2	++	0.165624	Known	rs10823909	MODIFIER	Intron	ANAPC16	ENSG00000166295	ENST00000299381	NA	NA	0.66775
Phe_250_2	Endocrine/Metabolic	Type 2 diabetes	Binary	EUR	10:74405078-76400406	10	75774242	A	G	0.5117	0.02896	0.004735	1.029	[1.020-1.039]	9.59e-10	9.018	851597	2	++	0.351978	Known	rs4745794	MODIFIER	Intron	LRMDA	ENSG00000148655	ENST00000611255	NA	NA	0.10014
Phe_250_2	Endocrine/Metabolic	Type 2 diabetes	Binary	ALL	10:78644944-79808616	10	79186207	C	G	0.437	-0.057459	0.003764	0.944	[0.937-0.951]	1.21e-52	51.919	1227450	9	---------	0.631632	Known	rs703976	MODIFIER	Intron	ZMIZ1	ENSG00000108175	ENST00000334512	NA	NA	0.30418
Phe_250_2	Endocrine/Metabolic	Type 2 diabetes	Binary	ALL	10:87343558-88509583	10	87866618	T	TC	0.2213	0.034049	0.004512	1.035	[1.026-1.044]	8.82e-13	12.055	1227450	9	+++++-+++	0.327101	Known	rs79540160	MODIFIER	Intron	PTEN	ENSG00000171862	ENST00000371953	NA	NA	0.24606
Phe_250_2	Endocrine/Metabolic	Type 2 diabetes	Binary	ALL	10:91383123-93809702	10	92704022	G	T	0.4327	-0.088198	0.003797	0.916	[0.909-0.922]	1.41e-124	123.852	1227450	9	-----+---	0.152206	Known	rs1977832	MODIFIER	Intergenic	-	-	-	NA	NA	0.275
Phe_250_2	Endocrine/Metabolic	Type 2 diabetes	Binary	ALL	10:96714950-97839640	10	97322603	T	C	0.6097	-0.023853	0.003606	0.976	[0.970-0.983]	2.56e-11	10.592	1227450	9	-+-+----+	0.338087	Known	rs7901853	MODIFIER	Downstream gene	FRAT1	ENSG00000165879	ENST00000371021	NA	NA	0.11907
Phe_250_2	Endocrine/Metabolic	Type 2 diabetes	Binary	EUR	11:113164634-114164634	11	113664634	A	G	0.0643	-0.060274	0.010724	0.942	[0.922-0.962]	1.90e-8	7.72	851597	2	--	0.98399	Known	rs75013740	MODIFIER	Intergenic	-	-	-	NA	NA	0.41746
Phe_250_2	Endocrine/Metabolic	Type 2 diabetes	Binary	ALL	11:127629859-129019496	11	128356536	G	C	0.7166	-0.035781	0.004046	0.965	[0.957-0.973]	3.27e-16	15.486	1227450	9	-----++-+	0.020678	Known	rs7119618	MODIFIER	Intergenic	-	-	-	NA	NA	0.22781
Phe_250_2	Endocrine/Metabolic	Type 2 diabetes	Binary	EUR	11:130348816-131524236	11	130947684	T	A	0.489	0.032115	0.004699	1.033	[1.023-1.042]	8.23e-12	11.084	851597	2	++	0.924554	Known	rs7940866	MODIFIER	Intergenic	-	-	-	NA	NA	0.42676
Phe_250_2	Endocrine/Metabolic	Type 2 diabetes	Binary	EUR	11:13777603-15582435	11	14649850	G	A	0.0213	0.117707	0.017499	1.125	[1.087-1.164]	1.74e-11	10.76	851597	2	++	0.325919	Known	rs118115876	MODIFIER	Intron	PDE3B	ENSG00000152270	ENST00000282096	NA	NA	0.2217
Phe_250_2	Endocrine/Metabolic	Type 2 diabetes	Binary	ALL	11:16517480-17903164	11	17393643	C	G	0.6584	-0.058734	0.003994	0.943	[0.936-0.950]	1.21e-47	46.918	1227450	9	---+-+---	0.394278	Known	rs4148646	MODIFIER	Upstream gene	KCNJ11	ENSG00000187486	ENST00000339994	NA	NA	0.71032
Phe_250_2	Endocrine/Metabolic	Type 2 diabetes	Binary	ALL	11:1171268-3594794	11	2837316	C	T	0.1054	-0.212024	0.006409	0.809	[0.799-0.819]	1.35e-254	253.87	1227450	9	---------	0.0212034	Known	rs2237897	MODIFIER	Intron	KCNQ1	ENSG00000053918	ENST00000155840	NA	NA	1
Phe_250_2	Endocrine/Metabolic	Type 2 diabetes	Binary	ALL	11:27149906-29220673	11	27654165	C	T	0.6328	-0.028562	0.00414	0.972	[0.964-0.980]	2.87e-10	9.542	1227450	9	---+-+--+	0.158564	Known	rs1519480	MODIFIER	Downstream gene	BDNF	ENSG00000176697	ENST00000356660	NA	NA	0.26756
Phe_250_2	Endocrine/Metabolic	Type 2 diabetes	Binary	EUR	11:29631047-31046802	11	30195956	C	T	0.5976	-0.031976	0.004894	0.969	[0.959-0.978]	6.42e-11	10.193	851597	2	--	0.067174	Known	rs605765	MODIFIER	Intron	ARL14EP-DT	ENSG00000254532	ENST00000662729	NA	NA	0.05343
Phe_250_2	Endocrine/Metabolic	Type 2 diabetes	Binary	EUR	11:32074052-33434946	11	32934946	C	T	0.042	-0.078523	0.01258	0.924	[0.902-0.948]	4.32e-10	9.364	851597	2	--	0.084273	Known	rs62618693	MODERATE	Missense	QSER1	ENSG00000060749	ENST00000650167	c.3688C>T	p.Arg1230Cys	0.18809
Phe_250_2	Endocrine/Metabolic	Type 2 diabetes	Binary	ALL	11:34901062-35917556	11	35413886	A	C	0.0551	-0.051243	0.007522	0.95	[0.936-0.964]	2.11e-11	10.675	1227450	9	-----+-+-	0.605201	Known	rs11033115	MODIFIER	Intron	SLC1A2	ENSG00000110436	ENST00000278379	NA	NA	0.34437
Phe_250_2	Endocrine/Metabolic	Type 2 diabetes	Binary	EUR	11:46863799-51104976	11	47647623	T	C	0.4047	0.032116	0.00449	1.033	[1.024-1.042]	8.50e-13	12.07	851597	2	++	0.532471	Known	rs59360790	MODIFIER	Intergenic	-	-	-	NA	NA	0.14806
Phe_250_2	Endocrine/Metabolic	Type 2 diabetes	Binary	EUR	11:54636264-56320740	11	55449389	T	C	0.0489	0.06261	0.010855	1.065	[1.042-1.088]	8.03e-9	8.095	851597	2	++	0.012352	Known	rs77377156	MODIFIER	Downstream gene	OR4A17P	ENSG00000255196	ENST00000526032	NA	NA	0.20641
Phe_250_2	Endocrine/Metabolic	Type 2 diabetes	Binary	EUR	11:57843187-59150409	11	58650409	G	GA	0.2462	-0.037621	0.005496	0.963	[0.953-0.974]	7.64e-12	11.117	851597	2	--	0.619151	Known	rs34155496	MODIFIER	Intron	GLYAT	ENSG00000149124	ENST00000586098	NA	NA	0.4543
Phe_250_2	Endocrine/Metabolic	Type 2 diabetes	Binary	ALL	11:61276027-62356321	11	61824164	C	G	0.1747	-0.035547	0.005083	0.965	[0.956-0.975]	3.16e-10	9.5	1227450	9	-----+---	0.328585	Known	rs174565	MODIFIER	Upstream gene	FADS2	ENSG00000134824	ENST00000278840	NA	NA	0.20678
Phe_250_2	Endocrine/Metabolic	Type 2 diabetes	Binary	ALL	11:63760416-64771703	11	64271703	G	A	0.1451	-0.022802	0.004873	0.977	[0.968-0.987]	2.81e-8	7.551	1227450	9	-+-+-++-+	0.169499	Known	rs2286615	LOW	Synonymous	BAD	ENSG00000002330	ENST00000309032	NA	NA	0.27133
Phe_250_2	Endocrine/Metabolic	Type 2 diabetes	Binary	ALL	11:64944508-66396076	11	65569780	A	T	0.1817	0.038594	0.004796	1.039	[1.030-1.049]	2.50e-13	12.602	1227450	9	+++++++++	0.661019	Known	rs1346	MODIFIER	Upstream gene	ZNRD2	ENSG00000173465	ENST00000309328	NA	NA	0.28173
Phe_250_2	Endocrine/Metabolic	Type 2 diabetes	Binary	ALL	11:68784594-70196862	11	69648505	G	A	0.0492	-0.092363	0.008526	0.912	[0.897-0.927]	1.24e-26	25.906	1227450	9	------+--	0.0286741	Known	rs3918298	MODIFIER	Intron	CCND1	ENSG00000110092	ENST00000227507	NA	NA	0.60362
Phe_250_2	Endocrine/Metabolic	Type 2 diabetes	Binary	ALL	11:72136944-73671494	11	72759870	GGTTT	G	0.1291	-0.079731	0.005744	0.923	[0.913-0.934]	1.99e-45	44.702	1227450	9	---------	0.17304	Known	rs140130268	MODIFIER	Intron	STARD10	ENSG00000214530	ENST00000334805	NA	NA	0.98797
Phe_250_2	Endocrine/Metabolic	Type 2 diabetes	Binary	ALL	11:76026681-77049499	11	76526681	CA	C	0.2766	-0.028301	0.00433	0.972	[0.964-0.980]	1.00e-8	7.998	1227450	9	---------	0.33242	Known	rs11363199	MODIFIER	Intron	EMSY	ENSG00000158636	ENST00000695367	NA	NA	0.31408
Phe_250_2	Endocrine/Metabolic	Type 2 diabetes	Binary	ALL	11:7866259-9173283	11	8673283	G	A	0.3224	-0.037892	0.004244	0.963	[0.955-0.971]	1.05e-16	15.979	1227450	9	---+--+--	0.57163	Known	rs10128597	MODIFIER	Intron	TRIM66	ENSG00000166436	ENST00000646038	NA	NA	0.21666
Phe_250_2	Endocrine/Metabolic	Type 2 diabetes	Binary	ALL	11:9314567-10780157	11	9830943	C	T	0.5434	0.026743	0.004089	1.027	[1.019-1.035]	3.21e-10	9.493	1227450	9	+++-++-+-	0.832216	Known	rs2403222	MODIFIER	Intron	SBF2	ENSG00000133812	ENST00000256190	NA	NA	0.15417
Phe_250_2	Endocrine/Metabolic	Type 2 diabetes	Binary	ALL	11:92433881-94030871	11	92975544	C	G	0.2765	0.056357	0.00421	1.058	[1.049-1.067]	9.61e-44	43.017	1227450	9	+++++--++	0.0346003	Known	rs10830963	MODIFIER	Intron	MTNR1B	ENSG00000134640	ENST00000257068	NA	NA	1
Phe_250_2	Endocrine/Metabolic	Type 2 diabetes	Binary	ALL	12:102790507-103830312	12	103330312	G	A	0.3218	-0.026401	0.004054	0.974	[0.966-0.982]	4.77e-9	8.322	1227450	9	-----+---	0.546246	Known	rs7138383	MODIFIER	Intron	C12orf42	ENSG00000179088	ENST00000548883	NA	NA	0.38441
Phe_250_2	Endocrine/Metabolic	Type 2 diabetes	Binary	ALL	12:107665680-108736003	12	108236003	G	A	0.2681	-0.039648	0.004458	0.961	[0.953-0.970]	2.41e-17	16.619	1227450	9	-+----+--	0.172063	Known	rs1426371	MODIFIER	Intron	WSCD2	ENSG00000075035	ENST00000547525	NA	NA	0.71008
Phe_250_2	Endocrine/Metabolic	Type 2 diabetes	Binary	ALL	12:117456203-118517028	12	117974568	G	A	0.17	0.046051	0.004859	1.047	[1.037-1.057]	1.56e-21	20.808	1227450	9	++++++-+-	0.650826	Known	rs34965774	MODIFIER	Intergenic	-	-	-	NA	NA	0.58863
Phe_250_2	Endocrine/Metabolic	Type 2 diabetes	Binary	ALL	12:120118269-122044257	12	120991391	T	C	0.4774	0.020576	0.003729	1.021	[1.013-1.028]	2.37e-25	24.625	1227450	9	-++-+--+-	0.563761	Known	rs1169299	MODIFIER	Intron	HNF1A	ENSG00000135100	ENST00000257555	NA	NA	0.81783
Phe_250_2	Endocrine/Metabolic	Type 2 diabetes	Binary	ALL	12:122463381-124642915	12	123952668	A	T	0.6429	0.036879	0.00404	1.038	[1.029-1.046]	2.13e-18	17.671	1227450	9	+++++--++	0.381372	Known	rs7961449	MODIFIER	Intron	CCDC92	ENSG00000119242	ENST00000238156	NA	NA	0.13348
Phe_250_2	Endocrine/Metabolic	Type 2 diabetes	Binary	ALL	12:131970947-133755670	12	132493112	G	A	0.2807	0.037711	0.004149	1.038	[1.030-1.047]	8.50e-18	17.071	1220850	8	+++?+++++	0.172245	Known	rs12811407	MODIFIER	Intron	FBRSL1	ENSG00000112787	ENST00000680143	NA	NA	0.4049
Phe_250_2	Endocrine/Metabolic	Type 2 diabetes	Binary	ALL	12:19926458-20938398	12	20426458	G	C	0.1606	-0.034343	0.005284	0.966	[0.956-0.976]	3.48e-9	8.459	1227450	9	-----++--	0.650398	Known	rs7488780	MODIFIER	Intron	PDE3A	ENSG00000172572	ENST00000359062	NA	NA	0.86237
Phe_250_2	Endocrine/Metabolic	Type 2 diabetes	Binary	ALL	12:21236249-22289811	12	21789811	T	A	0.1785	-0.030083	0.004872	0.97	[0.961-0.980]	7.88e-9	8.104	1169770	8	--?---+--	0.106208	Known	rs11046188	MODIFIER	Intergenic	-	-	-	NA	NA	0.51849
Phe_250_2	Endocrine/Metabolic	Type 2 diabetes	Binary	EUR	12:25600624-26842735	12	26314763	C	T	0.7445	-0.041891	0.005411	0.959	[0.949-0.969]	9.80e-15	14.009	851597	2	--	0.769111	Known	rs4963661	MODIFIER	Intron	ITPR2-AS1	ENSG00000256234	ENST00000540392	NA	NA	0.11441
Phe_250_2	Endocrine/Metabolic	Type 2 diabetes	Binary	ALL	12:27157444-28316155	12	27810574	T	G	0.1982	-0.066543	0.004708	0.936	[0.927-0.944]	3.52e-42	41.453	1227450	9	------+--	0.171962	Known	rs3751237	MODIFIER	Upstream gene	RN7SKP15	ENSG00000201612	ENST00000364742	NA	NA	0.10642
Phe_250_2	Endocrine/Metabolic	Type 2 diabetes	Binary	EAS	12:30698224-31861262	12	31313679	G	A	0.1928	0.13001	0.01155	1.139	[1.113-1.165]	2.16e-29	28.666	186727	3	+++	0.238976	Known	rs147538848	MODIFIER	Intron	SINHCAF	ENSG00000139146	ENST00000337682	NA	NA	0.57184
Phe_250_2	Endocrine/Metabolic	Type 2 diabetes	Binary	ALL	12:33004866-34037391	12	33516648	T	C	0.3532	-0.022753	0.004729	0.978	[0.968-0.987]	3.06e-8	7.514	1227450	9	--------+	0.439676	Known	rs11052736	MODIFIER	Intergenic	-	-	-	NA	NA	0.04043
Phe_250_2	Endocrine/Metabolic	Type 2 diabetes	Binary	AFR	12:37832622-39526982	12	38581094	C	T	0.0991	-0.095434	0.016432	0.909	[0.880-0.939]	6.33e-9	8.199	122603	2	--	0.535778	Known	rs10875854	MODIFIER	Intron	-	ENSG00000258119	ENST00000552639	NA	NA	0.04126
Phe_250_2	Endocrine/Metabolic	Type 2 diabetes	Binary	ALL	12:3523507-4820174	12	4275678	T	G	0.0166	-0.363556	0.020349	0.695	[0.668-0.723]	2.43e-70	69.614	1043430	7	?--?--+--	0.0215285	Known	rs76895963	MODIFIER	Intron	CCND2	ENSG00000118971	ENST00000261254	NA	NA	1
Phe_250_2	Endocrine/Metabolic	Type 2 diabetes	Binary	ALL	12:40915301-42004058	12	41492344	G	A	0.5101	0.02603	0.004071	1.026	[1.018-1.035]	1.96e-10	9.708	1227450	9	+++-+++++	0.139309	Known	rs1458157	MODIFIER	Intron	PDZRN4	ENSG00000165966	ENST00000402685	NA	NA	0.1396
Phe_250_2	Endocrine/Metabolic	Type 2 diabetes	Binary	EUR	12:47469743-48868279	12	48105348	G	T	0.5137	0.033827	0.004836	1.034	[1.025-1.044]	2.66e-12	11.576	851597	2	++	0.709938	Known	rs2408955	MODIFIER	Intron	SENP1	ENSG00000079387	ENST00000549518	NA	NA	0.7681
Phe_250_2	Endocrine/Metabolic	Type 2 diabetes	Binary	ALL	12:49329796-50391997	12	49869365	G	A	0.3412	0.033661	0.003938	1.034	[1.026-1.042]	2.53e-15	14.596	1227450	9	++++++++-	0.529346	Known	rs7132908	MODIFIER	3'UTR	FAIM2	ENSG00000135472	ENST00000320634	NA	NA	0.94782
Phe_250_2	Endocrine/Metabolic	Type 2 diabetes	Binary	AFR	12:52583566-53595517	12	53095517	A	G	0.8323	0.081498	0.014655	1.085	[1.054-1.117]	2.68e-8	7.572	122603	2	++	0.174666	Known	rs11170409	MODIFIER	Upstream gene	IGFBP6	ENSG00000167779	ENST00000301464	NA	NA	0.29864
Phe_250_2	Endocrine/Metabolic	Type 2 diabetes	Binary	ALL	12:53633384-54633384	12	54133384	C	T	0.2473	-0.016847	0.004479	0.983	[0.975-0.992]	1.50e-9	8.824	1227450	9	+--+----+	0.428868	Known	rs55730794	MODIFIER	Intron	LINC02381	ENSG00000250742	ENST00000652305	NA	NA	0.95304
Phe_250_2	Endocrine/Metabolic	Type 2 diabetes	Binary	ALL	12:55331500-57252285	12	56752285	T	G	0.1296	0.033249	0.005332	1.034	[1.023-1.045]	7.54e-9	8.123	1227450	9	++++++++-	0.857639	Known	rs2277339	MODERATE	Missense	PRIM1	ENSG00000198056	ENST00000338193	c.14A>C	p.Asp5Ala	0.69828
Phe_250_2	Endocrine/Metabolic	Type 2 diabetes	Binary	ALL	12:6053921-7130331	12	6630331	T	C	0.7391	-0.034637	0.005035	0.966	[0.956-0.976]	5.44e-11	10.264	1227450	9	--------+	0.922363	Known	rs35104374	MODIFIER	Intron	LPAR5	ENSG00000184574	ENST00000329858	NA	NA	0.57055
Phe_250_2	Endocrine/Metabolic	Type 2 diabetes	Binary	ALL	12:65268823-66740128	12	65822382	G	A	0.245	0.068843	0.004788	1.071	[1.061-1.081]	1.89e-45	44.723	1227450	9	++++++++-	0.227644	Known	rs2257883	MODIFIER	Upstream gene	HMGA2	ENSG00000149948	ENST00000403681	NA	NA	0.50973
Phe_250_2	Endocrine/Metabolic	Type 2 diabetes	Binary	ALL	12:70404895-71769322	12	71118191	G	C	0.259	-0.036562	0.004653	0.964	[0.955-0.973]	4.00e-14	13.398	1227450	9	--------+	0.564289	Known	rs11178616	MODIFIER	Non coding transcript exon	-	ENSG00000258053	ENST00000549357	NA	NA	0.11243
Phe_250_2	Endocrine/Metabolic	Type 2 diabetes	Binary	ALL	12:96949240-97975128	12	97455132	C	G	0.4114	-0.032829	0.003787	0.968	[0.961-0.975]	3.10e-16	15.509	1227450	9	---------	0.854893	Known	rs6538804	MODIFIER	Intron	RMST	ENSG00000255794	ENST00000640149	NA	NA	0.99597
Phe_250_2	Endocrine/Metabolic	Type 2 diabetes	Binary	ALL	13:22229515-23235243	13	22735243	C	T	0.7754	-0.033687	0.004691	0.967	[0.958-0.976]	4.69e-14	13.329	1227450	9	---+-++-+	0.629131	Known	rs314879	MODIFIER	Intergenic	-	-	-	NA	NA	1
Phe_250_2	Endocrine/Metabolic	Type 2 diabetes	Binary	ALL	13:25688673-26915186	13	26202862	A	G	0.2583	-0.051846	0.004292	0.949	[0.942-0.957]	1.58e-31	30.801	1227450	9	---+-+---	0.0574999	Known	rs34584161	MODIFIER	Intron	RNF6	ENSG00000127870	ENST00000468480	NA	NA	0.87673
Phe_250_2	Endocrine/Metabolic	Type 2 diabetes	Binary	ALL	13:31817661-33588048	13	32980164	G	A	0.7864	-0.050772	0.004661	0.95	[0.942-0.959]	4.39e-29	28.358	1227450	9	---------	0.758461	Known	rs576674	MODIFIER	Intergenic	-	-	-	NA	NA	0.41774
Phe_250_2	Endocrine/Metabolic	Type 2 diabetes	Binary	ALL	13:49347432-51088833	13	50519978	T	G	0.3287	-0.043949	0.004041	0.957	[0.949-0.965]	4.74e-25	24.325	1227450	9	-----+---	0.396641	Known	rs9316500	MODIFIER	Intron	DLEU1	ENSG00000176124	ENST00000490577	NA	NA	0.70696
Phe_250_2	Endocrine/Metabolic	Type 2 diabetes	Binary	ALL	13:58225361-59225361	13	58725361	GGAT	G	0.1628	-0.030106	0.005897	0.97	[0.959-0.982]	2.15e-8	7.668	1227450	9	-+---++--	0.176122	Known	rs5803901	MODIFIER	Intergenic	-	-	-	NA	NA	0.6066
Phe_250_2	Endocrine/Metabolic	Type 2 diabetes	Binary	ALL	13:65129995-66134346	13	65629995	C	CT	0.4888	-0.027273	0.003898	0.973	[0.966-0.981]	7.36e-11	10.133	1227450	9	---+--+-+	0.823489	Known	rs5804250	MODIFIER	Intergenic	-	-	-	NA	NA	0.94411
Phe_250_2	Endocrine/Metabolic	Type 2 diabetes	Binary	ALL	13:79517176-80697272	13	80133294	A	G	0.2928	-0.067905	0.004112	0.934	[0.927-0.942]	1.98e-58	57.704	1227450	9	------+--	0.642991	Known	rs1215468	MODIFIER	Intron	-	ENSG00000285684	ENST00000647704	NA	NA	0.99983
Phe_250_2	Endocrine/Metabolic	Type 2 diabetes	Binary	ALL	13:90693425-91818059	13	91297308	A	G	0.2567	-0.047159	0.004203	0.954	[0.946-0.962]	4.03e-29	28.395	1227450	9	--------+	0.906443	Known	rs9515905	MODIFIER	Intergenic	-	-	-	NA	NA	0.32108
Phe_250_2	Endocrine/Metabolic	Type 2 diabetes	Binary	ALL	14:100283921-101289084	14	100788835	A	G	0.1967	-0.036546	0.005124	0.964	[0.954-0.974]	1.55e-13	12.809	1227450	9	-----++-+	0.7497	Known	rs73347525	MODIFIER	Intron	MEG3	ENSG00000214548	ENST00000556407	NA	NA	0.99706
Phe_250_2	Endocrine/Metabolic	Type 2 diabetes	Binary	EUR	14:29094820-30143005	14	29635804	T	C	0.3491	0.032036	0.005196	1.033	[1.022-1.043]	7.03e-10	9.153	851597	2	++	0.45294	Known	rs17115113	MODIFIER	Intron	PRKD1	ENSG00000184304	ENST00000331968	NA	NA	0.17673
Phe_250_2	Endocrine/Metabolic	Type 2 diabetes	Binary	ALL	14:32288685-33340757	14	32829525	CA	C	0.3768	0.031857	0.003787	1.032	[1.025-1.040]	6.29e-15	14.202	1227450	9	++++++-++	0.750297	Known	rs34179565	MODIFIER	Intron	AKAP6	ENSG00000151320	ENST00000280979	NA	NA	0.87478
Phe_250_2	Endocrine/Metabolic	Type 2 diabetes	Binary	EUR	14:34457007-35457007	14	34957007	GAA	G	0.5514	0.029688	0.005107	1.03	[1.020-1.040]	6.13e-9	8.213	851597	2	++	0.730187	Known	rs36095638	MODIFIER	Intron	SRP54-AS1	ENSG00000258704	ENST00000636540	NA	NA	0.85555
Phe_250_2	Endocrine/Metabolic	Type 2 diabetes	Binary	ALL	14:37789500-38989032	14	38350730	A	G	0.3037	-0.041253	0.004111	0.96	[0.952-0.967]	2.31e-21	20.637	1227450	9	---+-+---	0.237791	Known	rs8003776	MODIFIER	Intron	-	ENSG00000259072	ENST00000655453	NA	NA	0.0981
Phe_250_2	Endocrine/Metabolic	Type 2 diabetes	Binary	ALL	14:57746196-58887357	14	58285869	G	C	0.5201	-0.027924	0.004069	0.972	[0.965-0.980]	1.90e-10	9.722	1227450	9	---------	0.68526	Known	rs7147757	MODIFIER	Intron	PSMA3-AS1	ENSG00000257621	ENST00000554360	NA	NA	0.23029
Phe_250_2	Endocrine/Metabolic	Type 2 diabetes	Binary	ALL	14:60179157-61418486	14	60725317	G	A	0.6713	-0.024929	0.003957	0.975	[0.968-0.983]	7.04e-10	9.152	1227450	9	-+------+	0.224327	Known	rs717174	MODIFIER	Upstream gene	SIX4	ENSG00000100625	ENST00000216513	NA	NA	0.18355
Phe_250_2	Endocrine/Metabolic	Type 2 diabetes	Binary	EUR	14:68708210-69708210	14	69208210	A	AT	0.3252	0.037184	0.006288	1.038	[1.025-1.051]	3.35e-9	8.475	851597	2	++	0.618609	Known	rs11446992	MODIFIER	Intron	EXD2	ENSG00000081177	ENST00000685843	NA	NA	0.48254
Phe_250_2	Endocrine/Metabolic	Type 2 diabetes	Binary	ALL	14:76268421-77417816	14	76834520	C	T	0.3964	-0.030632	0.003842	0.97	[0.963-0.977]	4.00e-13	12.398	1227450	9	---+-+---	0.435318	Known	rs2056857	MODIFIER	Intron	LRRC74A	ENSG00000100565	ENST00000689127	NA	NA	0.74611
Phe_250_2	Endocrine/Metabolic	Type 2 diabetes	Binary	ALL	14:78714960-80071815	14	79476304	G	A	0.2323	0.050181	0.004555	1.051	[1.042-1.061]	1.44e-25	24.843	1050040	8	?++++++++	0.391209	Known	rs7156625	MODIFIER	Intron	NRXN3	ENSG00000021645	ENST00000335750	NA	NA	0.56725
Phe_250_2	Endocrine/Metabolic	Type 2 diabetes	Binary	ALL	14:91046919-92046919	14	91546919	T	G	0.4664	0.014877	0.003773	1.015	[1.008-1.023]	4.47e-8	7.349	1227450	9	+-++++++-	0.188151	Novel	rs11627901	MODIFIER	Intergenic	-	-	-	NA	NA	0.14922
Phe_250_2	Endocrine/Metabolic	Type 2 diabetes	Binary	ALL	14:98716852-99733743	14	99217363	T	C	0.3397	-0.024745	0.004161	0.976	[0.968-0.984]	2.14e-8	7.67	1227450	9	-+-+----+	0.382598	Known	rs36171032	MODIFIER	Intron	BCL11B	ENSG00000127152	ENST00000357195	NA	NA	0.16096
Phe_250_2	Endocrine/Metabolic	Type 2 diabetes	Binary	ALL	15:38025413-39080914	15	38535939	G	T	0.2828	0.03466	0.004465	1.035	[1.026-1.044]	1.94e-14	13.712	1227450	9	+++++-++-	0.463233	Known	rs8043085	MODIFIER	Intron	RASGRP1	ENSG00000172575	ENST00000310803	NA	NA	0.45048
Phe_250_2	Endocrine/Metabolic	Type 2 diabetes	Binary	ALL	15:39583897-40956519	15	40340937	A	T	0.159	-0.054126	0.005825	0.947	[0.937-0.958]	2.97e-19	18.527	1227450	9	---------	0.84433	Known	rs4924455	MODIFIER	5'UTR	CCDC9B	ENSG00000188549	ENST00000397536	NA	NA	0.76027
Phe_250_2	Endocrine/Metabolic	Type 2 diabetes	Binary	EUR	15:41280332-42345575	15	41845575	G	A	0.3476	0.025635	0.004446	1.026	[1.017-1.035]	8.12e-9	8.09	851597	2	++	0.061704	Known	rs4924580	MODIFIER	Downstream gene	SPTBN5	ENSG00000137877	ENST00000320955	NA	NA	0.2099
Phe_250_2	Endocrine/Metabolic	Type 2 diabetes	Binary	ALL	15:42922427-44102920	15	43525208	T	C	0.3685	-0.025906	0.004111	0.974	[0.967-0.982]	1.74e-8	7.76	1227450	9	--------+	0.919555	Known	rs480108	LOW	Synonymous	MAP1A	ENSG00000166963	ENST00000300231	NA	NA	0.05467
Phe_250_2	Endocrine/Metabolic	Type 2 diabetes	Binary	ALL	15:51709963-53309383	15	52295543	G	T	0.0429	-0.0765	0.009145	0.926	[0.910-0.943]	5.33e-16	15.273	1227450	9	-----++--	0.773852	Known	rs149336329	MODIFIER	Intron	MYO5C	ENSG00000128833	ENST00000261839	NA	NA	0.98438
Phe_250_2	Endocrine/Metabolic	Type 2 diabetes	Binary	ALL	15:56159819-57823968	15	57113476	A	G	0.4617	-0.030507	0.00388	0.97	[0.963-0.977]	1.88e-14	13.727	1227450	9	---+-----	0.427868	Known	rs2615231	MODIFIER	Intron	TCF12	ENSG00000140262	ENST00000333725	NA	NA	0.41201
Phe_250_2	Endocrine/Metabolic	Type 2 diabetes	Binary	ALL	15:61336902-62640075	15	62102140	G	A	0.4477	-0.044319	0.003788	0.957	[0.950-0.964]	2.90e-33	32.537	1227450	9	---------	0.797129	Known	rs8038040	MODIFIER	Intergenic	-	-	-	NA	NA	0.17474
Phe_250_2	Endocrine/Metabolic	Type 2 diabetes	Binary	ALL	15:63007866-64344273	15	63709165	A	T	0.4606	-0.028776	0.003813	0.972	[0.964-0.979]	2.18e-12	11.662	1227450	9	---+--+--	0.335244	Known	rs11854824	MODIFIER	Intron	HERC1	ENSG00000103657	ENST00000443617	NA	NA	0.35406
Phe_250_2	Endocrine/Metabolic	Type 2 diabetes	Binary	ALL	15:67288548-68288548	15	67788548	A	T	0.449	-0.022693	0.003775	0.978	[0.970-0.985]	4.31e-8	7.366	1227450	9	-----++--	0.53496	Known	rs4776970	MODIFIER	Intron	MAP2K5	ENSG00000137764	ENST00000178640	NA	NA	0.64611
Phe_250_2	Endocrine/Metabolic	Type 2 diabetes	Binary	ALL	15:74736841-76140436	15	75345055	C	G	0.6877	0.040793	0.004086	1.042	[1.033-1.050]	1.26e-22	21.9	1227450	9	+++++-+++	0.590688	Known	rs7402844	MODIFIER	Downstream gene	COMMD4	ENSG00000140365	ENST00000267935	NA	NA	0.21744
Phe_250_2	Endocrine/Metabolic	Type 2 diabetes	Binary	ALL	15:76513796-78118278	15	77474214	T	C	0.6363	0.062189	0.00399	1.064	[1.056-1.073]	7.33e-53	52.135	1227450	9	+++-+++++	0.0669775	Known	rs6495240	MODIFIER	Intron	HMG20A	ENSG00000140382	ENST00000336216	NA	NA	0.20491
Phe_250_2	Endocrine/Metabolic	Type 2 diabetes	Binary	ALL	15:89315403-91524755	15	89883457	A	G	0.744	-0.057278	0.004205	0.944	[0.937-0.952]	2.30e-39	38.638	1227450	9	---+-----	0.145908	Known	rs8027198	MODIFIER	Intron	AP3S2	ENSG00000157823	ENST00000336418	NA	NA	0.34868
Phe_250_2	Endocrine/Metabolic	Type 2 diabetes	Binary	ALL	15:92788838-93804101	15	93288838	G	A	0.1995	-0.040371	0.005078	0.96	[0.951-0.970]	5.40e-13	12.267	1227450	9	-----++--	0.748774	Known	rs7167984	MODIFIER	Intron	-	ENSG00000257060	ENST00000667030	NA	NA	0.98555
Phe_250_2	Endocrine/Metabolic	Type 2 diabetes	Binary	EUR	16:14717755-15723801	16	15217755	T	C	0.651	-0.03249	0.005864	0.968	[0.957-0.979]	3.01e-8	7.521	851597	2	--	0.994528	Known	rs2161510	MODIFIER	Intergenic	-	-	-	NA	NA	0.31684
Phe_250_2	Endocrine/Metabolic	Type 2 diabetes	Binary	EAS	16:19820415-20827300	16	20327300	G	A	0.0783	0.109681	0.016625	1.116	[1.080-1.153]	4.19e-11	10.378	186727	3	++-	0.724467	Known	rs4383153	MODIFIER	Intron	GP2	ENSG00000169347	ENST00000302555	NA	NA	0.18015
Phe_250_2	Endocrine/Metabolic	Type 2 diabetes	Binary	ALL	16:1-767590	16	250400	T	C	0.2306	-0.038134	0.004442	0.963	[0.954-0.971]	1.64e-17	16.786	1227450	9	-----+--+	0.628803	Known	rs56038902	MODIFIER	Intron	FAM234A	ENSG00000167930	ENST00000399932	NA	NA	0.47897
Phe_250_2	Endocrine/Metabolic	Type 2 diabetes	Binary	ALL	16:27912526-29408999	16	28824884	T	C	0.3463	0.028528	0.004083	1.029	[1.021-1.037]	3.16e-10	9.5	1227450	9	++++++++-	0.906213	Known	rs4451951	MODIFIER	Intron	ATXN2L	ENSG00000168488	ENST00000336783	NA	NA	0.02505
Phe_250_2	Endocrine/Metabolic	Type 2 diabetes	Binary	EUR	16:29413101-30633058	16	29946895	G	A	0.4605	0.033877	0.00496	1.034	[1.024-1.045]	8.49e-12	11.071	851597	2	++	0.367672	Known	rs8054556	MODIFIER	Intron	TMEM219	ENSG00000149932	ENST00000414689	NA	NA	0.03969
Phe_250_2	Endocrine/Metabolic	Type 2 diabetes	Binary	ALL	16:3000147-4886444	16	3617251	G	A	0.1657	0.037562	0.005021	1.038	[1.028-1.049]	7.29e-13	12.137	1227450	9	+++++-++-	0.967593	Known	rs35275535	MODIFIER	Intron	DNASE1	ENSG00000213918	ENST00000570769	NA	NA	0.57526
Phe_250_2	Endocrine/Metabolic	Type 2 diabetes	Binary	ALL	16:52005685-54377111	16	53772541	A	G	0.3357	0.11454	0.003962	1.121	[1.113-1.130]	3.06e-180	179.514	1227450	9	+++++++++	0.780271	Known	rs56094641	MODIFIER	Intron	FTO	ENSG00000140718	ENST00000471389	NA	NA	0.40421
Phe_250_2	Endocrine/Metabolic	Type 2 diabetes	Binary	ALL	16:69008575-70578826	16	69592233	C	A	0.3455	-0.045859	0.004063	0.955	[0.948-0.963]	7.58e-28	27.12	1227450	9	---+-----	0.260653	Known	rs669696	MODIFIER	Intron	NFAT5	ENSG00000102908	ENST00000349945	NA	NA	0.13068
Phe_250_2	Endocrine/Metabolic	Type 2 diabetes	Binary	ALL	16:72353284-73566409	16	73063130	G	A	0.6071	-0.030786	0.004032	0.97	[0.962-0.977]	5.13e-13	12.29	1227450	9	-----++-+	0.824049	Known	rs7498798	MODIFIER	Downstream gene	-	ENSG00000271009	ENST00000604855	NA	NA	0.98719
Phe_250_2	Endocrine/Metabolic	Type 2 diabetes	Binary	ALL	16:74665966-75983217	16	75212137	G	C	0.0622	-0.093046	0.007728	0.911	[0.897-0.925]	1.64e-30	29.785	1227450	9	---+-----	0.293846	Known	rs72802365	MODIFIER	Upstream gene	CTRB2	ENSG00000168928	ENST00000303037	NA	NA	0.70557
Phe_250_2	Endocrine/Metabolic	Type 2 diabetes	Binary	ALL	16:81000184-82010227	16	81501185	T	C	0.6971	-0.029645	0.003958	0.971	[0.963-0.978]	6.18e-12	11.209	1227450	9	---------	0.442988	Known	rs2925979	MODIFIER	Intron	CMIP	ENSG00000153815	ENST00000537098	NA	NA	0.99205
Phe_250_2	Endocrine/Metabolic	Type 2 diabetes	Binary	ALL	16:83447360-84447360	16	83947360	C	T	0.4688	0.023092	0.004024	1.023	[1.015-1.031]	4.58e-8	7.339	1227450	9	++++++++-	0.424485	Novel	rs11149612	MODIFIER	Upstream gene	OSGIN1	ENSG00000140961	ENST00000361711	NA	NA	0.51022
Phe_250_2	Endocrine/Metabolic	Type 2 diabetes	Binary	ALL	16:85150729-86189436	16	85665921	A	G	0.4878	0.026387	0.00378	1.027	[1.019-1.034]	3.19e-11	10.496	1169770	8	++?++++++	0.354024	Known	rs7195186	MODIFIER	Intron	GSE1	ENSG00000131149	ENST00000253458	NA	NA	0.9602
Phe_250_2	Endocrine/Metabolic	Type 2 diabetes	Binary	ALL	16:87539597-90350850	16	89754008	A	C	0.3616	-0.029548	0.00427	0.971	[0.963-0.979]	3.40e-11	10.469	1050040	8	?--------	0.867909	Known	rs7206721	MODIFIER	Intron	FANCA	ENSG00000187741	ENST00000389301	NA	NA	0.21673
Phe_250_2	Endocrine/Metabolic	Type 2 diabetes	Binary	ALL	17:17312003-18318665	17	17812003	C	G	0.5539	-0.02581	0.003925	0.975	[0.967-0.982]	6.16e-9	8.211	1227450	9	---+--+--	0.490671	Known	rs2297508	MODIFIER	Downstream gene	RAI1	ENSG00000108557	ENST00000353383	NA	NA	0.45536
Phe_250_2	Endocrine/Metabolic	Type 2 diabetes	Binary	ALL	17:30570604-31908811	17	31376984	T	C	0.6137	-0.03235	0.003755	0.968	[0.961-0.975]	8.86e-16	15.052	1227450	9	-----+---	0.693981	Known	rs1048317	MODIFIER	3'UTR	NF1	ENSG00000196712	ENST00000358273	NA	NA	0.25099
Phe_250_2	Endocrine/Metabolic	Type 2 diabetes	Binary	ALL	17:37185518-38239979	17	37739979	T	C	0.134	0.05901	0.00599	1.061	[1.048-1.073]	5.00e-29	28.301	1227450	9	+++-++-+-	0.309026	Known	rs61612821	MODIFIER	Intron	HNF1B	ENSG00000275410	ENST00000617811	NA	NA	1
Phe_250_2	Endocrine/Metabolic	Type 2 diabetes	Binary	ALL	17:38731160-40227784	17	39611200	A	G	0.6656	-0.030511	0.004121	0.97	[0.962-0.978]	9.12e-14	13.04	1227450	9	---+--+--	0.406087	Known	rs4795388	MODIFIER	Upstream gene	NEUROD2	ENSG00000171532	ENST00000302584	NA	NA	0.45344
Phe_250_2	Endocrine/Metabolic	Type 2 diabetes	Binary	ALL	17:3424792-4884016	17	4142146	G	C	0.3089	0.04805	0.004077	1.049	[1.041-1.058]	2.52e-30	29.598	1227450	9	+++++++++	0.489205	Known	rs1377807	MODIFIER	Intron	ZZEF1	ENSG00000074755	ENST00000381638	NA	NA	0.56761
Phe_250_2	Endocrine/Metabolic	Type 2 diabetes	Binary	ALL	17:41913182-43310491	17	42637020	C	T	0.3059	0.036299	0.003922	1.037	[1.029-1.045]	7.86e-18	17.105	1227450	9	+++++--++	0.170608	Known	rs112581665	MODIFIER	Intergenic	-	-	-	NA	NA	0.48872
Phe_250_2	Endocrine/Metabolic	Type 2 diabetes	Binary	ALL	17:44886127-47364000	17	46006642	T	C	0.5164	0.028344	0.003825	1.029	[1.021-1.036]	4.80e-13	12.319	1227450	9	+++++--+-	0.0353835	Known	rs12946693	MODIFIER	Intron	MAPT	ENSG00000186868	ENST00000262410	NA	NA	0.26391
Phe_250_2	Endocrine/Metabolic	Type 2 diabetes	Binary	ALL	17:48258267-49630296	17	49014058	C	T	0.3026	-0.048233	0.004142	0.953	[0.945-0.961]	5.29e-30	29.277	1227450	9	------+--	0.353699	Known	rs9906944	MODIFIER	Intron	IGF2BP1	ENSG00000159217	ENST00000290341	NA	NA	0.9558
Phe_250_2	Endocrine/Metabolic	Type 2 diabetes	Binary	EUR	17:78364-1116314	17	578364	C	T	0.1801	0.035831	0.006141	1.036	[1.024-1.049]	5.39e-9	8.269	851597	2	++	0.624452	Known	rs11870735	MODIFIER	Intron	VPS53	ENSG00000141252	ENST00000437048	NA	NA	0.62113
Phe_250_2	Endocrine/Metabolic	Type 2 diabetes	Binary	EUR	17:63043969-64621776	17	63589646	C	T	0.0566	-0.072133	0.01017	0.93	[0.912-0.949]	1.31e-12	11.881	851597	2	--	0.594257	Known	rs72845888	MODIFIER	3'UTR	DCAF7	ENSG00000136485	ENST00000614556	NA	NA	0.58463
Phe_250_2	Endocrine/Metabolic	Type 2 diabetes	Binary	ALL	17:67143163-68601661	17	67829238	C	T	0.2631	0.037632	0.004505	1.038	[1.029-1.048]	1.29e-15	14.888	1227450	9	+++-+--++	0.304402	Known	rs12601921	MODIFIER	Intron	BPTF	ENSG00000171634	ENST00000306378	NA	NA	0.0863
Phe_250_2	Endocrine/Metabolic	Type 2 diabetes	Binary	ALL	17:6495578-8151454	17	7042968	T	C	0.0629	0.060361	0.007369	1.062	[1.047-1.078]	3.86e-21	20.414	1227450	9	++++++++-	0.83738	Known	rs13342692	MODIFIER	Downstream gene	SLC16A13	ENSG00000174327	ENST00000308027	NA	NA	0.50882
Phe_250_2	Endocrine/Metabolic	Type 2 diabetes	Binary	ALL	17:72510269-73531404	17	73031404	G	A	0.7841	0.026697	0.005034	1.027	[1.017-1.037]	3.83e-9	8.417	1227450	9	++++++-+-	0.59218	Known	rs9912666	MODIFIER	Intron	SLC39A11	ENSG00000133195	ENST00000255559	NA	NA	0.40654
Phe_250_2	Endocrine/Metabolic	Type 2 diabetes	Binary	ALL	17:74922781-75929818	17	75429818	C	T	0.5781	0.022648	0.004084	1.023	[1.015-1.031]	8.16e-9	8.088	1227450	9	++++++++-	0.489843	Novel	rs35584364	MODIFIER	Upstream gene	Y_RNA	ENSG00000202332	ENST00000365462	NA	NA	0.756
Phe_250_2	Endocrine/Metabolic	Type 2 diabetes	Binary	ALL	17:78165125-79336051	17	78762169	A	G	0.3024	-0.035129	0.004084	0.965	[0.958-0.973]	3.16e-15	14.5	1227450	9	-----+---	0.966612	Known	rs7221314	MODIFIER	Intron	CYTH1	ENSG00000108669	ENST00000446868	NA	NA	0.36807
Phe_250_2	Endocrine/Metabolic	Type 2 diabetes	Binary	ALL	17:82224877-83459362	17	82726104	C	T	0.3128	0.028339	0.003995	1.029	[1.021-1.037]	1.99e-11	10.701	1227450	9	+++++++-+	0.0522624	Known	rs9895455	MODIFIER	Intron	FN3KRP	ENSG00000141560	ENST00000269373	NA	NA	0.28726
Phe_250_2	Endocrine/Metabolic	Type 2 diabetes	Binary	EUR	18:1319861-2352350	18	1843582	G	A	0.184	0.037664	0.006235	1.038	[1.026-1.051]	1.53e-9	8.814	851597	2	++	0.029208	Known	rs2165127	MODIFIER	Intron	-	ENSG00000266602	ENST00000661994	NA	NA	0.59096
Phe_250_2	Endocrine/Metabolic	Type 2 diabetes	Binary	EUR	18:22913479-24112297	18	23557478	A	G	0.6639	-0.040923	0.004956	0.96	[0.951-0.969]	1.49e-16	15.827	851597	2	--	0.925775	Known	rs1788760	MODIFIER	Intron	NPC1	ENSG00000141458	ENST00000269228	NA	NA	0.08752
Phe_250_2	Endocrine/Metabolic	Type 2 diabetes	Binary	ALL	18:38438914-39768974	18	39082006	CAA	C	0.1412	-0.039712	0.005439	0.961	[0.951-0.971]	4.61e-11	10.337	1227450	9	-----++--	0.0522265	Known	rs35537535	MODIFIER	Intergenic	-	-	-	NA	NA	0.14205
Phe_250_2	Endocrine/Metabolic	Type 2 diabetes	Binary	ALL	18:54712065-56258532	18	55423806	TC	T	0.068	0.068321	0.008087	1.071	[1.054-1.088]	4.14e-15	14.383	1040720	6	?++?++?++	0.921957	Known	rs202020783	MODIFIER	Intron	TCF4	ENSG00000196628	ENST00000354452	NA	NA	0.31175
Phe_250_2	Endocrine/Metabolic	Type 2 diabetes	Binary	ALL	18:58708996-60922244	18	60161902	T	C	0.2214	0.048177	0.004262	1.049	[1.041-1.058]	4.59e-30	29.338	1227450	9	+++++++++	0.509122	Known	rs6567160	MODIFIER	Downstream gene	-	ENSG00000267686	ENST00000588794	NA	NA	0.77493
Phe_250_2	Endocrine/Metabolic	Type 2 diabetes	Binary	ALL	18:62678651-63737284	18	63178651	T	C	0.3813	-0.035047	0.003944	0.966	[0.958-0.973]	1.31e-18	17.881	1227450	9	---+----+	0.0558328	Known	rs12454712	MODIFIER	Intron	BCL2	ENSG00000171791	ENST00000333681	NA	NA	1
Phe_250_2	Endocrine/Metabolic	Type 2 diabetes	Binary	ALL	18:65125092-66293965	18	65759743	G	A	0.3163	0.028546	0.003833	1.029	[1.021-1.037]	9.68e-12	11.014	1227450	9	+++++++++	0.892817	Known	rs2032217	MODIFIER	Intron	CDH7	ENSG00000081138	ENST00000397968	NA	NA	0.10036
Phe_250_2	Endocrine/Metabolic	Type 2 diabetes	Binary	ALL	18:6568725-7576837	18	7075021	G	A	0.4275	0.028673	0.004291	1.029	[1.020-1.038]	2.68e-9	8.571	1227450	9	+++++++++	0.336384	Known	rs9966842	MODIFIER	Intron	LAMA1	ENSG00000101680	ENST00000389658	NA	NA	0.48178
Phe_250_2	Endocrine/Metabolic	Type 2 diabetes	Binary	EUR	19:649093-2146713	19	1149093	GC	G	0.3406	-0.039634	0.005737	0.961	[0.950-0.972]	4.90e-12	11.31	851597	2	--	0.300939	Known	rs59571431	MODIFIER	Intron	SBNO2	ENSG00000064932	ENST00000361757	NA	NA	0.58457
Phe_250_2	Endocrine/Metabolic	Type 2 diabetes	Binary	ALL	19:11893701-13601211	19	12947247	ACT	A	0.5993	0.03603	0.004082	1.037	[1.028-1.045]	5.35e-17	16.272	1227450	9	+++++++++	0.290771	Known	rs35819755	MODIFIER	Downstream gene	CALR	ENSG00000179218	ENST00000316448	NA	NA	0.20012
Phe_250_2	Endocrine/Metabolic	Type 2 diabetes	Binary	ALL	19:18133201-20182736	19	19268740	C	T	0.0706	0.073592	0.00735	1.076	[1.061-1.092]	2.57e-22	21.591	1227450	9	+++-++-++	0.277678	Known	rs58542926	MODERATE	Missense	TM6SF2	ENSG00000213996	ENST00000389363	c.499G>A	p.Glu167Lys	0.91776
Phe_250_2	Endocrine/Metabolic	Type 2 diabetes	Binary	EAS	19:20708803-22623973	19	21673944	T	C	0.0272	-0.255581	0.029427	0.774	[0.731-0.820]	3.78e-18	17.423	186727	3	--+	0.348474	Known	rs150182828	MODIFIER	Downstream gene	MTDHP3	ENSG00000268433	ENST00000594186	NA	NA	0.72458
Phe_250_2	Endocrine/Metabolic	Type 2 diabetes	Binary	ALL	19:32894412-33996949	19	33398687	A	G	0.6572	-0.037582	0.003811	0.963	[0.956-0.970]	6.78e-21	20.169	1227450	9	---------	0.614625	Known	rs7256564	MODIFIER	Intron	PEPD	ENSG00000124299	ENST00000244137	NA	NA	0.55139
Phe_250_2	Endocrine/Metabolic	Type 2 diabetes	Binary	AFR	19:40841832-41890596	19	41341832	G	A	0.0798	0.149911	0.019126	1.162	[1.119-1.206]	4.58e-15	14.34	122603	2	++	0.841455	Known	rs11466334	MODIFIER	Intron	TGFB1	ENSG00000105329	ENST00000221930	NA	NA	0.99999
Phe_250_2	Endocrine/Metabolic	Type 2 diabetes	Binary	ALL	19:44350787-46369791	19	45653746	T	C	0.4213	-0.053258	0.003783	0.948	[0.941-0.955]	5.46e-43	42.263	1227450	9	---------	0.469709	Known	rs10408179	MODIFIER	Downstream gene	RN7SL836P	ENSG00000241226	ENST00000476140	NA	NA	0.27893
Phe_250_2	Endocrine/Metabolic	Type 2 diabetes	Binary	ALL	19:46561386-47618803	19	47107871	A	G	0.5781	0.027327	0.003949	1.028	[1.020-1.036]	4.59e-10	9.338	1227450	9	+++++-+++	0.00209693	Known	rs12609406	MODIFIER	Intron	ZC3H4	ENSG00000130749	ENST00000253048	NA	NA	0.09909
Phe_250_2	Endocrine/Metabolic	Type 2 diabetes	Binary	ALL	19:4440618-5609690	19	5057357	T	C	0.1461	0.042411	0.0065	1.043	[1.030-1.057]	3.94e-10	9.405	1047330	7	?-+-+-?++	0.623229	Known	rs62115563	MODIFIER	Intron	KDM4B	ENSG00000127663	ENST00000159111	NA	NA	0.45206
Phe_250_2	Endocrine/Metabolic	Type 2 diabetes	Binary	ALL	19:6718911-8864439	19	7903283	G	A	0.3951	0.03549	0.003686	1.036	[1.029-1.044]	1.50e-20	19.823	1227450	9	+++++++++	0.174993	Known	rs2115107	MODIFIER	Downstream gene	LRRC8E	ENSG00000171017	ENST00000306708	NA	NA	0.70349
Phe_250_2	Endocrine/Metabolic	Type 2 diabetes	Binary	ALL	20:21947486-23080051	20	22462351	T	C	0.3024	-0.028435	0.004198	0.972	[0.964-0.980]	1.34e-9	8.872	1227450	9	---------	0.00717121	Novel	rs6036121	MODIFIER	Intron	-	ENSG00000204684	ENST00000634595	NA	NA	0.20946
Phe_250_2	Endocrine/Metabolic	Type 2 diabetes	Binary	EUR	20:33210480-34641638	20	34087921	A	G	0.669	0.033281	0.005167	1.034	[1.023-1.044]	1.19e-10	9.926	851597	2	++	0.957497	Known	rs6059662	MODIFIER	Downstream gene	EIF2S2	ENSG00000125977	ENST00000374980	NA	NA	0.03209
Phe_250_2	Endocrine/Metabolic	Type 2 diabetes	Binary	ALL	20:43129354-44913724	20	44366172	T	C	0.17	0.052884	0.005145	1.054	[1.044-1.065]	2.81e-22	21.552	1227450	9	+++++++++	0.802595	Known	rs12625671	MODIFIER	Intron	HNF4A	ENSG00000101076	ENST00000316673	NA	NA	0.24008
Phe_250_2	Endocrine/Metabolic	Type 2 diabetes	Binary	ALL	20:46395275-47478214	20	46928378	A	G	0.4702	0.036397	0.004029	1.037	[1.029-1.045]	1.16e-18	17.936	1227450	9	+++-+--++	0.138908	Known	rs1412956	MODIFIER	Intron	EYA2	ENSG00000064655	ENST00000327619	NA	NA	0.34242
Phe_250_2	Endocrine/Metabolic	Type 2 diabetes	Binary	ALL	20:49696039-50725617	20	50214235	A	T	0.4637	-0.031859	0.003622	0.969	[0.962-0.976]	4.47e-17	16.35	1227450	9	--------+	0.623114	Known	rs13040225	MODIFIER	Intergenic	-	-	-	NA	NA	0.46001
Phe_250_2	Endocrine/Metabolic	Type 2 diabetes	Binary	ALL	20:51036805-53181357	20	51536805	T	C	0.6398	-0.032293	0.004082	0.968	[0.961-0.976]	8.34e-15	14.079	1227450	9	------+-+	0.353578	Known	rs3787186	MODIFIER	Intron	NFATC2	ENSG00000101096	ENST00000371564	NA	NA	0.28525
Phe_250_2	Endocrine/Metabolic	Type 2 diabetes	Binary	ALL	20:58311584-59343016	20	58831704	C	T	0.627	0.024313	0.003755	1.025	[1.017-1.032]	3.44e-9	8.463	1227450	9	+++-+-+++	0.568642	Known	rs4812035	MODIFIER	Intron	GNAS-AS1	ENSG00000235590	ENST00000424094	NA	NA	0.17474
Phe_250_2	Endocrine/Metabolic	Type 2 diabetes	Binary	ALL	20:62132868-63169511	20	62642608	G	A	0.5612	-0.034994	0.004043	0.966	[0.958-0.973]	1.51e-16	15.822	1227450	9	---+--+--	0.721201	Known	rs34885433	MODIFIER	Intron	SLCO4A1	ENSG00000101187	ENST00000217159	NA	NA	0.53314
Phe_250_2	Endocrine/Metabolic	Type 2 diabetes	Binary	EUR	20:63170442-64580106	20	63819311	T	C	0.3693	-0.039959	0.005086	0.961	[0.951-0.970]	3.94e-15	14.404	851597	2	--	0.074758	Known	rs6011155	MODIFIER	Intron	ZBTB46	ENSG00000130584	ENST00000245663	NA	NA	0.20383
Phe_250_2	Endocrine/Metabolic	Type 2 diabetes	Binary	ALL	22:19461340-20462712	22	19961340	G	C	0.4704	0.025727	0.003807	1.026	[1.018-1.034]	2.30e-9	8.638	1227450	9	++++++-++	0.936756	Known	rs165656	MODIFIER	Intron	COMT	ENSG00000093010	ENST00000361682	NA	NA	0.55692
Phe_250_2	Endocrine/Metabolic	Type 2 diabetes	Binary	EUR	22:28473410-30741895	22	29984114	C	T	0.0874	-0.051595	0.007973	0.95	[0.935-0.965]	9.72e-11	10.012	851597	2	--	0.208507	Known	rs78002299	MODIFIER	Intron	MTMR3	ENSG00000100330	ENST00000401950	NA	NA	0.01244
Phe_250_2	Endocrine/Metabolic	Type 2 diabetes	Binary	ALL	22:31236446-32380252	22	31743045	G	T	0.0067	0.161238	0.024723	1.175	[1.119-1.233]	6.72e-9	8.173	799207	6	+++++???+	0.780352	Known	rs148396152	MODIFIER	Intron	PRR14L	ENSG00000183530	ENST00000327423	NA	NA	0.45289
Phe_250_2	Endocrine/Metabolic	Type 2 diabetes	Binary	ALL	22:43428847-44499571	22	43928975	G	A	0.2519	0.03695	0.004265	1.038	[1.029-1.046]	8.62e-16	15.065	1227450	9	++++++-++	0.615651	Known	rs3747207	MODIFIER	Intron	PNPLA3	ENSG00000100344	ENST00000216180	NA	NA	0.40368
Phe_250_2	Endocrine/Metabolic	Type 2 diabetes	Binary	EUR	22:45876025-46899244	22	46378420	T	C	0.0941	0.046732	0.008434	1.048	[1.031-1.065]	3.01e-8	7.522	851597	2	++	0.077909	Known	rs6008784	MODIFIER	Intron	CELSR1	ENSG00000075275	ENST00000674500	NA	NA	0.11597
Phe_250_2	Endocrine/Metabolic	Type 2 diabetes	Binary	EUR	22:47975207-48989475	22	48489475	G	A	0.4232	0.028598	0.004955	1.029	[1.019-1.039]	7.85e-9	8.105	851597	2	++	0.964231	Known	rs111614918	MODIFIER	Upstream gene	TAFA5	ENSG00000219438	ENST00000402357	NA	NA	0.36838
Phe_250_2	Endocrine/Metabolic	Type 2 diabetes	Binary	ALL	22:49458329-50508559	22	49962626	C	T	0.4808	-0.028432	0.003766	0.972	[0.965-0.979]	3.81e-13	12.42	1227450	9	------+--	0.241968	Known	rs28645887	MODIFIER	Intron	PIM3	ENSG00000198355	ENST00000360612	NA	NA	0.29622
Phe_250_21	Endocrine/Metabolic	Type 2 diabetes with ketoacidosis	Binary	EUR	6:31541186-33336793	6	32651394	C	G	0.2738	0.692617	0.07105	1.999	[1.739-2.298]	1.88e-22	21.727	846459	2	++	0.95731	Known	rs539981616	MODIFIER	Downstream gene	HLA-DQA1	ENSG00000196735	ENST00000460633	NA	NA	0.95836
Phe_250_22	Endocrine/Metabolic	Type 2 diabetes with renal manifestations	Binary	EUR	1:213472388-214489726	1	213983706	G	C	0.6489	0.068367	0.010588	1.071	[1.049-1.093]	1.07e-10	9.972	835548	2	++	0.343865	Known	rs340878	MODIFIER	Upstream gene	PROX1	ENSG00000117707	ENST00000366958	NA	NA	0.41943
Phe_250_22	Endocrine/Metabolic	Type 2 diabetes with renal manifestations	Binary	ALL	1:38587291-40070256	1	39262975	C	G	0.1921	0.077939	0.010603	1.081	[1.059-1.104]	3.14e-11	10.503	1144380	5	-++++	0.124552	Known	rs72661940	MODIFIER	Intron	MACF1	ENSG00000127603	ENST00000564288	NA	NA	0.22846
Phe_250_22	Endocrine/Metabolic	Type 2 diabetes with renal manifestations	Binary	ALL	1:95309900-96348148	1	95848148	G	T	0.2203	-0.053179	0.009016	0.948	[0.932-0.965]	6.47e-9	8.189	1144380	5	-----	0.354252	Novel	rs1573065	MODIFIER	Intergenic	-	-	-	NA	NA	0.09808
Phe_250_22	Endocrine/Metabolic	Type 2 diabetes with renal manifestations	Binary	EUR	2:120090036-121090036	2	120590036	G	C	0.2523	-0.077175	0.014144	0.926	[0.900-0.952]	4.86e-8	7.313	835548	2	--	0.003361	Known	rs11688682	MODIFIER	Intergenic	-	-	-	NA	NA	0.53982
Phe_250_22	Endocrine/Metabolic	Type 2 diabetes with renal manifestations	Binary	ALL	2:164145339-165200808	2	164672366	C	T	0.3873	-0.063135	0.008157	0.939	[0.924-0.954]	1.64e-12	11.786	1144380	5	-----	0.470171	Known	rs13389219	MODIFIER	Intron	COBLL1	ENSG00000082438	ENST00000495084	NA	NA	0.56615
Phe_250_22	Endocrine/Metabolic	Type 2 diabetes with renal manifestations	Binary	ALL	2:225501510-226834547	2	226229029	T	C	0.688	0.085506	0.008423	1.089	[1.071-1.107]	3.87e-22	21.412	1144380	5	-+++-	0.0425369	Known	rs2943641	MODIFIER	Intergenic	-	-	-	NA	NA	0.17112
Phe_250_22	Endocrine/Metabolic	Type 2 diabetes with renal manifestations	Binary	ALL	2:42864537-44036400	2	43536400	T	G	0.121	-0.072945	0.01133	0.93	[0.909-0.951]	2.42e-9	8.616	1144380	5	-----	0.440312	Known	rs74608713	MODIFIER	Intron	THADA	ENSG00000115970	ENST00000405975	NA	NA	0.18847
Phe_250_22	Endocrine/Metabolic	Type 2 diabetes with renal manifestations	Binary	EUR	2:59856530-60859572	2	60359572	C	G	0.4548	0.056842	0.009753	1.058	[1.038-1.079]	5.60e-9	8.251	835548	2	+-	0.10477	Known	rs243018	MODIFIER	Non coding transcript exon	MIR4432HG	ENSG00000228590	ENST00000650395	NA	NA	0.27377
Phe_250_22	Endocrine/Metabolic	Type 2 diabetes with renal manifestations	Binary	EUR	3:11769274-12956917	3	12456917	TC	T	0.4201	0.054395	0.009723	1.056	[1.036-1.076]	2.21e-8	7.655	835548	2	++	0.056703	Known	rs10713394	MODIFIER	Intergenic	-	-	-	NA	NA	0.11366
Phe_250_22	Endocrine/Metabolic	Type 2 diabetes with renal manifestations	Binary	ALL	3:184489888-186330895	3	185808320	CA	C	0.3617	0.097927	0.008711	1.103	[1.084-1.122]	1.39e-27	26.858	1144380	5	+++++	0.908839	Known	rs35188816	MODIFIER	Intron	IGF2BP2	ENSG00000073792	ENST00000382199	NA	NA	0.18
Phe_250_22	Endocrine/Metabolic	Type 2 diabetes with renal manifestations	Binary	EUR	3:187522735-188524865	3	188024054	A	G	0.6066	0.064069	0.010313	1.066	[1.045-1.088]	5.22e-10	9.283	835548	2	++	0.760411	Known	rs6777684	MODIFIER	Intergenic	-	-	-	NA	NA	0.45395
Phe_250_22	Endocrine/Metabolic	Type 2 diabetes with renal manifestations	Binary	EUR	3:64213769-65244445	3	64727730	TG	T	0.5796	0.058495	0.009781	1.06	[1.040-1.081]	2.22e-9	8.653	835548	2	+-	0.173539	Known	rs10715116	MODIFIER	Intron	ADAMTS9-AS2	ENSG00000241684	ENST00000650103	NA	NA	0.12831
Phe_250_22	Endocrine/Metabolic	Type 2 diabetes with renal manifestations	Binary	ALL	4:44580219-45684122	4	45184122	G	A	0.3912	0.054508	0.008292	1.056	[1.039-1.073]	2.96e-9	8.529	1144380	5	-++++	0.163519	Known	rs10938398	MODIFIER	Intergenic	-	-	-	NA	NA	0.18109
Phe_250_22	Endocrine/Metabolic	Type 2 diabetes with renal manifestations	Binary	ALL	4:5762667-6813707	4	6301295	C	T	0.6577	0.063131	0.008163	1.065	[1.048-1.082]	1.08e-14	13.968	1144380	5	-++++	0.296187	Known	rs1801214	LOW	Synonymous	WFS1	ENSG00000109501	ENST00000226760	NA	NA	0.19815
Phe_250_22	Endocrine/Metabolic	Type 2 diabetes with renal manifestations	Binary	EUR	5:102750706-103938928	5	103419249	C	T	0.051	0.137783	0.022458	1.148	[1.098-1.199]	8.51e-10	9.07	835548	2	++	0.862955	Known	rs13188193	MODIFIER	Intergenic	-	-	-	NA	NA	0.56812
Phe_250_22	Endocrine/Metabolic	Type 2 diabetes with renal manifestations	Binary	EUR	6:20152486-21266466	6	20680447	T	A	0.2623	0.08186	0.010999	1.085	[1.062-1.109]	9.88e-14	13.005	835548	2	++	0.928426	Known	rs9348441	MODIFIER	Intron	CDKAL1	ENSG00000145996	ENST00000274695	NA	NA	0.13944
Phe_250_22	Endocrine/Metabolic	Type 2 diabetes with renal manifestations	Binary	EUR	6:31922220-32922220	6	32422220	C	T	0.7162	0.0776	0.013554	1.081	[1.052-1.110]	1.03e-8	7.986	835548	2	++	0.121744	Known	rs4496841	MODIFIER	Intergenic	-	-	-	NA	NA	0.93069
Phe_250_22	Endocrine/Metabolic	Type 2 diabetes with renal manifestations	Binary	ALL	7:27602469-28719614	7	28139006	TG	T	0.4208	-0.071102	0.007958	0.931	[0.917-0.946]	8.45e-18	17.073	1144380	5	+---+	0.377315	Known	rs34844509	MODIFIER	Intron	JAZF1	ENSG00000153814	ENST00000283928	NA	NA	0.38656
Phe_250_22	Endocrine/Metabolic	Type 2 diabetes with renal manifestations	Binary	ALL	8:116672544-117708031	8	117172544	C	T	0.2946	-0.08153	0.009448	0.922	[0.905-0.939]	1.27e-15	14.895	1144380	5	-----	0.246756	Known	rs13266634	MODERATE	Missense	SLC30A8	ENSG00000164756	ENST00000456015	c.973C>T	p.Arg325Trp	0.44379
Phe_250_22	Endocrine/Metabolic	Type 2 diabetes with renal manifestations	Binary	ALL	8:41147442-42147442	8	41647442	C	CG	0.5359	0.050039	0.008129	1.051	[1.035-1.068]	1.00e-8	7.999	1144380	5	-+++-	0.607524	Novel	rs35659384	MODIFIER	Intron	NKX6-3	ENSG00000165066	ENST00000518699	NA	NA	0.82844
Phe_250_22	Endocrine/Metabolic	Type 2 diabetes with renal manifestations	Binary	ALL	9:135851197-136862314	9	136353630	A	G	0.7576	0.073141	0.009385	1.076	[1.056-1.096]	4.75e-13	12.324	1144380	5	+++++	0.425673	Known	rs28642213	MODIFIER	Intron	GPSM1	ENSG00000160360	ENST00000440944	NA	NA	0.99543
Phe_250_22	Endocrine/Metabolic	Type 2 diabetes with renal manifestations	Binary	ALL	9:21629580-22639221	9	22134095	T	C	0.1931	-0.091001	0.011313	0.913	[0.893-0.933]	2.11e-15	14.675	1144380	5	----+	0.273559	Known	rs10811661	MODIFIER	Intergenic	-	-	-	NA	NA	0.30828
Phe_250_22	Endocrine/Metabolic	Type 2 diabetes with renal manifestations	Binary	ALL	9:27910685-28925517	9	28425517	C	G	0.2818	0.060334	0.009056	1.062	[1.044-1.081]	2.92e-9	8.535	1144380	5	+++++	0.719104	Known	rs1412239	MODIFIER	Intron	LINGO2	ENSG00000174482	ENST00000698399	NA	NA	0.24797
Phe_250_22	Endocrine/Metabolic	Type 2 diabetes with renal manifestations	Binary	ALL	10:112461912-113580986	10	112998590	C	T	0.2609	0.208845	0.008343	1.232	[1.212-1.253]	1.58e-135	134.801	1144380	5	-++++	0.507946	Known	rs7903146	MODIFIER	Intron	TCF7L2	ENSG00000148737	ENST00000355995	NA	NA	1
Phe_250_22	Endocrine/Metabolic	Type 2 diabetes with renal manifestations	Binary	ALL	10:11703521-12786011	10	12267270	C	T	0.2717	0.071074	0.010297	1.074	[1.052-1.096]	5.79e-12	11.237	1144380	5	+++++	0.119316	Known	rs11257659	MODIFIER	Intergenic	-	-	-	NA	NA	0.40801
Phe_250_22	Endocrine/Metabolic	Type 2 diabetes with renal manifestations	Binary	ALL	10:120655455-121672490	10	121172138	G	T	0.0773	-0.094768	0.014989	0.91	[0.883-0.937]	6.14e-10	9.212	1144380	5	----+	0.0180591	Novel	rs1873449	MODIFIER	Intergenic	-	-	-	NA	NA	0.03414
Phe_250_22	Endocrine/Metabolic	Type 2 diabetes with renal manifestations	Binary	EUR	10:78675326-79757710	10	79184390	C	G	0.58	-0.069539	0.009761	0.933	[0.915-0.951]	1.05e-12	11.98	835548	2	--	0.081304	Known	rs703978	MODIFIER	Intron	ZMIZ1	ENSG00000108175	ENST00000334512	NA	NA	0.21281
Phe_250_22	Endocrine/Metabolic	Type 2 diabetes with renal manifestations	Binary	EUR	10:91943148-93232959	10	92726006	G	A	0.375	-0.084887	0.010189	0.919	[0.900-0.937]	8.00e-17	16.097	835548	2	--	0.748307	Known	rs11187149	MODIFIER	Intergenic	-	-	-	NA	NA	0.11157
Phe_250_22	Endocrine/Metabolic	Type 2 diabetes with renal manifestations	Binary	EUR	11:16884070-17900339	11	17387083	C	T	0.6407	-0.064154	0.010023	0.938	[0.920-0.956]	1.55e-10	9.811	835548	2	--	0.827866	Known	rs5215	MODERATE	Missense	KCNJ11	ENSG00000187486	ENST00000339994	c.1009G>A	p.Val337Ile	0.27764
Phe_250_22	Endocrine/Metabolic	Type 2 diabetes with renal manifestations	Binary	ALL	11:1659830-3337406	11	2837316	C	T	0.0968	-0.137376	0.016585	0.872	[0.844-0.900]	2.26e-16	15.646	1144380	5	-----	0.76824	Known	rs2237897	MODIFIER	Intron	KCNQ1	ENSG00000053918	ENST00000155840	NA	NA	0.98572
Phe_250_22	Endocrine/Metabolic	Type 2 diabetes with renal manifestations	Binary	EUR	12:25740447-26748072	12	26248072	C	T	0.5084	0.064796	0.010507	1.067	[1.045-1.089]	6.96e-10	9.157	835548	2	++	0.058067	Known	rs10842695	MODIFIER	Intron	ITPR2-AS1	ENSG00000256234	ENST00000540392	NA	NA	0.53535
Phe_250_22	Endocrine/Metabolic	Type 2 diabetes with renal manifestations	Binary	EUR	12:3775678-4775678	12	4275678	T	G	0.0192	-0.291796	0.049498	0.747	[0.678-0.823]	3.74e-9	8.427	835548	2	--	0.986664	Known	rs76895963	MODIFIER	Intron	CCND2	ENSG00000118971	ENST00000261254	NA	NA	0.99378
Phe_250_22	Endocrine/Metabolic	Type 2 diabetes with renal manifestations	Binary	ALL	12:65271691-66375112	12	65788675	G	A	0.2389	0.081547	0.010991	1.085	[1.062-1.109]	1.65e-11	10.782	1144380	5	+++++	0.957659	Known	rs971779	MODIFIER	Intron	RPSAP52	ENSG00000241749	ENST00000489520	NA	NA	0.17581
Phe_250_22	Endocrine/Metabolic	Type 2 diabetes with renal manifestations	Binary	ALL	13:97944364-98957562	13	98457562	T	G	0.362	0.053462	0.008664	1.055	[1.037-1.073]	1.39e-9	8.858	1144380	5	++++-	0.416276	Known	rs3783007	MODIFIER	Intron	STK24	ENSG00000102572	ENST00000539966	NA	NA	0.85192
Phe_250_22	Endocrine/Metabolic	Type 2 diabetes with renal manifestations	Binary	EUR	14:78867151-79978819	14	79424334	C	T	0.2106	0.069657	0.011606	1.072	[1.048-1.097]	1.95e-9	8.71	835548	2	++	0.808577	Known	rs2370982	MODIFIER	Intron	NRXN3	ENSG00000021645	ENST00000335750	NA	NA	0.18317
Phe_250_22	Endocrine/Metabolic	Type 2 diabetes with renal manifestations	Binary	EUR	15:61590956-62606894	15	62105199	G	A	0.4188	-0.068636	0.009953	0.934	[0.916-0.952]	5.35e-12	11.272	835548	2	-+	0.430753	Known	rs4775467	MODIFIER	Intergenic	-	-	-	NA	NA	0.1315
Phe_250_22	Endocrine/Metabolic	Type 2 diabetes with renal manifestations	Binary	ALL	15:76919377-78001017	15	77449298	G	A	0.6501	0.059057	0.008715	1.061	[1.043-1.079]	1.07e-9	8.971	1144380	5	-++++	0.995082	Novel	rs1565756	MODIFIER	Intron	HMG20A	ENSG00000140382	ENST00000336216	NA	NA	0.39114
Phe_250_22	Endocrine/Metabolic	Type 2 diabetes with renal manifestations	Binary	EUR	15:89365230-90406291	15	89906244	C	T	0.722	-0.064478	0.011491	0.938	[0.917-0.959]	2.01e-8	7.697	835548	2	--	0.780654	Known	rs17242083	MODIFIER	Intron	ARPIN	ENSG00000242498	ENST00000357484	NA	NA	0.09264
Phe_250_22	Endocrine/Metabolic	Type 2 diabetes with renal manifestations	Binary	EUR	16:19839137-20895874	16	20355627	T	C	0.1933	-0.103647	0.012438	0.902	[0.880-0.924]	7.88e-17	16.104	835548	2	--	0.893499	Known	rs7204775	MODIFIER	Downstream gene	PDILT	ENSG00000169340	ENST00000302451	NA	NA	0.17619
Phe_250_22	Endocrine/Metabolic	Type 2 diabetes with renal manifestations	Binary	ALL	16:53263653-54314649	16	53767042	T	C	0.3418	0.131845	0.008497	1.141	[1.122-1.160]	2.20e-51	50.657	1144380	5	+++++	0.908395	Known	rs1421085	MODIFIER	Intron	FTO	ENSG00000140718	ENST00000471389	NA	NA	0.22333
Phe_250_22	Endocrine/Metabolic	Type 2 diabetes with renal manifestations	Binary	ALL	17:45132501-46759631	17	45749271	G	A	0.1797	0.057762	0.010056	1.059	[1.039-1.081]	1.53e-10	9.814	1144380	5	++++-	0.179187	Known	rs12150672	MODIFIER	Intergenic	-	-	-	NA	NA	0.01766
Phe_250_22	Endocrine/Metabolic	Type 2 diabetes with renal manifestations	Binary	EUR	18:55279143-56279143	18	55779143	G	A	0.4702	0.05479	0.009921	1.056	[1.036-1.077]	3.34e-8	7.476	835548	2	+-	0.312128	Known	rs2861344	MODIFIER	Non coding transcript exon	LINC01415	ENSG00000267325	ENST00000587320	NA	NA	0.14211
Phe_250_23	Endocrine/Metabolic	Type 2 diabetes with ophthalmic manifestations	Binary	EUR	1:117119517-118129599	1	117626182	T	TC	0.3149	0.055634	0.009676	1.057	[1.037-1.077]	8.94e-9	8.049	828870	2	++	0.175452	Known	rs57603364	MODIFIER	3'UTR	TENT5C	ENSG00000183508	ENST00000369448	NA	NA	0.29924
Phe_250_23	Endocrine/Metabolic	Type 2 diabetes with ophthalmic manifestations	Binary	ALL	1:119430802-120431555	1	119930802	A	T	0.1291	0.064999	0.010525	1.067	[1.045-1.089]	4.68e-8	7.33	1014130	6	+++-++	0.735077	Known	rs72697237	MODIFIER	Intron	NOTCH2	ENSG00000134250	ENST00000256646	NA	NA	0.08915
Phe_250_23	Endocrine/Metabolic	Type 2 diabetes with ophthalmic manifestations	Binary	ALL	1:204555445-205555445	1	205055445	C	T	0.3027	0.055095	0.008731	1.057	[1.039-1.075]	5.67e-10	9.247	1014130	6	++++-+	0.249327	Known	rs4950978	MODIFIER	Intron	CNTN2	ENSG00000184144	ENST00000331830	NA	NA	0.98632
Phe_250_23	Endocrine/Metabolic	Type 2 diabetes with ophthalmic manifestations	Binary	EUR	1:213472388-214485913	1	213983706	G	C	0.6489	0.057851	0.009976	1.06	[1.039-1.080]	6.67e-9	8.176	828870	2	++	0.389933	Known	rs340878	MODIFIER	Upstream gene	PROX1	ENSG00000117707	ENST00000366958	NA	NA	0.21228
Phe_250_23	Endocrine/Metabolic	Type 2 diabetes with ophthalmic manifestations	Binary	EUR	1:229006752-230037208	1	229537208	G	A	0.6178	-0.057473	0.009953	0.944	[0.926-0.963]	7.72e-9	8.112	828870	2	--	0.41388	Known	rs348330	MODIFIER	Intron	ABCB10	ENSG00000135776	ENST00000344517	NA	NA	0.70416
Phe_250_23	Endocrine/Metabolic	Type 2 diabetes with ophthalmic manifestations	Binary	ALL	1:38587291-40109786	1	39478577	T	C	0.1966	0.080527	0.010664	1.084	[1.061-1.107]	4.29e-12	11.367	1008270	5	+++?++	0.498895	Known	rs61779313	MODIFIER	Intron	MACF1	ENSG00000127603	ENST00000564288	NA	NA	0.11056
Phe_250_23	Endocrine/Metabolic	Type 2 diabetes with ophthalmic manifestations	Binary	ALL	1:50473209-51473209	1	50973209	T	C	0.1022	-0.071984	0.01168	0.931	[0.909-0.952]	1.18e-8	7.926	1014130	6	---+--	0.465577	Novel	rs3176468	MODIFIER	Intron	CDKN2C	ENSG00000123080	ENST00000371761	NA	NA	0.13767
Phe_250_23	Endocrine/Metabolic	Type 2 diabetes with ophthalmic manifestations	Binary	EUR	1:71786547-72846221	1	72286547	T	C	0.6011	0.05352	0.009729	1.055	[1.035-1.075]	3.77e-8	7.423	828870	2	++	0.799149	Known	rs2815765	MODIFIER	Upstream gene	NEGR1	ENSG00000172260	ENST00000357731	NA	NA	0.06429
Phe_250_23	Endocrine/Metabolic	Type 2 diabetes with ophthalmic manifestations	Binary	EUR	2:120090036-121090036	2	120590036	G	C	0.2525	-0.082088	0.013035	0.921	[0.898-0.945]	3.02e-10	9.519	828870	2	--	0.078325	Known	rs11688682	MODIFIER	Intergenic	-	-	-	NA	NA	0.99948
Phe_250_23	Endocrine/Metabolic	Type 2 diabetes with ophthalmic manifestations	Binary	ALL	2:164145339-165375154	2	164672366	C	T	0.4281	-0.079629	0.007605	0.923	[0.910-0.937]	4.24e-23	22.373	1014130	6	-----+	0.838194	Known	rs13389219	MODIFIER	Intron	COBLL1	ENSG00000082438	ENST00000495084	NA	NA	0.39783
Phe_250_23	Endocrine/Metabolic	Type 2 diabetes with ophthalmic manifestations	Binary	EUR	2:168349569-169349569	2	168849569	T	C	0.3592	0.055191	0.010018	1.057	[1.036-1.078]	3.61e-8	7.443	828870	2	++	0.901658	Known	rs2140046	MODIFIER	Intron	NOSTRIN	ENSG00000163072	ENST00000317647	NA	NA	0.60687
Phe_250_23	Endocrine/Metabolic	Type 2 diabetes with ophthalmic manifestations	Binary	ALL	2:225481895-226840729	2	226253062	C	G	0.6665	0.087691	0.008391	1.092	[1.074-1.110]	3.36e-23	22.473	1014130	6	+++-+-	0.535925	Known	rs2972156	MODIFIER	Intergenic	-	-	-	NA	NA	0.15781
Phe_250_23	Endocrine/Metabolic	Type 2 diabetes with ophthalmic manifestations	Binary	ALL	2:26875230-28029596	2	27508073	T	C	0.6318	0.061903	0.008108	1.064	[1.047-1.081]	1.32e-13	12.88	1014130	6	+++++-	0.731174	Known	rs1260326	MODERATE	Missense	GCKR	ENSG00000084734	ENST00000264717	c.1337T>C	p.Leu446Pro	0.97203
Phe_250_23	Endocrine/Metabolic	Type 2 diabetes with ophthalmic manifestations	Binary	ALL	2:42722246-44180491	2	43516911	G	A	0.1138	-0.11812	0.011764	0.889	[0.868-0.909]	5.71e-22	21.243	1014130	6	-----+	0.361004	Known	rs77791126	MODIFIER	Intron	THADA	ENSG00000115970	ENST00000405975	NA	NA	0.0613
Phe_250_23	Endocrine/Metabolic	Type 2 diabetes with ophthalmic manifestations	Binary	EUR	2:58718917-59718917	2	59218917	T	C	0.5395	-0.055646	0.009375	0.946	[0.929-0.963]	2.93e-9	8.533	828870	2	--	0.182047	Known	rs7592940	MODIFIER	Intron	LINC01793	ENSG00000222030	ENST00000409590	NA	NA	0.71337
Phe_250_23	Endocrine/Metabolic	Type 2 diabetes with ophthalmic manifestations	Binary	ALL	2:59838433-60983436	2	60346735	A	G	0.477	0.055215	0.00757	1.057	[1.041-1.073]	1.74e-11	10.758	1014130	6	++++++	0.397696	Known	rs243083	MODIFIER	Intron	MIR4432HG	ENSG00000228590	ENST00000441598	NA	NA	0.57821
Phe_250_23	Endocrine/Metabolic	Type 2 diabetes with ophthalmic manifestations	Binary	ALL	2:64549318-65557097	2	65057097	A	T	0.381	-0.052776	0.007821	0.949	[0.934-0.963]	2.96e-9	8.528	1014130	6	------	0.380212	Known	rs2540949	MODIFIER	Intron	CEP68	ENSG00000011523	ENST00000377990	NA	NA	0.29146
Phe_250_23	Endocrine/Metabolic	Type 2 diabetes with ophthalmic manifestations	Binary	ALL	3:11788284-12897849	3	12349708	C	T	0.1827	-0.071174	0.009827	0.931	[0.914-0.949]	1.36e-14	13.867	1014130	6	-----+	0.957402	Known	rs6802898	MODIFIER	Intron	PPARG	ENSG00000132170	ENST00000651735	NA	NA	0.12788
Phe_250_23	Endocrine/Metabolic	Type 2 diabetes with ophthalmic manifestations	Binary	ALL	3:122832172-123877973	3	123346931	A	G	0.227	-0.070763	0.00888	0.932	[0.916-0.948]	2.50e-14	13.602	1014130	6	------	0.359353	Known	rs11708067	MODIFIER	Intron	ADCY5	ENSG00000173175	ENST00000462833	NA	NA	0.60611
Phe_250_23	Endocrine/Metabolic	Type 2 diabetes with ophthalmic manifestations	Binary	ALL	3:185043740-186881807	3	185816694	G	A	0.3666	0.117858	0.008064	1.125	[1.107-1.143]	1.13e-45	44.946	1014130	6	+++++-	0.554577	Known	rs9859406	MODIFIER	Intron	IGF2BP2	ENSG00000073792	ENST00000382199	NA	NA	0.10797
Phe_250_23	Endocrine/Metabolic	Type 2 diabetes with ophthalmic manifestations	Binary	EUR	3:187522735-188524054	3	188024054	A	G	0.6065	0.069743	0.009818	1.072	[1.052-1.093]	1.22e-12	11.915	828870	2	++	0.748707	Known	rs6777684	MODIFIER	Intergenic	-	-	-	NA	NA	0.47686
Phe_250_23	Endocrine/Metabolic	Type 2 diabetes with ophthalmic manifestations	Binary	ALL	3:195552790-196577150	3	196052790	C	T	0.2183	-0.058069	0.00958	0.944	[0.926-0.961]	3.04e-8	7.517	1014130	6	---+--	0.754577	Novel	rs41298089	MODIFIER	Intron	TFRC	ENSG00000072274	ENST00000360110	NA	NA	0.08003
Phe_250_23	Endocrine/Metabolic	Type 2 diabetes with ophthalmic manifestations	Binary	EUR	3:22645916-23953005	3	23250230	A	C	0.1165	-0.106259	0.014539	0.899	[0.874-0.925]	2.70e-13	12.569	828870	2	--	0.191713	Known	rs9867046	MODIFIER	Intron	UBE2E2	ENSG00000182247	ENST00000396703	NA	NA	0.19492
Phe_250_23	Endocrine/Metabolic	Type 2 diabetes with ophthalmic manifestations	Binary	ALL	4:750430-1750430	4	1250430	G	A	0.0578	-0.091542	0.014537	0.913	[0.887-0.939]	3.25e-8	7.488	1014130	6	----+-	0.115876	Novel	rs79407053	MODIFIER	Upstream gene	CTBP1	ENSG00000159692	ENST00000382952	NA	NA	0.52723
Phe_250_23	Endocrine/Metabolic	Type 2 diabetes with ophthalmic manifestations	Binary	EUR	4:152019036-153099323	4	152598094	G	A	0.2835	-0.066636	0.010758	0.936	[0.916-0.955]	5.86e-10	9.232	828870	2	--	0.285121	Known	rs6837634	MODIFIER	Intergenic	-	-	-	NA	NA	0.22751
Phe_250_23	Endocrine/Metabolic	Type 2 diabetes with ophthalmic manifestations	Binary	EUR	4:184294132-185306685	4	184801293	T	C	0.1425	-0.074854	0.013493	0.928	[0.904-0.953]	2.90e-8	7.538	828870	2	--	0.939609	Known	rs73875816	MODIFIER	Intron	ACSL1	ENSG00000151726	ENST00000281455	NA	NA	0.0292
Phe_250_23	Endocrine/Metabolic	Type 2 diabetes with ophthalmic manifestations	Binary	ALL	4:44673674-45684122	4	45177866	C	T	0.4058	0.057136	0.007505	1.059	[1.043-1.074]	2.95e-12	11.531	1014130	6	+++++-	0.827302	Known	rs12641981	MODIFIER	Intergenic	-	-	-	NA	NA	0.2376
Phe_250_23	Endocrine/Metabolic	Type 2 diabetes with ophthalmic manifestations	Binary	ALL	4:5762269-6826780	4	6300980	C	T	0.58	0.084955	0.007665	1.089	[1.072-1.105]	3.65e-29	28.438	1014130	6	++++++	0.733788	Known	rs1801206	LOW	Synonymous	WFS1	ENSG00000109501	ENST00000226760	NA	NA	0.19728
Phe_250_23	Endocrine/Metabolic	Type 2 diabetes with ophthalmic manifestations	Binary	EUR	4:82164442-83164442	4	82664442	AG	A	0.5526	-0.058531	0.010477	0.943	[0.924-0.963]	2.32e-8	7.635	828870	2	--	0.000964	Novel	rs35536723	MODIFIER	Intron	SCD5	ENSG00000145284	ENST00000319540	NA	NA	0.20188
Phe_250_23	Endocrine/Metabolic	Type 2 diabetes with ophthalmic manifestations	Binary	EUR	5:101415286-103938928	5	103346444	A	G	0.0496	0.163027	0.020167	1.177	[1.131-1.225]	6.28e-16	15.202	828870	2	++	0.185623	Known	rs76160968	MODIFIER	Intergenic	-	-	-	NA	NA	0.23982
Phe_250_23	Endocrine/Metabolic	Type 2 diabetes with ophthalmic manifestations	Binary	ALL	5:44197933-45991837	5	45491837	A	G	0.3995	-0.052962	0.008345	0.948	[0.933-0.964]	9.35e-9	8.029	1014130	6	---+--	0.521346	Known	rs1483307	MODIFIER	Intron	HCN1	ENSG00000164588	ENST00000303230	NA	NA	0.19558
Phe_250_23	Endocrine/Metabolic	Type 2 diabetes with ophthalmic manifestations	Binary	ALL	5:55998805-57021061	5	56510924	A	G	0.7241	0.082093	0.008258	1.086	[1.068-1.103]	4.28e-21	20.368	1014130	6	++++++	0.453014	Known	rs459193	MODIFIER	Downstream gene	C5orf67	ENSG00000225940	ENST00000648716	NA	NA	0.27792
Phe_250_23	Endocrine/Metabolic	Type 2 diabetes with ophthalmic manifestations	Binary	ALL	6:125805187-127247838	6	126470949	A	G	0.2197	0.079812	0.009357	1.083	[1.063-1.103]	1.48e-15	14.829	1014130	6	+++-+-	0.623068	Known	rs11759026	MODIFIER	Intron	-	ENSG00000286215	ENST00000651326	NA	NA	0.99883
Phe_250_23	Endocrine/Metabolic	Type 2 diabetes with ophthalmic manifestations	Binary	ALL	6:20033038-21527530	6	20680447	T	A	0.253	0.097301	0.008309	1.102	[1.084-1.120]	2.33e-30	29.632	1014130	6	++++++	0.788076	Known	rs9348441	MODIFIER	Intron	CDKAL1	ENSG00000145996	ENST00000274695	NA	NA	0.27548
Phe_250_23	Endocrine/Metabolic	Type 2 diabetes with ophthalmic manifestations	Binary	EUR	6:29305615-33370762	6	32659703	G	A	0.2513	0.170727	0.01392	1.186	[1.154-1.219]	1.40e-34	33.854	828870	2	++	0.004167	Known	rs1064173	MODIFIER	3'UTR	HLA-DQB1	ENSG00000179344	ENST00000434651	NA	NA	0.40861
Phe_250_23	Endocrine/Metabolic	Type 2 diabetes with ophthalmic manifestations	Binary	EUR	6:38548860-39548860	6	39048860	C	T	0.3831	-0.052345	0.009423	0.949	[0.932-0.967]	2.78e-8	7.557	828870	2	--	0.463286	Known	rs10305420	MODERATE	Missense	GLP1R	ENSG00000112164	ENST00000373256	c.20C>T	p.Pro7Leu	0.24614
Phe_250_23	Endocrine/Metabolic	Type 2 diabetes with ophthalmic manifestations	Binary	EUR	6:43337071-44362204	6	43846417	A	T	0.6686	-0.06017	0.010102	0.942	[0.923-0.960]	2.58e-9	8.588	828870	2	-+	0.121336	Known	rs7765815	MODIFIER	Intron	LINC02537	ENSG00000283215	ENST00000635943	NA	NA	0.12487
Phe_250_23	Endocrine/Metabolic	Type 2 diabetes with ophthalmic manifestations	Binary	EUR	6:6731610-7806882	6	7240344	A	T	0.3404	0.071529	0.009901	1.074	[1.054-1.095]	5.03e-13	12.298	828870	2	++	0.649525	Known	rs2714337	MODIFIER	Intron	RREB1	ENSG00000124782	ENST00000379938	NA	NA	0.50984
Phe_250_23	Endocrine/Metabolic	Type 2 diabetes with ophthalmic manifestations	Binary	ALL	7:14523358-15526420	7	15024208	T	G	0.5461	0.049782	0.007351	1.051	[1.036-1.066]	1.95e-9	8.71	1014130	6	+++-++	0.405518	Known	rs10244051	MODIFIER	Intergenic	-	-	-	NA	NA	0.0891
Phe_250_23	Endocrine/Metabolic	Type 2 diabetes with ophthalmic manifestations	Binary	ALL	7:156637856-157782526	7	157261475	CAT	C	0.1294	-0.081141	0.011178	0.922	[0.902-0.942]	4.87e-11	10.312	1014130	6	------	0.679763	Known	rs74472351	MODIFIER	Intron	UBE3C	ENSG00000009335	ENST00000348165	NA	NA	0.1075
Phe_250_23	Endocrine/Metabolic	Type 2 diabetes with ophthalmic manifestations	Binary	ALL	7:27602469-28719614	7	28149792	T	C	0.4702	-0.075965	0.007442	0.927	[0.913-0.940]	6.87e-22	21.163	1014130	6	-----+	0.384411	Known	rs1635852	MODIFIER	Intron	JAZF1	ENSG00000153814	ENST00000283928	NA	NA	0.55441
Phe_250_23	Endocrine/Metabolic	Type 2 diabetes with ophthalmic manifestations	Binary	ALL	7:69072860-70857987	7	70236979	A	G	0.2818	0.056184	0.00824	1.058	[1.041-1.075]	4.39e-10	9.358	1014130	6	++++++	0.873099	Known	rs7790934	MODIFIER	Intron	AUTS2	ENSG00000158321	ENST00000342771	NA	NA	0.02837
Phe_250_23	Endocrine/Metabolic	Type 2 diabetes with ophthalmic manifestations	Binary	EUR	8:114952760-116132829	8	115583486	A	G	0.5617	-0.067906	0.0092	0.934	[0.918-0.951]	1.57e-13	12.804	828870	2	--	0.460222	Known	rs9297541	MODIFIER	Intron	TRPS1	ENSG00000104447	ENST00000395715	NA	NA	0.04269
Phe_250_23	Endocrine/Metabolic	Type 2 diabetes with ophthalmic manifestations	Binary	ALL	8:116671312-117713529	8	117172544	C	T	0.2784	-0.097938	0.008802	0.907	[0.891-0.922]	5.60e-26	25.252	1014130	6	------	0.285189	Known	rs13266634	MODERATE	Missense	SLC30A8	ENSG00000164756	ENST00000456015	c.973C>T	p.Arg325Trp	0.40314
Phe_250_23	Endocrine/Metabolic	Type 2 diabetes with ophthalmic manifestations	Binary	ALL	8:41130519-42179800	8	41652741	G	C	0.5893	0.069792	0.007451	1.072	[1.057-1.088]	1.39e-18	17.856	1014130	6	++++++	0.438351	Known	rs12550613	MODIFIER	Upstream gene	NKX6-3	ENSG00000165066	ENST00000518699	NA	NA	0.32081
Phe_250_23	Endocrine/Metabolic	Type 2 diabetes with ophthalmic manifestations	Binary	EUR	9:122853493-124354694	9	123360730	T	C	0.543	0.05632	0.009648	1.058	[1.038-1.078]	5.30e-9	8.276	828870	2	++	0.027747	Known	rs2491353	MODIFIER	Intron	CRB2	ENSG00000148204	ENST00000373631	NA	NA	0.32681
Phe_250_23	Endocrine/Metabolic	Type 2 diabetes with ophthalmic manifestations	Binary	ALL	9:132757521-133774295	9	133257521	T	TC	0.3379	0.051411	0.007729	1.053	[1.037-1.069]	1.39e-9	8.856	1014130	6	+++-++	0.173364	Known	rs8176719	HIGH	Frameshift	ABO	ENSG00000175164	ENST00000538324	c.259-1_259insG	p.Thr87AspfsTer107	0.98985
Phe_250_23	Endocrine/Metabolic	Type 2 diabetes with ophthalmic manifestations	Binary	ALL	9:135840958-136862959	9	136352136	A	G	0.7139	0.078075	0.008558	1.081	[1.063-1.099]	6.51e-18	17.186	1014130	6	+++-++	0.751881	Known	rs376993806	MODIFIER	Intron	GPSM1	ENSG00000160360	ENST00000440944	NA	NA	0.67989
Phe_250_23	Endocrine/Metabolic	Type 2 diabetes with ophthalmic manifestations	Binary	ALL	9:21627614-22639221	9	22134069	G	A	0.1579	-0.146781	0.011171	0.863	[0.845-0.883]	1.81e-38	37.743	1014130	6	---+-+	0.22092	Known	rs10811660	MODIFIER	Intergenic	-	-	-	NA	NA	0.33946
Phe_250_23	Endocrine/Metabolic	Type 2 diabetes with ophthalmic manifestations	Binary	EUR	9:81178538-82196885	9	81696885	T	C	0.4131	-0.063762	0.009325	0.938	[0.921-0.956]	8.04e-12	11.094	828870	2	--	0.726258	Known	rs9410573	MODIFIER	Intron	TLE1-DT	ENSG00000233926	ENST00000437181	NA	NA	0.48575
Phe_250_23	Endocrine/Metabolic	Type 2 diabetes with ophthalmic manifestations	Binary	EUR	10:102200278-103211161	10	102700278	G	A	0.281	-0.0575	0.010427	0.944	[0.925-0.964]	3.50e-8	7.456	828870	2	--	0.945661	Known	rs12414033	MODIFIER	Intron	ARL3	ENSG00000138175	ENST00000260746	NA	NA	0.19388
Phe_250_23	Endocrine/Metabolic	Type 2 diabetes with ophthalmic manifestations	Binary	ALL	10:112336896-113656827	10	112998590	C	T	0.2895	0.285687	0.007812	1.331	[1.310-1.351]	3.23e-289	288.491	1014130	6	++++++	0.068867	Known	rs7903146	MODIFIER	Intron	TCF7L2	ENSG00000148737	ENST00000355995	NA	NA	1
Phe_250_23	Endocrine/Metabolic	Type 2 diabetes with ophthalmic manifestations	Binary	ALL	10:11657743-12798294	10	12267269	G	A	0.2389	0.075934	0.009538	1.079	[1.059-1.099]	4.87e-14	13.313	1014130	6	+++-++	0.0637001	Known	rs11257658	MODIFIER	Intergenic	-	-	-	NA	NA	0.3831
Phe_250_23	Endocrine/Metabolic	Type 2 diabetes with ophthalmic manifestations	Binary	EUR	10:68076348-69076348	10	68576348	CAA	C	0.4634	-0.052163	0.009224	0.949	[0.932-0.966]	1.56e-8	7.808	828870	2	--	0.506578	Known	rs374850664	MODIFIER	Intron	TET1	ENSG00000138336	ENST00000373644	NA	NA	0.54643
Phe_250_23	Endocrine/Metabolic	Type 2 diabetes with ophthalmic manifestations	Binary	EUR	10:78675326-79759191	10	79187681	T	C	0.4524	-0.076449	0.00919	0.926	[0.910-0.943]	8.89e-17	16.051	828870	2	--	0.146221	Known	rs697239	MODIFIER	Intron	ZMIZ1	ENSG00000108175	ENST00000334512	NA	NA	0.14981
Phe_250_23	Endocrine/Metabolic	Type 2 diabetes with ophthalmic manifestations	Binary	ALL	10:91943148-93235996	10	92707530	C	T	0.3764	-0.088803	0.007666	0.915	[0.901-0.929]	3.46e-29	28.461	1014130	6	------	0.573653	Known	rs34744311	MODIFIER	Downstream gene	Y_RNA	ENSG00000201412	ENST00000364542	NA	NA	0.23548
Phe_250_23	Endocrine/Metabolic	Type 2 diabetes with ophthalmic manifestations	Binary	EUR	11:16862683-17900339	11	17386857	C	T	0.6473	-0.065496	0.009412	0.937	[0.919-0.954]	3.43e-12	11.464	828870	2	--	0.470963	Known	rs5213	MODIFIER	3'UTR	KCNJ11	ENSG00000187486	ENST00000339994	NA	NA	0.28157
Phe_250_23	Endocrine/Metabolic	Type 2 diabetes with ophthalmic manifestations	Binary	ALL	11:1661163-3363549	11	2837316	C	T	0.058	-0.194034	0.015958	0.824	[0.798-0.850]	3.48e-31	30.459	1006790	5	-----?	0.718275	Known	rs2237897	MODIFIER	Intron	KCNQ1	ENSG00000053918	ENST00000155840	NA	NA	0.9889
Phe_250_23	Endocrine/Metabolic	Type 2 diabetes with ophthalmic manifestations	Binary	ALL	11:46856974-48148309	11	47647623	T	C	0.393	0.054551	0.007389	1.056	[1.041-1.071]	1.30e-11	10.887	1014130	6	+++-++	0.344371	Known	rs59360790	MODIFIER	Intergenic	-	-	-	NA	NA	0.66109
Phe_250_23	Endocrine/Metabolic	Type 2 diabetes with ophthalmic manifestations	Binary	ALL	11:64996424-66090226	11	65569780	A	T	0.1812	0.069186	0.009761	1.072	[1.051-1.092]	3.20e-13	12.495	1014130	6	++++++	0.447883	Known	rs1346	MODIFIER	Upstream gene	ZNRD2	ENSG00000173465	ENST00000309328	NA	NA	0.28434
Phe_250_23	Endocrine/Metabolic	Type 2 diabetes with ophthalmic manifestations	Binary	ALL	11:69134495-70193799	11	69648505	G	A	0.0555	-0.127928	0.01553	0.88	[0.854-0.907]	3.18e-14	13.497	1014130	6	------	0.719706	Known	rs3918298	MODIFIER	Intron	CCND1	ENSG00000110092	ENST00000227507	NA	NA	0.88063
Phe_250_23	Endocrine/Metabolic	Type 2 diabetes with ophthalmic manifestations	Binary	ALL	11:72216993-73300476	11	72759870	GGTTT	G	0.1453	-0.075923	0.011303	0.927	[0.907-0.948]	3.17e-11	10.498	1014130	6	------	0.711342	Known	rs140130268	MODIFIER	Intron	STARD10	ENSG00000214530	ENST00000334805	NA	NA	0.94865
Phe_250_23	Endocrine/Metabolic	Type 2 diabetes with ophthalmic manifestations	Binary	EUR	12:120498573-122044257	12	121524144	T	C	0.5444	0.059609	0.009596	1.061	[1.042-1.082]	5.24e-10	9.281	828870	2	++	0.494601	Known	rs28644184	MODIFIER	Intron	KDM2B	ENSG00000089094	ENST00000377071	NA	NA	0.73005
Phe_250_23	Endocrine/Metabolic	Type 2 diabetes with ophthalmic manifestations	Binary	EUR	12:27266558-28312217	12	27805000	A	C	0.2027	-0.070658	0.011525	0.932	[0.911-0.953]	8.74e-10	9.058	828870	2	--	0.551501	Known	rs10842987	MODIFIER	Downstream gene	KLHL42	ENSG00000087448	ENST00000381271	NA	NA	0.06288
Phe_250_23	Endocrine/Metabolic	Type 2 diabetes with ophthalmic manifestations	Binary	EUR	12:3679733-4797567	12	4275678	T	G	0.0193	-0.381011	0.047597	0.683	[0.622-0.750]	1.20e-15	14.923	828870	2	--	0.362134	Known	rs76895963	MODIFIER	Intron	CCND2	ENSG00000118971	ENST00000261254	NA	NA	0.99998
Phe_250_23	Endocrine/Metabolic	Type 2 diabetes with ophthalmic manifestations	Binary	EUR	12:49369365-50369365	12	49869365	G	A	0.3855	0.05031	0.009174	1.052	[1.033-1.071]	4.16e-8	7.381	828870	2	++	0.226046	Known	rs7132908	MODIFIER	3'UTR	FAIM2	ENSG00000135472	ENST00000320634	NA	NA	0.38361
Phe_250_23	Endocrine/Metabolic	Type 2 diabetes with ophthalmic manifestations	Binary	EUR	12:65280449-66489540	12	65958046	T	C	0.5126	0.061443	0.008975	1.063	[1.045-1.082]	7.59e-12	11.12	828870	2	++	0.339132	Known	rs1351394	MODIFIER	Intron	HMGA2	ENSG00000149948	ENST00000403681	NA	NA	0.11534
Phe_250_23	Endocrine/Metabolic	Type 2 diabetes with ophthalmic manifestations	Binary	ALL	13:79580531-80693047	13	80133294	A	G	0.2976	-0.075082	0.008383	0.928	[0.913-0.943]	4.66e-17	16.332	1014130	6	---+--	0.48218	Known	rs1215468	MODIFIER	Intron	-	ENSG00000285684	ENST00000647704	NA	NA	0.88141
Phe_250_23	Endocrine/Metabolic	Type 2 diabetes with ophthalmic manifestations	Binary	ALL	13:90787016-91812880	13	91301465	T	C	0.2792	-0.052499	0.008415	0.949	[0.933-0.965]	4.68e-10	9.329	1014130	6	---+-+	0.705632	Novel	rs1332216	MODIFIER	Intergenic	-	-	-	NA	NA	0.1535
Phe_250_23	Endocrine/Metabolic	Type 2 diabetes with ophthalmic manifestations	Binary	EUR	14:78736905-79996052	14	79465698	G	C	0.2137	0.078013	0.010852	1.081	[1.058-1.104]	6.54e-13	12.185	828870	2	++	0.950016	Known	rs17836088	MODIFIER	Intron	NRXN3	ENSG00000021645	ENST00000335750	NA	NA	0.10792
Phe_250_23	Endocrine/Metabolic	Type 2 diabetes with ophthalmic manifestations	Binary	EUR	15:39550721-40550721	15	40050721	TG	T	0.0955	0.087681	0.015524	1.092	[1.059-1.125]	1.62e-8	7.79	828870	2	++	0.741668	Known	rs553821155	MODIFIER	Intron	SRP14-DT	ENSG00000248508	ENST00000692845	NA	NA	0.42903
Phe_250_23	Endocrine/Metabolic	Type 2 diabetes with ophthalmic manifestations	Binary	ALL	15:61562371-62606894	15	62096331	T	C	0.4707	-0.052773	0.007681	0.949	[0.934-0.963]	3.17e-10	9.498	1014130	6	-----+	0.24602	Known	rs1881415	MODIFIER	Intergenic	-	-	-	NA	NA	0.13005
Phe_250_23	Endocrine/Metabolic	Type 2 diabetes with ophthalmic manifestations	Binary	ALL	15:76595581-78091980	15	77449298	G	A	0.6816	0.072543	0.008145	1.075	[1.058-1.093]	1.81e-16	15.742	1014130	6	+++-++	0.011473	Known	rs1565756	MODIFIER	Intron	HMG20A	ENSG00000140382	ENST00000336216	NA	NA	0.13301
Phe_250_23	Endocrine/Metabolic	Type 2 diabetes with ophthalmic manifestations	Binary	ALL	15:89319043-90407587	15	89885662	A	C	0.7571	-0.08214	0.009486	0.921	[0.904-0.938]	1.41e-16	15.851	1014130	6	---+-+	0.144257	Known	rs10852123	MODIFIER	Intron	AP3S2	ENSG00000157823	ENST00000336418	NA	NA	0.36633
Phe_250_23	Endocrine/Metabolic	Type 2 diabetes with ophthalmic manifestations	Binary	ALL	15:90478862-91508646	15	91005371	G	A	0.119	0.080345	0.012527	1.084	[1.057-1.111]	9.75e-9	8.011	1014130	6	+++-++	0.16955	Known	rs3826033	MODIFIER	Intron	VPS33B	ENSG00000184056	ENST00000333371	NA	NA	0.14604
Phe_250_23	Endocrine/Metabolic	Type 2 diabetes with ophthalmic manifestations	Binary	ALL	16:53263653-54343680	16	53767042	T	C	0.359	0.13078	0.008016	1.14	[1.122-1.158]	3.06e-58	57.514	1014130	6	+++-++	0.706187	Known	rs1421085	MODIFIER	Intron	FTO	ENSG00000140718	ENST00000471389	NA	NA	0.33046
Phe_250_23	Endocrine/Metabolic	Type 2 diabetes with ophthalmic manifestations	Binary	ALL	16:69017728-70405802	16	69548009	T	C	0.3869	-0.050448	0.007797	0.951	[0.936-0.965]	2.96e-10	9.529	1014130	6	---+--	0.176322	Known	rs4783722	MODIFIER	Intergenic	-	-	-	NA	NA	0.14971
Phe_250_23	Endocrine/Metabolic	Type 2 diabetes with ophthalmic manifestations	Binary	EUR	16:74712137-75768566	16	75212137	G	C	0.0791	-0.094594	0.017026	0.91	[0.880-0.941]	2.76e-8	7.559	828870	2	--	0.163491	Known	rs72802365	MODIFIER	Upstream gene	CTRB2	ENSG00000168928	ENST00000303037	NA	NA	0.07663
Phe_250_23	Endocrine/Metabolic	Type 2 diabetes with ophthalmic manifestations	Binary	EUR	17:48393147-49470234	17	48959662	A	T	0.3989	-0.053126	0.009289	0.948	[0.931-0.966]	1.07e-8	7.971	828870	2	--	0.126048	Known	rs11079847	MODIFIER	Intron	GIP	ENSG00000159224	ENST00000357424	NA	NA	0.12762
Phe_250_23	Endocrine/Metabolic	Type 2 diabetes with ophthalmic manifestations	Binary	EUR	18:54902937-56220857	18	55591915	C	T	0.2017	0.071138	0.011438	1.074	[1.050-1.098]	4.99e-10	9.302	828870	2	++	0.70754	Known	rs13381608	MODIFIER	Upstream gene	TCF4	ENSG00000196628	ENST00000354452	NA	NA	0.47295
Phe_250_23	Endocrine/Metabolic	Type 2 diabetes with ophthalmic manifestations	Binary	EUR	18:59565186-60747446	18	60165623	A	AC	0.2317	0.065904	0.01018	1.068	[1.047-1.090]	9.55e-11	10.02	828870	2	++	0.917817	Known	rs35614134	MODIFIER	Downstream gene	-	ENSG00000267686	ENST00000588794	NA	NA	0.08753
Phe_250_23	Endocrine/Metabolic	Type 2 diabetes with ophthalmic manifestations	Binary	EUR	18:71065143-72068154	18	71565143	G	C	0.3194	0.053935	0.009853	1.055	[1.035-1.076]	4.40e-8	7.356	828870	2	++	0.790103	Known	rs7228473	MODIFIER	Intron	LINC01541	ENSG00000260676	ENST00000568095	NA	NA	0.19182
Phe_250_23	Endocrine/Metabolic	Type 2 diabetes with ophthalmic manifestations	Binary	EUR	19:18719115-20182736	19	19283081	A	AG	0.0738	0.119613	0.016902	1.127	[1.090-1.165]	1.47e-12	11.831	828870	2	++	0.280445	Known	rs200210321	MODIFIER	Intron	SUGP1	ENSG00000105705	ENST00000247001	NA	NA	0.36504
Phe_250_23	Endocrine/Metabolic	Type 2 diabetes with ophthalmic manifestations	Binary	AFR	19:40839550-41890596	19	41341832	G	A	0.0795	0.245165	0.029905	1.278	[1.205-1.355]	2.44e-16	15.612	120881	2	++	0.934484	Known	rs11466334	MODIFIER	Intron	TGFB1	ENSG00000105329	ENST00000221930	NA	NA	1
Phe_250_23	Endocrine/Metabolic	Type 2 diabetes with ophthalmic manifestations	Binary	ALL	19:44408684-46298198	19	45689109	T	TC	0.2868	-0.059281	0.008543	0.942	[0.927-0.958]	1.36e-10	9.868	1014130	6	---+--	0.765327	Known	rs55742289	MODIFIER	Intron	SNRPD2	ENSG00000125743	ENST00000342669	NA	NA	0.30078
Phe_250_23	Endocrine/Metabolic	Type 2 diabetes with ophthalmic manifestations	Binary	EUR	20:40492207-41813142	20	41203988	T	C	0.1983	0.066973	0.011222	1.069	[1.046-1.093]	2.40e-9	8.619	828870	2	++	0.535748	Known	rs17265513	MODERATE	Missense	ZHX3	ENSG00000174306	ENST00000683867	c.929A>G	p.Asn310Ser	0.05551
Phe_250_23	Endocrine/Metabolic	Type 2 diabetes with ophthalmic manifestations	Binary	ALL	22:43428847-44499571	22	43928850	C	T	0.2203	0.081488	0.008677	1.085	[1.067-1.104]	2.22e-18	17.654	1014130	6	++++++	0.472434	Known	rs738408	LOW	Synonymous	PNPLA3	ENSG00000100344	ENST00000216180	NA	NA	0.39423
Phe_250_24	Endocrine/Metabolic	Type 2 diabetes with neurological manifestations	Binary	EUR	1:117096431-118132803	1	117598889	C	CCT	0.6839	-0.043349	0.007361	0.958	[0.944-0.971]	3.89e-9	8.411	831578	2	--	0.197038	Known	rs4026609	MODIFIER	Intron	TENT5C-DT	ENSG00000236866	ENST00000440801	NA	NA	0.15692
Phe_250_24	Endocrine/Metabolic	Type 2 diabetes with neurological manifestations	Binary	EUR	1:119157983-120565830	1	119711883	A	G	0.5804	-0.049743	0.006771	0.951	[0.939-0.964]	2.03e-13	12.691	831578	2	--	0.99958	Known	rs561931	MODIFIER	Upstream gene	PHGDH	ENSG00000092621	ENST00000641023	NA	NA	0.27137
Phe_250_24	Endocrine/Metabolic	Type 2 diabetes with neurological manifestations	Binary	EUR	1:204553849-205792835	1	205145745	C	G	0.4308	0.042084	0.006571	1.043	[1.030-1.057]	1.51e-10	9.821	831578	2	++	0.791472	Known	rs12048743	MODIFIER	3'UTR	DSTYK	ENSG00000133059	ENST00000367162	NA	NA	0.34053
Phe_250_24	Endocrine/Metabolic	Type 2 diabetes with neurological manifestations	Binary	EUR	1:213457070-214518790	1	213983171	T	C	0.6256	0.063002	0.007282	1.065	[1.050-1.080]	5.07e-18	17.295	831578	2	++	0.480196	Known	rs340879	MODIFIER	Upstream gene	PROX1	ENSG00000117707	ENST00000366958	NA	NA	0.68709
Phe_250_24	Endocrine/Metabolic	Type 2 diabetes with neurological manifestations	Binary	EUR	1:38596212-40056810	1	39394274	G	T	0.2304	0.051046	0.008309	1.052	[1.035-1.070]	8.07e-10	9.093	831578	2	++	0.128478	Known	rs72661971	MODIFIER	Intron	MACF1	ENSG00000127603	ENST00000564288	NA	NA	0.03049
Phe_250_24	Endocrine/Metabolic	Type 2 diabetes with neurological manifestations	Binary	EUR	1:72028407-73028407	1	72528407	T	A	0.1157	-0.067666	0.011772	0.935	[0.913-0.956]	9.03e-9	8.044	831578	2	--	0.596534	Known	rs17543217	MODIFIER	Intron	-	ENSG00000286863	ENST00000665984	NA	NA	0.81034
Phe_250_24	Endocrine/Metabolic	Type 2 diabetes with neurological manifestations	Binary	EUR	2:120090036-121090036	2	120590036	G	C	0.2524	-0.058391	0.009938	0.943	[0.925-0.962]	4.21e-9	8.375	831578	2	--	0.941502	Known	rs11688682	MODIFIER	Intergenic	-	-	-	NA	NA	0.95016
Phe_250_24	Endocrine/Metabolic	Type 2 diabetes with neurological manifestations	Binary	EUR	2:144000878-145919493	2	145419493	C	T	0.1342	0.063178	0.01067	1.065	[1.043-1.088]	3.20e-9	8.495	831578	2	++	0.819163	Known	rs75838475	MODIFIER	Intergenic	-	-	-	NA	NA	0.58503
Phe_250_24	Endocrine/Metabolic	Type 2 diabetes with neurological manifestations	Binary	EUR	2:164145339-165375154	2	164645417	T	TG	0.4008	-0.068321	0.007119	0.934	[0.921-0.947]	8.23e-22	21.085	831578	2	--	0.494828	Known	rs5835988	MODIFIER	Intergenic	-	-	-	NA	NA	0.1866
Phe_250_24	Endocrine/Metabolic	Type 2 diabetes with neurological manifestations	Binary	EUR	2:180153268-181253927	2	180730187	T	TG	0.3367	-0.042691	0.007282	0.958	[0.945-0.972]	4.56e-9	8.341	831578	2	-+	0.171879	Known	rs79279588	MODIFIER	Intron	SCHLAP1	ENSG00000281131	ENST00000629145	NA	NA	0.07262
Phe_250_24	Endocrine/Metabolic	Type 2 diabetes with neurological manifestations	Binary	EUR	2:225476115-226840729	2	226291946	C	T	0.6279	0.074865	0.007111	1.078	[1.063-1.093]	6.41e-26	25.193	831578	2	++	0.518975	Known	rs2713548	MODIFIER	Intergenic	-	-	-	NA	NA	0.03161
Phe_250_24	Endocrine/Metabolic	Type 2 diabetes with neurological manifestations	Binary	EUR	2:42722246-44059679	2	43296240	A	G	0.1297	-0.062558	0.009783	0.939	[0.922-0.958]	1.61e-10	9.793	831578	2	--	0.678491	Known	rs6728997	MODIFIER	Intron	THADA	ENSG00000115970	ENST00000405975	NA	NA	0.03708
Phe_250_24	Endocrine/Metabolic	Type 2 diabetes with neurological manifestations	Binary	EUR	2:58152358-59607969	2	59064037	T	G	0.6974	-0.048962	0.007176	0.952	[0.939-0.966]	8.91e-12	11.05	831578	2	--	0.394229	Known	rs6711568	MODIFIER	Downstream gene	LINC01122	ENSG00000233723	ENST00000452840	NA	NA	0.16667
Phe_250_24	Endocrine/Metabolic	Type 2 diabetes with neurological manifestations	Binary	EUR	2:59825341-60862471	2	60359572	C	G	0.4548	0.047753	0.00686	1.049	[1.035-1.063]	3.38e-12	11.471	831578	2	+-	0.172716	Known	rs243018	MODIFIER	Non coding transcript exon	MIR4432HG	ENSG00000228590	ENST00000650395	NA	NA	0.2258
Phe_250_24	Endocrine/Metabolic	Type 2 diabetes with neurological manifestations	Binary	EUR	2:64549318-65571148	2	65057097	A	T	0.3779	-0.045071	0.007466	0.956	[0.942-0.970]	1.57e-9	8.804	831578	2	--	0.317012	Known	rs2540949	MODIFIER	Intron	CEP68	ENSG00000011523	ENST00000377990	NA	NA	0.20122
Phe_250_24	Endocrine/Metabolic	Type 2 diabetes with neurological manifestations	Binary	EUR	2:1-1153874	2	651365	G	A	0.1527	-0.064902	0.009049	0.937	[0.921-0.954]	7.38e-13	12.132	831578	2	--	0.051873	Known	rs2867113	MODIFIER	Intergenic	-	-	-	NA	NA	0.01255
Phe_250_24	Endocrine/Metabolic	Type 2 diabetes with neurological manifestations	Binary	EUR	3:11564691-12871840	3	12288284	C	T	0.119	-0.074958	0.010861	0.928	[0.908-0.948]	5.14e-12	11.289	831578	2	--	0.251439	Known	rs17036160	MODIFIER	Upstream gene	PPARG	ENSG00000132170	ENST00000651735	NA	NA	0.17804
Phe_250_24	Endocrine/Metabolic	Type 2 diabetes with neurological manifestations	Binary	EUR	3:122846931-123905666	3	123346931	A	G	0.2368	-0.042332	0.007684	0.959	[0.944-0.973]	3.61e-8	7.443	831578	2	--	0.816203	Known	rs11708067	MODIFIER	Intron	ADCY5	ENSG00000173175	ENST00000462833	NA	NA	0.07713
Phe_250_24	Endocrine/Metabolic	Type 2 diabetes with neurological manifestations	Binary	EUR	3:185043740-186348851	3	185777532	G	A	0.3122	0.108463	0.007287	1.115	[1.099-1.131]	4.16e-50	49.381	831578	2	++	0.475581	Known	rs13092876	MODIFIER	Intron	IGF2BP2	ENSG00000073792	ENST00000382199	NA	NA	0.30826
Phe_250_24	Endocrine/Metabolic	Type 2 diabetes with neurological manifestations	Binary	EUR	3:186438988-187438988	3	186938988	C	G	0.1241	-0.056551	0.010282	0.945	[0.926-0.964]	3.80e-8	7.42	831578	2	--	0.403385	Known	rs62292579	MODIFIER	Intron	ST6GAL1	ENSG00000073849	ENST00000169298	NA	NA	0.11407
Phe_250_24	Endocrine/Metabolic	Type 2 diabetes with neurological manifestations	Binary	EUR	3:187522735-188524054	3	188024054	A	G	0.6067	0.047921	0.007312	1.049	[1.034-1.064]	5.61e-11	10.251	831578	2	++	0.401936	Known	rs6777684	MODIFIER	Intergenic	-	-	-	NA	NA	0.42505
Phe_250_24	Endocrine/Metabolic	Type 2 diabetes with neurological manifestations	Binary	EUR	3:49386991-50624858	3	49934081	C	A	0.5445	0.044343	0.007132	1.045	[1.031-1.060]	5.05e-10	9.297	831578	2	++	0.027792	Known	rs7613875	MODIFIER	Upstream gene	MON1A	ENSG00000164077	ENST00000296473	NA	NA	0.10089
Phe_250_24	Endocrine/Metabolic	Type 2 diabetes with neurological manifestations	Binary	EUR	3:86290306-87290306	3	86790306	C	T	0.5057	0.042255	0.007673	1.043	[1.028-1.059]	3.65e-8	7.438	831578	2	++	0.103756	Known	rs2875443	MODIFIER	Intergenic	-	-	-	NA	NA	0.20847
Phe_250_24	Endocrine/Metabolic	Type 2 diabetes with neurological manifestations	Binary	EUR	4:101707141-102782788	4	102267552	C	T	0.0789	0.07941	0.012722	1.083	[1.056-1.110]	4.32e-10	9.364	831578	2	++	0.541179	Known	rs13107325	MODERATE	Missense	SLC39A8	ENSG00000138821	ENST00000356736	c.1171G>A	p.Ala391Thr	0.56067
Phe_250_24	Endocrine/Metabolic	Type 2 diabetes with neurological manifestations	Binary	EUR	4:184290848-185327973	4	184800216	G	T	0.1669	-0.055984	0.008935	0.946	[0.929-0.962]	3.71e-10	9.43	831578	2	--	0.191638	Known	rs11936062	MODIFIER	Intron	ACSL1	ENSG00000151726	ENST00000281455	NA	NA	0.0905
Phe_250_24	Endocrine/Metabolic	Type 2 diabetes with neurological manifestations	Binary	EUR	4:44566912-45684122	4	45173674	C	T	0.4304	0.046408	0.00691	1.048	[1.033-1.062]	1.87e-11	10.729	831578	2	++	0.95668	Known	rs13130484	MODIFIER	Intergenic	-	-	-	NA	NA	0.18607
Phe_250_24	Endocrine/Metabolic	Type 2 diabetes with neurological manifestations	Binary	EUR	4:5762269-6827380	4	6301295	C	T	0.6001	0.076427	0.006809	1.079	[1.065-1.094]	3.09e-29	28.509	831578	2	++	0.449479	Known	rs1801214	LOW	Synonymous	WFS1	ENSG00000109501	ENST00000226760	NA	NA	0.1475
Phe_250_24	Endocrine/Metabolic	Type 2 diabetes with neurological manifestations	Binary	EUR	5:101743065-103938928	5	103346444	A	G	0.0496	0.109442	0.015203	1.116	[1.083-1.149]	6.08e-13	12.216	831578	2	++	0.066019	Known	rs76160968	MODIFIER	Intergenic	-	-	-	NA	NA	0.2234
Phe_250_24	Endocrine/Metabolic	Type 2 diabetes with neurological manifestations	Binary	EUR	5:14251196-15251196	5	14751196	C	T	0.0066	-0.257746	0.045409	0.773	[0.707-0.845]	1.38e-8	7.861	831578	2	--	0.657278	Known	rs146886108	MODERATE	Missense	ANKH	ENSG00000154122	ENST00000284268	c.560G>A	p.Arg187Gln	0.96503
Phe_250_24	Endocrine/Metabolic	Type 2 diabetes with neurological manifestations	Binary	EUR	5:147969968-148969968	5	148469968	C	T	0.4457	-0.036203	0.006626	0.964	[0.952-0.977]	4.66e-8	7.332	831578	2	--	0.326841	Known	rs1988819	MODIFIER	Intron	HTR4	ENSG00000164270	ENST00000521530	NA	NA	0.09096
Phe_250_24	Endocrine/Metabolic	Type 2 diabetes with neurological manifestations	Binary	EUR	5:55998805-57020254	5	56510924	A	G	0.7453	0.050827	0.007905	1.052	[1.036-1.069]	1.28e-10	9.893	831578	2	++	0.723568	Known	rs459193	MODIFIER	Downstream gene	C5orf67	ENSG00000225940	ENST00000648716	NA	NA	0.14353
Phe_250_24	Endocrine/Metabolic	Type 2 diabetes with neurological manifestations	Binary	EUR	5:76631486-77639179	5	77139179	G	A	0.6806	-0.041035	0.007285	0.96	[0.946-0.974]	1.77e-8	7.751	831578	2	-+	0.035567	Known	rs7732130	MODIFIER	Intron	ZBED3-AS1	ENSG00000250802	ENST00000514114	NA	NA	0.44836
Phe_250_24	Endocrine/Metabolic	Type 2 diabetes with neurological manifestations	Binary	EUR	6:20033038-21499156	6	20680447	T	A	0.2622	0.087549	0.007511	1.091	[1.076-1.108]	2.14e-31	30.67	831578	2	++	0.29467	Known	rs9348441	MODIFIER	Intron	CDKAL1	ENSG00000145996	ENST00000274695	NA	NA	0.19764
Phe_250_24	Endocrine/Metabolic	Type 2 diabetes with neurological manifestations	Binary	EUR	6:31764118-33217773	6	32651394	C	G	0.2741	0.097275	0.013417	1.102	[1.074-1.132]	4.16e-13	12.381	831578	2	++	0.000321	Known	rs539981616	MODIFIER	Downstream gene	HLA-DQA1	ENSG00000196735	ENST00000460633	NA	NA	0.21595
Phe_250_24	Endocrine/Metabolic	Type 2 diabetes with neurological manifestations	Binary	EUR	6:39898931-40901420	6	40401342	C	T	0.3292	0.042679	0.007507	1.044	[1.028-1.059]	1.31e-8	7.884	831578	2	++	0.009418	Known	rs34045288	MODIFIER	Intron	LRFN2	ENSG00000156564	ENST00000338305	NA	NA	0.28522
Phe_250_24	Endocrine/Metabolic	Type 2 diabetes with neurological manifestations	Binary	EUR	6:43289345-44296814	6	43789345	T	A	0.4928	0.044861	0.007007	1.046	[1.032-1.060]	1.53e-10	9.815	831578	2	++	0.023912	Known	rs4711750	MODIFIER	Downstream gene	VEGFA	ENSG00000112715	ENST00000672860	NA	NA	0.56658
Phe_250_24	Endocrine/Metabolic	Type 2 diabetes with neurological manifestations	Binary	EUR	6:50317167-51412543	6	50912543	T	TG	0.2535	0.04521	0.008116	1.046	[1.030-1.063]	2.54e-8	7.595	831578	2	+-	0.390505	Known	rs34991192	MODIFIER	Downstream gene	FTH1P5	ENSG00000230204	ENST00000425761	NA	NA	0.0925
Phe_250_24	Endocrine/Metabolic	Type 2 diabetes with neurological manifestations	Binary	EUR	7:14487982-15526420	7	15026420	T	A	0.5448	0.049484	0.00703	1.051	[1.036-1.065]	1.94e-12	11.713	831578	2	+-	0.301657	Known	rs1990379	MODIFIER	Intergenic	-	-	-	NA	NA	0.06497
Phe_250_24	Endocrine/Metabolic	Type 2 diabetes with neurological manifestations	Binary	EUR	7:156637856-157783753	7	157280606	A	G	0.1249	-0.064646	0.010293	0.937	[0.919-0.957]	3.37e-10	9.472	831578	2	--	0.59314	Known	rs62493380	MODIFIER	Downstream gene	-	ENSG00000229660	ENST00000442017	NA	NA	0.0209
Phe_250_24	Endocrine/Metabolic	Type 2 diabetes with neurological manifestations	Binary	EUR	7:27599020-28720693	7	28159058	C	T	0.4964	-0.074579	0.006511	0.928	[0.916-0.940]	2.24e-30	29.65	831578	2	--	0.107435	Known	rs1708302	MODIFIER	Intron	JAZF1	ENSG00000153814	ENST00000283928	NA	NA	0.23097
Phe_250_24	Endocrine/Metabolic	Type 2 diabetes with neurological manifestations	Binary	EUR	7:55536695-56536695	7	56036695	C	T	0.6935	-0.042453	0.007782	0.958	[0.944-0.973]	4.89e-8	7.311	831578	2	--	0.574627	Known	rs4275190	MODIFIER	Intron	PSPH	ENSG00000146733	ENST00000275605	NA	NA	0.04311
Phe_250_24	Endocrine/Metabolic	Type 2 diabetes with neurological manifestations	Binary	EUR	8:114964081-116566838	8	115608987	C	T	0.5482	-0.049973	0.006921	0.951	[0.938-0.964]	5.18e-13	12.286	831578	2	--	0.80244	Known	rs2737212	MODIFIER	Intron	TRPS1	ENSG00000104447	ENST00000395715	NA	NA	0.06992
Phe_250_24	Endocrine/Metabolic	Type 2 diabetes with neurological manifestations	Binary	EUR	8:116672544-117712959	8	117173494	A	G	0.3154	-0.075663	0.007381	0.927	[0.914-0.941]	1.17e-24	23.932	831578	2	--	0.574969	Known	rs11558471	MODIFIER	3'UTR	SLC30A8	ENSG00000164756	ENST00000456015	NA	NA	0.46048
Phe_250_24	Endocrine/Metabolic	Type 2 diabetes with neurological manifestations	Binary	EUR	8:41123517-42179800	8	41661944	A	G	0.7543	0.05683	0.007936	1.058	[1.042-1.075]	8.01e-13	12.097	831578	2	++	0.719936	Known	rs515071	LOW	Splice polypyrimidine tract	ANK1	ENSG00000029534	ENST00000289734	NA	NA	0.15806
Phe_250_24	Endocrine/Metabolic	Type 2 diabetes with neurological manifestations	Binary	EUR	8:64106330-65116793	8	64606330	T	C	0.1022	0.062382	0.011172	1.064	[1.041-1.088]	2.35e-8	7.628	831578	2	++	0.551128	Known	rs62519845	MODIFIER	Intron	CYP7B1	ENSG00000172817	ENST00000310193	NA	NA	0.13342
Phe_250_24	Endocrine/Metabolic	Type 2 diabetes with neurological manifestations	Binary	EUR	9:122432331-123744790	9	122993292	C	T	0.117	-0.063818	0.010859	0.938	[0.918-0.958]	4.18e-9	8.379	831578	2	--	0.571994	Known	rs10818775	MODIFIER	Intron	RABGAP1	ENSG00000011454	ENST00000373647	NA	NA	0.03002
Phe_250_24	Endocrine/Metabolic	Type 2 diabetes with neurological manifestations	Binary	EUR	9:130218178-131260316	9	130753206	A	G	0.1391	0.058514	0.009783	1.06	[1.040-1.081]	2.22e-9	8.655	831578	2	++	0.976106	Known	rs13300717	MODIFIER	Intron	ABL1	ENSG00000097007	ENST00000372348	NA	NA	0.06576
Phe_250_24	Endocrine/Metabolic	Type 2 diabetes with neurological manifestations	Binary	EUR	9:132757521-133774295	9	133257521	T	TC	0.3464	0.05223	0.007051	1.054	[1.039-1.068]	1.29e-13	12.89	831578	2	++	0.30494	Known	rs8176719	HIGH	Frameshift	ABO	ENSG00000175164	ENST00000538324	c.259-1_259insG	p.Thr87AspfsTer107	0.99878
Phe_250_24	Endocrine/Metabolic	Type 2 diabetes with neurological manifestations	Binary	EUR	9:135852281-136852287	9	136352281	A	G	0.7093	0.044685	0.008152	1.046	[1.029-1.063]	4.22e-8	7.375	831578	2	++	0.856736	Known	rs77684335	MODIFIER	Intron	GPSM1	ENSG00000160360	ENST00000440944	NA	NA	0.19074
Phe_250_24	Endocrine/Metabolic	Type 2 diabetes with neurological manifestations	Binary	EUR	9:21627614-22639221	9	22134254	G	A	0.1737	-0.12555	0.009235	0.882	[0.866-0.898]	4.29e-42	41.368	831578	2	--	0.21437	Known	rs10811662	MODIFIER	Intergenic	-	-	-	NA	NA	0.47163
Phe_250_24	Endocrine/Metabolic	Type 2 diabetes with neurological manifestations	Binary	EUR	9:81178538-82196885	9	81694033	G	A	0.4147	-0.03844	0.006656	0.962	[0.950-0.975]	7.68e-9	8.114	831578	2	--	0.832237	Known	rs2796441	MODIFIER	Upstream gene	TLE1	ENSG00000196781	ENST00000376499	NA	NA	0.39514
Phe_250_24	Endocrine/Metabolic	Type 2 diabetes with neurological manifestations	Binary	EUR	10:112378333-113656827	10	112998590	C	T	0.2913	0.200213	0.007205	1.222	[1.205-1.239]	6.05e-170	169.218	831578	2	++	0.318085	Known	rs7903146	MODIFIER	Intron	TCF7L2	ENSG00000148737	ENST00000355995	NA	NA	0.83233
Phe_250_24	Endocrine/Metabolic	Type 2 diabetes with neurological manifestations	Binary	EUR	10:11697457-12798294	10	12203521	G	A	0.1966	0.069238	0.00909	1.072	[1.053-1.091]	2.60e-14	13.585	831578	2	++	0.037377	Known	rs1317548	MODIFIER	Intron	CDC123	ENSG00000151465	ENST00000281141	NA	NA	0.7011
Phe_250_24	Endocrine/Metabolic	Type 2 diabetes with neurological manifestations	Binary	EUR	10:36904523-38341908	10	37404523	C	T	0.0347	-0.124526	0.021541	0.883	[0.846-0.921]	7.43e-9	8.129	831578	2	-+	0.347485	Known	rs146150791	MODIFIER	Intergenic	-	-	-	NA	NA	0.45047
Phe_250_24	Endocrine/Metabolic	Type 2 diabetes with neurological manifestations	Binary	EUR	10:69060898-70061523	10	69561187	G	A	0.3146	0.041742	0.007461	1.043	[1.027-1.058]	2.21e-8	7.656	831578	2	++	0.661509	Known	rs190925	MODIFIER	Intergenic	-	-	-	NA	NA	0.33798
Phe_250_24	Endocrine/Metabolic	Type 2 diabetes with neurological manifestations	Binary	EUR	10:75274242-76306342	10	75775054	A	G	0.5105	0.03933	0.006995	1.04	[1.026-1.054]	1.88e-8	7.726	831578	2	++	0.715249	Known	rs4745795	MODIFIER	Intron	LRMDA	ENSG00000148655	ENST00000611255	NA	NA	0.06007
Phe_250_24	Endocrine/Metabolic	Type 2 diabetes with neurological manifestations	Binary	EUR	10:78666279-79759191	10	79187681	T	C	0.4523	-0.055519	0.006902	0.946	[0.933-0.959]	8.70e-16	15.06	831578	2	-+	0.05092	Known	rs697239	MODIFIER	Intron	ZMIZ1	ENSG00000108175	ENST00000334512	NA	NA	0.20146
Phe_250_24	Endocrine/Metabolic	Type 2 diabetes with neurological manifestations	Binary	EUR	10:91943148-93235996	10	92706682	A	G	0.4295	-0.066734	0.006862	0.935	[0.923-0.948]	2.36e-22	21.628	831578	2	--	0.297638	Known	rs12219514	MODIFIER	Downstream gene	Y_RNA	ENSG00000201412	ENST00000364542	NA	NA	0.10111
Phe_250_24	Endocrine/Metabolic	Type 2 diabetes with neurological manifestations	Binary	EUR	11:16846466-17900339	11	17386857	C	T	0.6471	-0.051264	0.006958	0.95	[0.937-0.963]	1.74e-13	12.76	831578	2	--	0.523056	Known	rs5213	MODIFIER	3'UTR	KCNJ11	ENSG00000187486	ENST00000339994	NA	NA	0.38619
Phe_250_24	Endocrine/Metabolic	Type 2 diabetes with neurological manifestations	Binary	EUR	11:1672280-3337570	11	2835964	A	C	0.416	0.053428	0.006681	1.055	[1.041-1.069]	1.27e-15	14.895	831578	2	++	0.012696	Known	rs2237895	MODIFIER	Intron	KCNQ1	ENSG00000053918	ENST00000155840	NA	NA	0.38043
Phe_250_24	Endocrine/Metabolic	Type 2 diabetes with neurological manifestations	Binary	EUR	11:32090640-33237793	11	32737793	A	AT	0.057	-0.085368	0.015194	0.918	[0.891-0.946]	1.93e-8	7.715	831578	2	--	0.347422	Known	rs201924135	MODIFIER	Intron	CCDC73	ENSG00000186714	ENST00000335185	NA	NA	0.04665
Phe_250_24	Endocrine/Metabolic	Type 2 diabetes with neurological manifestations	Binary	EUR	11:46863799-50088735	11	49163862	G	A	0.0688	0.096883	0.013728	1.102	[1.072-1.132]	1.70e-12	11.77	831578	2	++	0.212638	Known	rs58786959	MODIFIER	Intron	FOLH1	ENSG00000086205	ENST00000256999	NA	NA	0.18518
Phe_250_24	Endocrine/Metabolic	Type 2 diabetes with neurological manifestations	Binary	EUR	11:54719317-56320740	11	55449389	T	C	0.0486	0.090491	0.016099	1.095	[1.061-1.130]	1.90e-8	7.721	831578	2	++	0.295882	Known	rs77377156	MODIFIER	Downstream gene	OR4A17P	ENSG00000255196	ENST00000526032	NA	NA	0.31943
Phe_250_24	Endocrine/Metabolic	Type 2 diabetes with neurological manifestations	Binary	EUR	11:65225641-66297455	11	65797455	G	A	0.1855	0.053111	0.009068	1.055	[1.036-1.073]	4.71e-9	8.327	831578	2	+-	0.02943	Known	rs11227303	MODIFIER	Downstream gene	OVOL1	ENSG00000172818	ENST00000335987	NA	NA	0.26564
Phe_250_24	Endocrine/Metabolic	Type 2 diabetes with neurological manifestations	Binary	EUR	11:72218534-73259870	11	72722053	A	C	0.1537	-0.05494	0.009473	0.947	[0.929-0.964]	6.65e-9	8.177	831578	2	--	0.7223	Known	rs1552224	MODIFIER	Intron	ARAP1	ENSG00000186635	ENST00000393609	NA	NA	0.20063
Phe_250_24	Endocrine/Metabolic	Type 2 diabetes with neurological manifestations	Binary	EUR	12:120494314-121517786	12	121014107	C	T	0.2999	-0.043869	0.007792	0.957	[0.943-0.972]	1.80e-8	7.744	831578	2	-+	0.311651	Known	rs11065397	MODIFIER	Intron	C12orf43	ENSG00000157895	ENST00000288757	NA	NA	0.43667
Phe_250_24	Endocrine/Metabolic	Type 2 diabetes with neurological manifestations	Binary	EUR	12:123525844-124565794	12	124060571	A	G	0.7521	0.0458	0.00777	1.047	[1.031-1.063]	3.76e-9	8.425	831578	2	++	0.648168	Known	rs2460760	MODIFIER	Intron	RFLNA	ENSG00000178882	ENST00000545615	NA	NA	0.19985
Phe_250_24	Endocrine/Metabolic	Type 2 diabetes with neurological manifestations	Binary	EUR	12:27266558-28312217	12	27811848	C	T	0.1977	-0.062032	0.00866	0.94	[0.924-0.956]	7.89e-13	12.103	831578	2	--	0.421802	Known	rs11049161	MODIFIER	Intergenic	-	-	-	NA	NA	0.06283
Phe_250_24	Endocrine/Metabolic	Type 2 diabetes with neurological manifestations	Binary	EUR	12:3719355-4775678	12	4275678	T	G	0.0192	-0.290339	0.034208	0.748	[0.700-0.800]	2.11e-17	16.675	831578	2	--	0.816934	Known	rs76895963	MODIFIER	Intron	CCND2	ENSG00000118971	ENST00000261254	NA	NA	1
Phe_250_24	Endocrine/Metabolic	Type 2 diabetes with neurological manifestations	Binary	EUR	12:65271691-66285747	12	65785747	C	A	0.1018	0.062847	0.011329	1.065	[1.041-1.089]	2.90e-8	7.538	831578	2	++	0.714354	Known	rs2612045	MODIFIER	Intron	RPSAP52	ENSG00000241749	ENST00000489520	NA	NA	0.04766
Phe_250_24	Endocrine/Metabolic	Type 2 diabetes with neurological manifestations	Binary	EUR	13:79574312-80693047	13	80131180	G	T	0.2834	-0.057188	0.007701	0.944	[0.930-0.959]	1.12e-13	12.951	831578	2	-+	0.052564	Known	rs11616380	MODIFIER	Intron	-	ENSG00000285684	ENST00000647704	NA	NA	0.17167
Phe_250_24	Endocrine/Metabolic	Type 2 diabetes with neurological manifestations	Binary	EUR	14:32329525-33334334	14	32829525	CA	C	0.457	0.035829	0.00648	1.036	[1.023-1.050]	3.22e-8	7.492	831578	2	++	0.307949	Known	rs34179565	MODIFIER	Intron	AKAP6	ENSG00000151320	ENST00000280979	NA	NA	0.11407
Phe_250_24	Endocrine/Metabolic	Type 2 diabetes with neurological manifestations	Binary	EUR	14:78800717-79978819	14	79464301	T	C	0.2139	0.058934	0.008035	1.061	[1.044-1.078]	2.22e-13	12.653	831578	2	++	0.588905	Known	rs72690737	MODIFIER	Intron	NRXN3	ENSG00000021645	ENST00000335750	NA	NA	0.11225
Phe_250_24	Endocrine/Metabolic	Type 2 diabetes with neurological manifestations	Binary	EUR	15:61590956-62606894	15	62105199	G	A	0.4189	-0.041931	0.006882	0.959	[0.946-0.972]	1.11e-9	8.955	831578	2	--	0.388336	Known	rs4775467	MODIFIER	Intergenic	-	-	-	NA	NA	0.14385
Phe_250_24	Endocrine/Metabolic	Type 2 diabetes with neurological manifestations	Binary	EUR	15:76603149-78041376	15	77449298	G	A	0.7052	0.050426	0.007792	1.052	[1.036-1.068]	9.70e-11	10.013	831578	2	++	0.786577	Known	rs1565756	MODIFIER	Intron	HMG20A	ENSG00000140382	ENST00000336216	NA	NA	0.06434
Phe_250_24	Endocrine/Metabolic	Type 2 diabetes with neurological manifestations	Binary	EUR	15:89324835-90407587	15	89906291	T	C	0.7233	-0.064907	0.008055	0.937	[0.922-0.952]	7.76e-16	15.11	831578	2	--	0.959743	Known	rs28678152	MODIFIER	Intron	ARPIN	ENSG00000242498	ENST00000357484	NA	NA	0.09985
Phe_250_24	Endocrine/Metabolic	Type 2 diabetes with neurological manifestations	Binary	EUR	15:90459294-91503706	15	90976869	A	G	0.3131	0.046441	0.007248	1.048	[1.033-1.063]	1.48e-10	9.83	831578	2	++	0.385031	Known	rs8037254	MODIFIER	Intron	PRC1	ENSG00000198901	ENST00000394249	NA	NA	0.10925
Phe_250_24	Endocrine/Metabolic	Type 2 diabetes with neurological manifestations	Binary	EUR	16:29413101-30633058	16	29983601	C	T	0.4781	0.046462	0.007009	1.048	[1.033-1.062]	3.38e-11	10.471	831578	2	++	0.510958	Known	rs3814883	LOW	Synonymous	TAOK2	ENSG00000149930	ENST00000308893	NA	NA	0.08109
Phe_250_24	Endocrine/Metabolic	Type 2 diabetes with neurological manifestations	Binary	EUR	16:53221265-54343680	16	53769311	G	A	0.402	0.132806	0.006834	1.142	[1.127-1.157]	4.05e-84	83.393	831578	2	++	0.394526	Known	rs62048402	MODIFIER	Intron	FTO	ENSG00000140718	ENST00000471389	NA	NA	0.28453
Phe_250_24	Endocrine/Metabolic	Type 2 diabetes with neurological manifestations	Binary	EUR	16:69047451-70071446	16	69550103	C	CA	0.4025	-0.04042	0.007191	0.96	[0.947-0.974]	1.90e-8	7.721	831578	2	--	0.028438	Known	rs34473873	MODIFIER	Intergenic	-	-	-	NA	NA	0.12645
Phe_250_24	Endocrine/Metabolic	Type 2 diabetes with neurological manifestations	Binary	EUR	16:72563130-73563130	16	73063130	G	A	0.6249	-0.041407	0.0075	0.959	[0.945-0.974]	3.37e-8	7.472	831578	2	--	0.242588	Known	rs7498798	MODIFIER	Downstream gene	-	ENSG00000271009	ENST00000604855	NA	NA	0.87141
Phe_250_24	Endocrine/Metabolic	Type 2 diabetes with neurological manifestations	Binary	EUR	16:74700375-75769099	16	75200974	C	A	0.0793	-0.083502	0.01328	0.92	[0.896-0.944]	3.22e-10	9.492	831578	2	-+	0.330672	Known	rs72802342	MODIFIER	Downstream gene	CTRB2	ENSG00000168928	ENST00000303037	NA	NA	0.29324
Phe_250_24	Endocrine/Metabolic	Type 2 diabetes with neurological manifestations	Binary	EUR	16:88436453-89436453	16	88936453	G	A	0.3839	0.039434	0.007086	1.04	[1.026-1.055]	2.62e-8	7.582	831578	2	++	0.942489	Known	rs8045567	MODIFIER	Intron	CBFA2T3	ENSG00000129993	ENST00000268679	NA	NA	0.24602
Phe_250_24	Endocrine/Metabolic	Type 2 diabetes with neurological manifestations	Binary	EUR	17:39090054-40168086	17	39653965	C	G	0.6586	-0.04492	0.007829	0.956	[0.942-0.971]	9.60e-9	8.018	831578	2	--	0.962314	Known	rs881844	MODIFIER	Intron	STARD3	ENSG00000131748	ENST00000336308	NA	NA	0.10391
Phe_250_24	Endocrine/Metabolic	Type 2 diabetes with neurological manifestations	Binary	EUR	17:3492874-4584205	17	4030027	TA	T	0.2022	0.052341	0.009243	1.054	[1.035-1.073]	1.49e-8	7.827	831578	2	++	0.43002	Known	rs66993338	MODIFIER	Intron	ZZEF1	ENSG00000074755	ENST00000381638	NA	NA	0.05312
Phe_250_24	Endocrine/Metabolic	Type 2 diabetes with neurological manifestations	Binary	EUR	17:44897302-47326683	17	46115202	C	T	0.2041	0.057529	0.008585	1.059	[1.042-1.077]	2.07e-11	10.684	831578	2	++	0.065415	Known	rs4630591	MODIFIER	Intron	KANSL1	ENSG00000120071	ENST00000432791	NA	NA	0.00299
Phe_250_24	Endocrine/Metabolic	Type 2 diabetes with neurological manifestations	Binary	EUR	17:48482960-49514058	17	48982960	C	A	0.3141	-0.047088	0.00805	0.954	[0.939-0.969]	4.93e-9	8.307	831578	2	--	0.072692	Known	rs35895680	MODIFIER	Intergenic	-	-	-	NA	NA	0.46754
Phe_250_24	Endocrine/Metabolic	Type 2 diabetes with neurological manifestations	Binary	EUR	18:22994958-24085199	18	23521980	A	G	0.6523	-0.043071	0.007136	0.958	[0.945-0.971]	1.58e-9	8.801	831578	2	--	0.990544	Known	rs1788820	MODIFIER	Intron	RMC1	ENSG00000141452	ENST00000269221	NA	NA	0.08722
Phe_250_24	Endocrine/Metabolic	Type 2 diabetes with neurological manifestations	Binary	EUR	18:54883415-55923806	18	55423806	TC	T	0.0783	0.068332	0.012252	1.071	[1.045-1.097]	2.44e-8	7.612	831578	2	++	0.811683	Known	rs202020783	MODIFIER	Intron	TCF4	ENSG00000196628	ENST00000354452	NA	NA	0.16126
Phe_250_24	Endocrine/Metabolic	Type 2 diabetes with neurological manifestations	Binary	EUR	18:59573380-60722418	18	60181298	T	C	0.2291	0.055206	0.007746	1.057	[1.041-1.073]	1.03e-12	11.989	831578	2	++	0.067419	Known	rs2168711	MODIFIER	Intergenic	-	-	-	NA	NA	0.1334
Phe_250_24	Endocrine/Metabolic	Type 2 diabetes with neurological manifestations	Binary	EUR	19:18195858-19223704	19	18701214	A	G	0.3958	-0.040887	0.006873	0.96	[0.947-0.973]	2.70e-9	8.569	831578	2	--	0.776754	Known	rs4808845	MODIFIER	Intron	CRTC1	ENSG00000105662	ENST00000321949	NA	NA	0.24253
Phe_250_24	Endocrine/Metabolic	Type 2 diabetes with neurological manifestations	Binary	EUR	19:44383210-46156733	19	44888997	C	T	0.1628	-0.065978	0.009743	0.936	[0.918-0.954]	1.27e-11	10.896	831578	2	--	0.891571	Known	rs6857	MODIFIER	Upstream gene	TOMM40	ENSG00000130204	ENST00000426677	NA	NA	0.64052
Phe_250_24	Endocrine/Metabolic	Type 2 diabetes with neurological manifestations	Binary	EUR	20:33426255-34641638	20	34085143	G	A	0.5697	0.044991	0.006903	1.046	[1.032-1.060]	7.14e-11	10.146	831578	2	++	0.737975	Known	rs4911403	MODIFIER	Downstream gene	EIF2S2	ENSG00000125977	ENST00000374980	NA	NA	0.04841
Phe_250_24	Endocrine/Metabolic	Type 2 diabetes with neurological manifestations	Binary	EUR	20:51811823-52930721	20	52430488	C	A	0.7165	0.045309	0.0079	1.046	[1.030-1.063]	9.73e-9	8.012	831578	2	++	0.632961	Known	rs6068177	MODIFIER	Intron	LINC01524	ENSG00000234948	ENST00000666751	NA	NA	0.04747
Phe_250_24	Endocrine/Metabolic	Type 2 diabetes with neurological manifestations	Binary	EUR	20:63286890-64327818	20	63827818	C	T	0.3693	-0.042327	0.007209	0.959	[0.945-0.972]	4.32e-9	8.364	831578	2	--	0.227086	Known	rs6062546	MODIFIER	Intron	ZBTB46	ENSG00000130584	ENST00000245663	NA	NA	0.13439
Phe_250_4	Endocrine/Metabolic	Abnormal glucose	Binary	ALL	2:168331170-169460426	2	168906638	T	C	0.7386	0.115524	0.006231	1.122	[1.109-1.136]	1.30e-73	72.884	980244	6	++-+++	0.661085	Known	rs560887	MODIFIER	Intron	G6PC2	ENSG00000152254	ENST00000375363	NA	NA	1
Phe_250_4	Endocrine/Metabolic	Abnormal glucose	Binary	EUR	2:26875230-28029596	2	27518370	T	C	0.6069	0.034896	0.006185	1.036	[1.023-1.048]	1.68e-8	7.775	805504	2	++	0.588976	Known	rs780094	MODIFIER	Intron	GCKR	ENSG00000084734	ENST00000264717	NA	NA	0.23763
Phe_250_4	Endocrine/Metabolic	Abnormal glucose	Binary	ALL	3:122835923-123876696	3	123335923	A	C	0.2375	-0.041163	0.00627	0.96	[0.948-0.972]	5.34e-10	9.272	980244	6	------	0.93312	Novel	rs72964564	MODIFIER	Intron	ADCY5	ENSG00000173175	ENST00000462833	NA	NA	0.66396
Phe_250_4	Endocrine/Metabolic	Abnormal glucose	Binary	ALL	7:14479634-15526420	7	15024591	A	T	0.5399	0.041934	0.005146	1.043	[1.032-1.053]	1.01e-13	12.996	980244	6	+++++-	0.149959	Known	rs10258074	MODIFIER	Intergenic	-	-	-	NA	NA	0.12312
Phe_250_4	Endocrine/Metabolic	Abnormal glucose	Binary	ALL	7:43632679-44825950	7	44189469	C	T	0.1764	0.113855	0.006444	1.121	[1.107-1.135]	1.97e-66	65.705	980244	6	++++++	0.308555	Known	rs1799884	MODIFIER	Upstream gene	GCK	ENSG00000106633	ENST00000403799	NA	NA	0.52754
Phe_250_4	Endocrine/Metabolic	Abnormal glucose	Binary	ALL	8:116672544-117705676	8	117173494	A	G	0.2892	-0.035326	0.005807	0.965	[0.954-0.976]	3.48e-9	8.458	980244	6	------	0.107387	Known	rs11558471	MODIFIER	3'UTR	SLC30A8	ENSG00000164756	ENST00000456015	NA	NA	0.24801
Phe_250_4	Endocrine/Metabolic	Abnormal glucose	Binary	EUR	10:68831257-69847576	10	69333636	C	T	0.1283	-0.063749	0.00912	0.938	[0.922-0.955]	2.75e-12	11.561	805504	2	--	0.888377	Known	rs16926246	MODIFIER	Intron	HK1	ENSG00000156515	ENST00000359426	NA	NA	0.29556
Phe_250_4	Endocrine/Metabolic	Abnormal glucose	Binary	EUR	11:46940142-48285105	11	47440142	G	A	0.3083	-0.036356	0.006609	0.964	[0.952-0.977]	3.78e-8	7.423	805504	2	--	0.242155	Known	rs7103835	MODIFIER	Intron	RAPSN	ENSG00000165917	ENST00000298854	NA	NA	0.13833
Phe_250_4	Endocrine/Metabolic	Abnormal glucose	Binary	EUR	11:75596486-76596486	11	76096486	C	T	0.0177	0.148211	0.026726	1.16	[1.101-1.222]	2.93e-8	7.533	805504	2	++	0.043975	Novel	rs75656082	MODIFIER	Intron	UVRAG	ENSG00000198382	ENST00000356136	NA	NA	0.72341
Phe_250_4	Endocrine/Metabolic	Abnormal glucose	Binary	ALL	11:92433397-93494708	11	92975544	C	G	0.2528	0.102152	0.006001	1.108	[1.095-1.121]	1.05e-61	60.979	980244	6	++++++	0.803748	Known	rs10830963	MODIFIER	Intron	MTNR1B	ENSG00000134640	ENST00000257068	NA	NA	1
Phe_250_4	Endocrine/Metabolic	Abnormal glucose	Binary	ALL	20:22081673-23100630	20	22581688	A	AG	0.0757	-0.06715	0.009194	0.935	[0.918-0.952]	4.75e-11	10.323	973011	5	----+?	0.189405	Known	rs3833331	MODIFIER	3'UTR	FOXA2	ENSG00000125798	ENST00000419308	NA	NA	0.56306
Phe_250_41	Endocrine/Metabolic	Impaired fasting glucose	Binary	ALL	2:168347464-169458145	2	168906638	T	C	0.7388	0.132107	0.007878	1.141	[1.124-1.159]	3.96e-60	59.402	1004310	5	+++++	0.683181	Known	rs560887	MODIFIER	Intron	G6PC2	ENSG00000152254	ENST00000375363	NA	NA	1
Phe_250_41	Endocrine/Metabolic	Impaired fasting glucose	Binary	EUR	2:27018370-28029596	2	27518370	T	C	0.6066	0.042803	0.007705	1.044	[1.028-1.060]	2.77e-8	7.557	825909	2	++	0.690655	Known	rs780094	MODIFIER	Intron	GCKR	ENSG00000084734	ENST00000264717	NA	NA	0.2561
Phe_250_41	Endocrine/Metabolic	Impaired fasting glucose	Binary	EUR	7:14523069-15526420	7	15024591	A	T	0.5391	0.04371	0.007681	1.045	[1.029-1.061]	1.27e-8	7.898	825909	2	++	0.541142	Known	rs10258074	MODIFIER	Intergenic	-	-	-	NA	NA	0.04592
Phe_250_41	Endocrine/Metabolic	Impaired fasting glucose	Binary	ALL	7:43649411-44727878	7	44189469	C	T	0.1768	0.117833	0.008127	1.125	[1.107-1.143]	1.08e-44	43.968	1004310	5	+++++	0.516646	Known	rs1799884	MODIFIER	Upstream gene	GCK	ENSG00000106633	ENST00000403799	NA	NA	0.4677
Phe_250_41	Endocrine/Metabolic	Impaired fasting glucose	Binary	EUR	10:68833636-69834748	10	69334748	T	C	0.1032	-0.073337	0.013198	0.929	[0.906-0.954]	2.75e-8	7.561	825909	2	--	0.953275	Known	rs17476364	MODIFIER	Intron	HK1	ENSG00000156515	ENST00000359426	NA	NA	0.46005
Phe_250_41	Endocrine/Metabolic	Impaired fasting glucose	Binary	ALL	11:92433397-93493923	11	92975544	C	G	0.251	0.113623	0.007481	1.12	[1.104-1.137]	5.24e-49	48.281	1004310	5	+++++	0.572386	Known	rs10830963	MODIFIER	Intron	MTNR1B	ENSG00000134640	ENST00000257068	NA	NA	1
Phe_250_42	Endocrine/Metabolic	Other abnormal glucose	Binary	EUR	2:168393331-169457837	2	168906638	T	C	0.7019	0.082134	0.009241	1.086	[1.066-1.105]	6.22e-19	18.206	812095	2	++	0.89502	Known	rs560887	MODIFIER	Intron	G6PC2	ENSG00000152254	ENST00000375363	NA	NA	0.93663
Phe_250_42	Endocrine/Metabolic	Other abnormal glucose	Binary	EUR	7:43664827-44727878	7	44186502	C	T	0.1767	0.088648	0.010762	1.093	[1.070-1.116]	1.76e-16	15.754	812095	2	+-	0.222615	Known	rs2971670	MODIFIER	Intron	GCK	ENSG00000106633	ENST00000403799	NA	NA	0.15779
Phe_250_42	Endocrine/Metabolic	Other abnormal glucose	Binary	EUR	10:112489975-113525665	10	112995025	T	C	0.2901	0.059482	0.009185	1.061	[1.042-1.081]	9.42e-11	10.026	812095	2	++	0.275508	Known	rs35198068	MODIFIER	Intron	TCF7L2	ENSG00000148737	ENST00000355995	NA	NA	0.34728
Phe_250_42	Endocrine/Metabolic	Other abnormal glucose	Binary	EUR	10:68831892-69847208	10	69331892	T	A	0.1809	-0.067802	0.011812	0.934	[0.913-0.956]	9.46e-9	8.024	812095	2	--	0.932668	Known	rs7913272	MODIFIER	Intron	HK1	ENSG00000156515	ENST00000359426	NA	NA	0.15495
Phe_250_42	Endocrine/Metabolic	Other abnormal glucose	Binary	EUR	11:92440662-93475544	11	92975544	C	G	0.2765	0.080648	0.009186	1.084	[1.065-1.104]	1.64e-18	17.784	812095	2	++	0.869687	Known	rs10830963	MODIFIER	Intron	MTNR1B	ENSG00000134640	ENST00000257068	NA	NA	1
Phe_250_6	Endocrine/Metabolic	Polyneuropathy in diabetes	Binary	EUR	1:201296574-202296574	1	201796574	C	T	0.6573	0.063813	0.011702	1.066	[1.042-1.091]	4.95e-8	7.306	836602	2	++	0.886616	Known	rs544798	MODIFIER	Intron	NAV1	ENSG00000134369	ENST00000685211	NA	NA	0.22639
Phe_250_6	Endocrine/Metabolic	Polyneuropathy in diabetes	Binary	EUR	2:164145339-165252884	2	164656581	T	C	0.4062	-0.069467	0.011107	0.933	[0.913-0.953]	3.99e-10	9.399	836602	2	--	0.018842	Known	rs10195252	MODIFIER	Intron	COBLL1	ENSG00000082438	ENST00000495084	NA	NA	0.07321
Phe_250_6	Endocrine/Metabolic	Polyneuropathy in diabetes	Binary	EUR	2:225655937-226834267	2	226291929	G	C	0.6284	0.092003	0.011666	1.096	[1.072-1.122]	3.11e-15	14.507	836602	2	++	0.758697	Known	rs2673142	MODIFIER	Intergenic	-	-	-	NA	NA	0.08083
Phe_250_6	Endocrine/Metabolic	Polyneuropathy in diabetes	Binary	EUR	2:105176-1153874	2	650980	G	A	0.1715	-0.090015	0.015046	0.914	[0.887-0.941]	2.20e-9	8.659	836602	2	--	0.47105	Known	rs13387091	MODIFIER	Intergenic	-	-	-	NA	NA	0.01445
Phe_250_6	Endocrine/Metabolic	Polyneuropathy in diabetes	Binary	EUR	3:11788284-12855456	3	12296254	C	CAAAAAAA	0.1614	-0.100733	0.015828	0.904	[0.877-0.933]	1.96e-10	9.707	836602	2	--	0.540035	Known	rs545210244	MODIFIER	Intron	PPARG	ENSG00000132170	ENST00000651735	NA	NA	0.29651
Phe_250_6	Endocrine/Metabolic	Polyneuropathy in diabetes	Binary	EUR	3:185241887-186332777	3	185787732	CA	C	0.3145	0.11969	0.011806	1.127	[1.101-1.154]	3.74e-24	23.427	836602	2	++	0.484504	Known	rs5855073	MODIFIER	Intron	IGF2BP2	ENSG00000073792	ENST00000382199	NA	NA	0.03588
Phe_250_6	Endocrine/Metabolic	Polyneuropathy in diabetes	Binary	EUR	4:101580492-102799244	4	102299244	C	T	0.2288	0.085725	0.013558	1.09	[1.061-1.119]	2.57e-10	9.59	836602	2	+-	0.045157	Known	rs170869	MODIFIER	Intron	SLC39A8	ENSG00000138821	ENST00000356736	NA	NA	0.09635
Phe_250_6	Endocrine/Metabolic	Polyneuropathy in diabetes	Binary	EUR	4:102860429-103880554	4	103360429	A	T	0.2845	-0.070858	0.012775	0.932	[0.909-0.955]	2.91e-8	7.536	836602	2	--	0.543107	Known	rs6533085	MODIFIER	Intron	LINC02428	ENSG00000248740	ENST00000656681	NA	NA	0.26144
Phe_250_6	Endocrine/Metabolic	Polyneuropathy in diabetes	Binary	EUR	4:5762512-6813302	4	6301295	C	T	0.6002	0.084421	0.011055	1.088	[1.065-1.112]	2.23e-14	13.651	836602	2	++	0.847114	Known	rs1801214	LOW	Synonymous	WFS1	ENSG00000109501	ENST00000226760	NA	NA	0.19181
Phe_250_6	Endocrine/Metabolic	Polyneuropathy in diabetes	Binary	EUR	5:101826682-103001658	5	102349940	T	C	0.0301	0.201436	0.033389	1.223	[1.146-1.306]	1.61e-9	8.793	836602	2	++	0.019505	Known	rs116512981	MODIFIER	Intergenic	-	-	-	NA	NA	0.66653
Phe_250_6	Endocrine/Metabolic	Polyneuropathy in diabetes	Binary	EUR	6:20152486-21241152	6	20680447	T	A	0.2622	0.08542	0.012073	1.089	[1.064-1.115]	1.49e-12	11.826	836602	2	++	0.538543	Known	rs9348441	MODIFIER	Intron	CDKAL1	ENSG00000145996	ENST00000274695	NA	NA	0.15023
Phe_250_6	Endocrine/Metabolic	Polyneuropathy in diabetes	Binary	EUR	6:31872120-33217773	6	32706117	C	T	0.3804	0.098813	0.011928	1.104	[1.078-1.130]	1.19e-16	15.925	836602	2	++	0.010491	Known	rs1794269	MODIFIER	Downstream gene	MTCO3P1	ENSG00000235040	ENST00000422088	NA	NA	0.56563
Phe_250_6	Endocrine/Metabolic	Polyneuropathy in diabetes	Binary	EUR	6:43289345-44292590	6	43789345	T	A	0.4927	0.063531	0.011288	1.066	[1.042-1.089]	1.82e-8	7.74	836602	2	++	0.189546	Known	rs4711750	MODIFIER	Downstream gene	VEGFA	ENSG00000112715	ENST00000672860	NA	NA	0.38076
Phe_250_6	Endocrine/Metabolic	Polyneuropathy in diabetes	Binary	EUR	7:156660302-157780606	7	157263264	A	G	0.1025	-0.109734	0.019094	0.896	[0.863-0.930]	9.08e-9	8.042	836602	2	-+	0.292914	Known	rs527503427	MODIFIER	Intron	UBE3C	ENSG00000009335	ENST00000348165	NA	NA	0.05758
Phe_250_6	Endocrine/Metabolic	Polyneuropathy in diabetes	Binary	EUR	7:27637719-28670334	7	28152661	C	T	0.4985	-0.061622	0.010548	0.94	[0.921-0.960]	5.16e-9	8.288	836602	2	--	0.181627	Known	rs849133	MODIFIER	Intron	JAZF1	ENSG00000153814	ENST00000283928	NA	NA	0.12
Phe_250_6	Endocrine/Metabolic	Polyneuropathy in diabetes	Binary	EUR	7:55523059-56594479	7	56090571	C	CCT	0.6969	-0.069586	0.012256	0.933	[0.911-0.955]	1.37e-8	7.865	836602	2	-+	0.221958	Known	rs35547849	MODIFIER	Intron	PHKG1	ENSG00000164776	ENST00000297373	NA	NA	0.05548
Phe_250_6	Endocrine/Metabolic	Polyneuropathy in diabetes	Binary	EUR	8:116672544-117705676	8	117179236	C	T	0.3094	-0.07166	0.012199	0.931	[0.909-0.953]	4.25e-9	8.372	836602	2	--	0.171244	Known	rs35859536	MODIFIER	Downstream gene	SLC30A8	ENSG00000164756	ENST00000456015	NA	NA	0.27562
Phe_250_6	Endocrine/Metabolic	Polyneuropathy in diabetes	Binary	EUR	9:21629580-22639221	9	22134254	G	A	0.1737	-0.130073	0.015047	0.878	[0.853-0.904]	5.41e-18	17.267	836602	2	--	0.121018	Known	rs10811662	MODIFIER	Intergenic	-	-	-	NA	NA	0.3748
Phe_250_6	Endocrine/Metabolic	Polyneuropathy in diabetes	Binary	EUR	10:112469723-113563667	10	112998590	C	T	0.2913	0.202521	0.011577	1.224	[1.197-1.253]	1.61e-68	67.793	836602	2	++	0.740713	Known	rs7903146	MODIFIER	Intron	TCF7L2	ENSG00000148737	ENST00000355995	NA	NA	0.68967
Phe_250_6	Endocrine/Metabolic	Polyneuropathy in diabetes	Binary	EUR	10:91988553-93226006	10	92706738	G	C	0.405	-0.071607	0.011185	0.931	[0.911-0.952]	1.53e-10	9.814	836602	2	--	0.565421	Known	rs10882102	MODIFIER	Downstream gene	Y_RNA	ENSG00000201412	ENST00000364542	NA	NA	0.08707
Phe_250_6	Endocrine/Metabolic	Polyneuropathy in diabetes	Binary	EUR	11:2317183-3336067	11	2836067	G	A	0.5483	-0.071616	0.011044	0.931	[0.911-0.951]	8.90e-11	10.051	836602	2	--	0.284068	Known	rs234864	MODIFIER	Intron	KCNQ1	ENSG00000053918	ENST00000155840	NA	NA	0.77299
Phe_250_6	Endocrine/Metabolic	Polyneuropathy in diabetes	Binary	EUR	16:53263653-54314649	16	53788257	AT	A	0.3497	0.144409	0.011707	1.155	[1.129-1.182]	5.85e-35	34.233	836602	2	++	0.985187	Known	rs113935429	MODIFIER	Intron	FTO	ENSG00000140718	ENST00000471389	NA	NA	0.45624
Phe_250_6	Endocrine/Metabolic	Polyneuropathy in diabetes	Binary	EUR	17:44886127-47048500	17	45418054	A	T	0.1777	0.08705	0.013708	1.091	[1.062-1.121]	2.15e-10	9.668	836602	2	++	0.053964	Known	rs12936645	MODIFIER	Intron	ARHGAP27	ENSG00000159314	ENST00000685559	NA	NA	0.00831
Phe_250_6	Endocrine/Metabolic	Polyneuropathy in diabetes	Binary	EUR	18:59568320-60705756	18	60178844	C	T	0.2167	0.089539	0.013011	1.094	[1.066-1.122]	5.91e-12	11.228	836602	2	++	0.079153	Known	rs663640	MODIFIER	Intergenic	-	-	-	NA	NA	0.11439
Phe_250_7	Endocrine/Metabolic	Diabetic retinopathy	Binary	EUR	1:117119517-118129179	1	117626182	T	TC	0.3151	0.054876	0.009503	1.056	[1.037-1.076]	7.71e-9	8.113	838453	2	++	0.070067	Known	rs57603364	MODIFIER	3'UTR	TENT5C	ENSG00000183508	ENST00000369448	NA	NA	0.36059
Phe_250_7	Endocrine/Metabolic	Diabetic retinopathy	Binary	ALL	1:182498944-183505193	1	183005193	T	C	0.3998	0.047855	0.007817	1.049	[1.033-1.065]	1.12e-8	7.952	1025840	6	++++++	0.0321	Known	rs9787073	MODIFIER	Intergenic	-	-	-	NA	NA	0.23841
Phe_250_7	Endocrine/Metabolic	Diabetic retinopathy	Binary	ALL	1:204555445-205555445	1	205055445	C	T	0.3026	0.049623	0.008527	1.051	[1.033-1.069]	1.31e-8	7.884	1025840	6	++++++	0.768816	Known	rs4950978	MODIFIER	Intron	CNTN2	ENSG00000184144	ENST00000331830	NA	NA	0.7264
Phe_250_7	Endocrine/Metabolic	Diabetic retinopathy	Binary	EUR	1:213472046-214516337	1	213985913	T	C	0.5599	0.057668	0.009016	1.059	[1.041-1.078]	1.59e-10	9.798	838453	2	++	0.556664	Known	rs340874	MODIFIER	Upstream gene	PROX1	ENSG00000117707	ENST00000366958	NA	NA	0.20718
Phe_250_7	Endocrine/Metabolic	Diabetic retinopathy	Binary	EUR	1:229006752-230037208	1	229537208	G	A	0.6177	-0.058899	0.009806	0.943	[0.925-0.961]	1.90e-9	8.722	838453	2	--	0.650225	Known	rs348330	MODIFIER	Intron	ABCB10	ENSG00000135776	ENST00000344517	NA	NA	0.60114
Phe_250_7	Endocrine/Metabolic	Diabetic retinopathy	Binary	ALL	1:38587291-40122092	1	39474827	T	C	0.18	0.079227	0.01076	1.082	[1.060-1.106]	6.79e-12	11.168	1019500	5	+++?++	0.70611	Known	rs61779309	MODIFIER	Intron	MACF1	ENSG00000127603	ENST00000564288	NA	NA	0.11069
Phe_250_7	Endocrine/Metabolic	Diabetic retinopathy	Binary	ALL	1:50242204-51473209	1	50817838	A	G	0.0924	-0.071665	0.012102	0.931	[0.909-0.953]	3.07e-8	7.513	1025840	6	---++-	0.20928	Known	rs58795848	MODIFIER	Intron	FAF1	ENSG00000185104	ENST00000396153	NA	NA	0.0335
Phe_250_7	Endocrine/Metabolic	Diabetic retinopathy	Binary	EUR	2:120090036-121090036	2	120590036	G	C	0.2525	-0.077972	0.012614	0.925	[0.902-0.948]	6.35e-10	9.197	838453	2	-+	0.015659	Known	rs11688682	MODIFIER	Intergenic	-	-	-	NA	NA	0.9901
Phe_250_7	Endocrine/Metabolic	Diabetic retinopathy	Binary	ALL	2:16010789-17020887	2	16510789	A	G	0.9498	0.106763	0.018809	1.113	[1.072-1.154]	4.30e-8	7.367	593632	5	++?+++	0.279115	Novel	rs4240229	MODIFIER	Intergenic	-	-	-	NA	NA	0.14181
Phe_250_7	Endocrine/Metabolic	Diabetic retinopathy	Binary	ALL	2:164145339-165375154	2	164645417	T	TG	0.4318	-0.077533	0.007641	0.925	[0.912-0.939]	4.39e-22	21.358	1025840	6	-----+	0.87697	Known	rs5835988	MODIFIER	Intergenic	-	-	-	NA	NA	0.28656
Phe_250_7	Endocrine/Metabolic	Diabetic retinopathy	Binary	ALL	2:225533269-226840729	2	226253062	C	G	0.6669	0.084314	0.008269	1.088	[1.070-1.106]	1.70e-22	21.769	1025840	6	+++++-	0.942309	Known	rs2972156	MODIFIER	Intergenic	-	-	-	NA	NA	0.16771
Phe_250_7	Endocrine/Metabolic	Diabetic retinopathy	Binary	ALL	2:26859168-28169156	2	27508073	T	C	0.6322	0.065601	0.007919	1.068	[1.051-1.085]	1.67e-15	14.778	1025840	6	+++-+-	0.306	Known	rs1260326	MODERATE	Missense	GCKR	ENSG00000084734	ENST00000264717	c.1337T>C	p.Leu446Pro	0.96493
Phe_250_7	Endocrine/Metabolic	Diabetic retinopathy	Binary	ALL	2:42722246-44180491	2	43478147	T	C	0.1376	-0.106953	0.010597	0.899	[0.880-0.917]	9.21e-24	23.036	1025840	6	-----+	0.926443	Known	rs13405158	MODIFIER	Intron	THADA	ENSG00000115970	ENST00000405975	NA	NA	0.05702
Phe_250_7	Endocrine/Metabolic	Diabetic retinopathy	Binary	EUR	2:57836840-59781772	2	59218917	T	C	0.5394	-0.057496	0.009086	0.944	[0.927-0.961]	2.48e-10	9.605	838453	2	--	0.400389	Known	rs7592940	MODIFIER	Intron	LINC01793	ENSG00000222030	ENST00000409590	NA	NA	0.65577
Phe_250_7	Endocrine/Metabolic	Diabetic retinopathy	Binary	EUR	2:59838433-60859572	2	60358671	T	C	0.4579	0.059229	0.008827	1.061	[1.043-1.080]	1.95e-11	10.711	838453	2	++	0.521374	Known	rs243019	MODIFIER	Downstream gene	MIR4432HG	ENSG00000228590	ENST00000650395	NA	NA	0.169
Phe_250_7	Endocrine/Metabolic	Diabetic retinopathy	Binary	ALL	2:64549318-65570225	2	65057097	A	T	0.3807	-0.055441	0.007643	0.946	[0.932-0.960]	8.77e-11	10.057	1025840	6	------	0.331021	Known	rs2540949	MODIFIER	Intron	CEP68	ENSG00000011523	ENST00000377990	NA	NA	0.44789
Phe_250_7	Endocrine/Metabolic	Diabetic retinopathy	Binary	EUR	3:11788284-12871840	3	12303231	C	G	0.1204	-0.116606	0.014333	0.89	[0.865-0.915]	4.10e-16	15.387	838453	2	--	0.708048	Known	rs11712037	MODIFIER	Intron	PPARG	ENSG00000132170	ENST00000651735	NA	NA	0.10772
Phe_250_7	Endocrine/Metabolic	Diabetic retinopathy	Binary	ALL	3:122832172-123912407	3	123346931	A	G	0.2266	-0.074728	0.008728	0.928	[0.912-0.944]	3.22e-17	16.492	1025840	6	------	0.332073	Known	rs11708067	MODIFIER	Intron	ADCY5	ENSG00000173175	ENST00000462833	NA	NA	0.57798
Phe_250_7	Endocrine/Metabolic	Diabetic retinopathy	Binary	EUR	3:183776748-184779947	3	184278425	C	T	0.7728	-0.059282	0.01068	0.942	[0.923-0.962]	2.84e-8	7.546	838453	2	--	0.760377	Known	rs843372	MODIFIER	Intron	ECE2	ENSG00000145194	ENST00000404464	NA	NA	0.30418
Phe_250_7	Endocrine/Metabolic	Diabetic retinopathy	Binary	ALL	3:185043740-186881807	3	185816694	G	A	0.367	0.116588	0.007884	1.124	[1.106-1.141]	2.90e-47	46.538	1025840	6	+++++-	0.93077	Known	rs9859406	MODIFIER	Intron	IGF2BP2	ENSG00000073792	ENST00000382199	NA	NA	0.09964
Phe_250_7	Endocrine/Metabolic	Diabetic retinopathy	Binary	EUR	3:187522735-188524054	3	188024054	A	G	0.6069	0.065497	0.00957	1.068	[1.048-1.088]	7.70e-12	11.113	838453	2	++	0.520365	Known	rs6777684	MODIFIER	Intergenic	-	-	-	NA	NA	0.46461
Phe_250_7	Endocrine/Metabolic	Diabetic retinopathy	Binary	ALL	3:195552790-196609704	3	196052790	C	T	0.2182	-0.060592	0.009465	0.941	[0.924-0.959]	5.91e-9	8.228	1025840	6	---+--	0.919581	Novel	rs41298089	MODIFIER	Intron	TFRC	ENSG00000072274	ENST00000360110	NA	NA	0.08205
Phe_250_7	Endocrine/Metabolic	Diabetic retinopathy	Binary	EUR	3:22649607-24102693	3	23414091	T	C	0.202	-0.078093	0.011306	0.925	[0.905-0.946]	4.94e-12	11.306	838453	2	--	0.061188	Known	rs35352848	MODIFIER	Intron	UBE2E2	ENSG00000182247	ENST00000396703	NA	NA	0.28849
Phe_250_7	Endocrine/Metabolic	Diabetic retinopathy	Binary	ALL	4:152019036-153099711	4	152597095	C	T	0.3418	-0.05588	0.008111	0.946	[0.931-0.961]	7.79e-10	9.109	1025840	6	------	0.241109	Known	rs4696136	MODIFIER	Intergenic	-	-	-	NA	NA	0.44626
Phe_250_7	Endocrine/Metabolic	Diabetic retinopathy	Binary	EUR	4:184292441-185309596	4	184799102	T	A	0.1781	-0.06619	0.011521	0.936	[0.915-0.957]	9.18e-9	8.037	838453	2	--	0.266207	Known	rs6552825	MODIFIER	Intron	ACSL1	ENSG00000151726	ENST00000281455	NA	NA	0.04368
Phe_250_7	Endocrine/Metabolic	Diabetic retinopathy	Binary	ALL	4:44673674-45684122	4	45177866	C	T	0.4061	0.052773	0.007466	1.054	[1.039-1.070]	2.04e-10	9.69	1025840	6	+++++-	0.588629	Known	rs12641981	MODIFIER	Intergenic	-	-	-	NA	NA	0.27774
Phe_250_7	Endocrine/Metabolic	Diabetic retinopathy	Binary	ALL	4:5762269-6827380	4	6301295	C	T	0.6158	0.085982	0.007542	1.09	[1.074-1.106]	1.56e-31	30.808	1025840	6	++++++	0.0999171	Known	rs1801214	LOW	Synonymous	WFS1	ENSG00000109501	ENST00000226760	NA	NA	0.12916
Phe_250_7	Endocrine/Metabolic	Diabetic retinopathy	Binary	EUR	5:101415286-103938928	5	103250706	G	A	0.0494	0.165221	0.01967	1.18	[1.135-1.226]	4.48e-17	16.349	838453	2	++	0.584643	Known	rs75432112	MODIFIER	Intron	-	ENSG00000248203	ENST00000507050	NA	NA	0.23632
Phe_250_7	Endocrine/Metabolic	Diabetic retinopathy	Binary	ALL	5:14267063-15268697	5	14768697	G	A	0.1974	-0.062396	0.00938	0.94	[0.922-0.957]	3.98e-9	8.4	1025840	6	---+-+	0.409804	Known	rs10039427	MODIFIER	Intron	ANKH	ENSG00000154122	ENST00000284268	NA	NA	0.16988
Phe_250_7	Endocrine/Metabolic	Diabetic retinopathy	Binary	ALL	5:44991837-45991837	5	45491837	A	G	0.3994	-0.049718	0.008176	0.951	[0.936-0.967]	2.61e-8	7.584	1025840	6	---+--	0.353403	Novel	rs1483307	MODIFIER	Intron	HCN1	ENSG00000164588	ENST00000303230	NA	NA	0.27783
Phe_250_7	Endocrine/Metabolic	Diabetic retinopathy	Binary	ALL	5:55998805-57021061	5	56510924	A	G	0.7244	0.082792	0.00807	1.086	[1.069-1.104]	2.05e-22	21.689	1025840	6	++++++	0.361295	Known	rs459193	MODIFIER	Downstream gene	C5orf67	ENSG00000225940	ENST00000648716	NA	NA	0.21721
Phe_250_7	Endocrine/Metabolic	Diabetic retinopathy	Binary	ALL	6:125805187-127247838	6	126470949	A	G	0.2201	0.083407	0.009168	1.087	[1.068-1.107]	3.88e-18	17.412	1025840	6	+++++-	0.630228	Known	rs11759026	MODIFIER	Intron	-	ENSG00000286215	ENST00000651326	NA	NA	0.998
Phe_250_7	Endocrine/Metabolic	Diabetic retinopathy	Binary	ALL	6:20018219-21555486	6	20675561	C	A	0.2568	0.092054	0.008079	1.096	[1.079-1.114]	3.99e-30	29.399	1025840	6	+++-++	0.761353	Known	rs35261542	MODIFIER	Intron	CDKAL1	ENSG00000145996	ENST00000274695	NA	NA	0.29155
Phe_250_7	Endocrine/Metabolic	Diabetic retinopathy	Binary	EUR	6:29699517-33607858	6	32659703	G	A	0.2523	0.215652	0.013584	1.241	[1.208-1.274]	9.37e-57	56.028	838453	2	++	0	Known	rs1064173	MODIFIER	3'UTR	HLA-DQB1	ENSG00000179344	ENST00000434651	NA	NA	1
Phe_250_7	Endocrine/Metabolic	Diabetic retinopathy	Binary	EUR	6:43336834-44362204	6	43858616	C	T	0.2344	0.069529	0.010473	1.072	[1.050-1.094]	3.16e-11	10.5	838453	2	++	0.086816	Known	rs9472143	MODIFIER	Intergenic	-	-	-	NA	NA	0.10408
Phe_250_7	Endocrine/Metabolic	Diabetic retinopathy	Binary	EUR	6:6731610-7806882	6	7240344	A	T	0.3408	0.067994	0.009735	1.07	[1.050-1.091]	2.86e-12	11.544	838453	2	++	0.457621	Known	rs2714337	MODIFIER	Intron	RREB1	ENSG00000124782	ENST00000379938	NA	NA	0.64397
Phe_250_7	Endocrine/Metabolic	Diabetic retinopathy	Binary	ALL	7:14479634-15526420	7	15024208	T	G	0.5466	0.055981	0.007215	1.058	[1.043-1.073]	1.43e-12	11.844	1025840	6	+++-+-	0.793455	Known	rs10244051	MODIFIER	Intergenic	-	-	-	NA	NA	0.11954
Phe_250_7	Endocrine/Metabolic	Diabetic retinopathy	Binary	EUR	7:156633440-157783066	7	157235105	G	C	0.646	0.06513	0.009388	1.067	[1.048-1.087]	3.99e-12	11.399	838453	2	++	0.750354	Known	rs1182435	MODIFIER	Intron	UBE3C	ENSG00000009335	ENST00000348165	NA	NA	0.01971
Phe_250_7	Endocrine/Metabolic	Diabetic retinopathy	Binary	ALL	7:27602469-28719614	7	28149792	T	C	0.4696	-0.077647	0.007259	0.925	[0.912-0.939]	5.74e-24	23.241	1025840	6	------	0.843774	Known	rs1635852	MODIFIER	Intron	JAZF1	ENSG00000153814	ENST00000283928	NA	NA	0.73055
Phe_250_7	Endocrine/Metabolic	Diabetic retinopathy	Binary	ALL	7:69303024-70808805	7	70254422	A	G	0.2699	0.053263	0.008301	1.055	[1.038-1.072]	4.72e-9	8.326	1025840	6	+++-++	0.946405	Known	rs201510008	MODIFIER	Intron	AUTS2	ENSG00000158321	ENST00000342771	NA	NA	0.04493
Phe_250_7	Endocrine/Metabolic	Diabetic retinopathy	Binary	EUR	8:114952760-116132829	8	115583486	A	G	0.5615	-0.068105	0.008853	0.934	[0.918-0.951]	1.44e-14	13.842	838453	2	--	0.847312	Known	rs9297541	MODIFIER	Intron	TRPS1	ENSG00000104447	ENST00000395715	NA	NA	0.03263
Phe_250_7	Endocrine/Metabolic	Diabetic retinopathy	Binary	ALL	8:116481949-117713529	8	117172786	G	A	0.2798	-0.095334	0.008434	0.909	[0.894-0.924]	5.24e-27	26.281	1025840	6	------	0.135632	Known	rs3802177	MODIFIER	3'UTR	SLC30A8	ENSG00000164756	ENST00000456015	NA	NA	0.51034
Phe_250_7	Endocrine/Metabolic	Diabetic retinopathy	Binary	ALL	8:41130519-42179800	8	41652741	G	C	0.5895	0.063828	0.007289	1.066	[1.051-1.081]	9.99e-17	16.001	1025840	6	++++++	0.783738	Known	rs12550613	MODIFIER	Upstream gene	NKX6-3	ENSG00000165066	ENST00000518699	NA	NA	0.22482
Phe_250_7	Endocrine/Metabolic	Diabetic retinopathy	Binary	EUR	9:122850533-124384240	9	123360730	T	C	0.5431	0.056372	0.009373	1.058	[1.039-1.078]	1.81e-9	8.743	838453	2	++	0.081887	Known	rs2491353	MODIFIER	Intron	CRB2	ENSG00000148204	ENST00000373631	NA	NA	0.26131
Phe_250_7	Endocrine/Metabolic	Diabetic retinopathy	Binary	ALL	9:135840958-136862314	9	136352136	A	G	0.7143	0.06585	0.008399	1.068	[1.051-1.086]	7.01e-13	12.154	1025840	6	+++-+-	0.917032	Known	rs376993806	MODIFIER	Intron	GPSM1	ENSG00000160360	ENST00000440944	NA	NA	0.39726
Phe_250_7	Endocrine/Metabolic	Diabetic retinopathy	Binary	ALL	9:21627614-22639221	9	22134254	G	A	0.1642	-0.136088	0.010529	0.873	[0.855-0.891]	3.56e-39	38.448	1025840	6	-----+	0.450352	Known	rs10811662	MODIFIER	Intergenic	-	-	-	NA	NA	0.39501
Phe_250_7	Endocrine/Metabolic	Diabetic retinopathy	Binary	ALL	9:78793071-79793287	9	79293287	T	C	0.0694	-0.085207	0.014027	0.918	[0.893-0.944]	2.51e-8	7.6	1025840	6	-----+	0.426546	Novel	rs13292347	MODIFIER	Intergenic	-	-	-	NA	NA	0.49449
Phe_250_7	Endocrine/Metabolic	Diabetic retinopathy	Binary	EUR	9:81178538-82198549	9	81694033	G	A	0.4145	-0.055497	0.00901	0.946	[0.929-0.963]	7.30e-10	9.137	838453	2	--	0.674117	Known	rs2796441	MODIFIER	Upstream gene	TLE1	ENSG00000196781	ENST00000376499	NA	NA	0.43927
Phe_250_7	Endocrine/Metabolic	Diabetic retinopathy	Binary	EUR	10:102200278-103211161	10	102711161	T	C	0.2805	-0.056465	0.010236	0.945	[0.926-0.964]	3.46e-8	7.461	838453	2	--	0.715989	Known	rs2251772	MODIFIER	Intron	ARL3	ENSG00000138175	ENST00000260746	NA	NA	0.26033
Phe_250_7	Endocrine/Metabolic	Diabetic retinopathy	Binary	ALL	10:112336896-113659723	10	112998590	C	T	0.2909	0.282516	0.007642	1.326	[1.307-1.346]	2.17e-295	294.664	1025840	6	++++++	0.551878	Known	rs7903146	MODIFIER	Intron	TCF7L2	ENSG00000148737	ENST00000355995	NA	NA	1
Phe_250_7	Endocrine/Metabolic	Diabetic retinopathy	Binary	ALL	10:11693012-12798294	10	12265895	C	T	0.2169	0.080657	0.009725	1.084	[1.064-1.105]	5.84e-15	14.233	1025840	6	+++-+-	0.161226	Known	rs11257655	MODIFIER	Intergenic	-	-	-	NA	NA	0.86944
Phe_250_7	Endocrine/Metabolic	Diabetic retinopathy	Binary	EUR	10:78675191-79756355	10	79187681	T	C	0.452	-0.077938	0.009028	0.925	[0.909-0.942]	5.98e-18	17.223	838453	2	--	0.432748	Known	rs697239	MODIFIER	Intron	ZMIZ1	ENSG00000108175	ENST00000334512	NA	NA	0.19663
Phe_250_7	Endocrine/Metabolic	Diabetic retinopathy	Binary	ALL	10:91943148-93239820	10	92711838	C	T	0.3531	-0.09805	0.007981	0.907	[0.893-0.921]	3.69e-32	31.433	1025840	6	---+--	0.642809	Known	rs4933736	MODIFIER	Upstream gene	Y_RNA	ENSG00000201412	ENST00000364542	NA	NA	0.307
Phe_250_7	Endocrine/Metabolic	Diabetic retinopathy	Binary	EUR	11:16517480-17900339	11	17387083	C	T	0.6404	-0.068899	0.009022	0.933	[0.917-0.950]	2.23e-14	13.652	838453	2	--	0.593335	Known	rs5215	MODERATE	Missense	KCNJ11	ENSG00000187486	ENST00000339994	c.1009G>A	p.Val337Ile	0.22798
Phe_250_7	Endocrine/Metabolic	Diabetic retinopathy	Binary	ALL	11:1604681-3337570	11	2836067	G	A	0.5446	-0.087387	0.007305	0.916	[0.903-0.930]	3.01e-32	31.522	1025840	6	-----+	0.0996358	Known	rs234864	MODIFIER	Intron	KCNQ1	ENSG00000053918	ENST00000155840	NA	NA	0.95368
Phe_250_7	Endocrine/Metabolic	Diabetic retinopathy	Binary	ALL	11:46856974-48408294	11	47647623	T	C	0.3931	0.053467	0.007184	1.055	[1.040-1.070]	1.51e-11	10.822	1025840	6	++++++	0.262817	Known	rs59360790	MODIFIER	Intergenic	-	-	-	NA	NA	0.57992
Phe_250_7	Endocrine/Metabolic	Diabetic retinopathy	Binary	ALL	11:64996424-66092772	11	65569780	A	T	0.1814	0.063813	0.009583	1.066	[1.046-1.086]	6.13e-12	11.212	1025840	6	-+++++	0.41829	Known	rs1346	MODIFIER	Upstream gene	ZNRD2	ENSG00000173465	ENST00000309328	NA	NA	0.47345
Phe_250_7	Endocrine/Metabolic	Diabetic retinopathy	Binary	ALL	11:69134495-70193799	11	69648505	G	A	0.0553	-0.126797	0.01514	0.881	[0.855-0.907]	9.80e-15	14.009	1025840	6	------	0.873788	Known	rs3918298	MODIFIER	Intron	CCND1	ENSG00000110092	ENST00000227507	NA	NA	0.97637
Phe_250_7	Endocrine/Metabolic	Diabetic retinopathy	Binary	ALL	11:72213589-73311097	11	72759870	GGTTT	G	0.1451	-0.075257	0.011046	0.928	[0.908-0.948]	1.23e-11	10.912	1025840	6	-+----	0.453809	Known	rs140130268	MODIFIER	Intron	STARD10	ENSG00000214530	ENST00000334805	NA	NA	0.96753
Phe_250_7	Endocrine/Metabolic	Diabetic retinopathy	Binary	EUR	12:120494314-122024144	12	121524144	T	C	0.5447	0.055606	0.009408	1.057	[1.038-1.077]	3.41e-9	8.467	838453	2	++	0.712395	Known	rs28644184	MODIFIER	Intron	KDM2B	ENSG00000089094	ENST00000377071	NA	NA	0.27034
Phe_250_7	Endocrine/Metabolic	Diabetic retinopathy	Binary	EUR	12:27266212-28312217	12	27805000	A	C	0.2024	-0.076618	0.011317	0.926	[0.906-0.947]	1.29e-11	10.891	838453	2	--	0.910998	Known	rs10842987	MODIFIER	Downstream gene	KLHL42	ENSG00000087448	ENST00000381271	NA	NA	0.07379
Phe_250_7	Endocrine/Metabolic	Diabetic retinopathy	Binary	EUR	12:3679733-4797670	12	4275678	T	G	0.0191	-0.385259	0.046641	0.68	[0.621-0.745]	1.46e-16	15.837	838453	2	--	0.843459	Known	rs76895963	MODIFIER	Intron	CCND2	ENSG00000118971	ENST00000261254	NA	NA	0.99962
Phe_250_7	Endocrine/Metabolic	Diabetic retinopathy	Binary	ALL	12:6080519-7103814	12	6603814	G	A	0.1655	0.06118	0.009631	1.063	[1.043-1.083]	1.26e-8	7.899	1025840	6	+++-++	0.258751	Novel	rs7969177	MODIFIER	Intron	CHD4	ENSG00000111642	ENST00000544040	NA	NA	0.21837
Phe_250_7	Endocrine/Metabolic	Diabetic retinopathy	Binary	EUR	12:65288675-66489540	12	65978100	G	T	0.5167	0.063414	0.008945	1.065	[1.047-1.084]	1.35e-12	11.87	838453	2	++	0.877077	Known	rs7968682	MODIFIER	Intergenic	-	-	-	NA	NA	0.13027
Phe_250_7	Endocrine/Metabolic	Diabetic retinopathy	Binary	ALL	13:109880486-110888334	13	110388334	G	A	0.2663	-0.052647	0.008575	0.949	[0.933-0.965]	1.79e-8	7.748	1025840	6	-----+	0.965315	Known	rs11838776	MODIFIER	Intron	COL4A2	ENSG00000134871	ENST00000360467	NA	NA	0.44681
Phe_250_7	Endocrine/Metabolic	Diabetic retinopathy	Binary	ALL	13:79599119-80693047	13	80133294	A	G	0.2972	-0.068457	0.008179	0.934	[0.919-0.949]	8.44e-15	14.074	1025840	6	------	0.776941	Known	rs1215468	MODIFIER	Intron	-	ENSG00000285684	ENST00000647704	NA	NA	0.79815
Phe_250_7	Endocrine/Metabolic	Diabetic retinopathy	Binary	ALL	13:90787016-91810826	13	91301945	C	T	0.2742	-0.049029	0.008249	0.952	[0.937-0.968]	1.87e-9	8.728	1025840	6	----++	0.588977	Novel	rs10161911	MODIFIER	Intergenic	-	-	-	NA	NA	0.13409
Phe_250_7	Endocrine/Metabolic	Diabetic retinopathy	Binary	EUR	14:78736905-79996052	14	79424334	C	T	0.2109	0.074673	0.010799	1.078	[1.055-1.101]	4.69e-12	11.329	838453	2	++	0.833707	Known	rs2370982	MODIFIER	Intron	NRXN3	ENSG00000021645	ENST00000335750	NA	NA	0.13407
Phe_250_7	Endocrine/Metabolic	Diabetic retinopathy	Binary	EUR	15:39550721-40550721	15	40050721	TG	T	0.0954	0.083733	0.015157	1.087	[1.056-1.120]	3.31e-8	7.481	838453	2	++	0.329007	Known	rs553821155	MODIFIER	Intron	SRP14-DT	ENSG00000248508	ENST00000692845	NA	NA	0.26061
Phe_250_7	Endocrine/Metabolic	Diabetic retinopathy	Binary	ALL	15:61590956-62612281	15	62090956	T	C	0.4795	-0.049281	0.007291	0.952	[0.938-0.966]	6.43e-10	9.192	1025840	6	------	0.474001	Known	rs4502156	MODIFIER	Intergenic	-	-	-	NA	NA	0.11565
Phe_250_7	Endocrine/Metabolic	Diabetic retinopathy	Binary	ALL	15:76603149-78052562	15	77449298	G	A	0.6819	0.065735	0.00798	1.068	[1.051-1.085]	2.03e-14	13.693	1025840	6	+++-++	0.294284	Known	rs1565756	MODIFIER	Intron	HMG20A	ENSG00000140382	ENST00000336216	NA	NA	0.19822
Phe_250_7	Endocrine/Metabolic	Diabetic retinopathy	Binary	ALL	15:89324835-90407587	15	89885662	A	C	0.7568	-0.084533	0.009318	0.919	[0.902-0.936]	6.32e-18	17.199	1025840	6	---+-+	0.144708	Known	rs10852123	MODIFIER	Intron	AP3S2	ENSG00000157823	ENST00000336418	NA	NA	0.3222
Phe_250_7	Endocrine/Metabolic	Diabetic retinopathy	Binary	ALL	15:90477057-91508646	15	90995690	C	T	0.134	0.068846	0.010673	1.071	[1.049-1.094]	7.83e-9	8.106	1025840	6	+++-++	0.115904	Known	rs78029804	MODIFIER	Downstream gene	VPS33B	ENSG00000184056	ENST00000333371	NA	NA	0.18102
Phe_250_7	Endocrine/Metabolic	Diabetic retinopathy	Binary	ALL	16:53235381-54343680	16	53767042	T	C	0.3597	0.133226	0.007844	1.143	[1.125-1.160]	2.55e-62	61.594	1025840	6	++++++	0.492995	Known	rs1421085	MODIFIER	Intron	FTO	ENSG00000140718	ENST00000471389	NA	NA	0.30848
Phe_250_7	Endocrine/Metabolic	Diabetic retinopathy	Binary	ALL	16:69047451-70375212	16	69875021	C	CA	0.5532	0.02614	0.007734	1.026	[1.011-1.042]	3.92e-9	8.407	1025840	6	-++-++	0.734345	Novel	rs11449005	MODIFIER	Intron	WWP2	ENSG00000198373	ENST00000359154	NA	NA	0.22465
Phe_250_7	Endocrine/Metabolic	Diabetic retinopathy	Binary	EUR	16:74706985-75769099	16	75212137	G	C	0.0789	-0.095417	0.016592	0.909	[0.880-0.939]	8.88e-9	8.051	838453	2	--	0.518805	Known	rs72802365	MODIFIER	Upstream gene	CTRB2	ENSG00000168928	ENST00000303037	NA	NA	0.08458
Phe_250_7	Endocrine/Metabolic	Diabetic retinopathy	Binary	EUR	17:3496986-4584205	17	4030027	TA	T	0.2022	0.070117	0.012084	1.073	[1.048-1.098]	6.53e-9	8.185	838453	2	++	0.268047	Known	rs66993338	MODIFIER	Intron	ZZEF1	ENSG00000074755	ENST00000381638	NA	NA	0.06015
Phe_250_7	Endocrine/Metabolic	Diabetic retinopathy	Binary	ALL	17:45229733-46774234	17	45733530	C	T	0.2043	0.051899	0.009337	1.053	[1.034-1.073]	2.86e-8	7.544	1025840	6	+++++-	0.262963	Known	rs77804065	LOW	Splice polypyrimidine tract	-	ENSG00000265964	ENST00000580347	NA	NA	0.00763
Phe_250_7	Endocrine/Metabolic	Diabetic retinopathy	Binary	EUR	17:48381846-49546061	17	48959662	A	T	0.3987	-0.057842	0.009101	0.944	[0.927-0.961]	2.08e-10	9.683	838453	2	--	0.320426	Known	rs11079847	MODIFIER	Intron	GIP	ENSG00000159224	ENST00000357424	NA	NA	0.27426
Phe_250_7	Endocrine/Metabolic	Diabetic retinopathy	Binary	EUR	18:59562864-60747446	18	60165623	A	AC	0.2321	0.067066	0.009882	1.069	[1.049-1.090]	1.15e-11	10.94	838453	2	++	0.942301	Known	rs35614134	MODIFIER	Downstream gene	-	ENSG00000267686	ENST00000588794	NA	NA	0.12167
Phe_250_7	Endocrine/Metabolic	Diabetic retinopathy	Binary	ALL	19:18719115-20182736	19	19255823	C	T	0.0554	0.125285	0.01731	1.133	[1.096-1.173]	8.63e-14	13.064	1019500	5	+++?+-	0.90791	Known	rs72999033	MODIFIER	3'UTR	HAPLN4	ENSG00000187664	ENST00000291481	NA	NA	0.60484
Phe_250_7	Endocrine/Metabolic	Diabetic retinopathy	Binary	AFR	19:40839550-41890596	19	41341832	G	A	0.0795	0.252293	0.029227	1.287	[1.215-1.363]	6.02e-18	17.22	121550	2	++	0.56436	Known	rs11466334	MODIFIER	Intron	TGFB1	ENSG00000105329	ENST00000221930	NA	NA	1
Phe_250_7	Endocrine/Metabolic	Diabetic retinopathy	Binary	ALL	19:44406745-46298198	19	44908684	T	C	0.1542	-0.06777	0.009802	0.934	[0.917-0.953]	2.86e-11	10.544	1025840	6	---+--	0.721736	Known	rs429358	MODERATE	Missense	APOE	ENSG00000130203	ENST00000252486	c.388T>C	p.Cys130Arg	0.25944
Phe_250_7	Endocrine/Metabolic	Diabetic retinopathy	Binary	EUR	19:7403283-8403283	19	7903283	G	A	0.3843	0.049496	0.009068	1.051	[1.032-1.070]	4.81e-8	7.318	838453	2	++	0.236102	Known	rs2115107	MODIFIER	Downstream gene	LRRC8E	ENSG00000171017	ENST00000306708	NA	NA	0.27195
Phe_250_7	Endocrine/Metabolic	Diabetic retinopathy	Binary	EUR	20:40492207-41813142	20	40992207	T	A	0.1558	0.069017	0.012209	1.071	[1.046-1.097]	1.58e-8	7.802	838453	2	++	0.401724	Known	rs6072223	MODIFIER	Intergenic	-	-	-	NA	NA	0.05654
Phe_250_7	Endocrine/Metabolic	Diabetic retinopathy	Binary	ALL	22:43428847-44499571	22	43928850	C	T	0.2204	0.086477	0.008482	1.09	[1.072-1.109]	6.22e-22	21.206	1025840	6	++++++	0.341718	Known	rs738408	LOW	Synonymous	PNPLA3	ENSG00000100344	ENST00000216180	NA	NA	0.36869
Phe_251_1	Endocrine/Metabolic	Hypoglycemia	Binary	ALL	6:30642100-33550118	6	32659703	G	A	0.2407	0.341592	0.021137	1.407	[1.350-1.467]	4.28e-60	59.369	1026010	6	+++-++	0.00053026	Known	rs1064173	MODIFIER	3'UTR	HLA-DQB1	ENSG00000179344	ENST00000434651	NA	NA	1
Phe_251_1	Endocrine/Metabolic	Hypoglycemia	Binary	ALL	10:112489975-113514167	10	112998590	C	T	0.29	0.134562	0.015651	1.144	[1.109-1.180]	5.23e-17	16.281	1026010	6	+++-++	0.102158	Known	rs7903146	MODIFIER	Intron	TCF7L2	ENSG00000148737	ENST00000355995	NA	NA	0.49733
Phe_252	Endocrine/Metabolic	Disorders of parathyroid gland	Binary	ALL	1:50159373-53113226	1	51959422	G	A	0.0279	0.429081	0.060224	1.536	[1.365-1.728]	1.90e-12	11.722	1440590	5	+-+++	0.743552	Known	rs184951290	MODIFIER	Intron	RAB3B	ENSG00000169213	ENST00000371655	NA	NA	0.82287
Phe_252	Endocrine/Metabolic	Disorders of parathyroid gland	Binary	EUR	3:121762762-122882060	3	122284910	G	T	0.1334	0.154569	0.023261	1.167	[1.115-1.222]	3.03e-11	10.518	1260595	3	+++	0.748705	Known	rs1801725	MODERATE	Missense	CASR	ENSG00000036828	ENST00000639785	c.2956G>T	p.Ala986Ser	0.14899
Phe_252	Endocrine/Metabolic	Disorders of parathyroid gland	Binary	EUR	6:10308372-11404731	6	10869415	G	A	0.4277	-0.192642	0.017204	0.825	[0.797-0.853]	4.19e-29	28.377	1260595	3	---	0.054737	Known	rs7739995	MODIFIER	Downstream gene	GCM2	ENSG00000124827	ENST00000379491	NA	NA	0.59416
Phe_252	Endocrine/Metabolic	Disorders of parathyroid gland	Binary	ALL	6:33690660-34775877	6	34203190	GC	G	0.8032	-0.126712	0.017782	0.881	[0.851-0.912]	1.32e-11	10.879	1440590	5	-----	0.0106103	Known	rs35310095	MODIFIER	Intergenic	-	-	-	NA	NA	0.36786
Phe_252	Endocrine/Metabolic	Disorders of parathyroid gland	Binary	ALL	8:71054089-72115005	8	71609058	C	A	0.2802	-0.113231	0.016616	0.893	[0.864-0.923]	3.61e-10	9.443	1440590	5	-----	0.0590325	Known	rs59241933	MODIFIER	Intergenic	-	-	-	NA	NA	0.3312
Phe_252	Endocrine/Metabolic	Disorders of parathyroid gland	Binary	ALL	10:20982421-22491735	10	21549451	C	T	0.5177	0.087418	0.016056	1.091	[1.058-1.126]	2.48e-9	8.605	1440590	5	-++++	0.564356	Novel	rs4553272	MODIFIER	Intron	MLLT10	ENSG00000078403	ENST00000307729	NA	NA	0.4629
Phe_252	Endocrine/Metabolic	Disorders of parathyroid gland	Binary	EUR	12:12220814-13237234	12	12720814	T	C	0.5465	0.102198	0.017671	1.108	[1.070-1.147]	7.32e-9	8.135	1260595	3	+++	0.708301	Known	rs34327	MODIFIER	Intron	CDKN1B	ENSG00000111276	ENST00000228872	NA	NA	0.25998
Phe_252	Endocrine/Metabolic	Disorders of parathyroid gland	Binary	ALL	17:56715404-57715404	17	57215404	C	A	0.0961	0.131944	0.024287	1.141	[1.088-1.197]	3.54e-8	7.451	1440590	5	+-+++	0.829139	Novel	rs9910998	MODIFIER	Upstream gene	-	ENSG00000285785	ENST00000649027	NA	NA	0.83458
Phe_252	Endocrine/Metabolic	Disorders of parathyroid gland	Binary	EUR	20:40147916-41273357	20	40715632	G	A	0.0608	0.331648	0.038533	1.393	[1.292-1.503]	7.51e-18	17.124	1260595	3	+++	0.564509	Known	rs3091842	MODIFIER	Upstream gene	-	ENSG00000286972	ENST00000655799	NA	NA	0.99968
Phe_252_1	Endocrine/Metabolic	Hyperparathyroidism	Binary	EUR	1:48240382-53208581	1	51462320	G	A	0.033	0.364739	0.031879	1.44	[1.353-1.533]	2.60e-30	29.585	1266743	3	+++	0.273245	Known	rs113629690	MODIFIER	Intron	EPS15	ENSG00000085832	ENST00000371733	NA	NA	0.53498
Phe_252_1	Endocrine/Metabolic	Hyperparathyroidism	Binary	EUR	3:121757624-123070158	3	122294618	C	T	0.1327	0.172487	0.018317	1.188	[1.146-1.232]	4.65e-21	20.332	1266743	3	+++	0.864676	Known	rs73186030	MODIFIER	Downstream gene	CASR	ENSG00000036828	ENST00000639785	NA	NA	0.32649
Phe_252_1	Endocrine/Metabolic	Hyperparathyroidism	Binary	EUR	6:10264816-11465724	6	10875803	C	T	0.3341	-0.201975	0.014439	0.817	[0.794-0.841]	1.84e-44	43.735	1266743	3	---	0.046531	Known	rs2076258	MODIFIER	Intron	GCM2	ENSG00000124827	ENST00000379491	NA	NA	0.22388
Phe_252_1	Endocrine/Metabolic	Hyperparathyroidism	Binary	EUR	6:33690660-34849827	6	34204278	C	A	0.8303	-0.15059	0.017498	0.86	[0.831-0.890]	7.56e-18	17.122	1266743	3	---	0.00513	Known	rs1187115	MODIFIER	Intergenic	-	-	-	NA	NA	0.45428
Phe_252_1	Endocrine/Metabolic	Hyperparathyroidism	Binary	EUR	7:44228851-45228851	7	44728851	G	A	0.0027	0.809287	0.147821	2.246	[1.681-3.001]	4.38e-8	7.358	1266743	3	+++	0.192886	Novel	rs143558976	MODIFIER	Intergenic	-	-	-	NA	NA	0.99333
Phe_252_1	Endocrine/Metabolic	Hyperparathyroidism	Binary	ALL	8:71054089-72119061	8	71609058	C	A	0.2801	-0.104626	0.013799	0.901	[0.877-0.925]	7.80e-13	12.108	1446890	5	-----	0.0651233	Known	rs59241933	MODIFIER	Intergenic	-	-	-	NA	NA	0.56998
Phe_252_1	Endocrine/Metabolic	Hyperparathyroidism	Binary	EUR	9:126022010-127033021	9	126533021	G	T	0.3138	0.091364	0.013868	1.096	[1.066-1.126]	4.45e-11	10.351	1266743	3	+++	0.801446	Novel	rs10987329	MODIFIER	Downstream gene	-	ENSG00000226078	ENST00000425153	NA	NA	0.24587
Phe_252_1	Endocrine/Metabolic	Hyperparathyroidism	Binary	EUR	9:21499329-22571752	9	22028213	CAT	C	0.421	-0.107904	0.017555	0.898	[0.867-0.929]	7.91e-10	9.102	818298	2	?--	0.361234	Known	rs35024237	MODIFIER	Intron	CDKN2B-AS1	ENSG00000240498	ENST00000650946	NA	NA	0.2365
Phe_252_1	Endocrine/Metabolic	Hyperparathyroidism	Binary	EUR	10:21030895-22499203	10	21875231	T	C	0.6918	-0.085923	0.014435	0.918	[0.892-0.944]	2.64e-9	8.578	1266743	3	---	0.179374	Novel	rs7904395	MODIFIER	Intron	DNAJC1	ENSG00000136770	ENST00000376980	NA	NA	0.05952
Phe_252_1	Endocrine/Metabolic	Hyperparathyroidism	Binary	EUR	10:78700216-79807225	10	79232900	T	C	0.6893	0.107916	0.01448	1.114	[1.083-1.146]	9.14e-14	13.039	1266743	3	+++	0.157692	Known	rs1104906	MODIFIER	Intron	ZMIZ1	ENSG00000108175	ENST00000334512	NA	NA	0.48794
Phe_252_1	Endocrine/Metabolic	Hyperparathyroidism	Binary	EUR	12:3775678-4775678	12	4275678	T	G	0.0226	0.2453	0.042941	1.278	[1.175-1.390]	1.11e-8	7.953	1266743	3	+++	0.437949	Novel	rs76895963	MODIFIER	Intron	CCND2	ENSG00000118971	ENST00000261254	NA	NA	0.6969
Phe_252_1	Endocrine/Metabolic	Hyperparathyroidism	Binary	EUR	13:101198406-102198406	13	101698406	C	A	0.0627	0.144556	0.026402	1.156	[1.097-1.217]	4.37e-8	7.359	1266743	3	+++	0.165197	Novel	rs79527994	MODIFIER	Intron	ITGBL1	ENSG00000198542	ENST00000376180	NA	NA	0.62786
Phe_252_1	Endocrine/Metabolic	Hyperparathyroidism	Binary	ALL	13:109345185-110369805	13	109845185	A	G	0.675	-0.086893	0.012807	0.917	[0.894-0.940]	2.34e-11	10.632	1446890	5	-----	0.623145	Known	rs1577452	MODIFIER	Intergenic	-	-	-	NA	NA	0.99959
Phe_252_1	Endocrine/Metabolic	Hyperparathyroidism	Binary	EUR	17:56713475-57726567	17	57215404	C	A	0.0926	0.157751	0.020639	1.171	[1.124-1.219]	2.12e-14	13.674	1266743	3	+++	0.984776	Known	rs9910998	MODIFIER	Upstream gene	-	ENSG00000285785	ENST00000649027	NA	NA	0.27741
Phe_252_1	Endocrine/Metabolic	Hyperparathyroidism	Binary	EUR	20:40147916-41292618	20	40715632	G	A	0.061	0.240268	0.025082	1.272	[1.211-1.336]	9.77e-22	21.01	1266743	3	+++	0.037495	Known	rs3091842	MODIFIER	Upstream gene	-	ENSG00000286972	ENST00000655799	NA	NA	1
Phe_253_1	Endocrine/Metabolic	Pituitary hyperfunction	Binary	EUR	14:36100477-37100477	14	36600477	G	A	0.0234	0.748489	0.137112	2.114	[1.616-2.766]	4.79e-8	7.32	867140	2	++	0.801633	Novel	rs72677958	MODIFIER	Intron	-	ENSG00000283098	ENST00000634305	NA	NA	0.99431
Phe_253_7	Endocrine/Metabolic	Other disorders of neurohypophysis	Binary	EUR	3:102809615-103810072	3	103309615	T	C	0.0036	2.64419	0.45746	14.072	[5.741-34.495]	7.46e-9	8.127	811530	2	++	0.333126	Novel	rs79858067	MODIFIER	Intergenic	-	-	-	NA	NA	0.4833
Phe_255_1	Endocrine/Metabolic	Adrenal hyperfunction	Binary	EUR	13:31013471-32176721	13	31559705	A	T	0.3675	-0.345396	0.047599	0.708	[0.645-0.777]	3.98e-13	12.401	866859	2	-?-	0.099639	Known	rs61953996	MODIFIER	Intergenic	-	-	-	NA	NA	0.39581
Phe_255_12	Endocrine/Metabolic	Hyperaldosteronism	Binary	EUR	1:10229577-11239520	1	10736809	T	C	0.3773	0.258787	0.037523	1.295	[1.204-1.394]	5.32e-12	11.274	847171	2	++	0.20062	Novel	rs880315	MODIFIER	Intron	CASZ1	ENSG00000130940	ENST00000377022	NA	NA	0.62392
Phe_255_12	Endocrine/Metabolic	Hyperaldosteronism	Binary	EUR	1:111979532-113035406	1	112513130	CA	C	0.115	0.355074	0.053874	1.426	[1.283-1.585]	4.37e-11	10.359	847171	2	++	0.730356	Known	rs58711850	MODIFIER	Intron	WNT2B	ENSG00000134245	ENST00000369684	NA	NA	0.17872
Phe_255_12	Endocrine/Metabolic	Hyperaldosteronism	Binary	EUR	5:127857130-129217853	5	128542036	A	C	0.1543	0.348433	0.047678	1.417	[1.290-1.556]	2.71e-13	12.567	847171	2	++	0.829911	Novel	rs73350117	MODIFIER	Upstream gene	FBN2	ENSG00000138829	ENST00000262464	NA	NA	0.15518
Phe_255_12	Endocrine/Metabolic	Hyperaldosteronism	Binary	EUR	11:1365838-2399025	11	1870492	C	T	0.3746	0.226191	0.037759	1.254	[1.164-1.350]	2.09e-9	8.679	847171	2	++	0.810018	Novel	rs686722	MODIFIER	Intron	LSP1	ENSG00000130592	ENST00000311604	NA	NA	0.21016
Phe_255_12	Endocrine/Metabolic	Hyperaldosteronism	Binary	EUR	13:31012169-32210363	13	31540261	T	C	0.4036	-0.40974	0.039602	0.664	[0.614-0.717]	4.34e-25	24.362	847171	2	--	0.027539	Known	rs1535532	MODIFIER	Intergenic	-	-	-	NA	NA	0.08141
Phe_255_21	Endocrine/Metabolic	Glucocorticoid deficiency	Binary	EUR	1:230490416-231490416	1	230990416	G	T	5e-04	1.97044	0.35994	7.174	[3.543-14.526]	4.39e-8	7.357	846556	2	++?	0.837897	Novel	rs554353181	MODIFIER	Intron	ARV1	ENSG00000173409	ENST00000310256	NA	NA	0.9778
Phe_255_21	Endocrine/Metabolic	Glucocorticoid deficiency	Binary	EUR	6:29285031-33580762	6	31799896	T	TA	0.1138	0.480933	0.056428	1.618	[1.448-1.807]	1.56e-17	16.808	812627	2	?++	0.367991	Known	rs9281581	MODIFIER	Intron	LSM2	ENSG00000204392	ENST00000375661	NA	NA	0.4612
Phe_255_21	Endocrine/Metabolic	Glucocorticoid deficiency	Binary	EUR	21:43789773-44831528	21	44289773	C	T	0.0022	1.42106	0.201159	4.142	[2.792-6.143]	1.61e-12	11.792	846556	2	-+?	0.012666	Known	rs121434254	HIGH	Stop gained	AIRE	ENSG00000160224	ENST00000291582	c.769C>T	p.Arg257Ter	0.9983
Phe_256	Endocrine/Metabolic	Ovarian dysfunction	Binary	EUR	1:212718800-213718800	1	213218800	G	A	0.0445	0.652053	0.111968	1.919	[1.541-2.391]	5.76e-9	8.24	257942	2	++	0.126065	Novel	rs140922746	MODIFIER	Intron	RPS6KC1	ENSG00000136643	ENST00000366960	NA	NA	0.98117
Phe_256_4	Endocrine/Metabolic	Polycystic ovaries	Binary	EUR	2:211966687-213049541	2	212521093	G	A	0.3206	0.23055	0.030619	1.259	[1.186-1.337]	5.09e-14	13.293	478546	3	+++	0.729683	Known	rs4404217	MODIFIER	Intron	ERBB4	ENSG00000178568	ENST00000342788	NA	NA	0.34844
Phe_256_4	Endocrine/Metabolic	Polycystic ovaries	Binary	EUR	5:131961855-132996822	5	132477527	A	T	0.4592	-0.183741	0.029152	0.832	[0.786-0.881]	2.92e-10	9.534	478546	3	---	0.842949	Novel	rs4705862	MODIFIER	Downstream gene	IRF1	ENSG00000125347	ENST00000245414	NA	NA	0.39952
Phe_256_4	Endocrine/Metabolic	Polycystic ovaries	Binary	EUR	8:11094798-12106390	8	11600765	T	C	0.096	0.260205	0.045694	1.297	[1.186-1.419]	1.24e-8	7.908	478546	3	+++	0.407156	Novel	rs62490958	MODIFIER	Intergenic	-	-	-	NA	NA	0.23639
Phe_256_4	Endocrine/Metabolic	Polycystic ovaries	Binary	EUR	9:122922362-124553081	9	123689707	C	T	0.0377	0.640928	0.059371	1.898	[1.690-2.133]	3.62e-27	26.441	478546	3	+++	0.360209	Known	rs58097039	MODIFIER	Intron	DENND1A	ENSG00000119522	ENST00000394215	NA	NA	0.06239
Phe_256_4	Endocrine/Metabolic	Polycystic ovaries	Binary	EUR	9:94214202-95469974	9	94737144	C	T	0.6185	0.179476	0.031261	1.197	[1.125-1.272]	9.40e-9	8.027	478546	3	+++	0.991744	Novel	rs943393	MODIFIER	Intron	AOPEP	ENSG00000148120	ENST00000375315	NA	NA	0.05701
Phe_256_4	Endocrine/Metabolic	Polycystic ovaries	Binary	EUR	22:27418624-29554205	22	28365160	C	T	0.0053	1.09066	0.140099	2.976	[2.262-3.917]	6.98e-15	14.156	478546	3	-++	0.108063	Known	rs62237617	MODIFIER	Intron	TTC28	ENSG00000100154	ENST00000397906	NA	NA	0.40979
Phe_256_4	Endocrine/Metabolic	Polycystic ovaries	Binary	EUR	22:29587839-31121378	22	30087839	C	T	0.0076	0.882528	0.148533	2.417	[1.807-3.234]	2.82e-9	8.549	253417	2	-+?	0.082396	Known	rs192750574	MODIFIER	Intron	HORMAD2	ENSG00000176635	ENST00000336726	NA	NA	0.90541
Phe_257	Endocrine/Metabolic	Testicular dysfunction	Binary	EUR	2:26833854-28227970	2	27508073	T	C	0.5932	-0.070695	0.009637	0.932	[0.914-0.950]	2.20e-13	12.657	598886	2	-+	0.444264	Known	rs1260326	MODERATE	Missense	GCKR	ENSG00000084734	ENST00000264717	c.1337T>C	p.Leu446Pro	0.39328
Phe_257	Endocrine/Metabolic	Testicular dysfunction	Binary	EUR	4:101580492-102767552	4	102267552	C	T	0.0807	0.100307	0.016783	1.106	[1.070-1.142]	2.28e-9	8.643	598886	2	++	0.358598	Known	rs13107325	MODERATE	Missense	SLC39A8	ENSG00000138821	ENST00000356736	c.1171G>A	p.Ala391Thr	0.39892
Phe_257	Endocrine/Metabolic	Testicular dysfunction	Binary	EUR	4:102778146-104359633	4	103416412	T	C	0.0076	0.371914	0.058794	1.451	[1.293-1.628]	2.52e-10	9.598	598886	2	++	0.209212	Known	rs114601774	MODIFIER	Intron	LINC02428	ENSG00000248740	ENST00000656681	NA	NA	0.93242
Phe_257	Endocrine/Metabolic	Testicular dysfunction	Binary	EUR	6:99652221-100681202	6	100165675	T	C	0.2561	0.067682	0.011313	1.07	[1.047-1.094]	2.20e-9	8.659	598886	2	++	0.665512	Known	rs9496614	MODIFIER	Intergenic	-	-	-	NA	NA	0.33272
Phe_257	Endocrine/Metabolic	Testicular dysfunction	Binary	EUR	7:14491825-15491882	7	14991825	C	T	0.4905	-0.053416	0.009699	0.948	[0.930-0.966]	3.64e-8	7.439	598886	2	--	0.380656	Known	rs10278686	MODIFIER	Intergenic	-	-	-	NA	NA	0.29151
Phe_257	Endocrine/Metabolic	Testicular dysfunction	Binary	EUR	10:62614994-64140511	10	63245639	C	T	0.4663	-0.08353	0.009723	0.92	[0.902-0.938]	8.62e-18	17.064	598886	2	--	0.908731	Known	rs7902343	MODIFIER	Intron	JMJD1C	ENSG00000171988	ENST00000399262	NA	NA	0.02432
Phe_257	Endocrine/Metabolic	Testicular dysfunction	Binary	EUR	12:2299164-3368788	12	2799164	C	A	0.0316	-0.255119	0.030721	0.775	[0.730-0.823]	1.00e-16	15.999	598886	2	--	0.885721	Known	rs56196860	MODERATE	Missense	FKBP4	ENSG00000004478	ENST00000001008	c.591C>A	p.Asn197Lys	0.99976
Phe_257	Endocrine/Metabolic	Testicular dysfunction	Binary	EUR	17:6864266-8335208	17	7537267	T	C	0.7668	-0.142208	0.011692	0.867	[0.848-0.888]	4.90e-34	33.31	598886	2	--	0.889109	Known	rs8073177	MODIFIER	Upstream gene	Y_RNA	ENSG00000201489	ENST00000364619	NA	NA	0.52264
Phe_257	Endocrine/Metabolic	Testicular dysfunction	Binary	EUR	22:43428847-44483685	22	43945024	C	T	0.2312	-0.064535	0.011439	0.938	[0.917-0.959]	1.68e-8	7.774	598886	2	--	0.15752	Known	rs2294915	MODIFIER	Intron	PNPLA3	ENSG00000100344	ENST00000216180	NA	NA	0.27145
Phe_257_1	Endocrine/Metabolic	Testicular hypofunction	Binary	EUR	2:26833854-28227970	2	27508073	T	C	0.6059	-0.07221	0.009682	0.93	[0.913-0.948]	8.77e-14	13.057	777740	3	---	0.715647	Known	rs1260326	MODERATE	Missense	GCKR	ENSG00000084734	ENST00000264717	c.1337T>C	p.Leu446Pro	0.51679
Phe_257_1	Endocrine/Metabolic	Testicular hypofunction	Binary	EUR	4:101580492-102767552	4	102267552	C	T	0.0657	0.100745	0.017011	1.106	[1.070-1.143]	3.17e-9	8.498	777740	3	+++	0.278591	Known	rs13107325	MODERATE	Missense	SLC39A8	ENSG00000138821	ENST00000356736	c.1171G>A	p.Ala391Thr	0.41313
Phe_257_1	Endocrine/Metabolic	Testicular hypofunction	Binary	EUR	4:102778146-104359633	4	103416412	T	C	0.0076	0.377181	0.059679	1.458	[1.297-1.639]	2.61e-10	9.583	600639	2	+?+	0.149045	Known	rs114601774	MODIFIER	Intron	LINC02428	ENSG00000248740	ENST00000656681	NA	NA	0.95646
Phe_257_1	Endocrine/Metabolic	Testicular hypofunction	Binary	EUR	6:99652221-100681202	6	100165675	T	C	0.2444	0.073758	0.011323	1.077	[1.053-1.101]	7.32e-11	10.136	777740	3	+++	0.360222	Known	rs9496614	MODIFIER	Intergenic	-	-	-	NA	NA	0.38914
Phe_257_1	Endocrine/Metabolic	Testicular hypofunction	Binary	ALL	6:153483107-154498314	6	153998314	G	T	0.1267	0.079228	0.012914	1.082	[1.055-1.110]	3.67e-8	7.435	933815	5	++++-	0.478685	Known	rs79704991	MODIFIER	Intergenic	-	-	-	NA	NA	0.19449
Phe_257_1	Endocrine/Metabolic	Testicular hypofunction	Binary	EUR	8:81262565-82262565	8	81762565	C	T	0.0026	0.636285	0.114991	1.889	[1.508-2.367]	3.14e-8	7.503	777740	3	+++	0.371719	Novel	rs187432238	MODIFIER	Downstream gene	CHMP4C	ENSG00000164695	ENST00000297265	NA	NA	0.85804
Phe_257_1	Endocrine/Metabolic	Testicular hypofunction	Binary	ALL	10:62614994-64140511	10	63295026	T	TA	0.4445	-0.081733	0.008667	0.922	[0.906-0.937]	1.30e-19	18.885	933815	5	-----	0.960938	Known	rs5785566	MODIFIER	Intron	JMJD1C	ENSG00000171988	ENST00000399262	NA	NA	0.03591
Phe_257_1	Endocrine/Metabolic	Testicular hypofunction	Binary	EUR	12:2299164-3368788	12	2799164	C	A	0.0272	-0.255883	0.030929	0.774	[0.729-0.823]	1.30e-16	15.885	777740	3	---	0.956096	Known	rs56196860	MODERATE	Missense	FKBP4	ENSG00000004478	ENST00000001008	c.591C>A	p.Asn197Lys	0.99964
Phe_257_1	Endocrine/Metabolic	Testicular hypofunction	Binary	ALL	12:20690952-21690952	12	21190952	A	G	0.1552	0.07174	0.011765	1.074	[1.050-1.099]	4.66e-8	7.332	933815	5	+++++	0.157862	Novel	rs67981690	MODIFIER	Intron	SLCO1B1	ENSG00000134538	ENST00000256958	NA	NA	0.86626
Phe_257_1	Endocrine/Metabolic	Testicular hypofunction	Binary	ALL	15:95665062-96671587	15	96171587	C	A	0.2833	-0.059723	0.009609	0.942	[0.924-0.960]	2.49e-8	7.603	933815	5	---+-	0.732946	Known	rs56332871	MODIFIER	Intron	NR2F2-AS1	ENSG00000247809	ENST00000560800	NA	NA	0.6457
Phe_257_1	Endocrine/Metabolic	Testicular hypofunction	Binary	ALL	17:6864266-8335208	17	7544593	C	T	0.2108	0.141358	0.010725	1.152	[1.128-1.176]	1.58e-36	35.801	933815	5	+++++	0.785853	Known	rs11651783	MODIFIER	Upstream gene	TNFSF12	ENSG00000239697	ENST00000293825	NA	NA	0.25367
Phe_257_1	Endocrine/Metabolic	Testicular hypofunction	Binary	EUR	22:43428847-44483685	22	43945024	C	T	0.2411	-0.070024	0.011484	0.932	[0.912-0.954]	1.08e-9	8.968	777740	3	---	0.334504	Known	rs2294915	MODIFIER	Intron	PNPLA3	ENSG00000100344	ENST00000216180	NA	NA	0.26344
Phe_261	Endocrine/Metabolic	Vitamin deficiency	Binary	ALL	2:233207925-234218962	2	233718402	G	A	0.0911	0.051027	0.007498	1.052	[1.037-1.068]	2.86e-10	9.544	1012230	7	++++-++	0.667647	Novel	rs3732220	MODIFIER	Intron	UGT1A5	ENSG00000288705	ENST00000373414	NA	NA	0.0465
Phe_261	Endocrine/Metabolic	Vitamin deficiency	Binary	ALL	4:71075200-72870526	4	71752058	A	G	0.2625	0.147683	0.005249	1.159	[1.147-1.171]	5.59e-171	170.253	1012230	7	++++-+-	0.0238288	Known	rs1352846	MODIFIER	Intron	GC	ENSG00000145321	ENST00000273951	NA	NA	0.87576
Phe_261	Endocrine/Metabolic	Vitamin deficiency	Binary	AFR	6:156787210-157797926	6	157296378	G	T	0.0088	0.332492	0.05876	1.394	[1.243-1.565]	1.53e-8	7.816	114990	2	++	0.505341	Known	rs150608842	MODIFIER	Intron	TMEM242	ENSG00000215712	ENST00000400788	NA	NA	0.33009
Phe_261	Endocrine/Metabolic	Vitamin deficiency	Binary	EUR	6:48880315-49986568	6	49452535	A	G	0.3782	0.03249	0.005644	1.033	[1.022-1.045]	8.58e-9	8.066	828454	2	++	0.135161	Known	rs62411930	MODIFIER	Intron	MMUT	ENSG00000146085	ENST00000274813	NA	NA	0.02808
Phe_261	Endocrine/Metabolic	Vitamin deficiency	Binary	ALL	10:16518564-17624943	10	17102814	C	T	0.2821	-0.045234	0.004948	0.956	[0.947-0.965]	7.16e-19	18.145	1012230	7	-------	0.0163993	Known	rs11254372	MODIFIER	Intron	CUBN	ENSG00000107611	ENST00000377833	NA	NA	0.33202
Phe_261	Endocrine/Metabolic	Vitamin deficiency	Binary	ALL	11:13430906-15693386	11	14889164	G	GT	0.4117	0.126349	0.005016	1.135	[1.124-1.146]	1.97e-146	145.705	1012230	7	++++-++	0.000129225	Known	rs11410959	MODIFIER	Intron	CYP2R1	ENSG00000186104	ENST00000334636	NA	NA	1
Phe_261	Endocrine/Metabolic	Vitamin deficiency	Binary	ALL	11:59355905-60430211	11	59855905	C	A	0.1026	0.075379	0.007366	1.078	[1.063-1.094]	1.30e-22	21.887	1006000	6	++?+++-	0.0476662	Known	rs34324219	MODERATE	Missense	TCN1	ENSG00000134827	ENST00000257264	c.901G>T	p.Asp301Tyr	1
Phe_261	Endocrine/Metabolic	Vitamin deficiency	Binary	ALL	11:70903016-72028252	11	71444125	C	T	0.6992	-0.052757	0.004896	0.949	[0.940-0.958]	6.93e-25	24.16	1012230	7	--+----	0.289688	Known	rs1044482	LOW	Synonymous	DHCR7	ENSG00000172893	ENST00000355527	NA	NA	0.34627
Phe_261	Endocrine/Metabolic	Vitamin deficiency	Binary	ALL	14:38545027-39721650	14	39062788	G	C	0.8175	0.037265	0.005942	1.038	[1.026-1.050]	1.46e-8	7.835	1012230	7	++++-+-	0.850542	Known	rs8022510	MODIFIER	Intron	SEC23A	ENSG00000100934	ENST00000307712	NA	NA	0.12822
Phe_261	Endocrine/Metabolic	Vitamin deficiency	Binary	ALL	19:47334555-49292519	19	48710027	G	A	0.5001	-0.047622	0.004526	0.953	[0.945-0.962]	3.35e-24	23.474	1012230	7	-------	0.196282	Known	rs584768	MODIFIER	Downstream gene	FUT2	ENSG00000176920	ENST00000425340	NA	NA	0.16067
Phe_261	Endocrine/Metabolic	Vitamin deficiency	Binary	EUR	20:53606404-54609898	20	54109898	C	CTT	0.7211	-0.037727	0.006461	0.963	[0.951-0.975]	5.25e-9	8.28	828454	2	--	0.658601	Known	rs3043869	MODIFIER	Intergenic	-	-	-	NA	NA	0.68728
Phe_261	Endocrine/Metabolic	Vitamin deficiency	Binary	EUR	22:30104636-31122988	22	30622988	T	C	0.0476	-0.088749	0.012816	0.915	[0.892-0.938]	4.36e-12	11.36	828454	2	--	0.117048	Known	rs1131603	MODERATE	Missense	TCN2	ENSG00000185339	ENST00000215838	c.1127T>C	p.Leu376Ser	0.90739
Phe_261_2	Endocrine/Metabolic	Vitamin B-complex deficiencies	Binary	ALL	1:44939711-46044274	1	45527691	C	CA	0.3788	-0.06863	0.010126	0.934	[0.915-0.952]	1.24e-10	9.906	1041250	5	----+	0.0023871	Novel	rs567085624	MODIFIER	Upstream gene	HMGB1P48	ENSG00000234379	ENST00000446155	NA	NA	0.52655
Phe_261_2	Endocrine/Metabolic	Vitamin B-complex deficiencies	Binary	ALL	3:66816484-67875857	3	67375539	G	T	0.1058	-0.098775	0.014694	0.906	[0.880-0.932]	7.38e-10	9.132	1041250	5	----+	0.011139	Novel	rs115560420	MODIFIER	3'UTR	SUCLG2	ENSG00000172340	ENST00000307227	NA	NA	0.44016
Phe_261_2	Endocrine/Metabolic	Vitamin B-complex deficiencies	Binary	ALL	4:145107917-146216082	4	145655266	G	C	0.0499	0.175965	0.019071	1.192	[1.149-1.238]	2.00e-18	17.7	1041250	5	+++++	0.544308	Known	rs2270655	MODERATE	Missense	MMAA	ENSG00000151611	ENST00000649156	c.1089G>C	p.Gln363His	0.32195
Phe_261_2	Endocrine/Metabolic	Vitamin B-complex deficiencies	Binary	EUR	4:38912160-39923628	4	39414304	GAA	G	0.5873	0.063671	0.010425	1.066	[1.044-1.088]	1.01e-9	8.995	855391	2	++	0.05981	Known	rs10582036	MODIFIER	Intron	KLB	ENSG00000134962	ENST00000257408	NA	NA	0.27854
Phe_261_2	Endocrine/Metabolic	Vitamin B-complex deficiencies	Binary	EUR	6:30912257-31912257	6	31412257	G	A	0.1122	-0.091687	0.016538	0.912	[0.883-0.942]	2.96e-8	7.529	855391	2	--	0.667029	Known	rs112243036	MODIFIER	Intron	MICA	ENSG00000204520	ENST00000449934	NA	NA	0.64285
Phe_261_2	Endocrine/Metabolic	Vitamin B-complex deficiencies	Binary	ALL	6:48381377-50023592	6	49438109	C	CCTT	0.3656	0.118397	0.009079	1.126	[1.106-1.146]	1.30e-36	35.885	1041250	5	++++-	0.512812	Known	rs10630177	MODIFIER	Intron	MMUT	ENSG00000146085	ENST00000274813	NA	NA	0.45655
Phe_261_2	Endocrine/Metabolic	Vitamin B-complex deficiencies	Binary	ALL	9:90658463-91891236	9	91167233	C	T	0.6586	-0.062848	0.009543	0.939	[0.922-0.957]	1.39e-9	8.858	1041250	5	-----	0.407847	Known	rs10733739	MODIFIER	Intron	LINC00484	ENSG00000229694	ENST00000439438	NA	NA	0.16796
Phe_261_2	Endocrine/Metabolic	Vitamin B-complex deficiencies	Binary	ALL	10:16456235-18130663	10	17114152	A	G	0.6686	-0.214396	0.009289	0.807	[0.792-0.822]	2.14e-114	113.669	1041250	5	-----	0.167447	Known	rs1801222	MODERATE	Missense	CUBN	ENSG00000107611	ENST00000377833	c.758T>C	p.Phe253Ser	1
Phe_261_2	Endocrine/Metabolic	Vitamin B-complex deficiencies	Binary	EUR	11:125862291-126895259	11	126395259	C	T	0.0575	0.126248	0.021231	1.135	[1.088-1.183]	2.74e-9	8.562	855391	2	++	0.243474	Known	rs73021441	MODIFIER	Intron	ST3GAL4	ENSG00000110080	ENST00000444328	NA	NA	0.46807
Phe_261_2	Endocrine/Metabolic	Vitamin B-complex deficiencies	Binary	ALL	11:58340820-61133824	11	59855905	C	A	0.1024	0.335893	0.013427	1.399	[1.363-1.437]	3.28e-135	134.484	1041250	5	+++++	0.353251	Known	rs34324219	MODERATE	Missense	TCN1	ENSG00000134827	ENST00000257264	c.901G>T	p.Asp301Tyr	1
Phe_261_2	Endocrine/Metabolic	Vitamin B-complex deficiencies	Binary	ALL	13:99366380-100366380	13	99866380	C	T	0.0239	0.292778	0.027196	1.34	[1.271-1.414]	2.03e-24	23.693	1041250	5	++++-	0.707185	Known	rs41281112	HIGH	Stop gained	CLYBL	ENSG00000125246	ENST00000339105	c.775C>T	p.Arg259Ter	1
Phe_261_2	Endocrine/Metabolic	Vitamin B-complex deficiencies	Binary	ALL	14:73767911-74838611	14	74299190	C	A	0.3299	-0.06856	0.009637	0.934	[0.916-0.952]	1.71e-11	10.767	1041250	5	-----	0.0965288	Known	rs2301347	MODIFIER	Intron	ABCD4	ENSG00000119688	ENST00000356924	NA	NA	0.05334
Phe_261_2	Endocrine/Metabolic	Vitamin B-complex deficiencies	Binary	EUR	15:75980985-77462203	15	76660915	C	T	0.4484	0.058191	0.010015	1.06	[1.039-1.081]	6.23e-9	8.205	855391	2	++	0.836748	Known	rs12911987	MODIFIER	Intron	SCAPER	ENSG00000140386	ENST00000563290	NA	NA	0.04757
Phe_261_2	Endocrine/Metabolic	Vitamin B-complex deficiencies	Binary	EUR	16:79163042-80222300	16	79694152	T	C	0.3507	0.086819	0.010776	1.091	[1.068-1.114]	7.84e-16	15.106	855391	2	++	0.526237	Known	rs1345901	MODIFIER	Intron	LINC01229	ENSG00000260876	ENST00000661087	NA	NA	0.71561
Phe_261_2	Endocrine/Metabolic	Vitamin B-complex deficiencies	Binary	ALL	19:48094406-49283450	19	48702851	C	G	0.4871	-0.187838	0.008832	0.829	[0.815-0.843]	1.27e-96	95.897	1041250	5	-----	0.889418	Known	rs679574	MODIFIER	Intron	FUT2	ENSG00000176920	ENST00000425340	NA	NA	0.23681
Phe_261_2	Endocrine/Metabolic	Vitamin B-complex deficiencies	Binary	ALL	19:5328910-6342209	19	5831829	C	T	0.0733	-0.148987	0.017717	0.862	[0.832-0.892]	1.37e-15	14.865	1041250	5	-----	0.634287	Known	rs17855739	MODIFIER	Downstream gene	NRTN	ENSG00000171119	ENST00000303212	NA	NA	0.94999
Phe_261_2	Endocrine/Metabolic	Vitamin B-complex deficiencies	Binary	ALL	19:7717280-8848501	19	8304495	G	A	0.0823	-0.185779	0.017342	0.83	[0.803-0.859]	5.28e-24	23.277	1041250	5	-----	0.305924	Known	rs8101963	MODIFIER	Intron	CD320	ENSG00000167775	ENST00000301458	NA	NA	0.12951
Phe_261_2	Endocrine/Metabolic	Vitamin B-complex deficiencies	Binary	EUR	22:30012006-31387119	22	30622988	T	C	0.0477	-0.370365	0.027024	0.69	[0.655-0.728]	9.47e-43	42.024	855391	2	--	0.368779	Known	rs1131603	MODERATE	Missense	TCN2	ENSG00000185339	ENST00000215838	c.1127T>C	p.Leu376Ser	1
Phe_261_4	Endocrine/Metabolic	Vitamin D deficiency	Binary	ALL	2:233172941-234248089	2	233718402	G	A	0.0911	0.063071	0.007997	1.065	[1.049-1.082]	2.03e-13	12.692	1017340	7	++++-++	0.866016	Known	rs3732220	MODIFIER	Intron	UGT1A5	ENSG00000288705	ENST00000373414	NA	NA	0.05105
Phe_261_4	Endocrine/Metabolic	Vitamin D deficiency	Binary	EUR	4:68559299-69645496	4	69145496	GT	G	0.3284	0.035369	0.006256	1.036	[1.023-1.049]	1.57e-8	7.804	832329	2	++	0.663247	Known	rs76299643	MODIFIER	Intron	-	ENSG00000251427	ENST00000514471	NA	NA	0.08136
Phe_261_4	Endocrine/Metabolic	Vitamin D deficiency	Binary	ALL	4:71075200-72870526	4	71752058	A	G	0.2622	0.178353	0.005609	1.195	[1.182-1.208]	7.08e-220	219.15	1017340	7	++++-+-	0.137026	Known	rs1352846	MODIFIER	Intron	GC	ENSG00000145321	ENST00000273951	NA	NA	0.97445
Phe_261_4	Endocrine/Metabolic	Vitamin D deficiency	Binary	ALL	11:12936883-16073798	11	14889164	G	GT	0.4114	0.148712	0.005377	1.16	[1.148-1.173]	1.55e-181	180.81	1017340	7	++++-++	0.137258	Known	rs11410959	MODIFIER	Intron	CYP2R1	ENSG00000186104	ENST00000334636	NA	NA	1
Phe_261_4	Endocrine/Metabolic	Vitamin D deficiency	Binary	ALL	11:70903016-72028252	11	71444125	C	T	0.699	-0.058673	0.005217	0.943	[0.933-0.953]	3.04e-27	26.517	1017340	7	-------	0.665544	Known	rs1044482	LOW	Synonymous	DHCR7	ENSG00000172893	ENST00000355527	NA	NA	0.25784
Phe_261_4	Endocrine/Metabolic	Vitamin D deficiency	Binary	ALL	14:38545027-39614277	14	39062788	G	C	0.8174	0.041841	0.006369	1.043	[1.030-1.056]	3.34e-9	8.477	1017340	7	++++--+	0.496931	Known	rs8022510	MODIFIER	Intron	SEC23A	ENSG00000100934	ENST00000307712	NA	NA	0.16188
Phe_261_4	Endocrine/Metabolic	Vitamin D deficiency	Binary	EUR	19:47333643-48382370	19	47858667	T	C	0.1647	-0.048908	0.00799	0.952	[0.937-0.967]	9.29e-10	9.032	832329	2	--	0.439702	Known	rs62128824	MODIFIER	Upstream gene	TPRX2	ENSG00000259009	ENST00000535362	NA	NA	0.06702
Phe_261_4	Endocrine/Metabolic	Vitamin D deficiency	Binary	EUR	20:53606317-54611414	20	54109898	C	CTT	0.7212	-0.044127	0.00715	0.957	[0.944-0.970]	6.76e-10	9.17	832329	2	--	0.914366	Known	rs3043869	MODIFIER	Intergenic	-	-	-	NA	NA	0.80721
Phe_261_41	Endocrine/Metabolic	Rickets or osteomalacia	Binary	EUR	4:118735738-119740001	4	119235738	T	A	0.04	0.605891	0.109597	1.833	[1.479-2.272]	3.23e-8	7.49	842121	2	++	0.98446	Novel	rs78341058	MODIFIER	Intron	USP53	ENSG00000145390	ENST00000692078	NA	NA	0.13834
Phe_269	Endocrine/Metabolic	Proteinuria	Binary	EUR	2:110469747-111530570	2	111016930	G	GA	0.876	-0.131458	0.021609	0.877	[0.840-0.915]	1.18e-9	8.93	862048	2	--	0.372663	Known	rs11439210	MODIFIER	Intron	ACOXL	ENSG00000153093	ENST00000439055	NA	NA	0.04812
Phe_269	Endocrine/Metabolic	Proteinuria	Binary	EUR	6:32044271-33141081	6	32639101	G	A	0.5122	0.152615	0.026548	1.165	[1.106-1.227]	9.00e-9	8.046	862048	2	++	0.987973	Known	rs9272544	MODIFIER	Intron	HLA-DQA1	ENSG00000196735	ENST00000343139	NA	NA	0.01932
Phe_269	Endocrine/Metabolic	Proteinuria	Binary	EUR	10:112494312-113557250	10	112994312	T	C	0.2922	0.110224	0.015559	1.117	[1.083-1.151]	1.40e-12	11.855	862048	2	++	0.147222	Known	rs34872471	MODIFIER	Intron	TCF7L2	ENSG00000148737	ENST00000355995	NA	NA	0.31181
Phe_269	Endocrine/Metabolic	Proteinuria	Binary	EUR	16:53264407-54311257	16	53772541	A	G	0.4042	0.097259	0.014502	1.102	[1.071-1.134]	1.99e-11	10.701	862048	2	+-	0.097026	Known	rs56094641	MODIFIER	Intron	FTO	ENSG00000140718	ENST00000471389	NA	NA	0.02243
Phe_270	Endocrine/Metabolic	Disorders of protein plasma/amino-acid transport and metabolism	Binary	EUR	1:204956661-205956661	1	205456661	C	T	0.0038	0.745812	0.13354	2.108	[1.623-2.739]	2.34e-8	7.631	862808	2	++	0.689948	Novel	rs142290861	MODIFIER	Upstream gene	BLACAT1	ENSG00000281406	ENST00000629624	NA	NA	0.99793
Phe_270	Endocrine/Metabolic	Disorders of protein plasma/amino-acid transport and metabolism	Binary	EUR	5:122267051-123267051	5	122767051	G	A	0.0403	0.208084	0.037544	1.231	[1.144-1.325]	2.98e-8	7.525	862808	2	++	0.406399	Novel	rs80053611	MODIFIER	Intergenic	-	-	-	NA	NA	0.70306
Phe_270	Endocrine/Metabolic	Disorders of protein plasma/amino-acid transport and metabolism	Binary	EUR	6:1-1076032	6	483593	A	G	0.0219	0.411244	0.054128	1.509	[1.357-1.678]	3.02e-14	13.521	862808	2	++	7.18e-09	Known	rs76106586	MODIFIER	Downstream gene	EXOC2	ENSG00000112685	ENST00000230449	NA	NA	0.63982
Phe_270	Endocrine/Metabolic	Disorders of protein plasma/amino-acid transport and metabolism	Binary	EUR	14:93540383-94911531	14	94371805	G	T	0.0195	0.698205	0.048395	2.01	[1.828-2.210]	3.49e-47	46.457	862808	2	+-	0.00096	Known	rs112635299	MODIFIER	Downstream gene	SERPINA1	ENSG00000197249	ENST00000393087	NA	NA	0.561
Phe_270	Endocrine/Metabolic	Disorders of protein plasma/amino-acid transport and metabolism	Binary	EUR	14:95025224-96263084	14	95577209	G	A	0.0024	1.35156	0.175497	3.863	[2.739-5.450]	1.35e-14	13.871	862808	2	++	1e-04	Known	rs117972357	MODIFIER	Intron	LINC02318	ENSG00000258390	ENST00000663502	NA	NA	0.99485
Phe_270	Endocrine/Metabolic	Disorders of protein plasma/amino-acid transport and metabolism	Binary	EUR	17:16434662-17445251	17	16938289	G	C	0.1097	0.142743	0.023735	1.153	[1.101-1.208]	1.81e-9	8.742	862808	2	+-	0.176206	Known	rs58647797	MODIFIER	Downstream gene	TNFRSF13B	ENSG00000240505	ENST00000261652	NA	NA	0.22793
Phe_270_3	Endocrine/Metabolic	Disorders of plasma protein metabolism	Binary	EUR	6:1-1076032	6	483593	A	G	0.0218	0.625777	0.062496	1.87	[1.654-2.113]	1.34e-23	22.874	867153	2	++	4.19e-09	Known	rs76106586	MODIFIER	Downstream gene	EXOC2	ENSG00000112685	ENST00000230449	NA	NA	0.5171
Phe_270_3	Endocrine/Metabolic	Disorders of plasma protein metabolism	Binary	EUR	14:93454933-94911531	14	94378610	C	T	0.0193	0.911444	0.054067	2.488	[2.238-2.766]	9.21e-64	63.036	867153	2	+-	5.76e-05	Known	rs28929474	MODERATE	Missense	SERPINA1	ENSG00000197249	ENST00000393087	c.1096G>A	p.Glu366Lys	0.65324
Phe_270_3	Endocrine/Metabolic	Disorders of plasma protein metabolism	Binary	EUR	14:95025224-96263084	14	95577209	G	A	0.0024	1.79916	0.192214	6.045	[4.147-8.810]	7.96e-21	20.099	867153	2	++	0.000203	Known	rs117972357	MODIFIER	Intron	LINC02318	ENSG00000258390	ENST00000663502	NA	NA	0.99911
Phe_270_3	Endocrine/Metabolic	Disorders of plasma protein metabolism	Binary	EUR	16:19841705-20850628	16	20347025	C	CT	0.1659	-0.152017	0.026967	0.859	[0.815-0.906]	1.73e-8	7.762	867153	2	--	0.726277	Novel	rs71149134	MODIFIER	Intron	UMOD	ENSG00000169344	ENST00000396138	NA	NA	0.20848
Phe_270_3	Endocrine/Metabolic	Disorders of plasma protein metabolism	Binary	EUR	17:16422702-17453548	17	16938289	G	C	0.1097	0.165006	0.02842	1.179	[1.116-1.247]	6.40e-9	8.194	867153	2	+-	0.120344	Known	rs58647797	MODIFIER	Downstream gene	TNFRSF13B	ENSG00000240505	ENST00000261652	NA	NA	0.11659
Phe_270_32	Endocrine/Metabolic	Paraproteinemia	Binary	EUR	2:25194288-26194288	2	25694288	C	CT	0.6258	0.13678	0.025059	1.147	[1.092-1.204]	4.81e-8	7.318	869999	2	++	0.894431	Novel	rs70950107	MODIFIER	Downstream gene	Y_RNA	ENSG00000201160	ENST00000364290	NA	NA	0.58946
Phe_270_32	Endocrine/Metabolic	Paraproteinemia	Binary	EUR	3:41208768-42472358	3	41922636	G	A	0.8288	-0.154141	0.02745	0.857	[0.812-0.905]	1.96e-8	7.707	869999	2	--	0.65324	Novel	rs1716983	MODIFIER	Intron	ULK4	ENSG00000168038	ENST00000301831	NA	NA	0.00966
Phe_270_32	Endocrine/Metabolic	Paraproteinemia	Binary	EUR	6:1-1076032	6	483593	A	G	0.0218	0.566653	0.071259	1.762	[1.533-2.027]	1.83e-15	14.736	869999	2	++	0.000442	Novel	rs76106586	MODIFIER	Downstream gene	EXOC2	ENSG00000112685	ENST00000230449	NA	NA	0.62321
Phe_270_32	Endocrine/Metabolic	Paraproteinemia	Binary	EUR	14:95025224-96263084	14	95577209	G	A	0.0024	1.77078	0.214504	5.875	[3.859-8.946]	1.52e-16	15.819	869999	2	++	0.083003	Known	rs117972357	MODIFIER	Intron	LINC02318	ENSG00000258390	ENST00000663502	NA	NA	0.99639
Phe_270_32	Endocrine/Metabolic	Paraproteinemia	Binary	EUR	16:19841705-20850628	16	20347025	C	CT	0.1659	-0.173465	0.030806	0.841	[0.791-0.893]	1.79e-8	7.746	869999	2	--	0.373486	Novel	rs71149134	MODIFIER	Intron	UMOD	ENSG00000169344	ENST00000396138	NA	NA	0.2135
Phe_270_32	Endocrine/Metabolic	Paraproteinemia	Binary	EUR	17:16416910-17463463	17	16939677	G	A	0.1018	0.197003	0.032513	1.218	[1.143-1.298]	1.37e-9	8.864	869999	2	++	0.691317	Known	rs34562254	MODERATE	Missense	TNFRSF13B	ENSG00000240505	ENST00000261652	c.752C>T	p.Pro251Leu	0.08546
Phe_271	Endocrine/Metabolic	Disorders of carbohydrate transport and metabolism	Binary	EUR	2:168347464-169457837	2	168906638	T	C	0.7019	0.127878	0.014523	1.136	[1.105-1.169]	1.31e-18	17.884	858953	2	++	0.281905	Known	rs560887	MODIFIER	Intron	G6PC2	ENSG00000152254	ENST00000375363	NA	NA	0.77767
Phe_271	Endocrine/Metabolic	Disorders of carbohydrate transport and metabolism	Binary	EUR	7:43664827-44725580	7	44184343	G	A	0.1765	0.114736	0.016925	1.122	[1.085-1.159]	1.21e-11	10.917	858953	2	+-	0.219714	Known	rs2908289	MODIFIER	Intron	GCK	ENSG00000106633	ENST00000403799	NA	NA	0.09801
Phe_271	Endocrine/Metabolic	Disorders of carbohydrate transport and metabolism	Binary	EUR	10:68831892-69847576	10	69339353	A	G	0.1101	-0.17349	0.023165	0.841	[0.803-0.880]	6.92e-14	13.16	858953	2	--	0.905004	Known	rs72805692	MODIFIER	Intron	HK1	ENSG00000156515	ENST00000359426	NA	NA	0.55824
Phe_271_3	Endocrine/Metabolic	Intestinal disaccharidase deficiencies and disaccharide malabsorption	Binary	EUR	2:168347464-169458145	2	168906638	T	C	0.7018	0.131552	0.01481	1.141	[1.108-1.174]	6.53e-19	18.185	859361	2	++	0.538884	Known	rs560887	MODIFIER	Intron	G6PC2	ENSG00000152254	ENST00000375363	NA	NA	0.68998
Phe_271_3	Endocrine/Metabolic	Intestinal disaccharidase deficiencies and disaccharide malabsorption	Binary	EUR	7:43664827-44725580	7	44193234	G	A	0.1775	0.112383	0.016964	1.119	[1.082-1.157]	3.48e-11	10.459	859361	2	+-	0.158837	Known	rs741037	MODIFIER	Upstream gene	GCK	ENSG00000106633	ENST00000403799	NA	NA	0.09513
Phe_271_3	Endocrine/Metabolic	Intestinal disaccharidase deficiencies and disaccharide malabsorption	Binary	EUR	10:68831892-69847576	10	69339353	A	G	0.1101	-0.182383	0.023786	0.833	[0.795-0.873]	1.75e-14	13.757	859361	2	--	0.522333	Known	rs72805692	MODIFIER	Intron	HK1	ENSG00000156515	ENST00000359426	NA	NA	0.61423
Phe_272	Endocrine/Metabolic	Disorders of lipoid metabolism	Binary	ALL	1:108254033-110214447	1	109274968	G	T	0.222	-0.195255	0.004777	0.823	[0.815-0.830]	5.98e-361	360.223	1042550	9	---------	1.62727e-06	Known	rs12740374	MODIFIER	3'UTR	CELSR2	ENSG00000143126	ENST00000271332	NA	NA	1
Phe_272	Endocrine/Metabolic	Disorders of lipoid metabolism	Binary	EUR	1:11290308-12320711	1	11794419	T	G	0.3149	-0.027904	0.005014	0.972	[0.963-0.982]	2.62e-8	7.582	847101	2	--	0.852342	Known	rs1801131	MODIFIER	Downstream gene	C1orf167	ENSG00000215910	ENST00000688073	NA	NA	0.05019
Phe_272	Endocrine/Metabolic	Disorders of lipoid metabolism	Binary	EUR	1:15670777-16690090	1	16178809	T	C	0.6458	0.032697	0.004935	1.033	[1.023-1.043]	3.46e-11	10.461	847101	2	++	0.444529	Known	rs6688638	MODIFIER	Intergenic	-	-	-	NA	NA	0.38575
Phe_272	Endocrine/Metabolic	Disorders of lipoid metabolism	Binary	ALL	1:220296686-221299001	1	220796686	A	G	0.734	0.022829	0.004663	1.023	[1.014-1.032]	1.03e-8	7.985	1042550	9	++++-++++	0.695094	Novel	rs2642438	MODERATE	Missense	MTARC1	ENSG00000186205	ENST00000366910	c.493A>G	p.Thr165Ala	0.80171
Phe_272	Endocrine/Metabolic	Disorders of lipoid metabolism	Binary	EUR	1:221970280-223003795	1	222480894	C	T	0.1785	-0.035048	0.006274	0.966	[0.954-0.978]	2.32e-8	7.634	847101	2	--	0.392129	Known	rs28402131	MODIFIER	Intron	-	ENSG00000276997	ENST00000621440	NA	NA	0.08822
Phe_272	Endocrine/Metabolic	Disorders of lipoid metabolism	Binary	EUR	1:229663476-230667766	1	230167766	C	T	0.7884	-0.035501	0.005814	0.965	[0.954-0.976]	1.02e-9	8.991	847101	2	--	0.974954	Known	rs6672758	MODIFIER	Intron	GALNT2	ENSG00000143641	ENST00000366672	NA	NA	0.33851
Phe_272	Endocrine/Metabolic	Disorders of lipoid metabolism	Binary	ALL	1:234099210-235240687	1	234717312	C	T	0.5642	0.045324	0.004437	1.046	[1.037-1.056]	7.32e-24	23.136	1042550	9	++++-++++	0.423792	Known	rs556107	MODIFIER	Intron	-	ENSG00000282097	ENST00000632063	NA	NA	0.32346
Phe_272	Endocrine/Metabolic	Disorders of lipoid metabolism	Binary	EUR	1:24702547-25702547	1	25202547	A	G	0.8212	-0.036781	0.006513	0.964	[0.952-0.976]	1.63e-8	7.788	847101	2	--	0.510927	Novel	rs2375278	MODIFIER	Intergenic	-	-	-	NA	NA	0.82174
Phe_272	Endocrine/Metabolic	Disorders of lipoid metabolism	Binary	EUR	1:25790848-27541635	1	26958422	C	T	0.0233	0.123673	0.015882	1.132	[1.097-1.167]	6.86e-15	14.164	847101	2	++	0.386384	Known	rs79598313	MODIFIER	Intron	KDF1	ENSG00000175707	ENST00000320567	NA	NA	0.55352
Phe_272	Endocrine/Metabolic	Disorders of lipoid metabolism	Binary	ALL	1:54440809-56633368	1	55039974	G	T	0.0144	-0.490617	0.018497	0.612	[0.590-0.635]	2.65e-159	158.577	1017980	5	--?-?+?-?	0.407101	Known	rs11591147	MODERATE	Missense	PCSK9	ENSG00000169174	ENST00000302118	c.137G>T	p.Arg46Leu	1
Phe_272	Endocrine/Metabolic	Disorders of lipoid metabolism	Binary	ALL	1:61933313-63393145	1	62620326	T	A	0.3586	-0.072834	0.004356	0.93	[0.922-0.938]	4.19e-60	59.378	1042550	9	----+-+--	0.0137951	Known	rs12239736	MODIFIER	Intron	DOCK7	ENSG00000116641	ENST00000635253	NA	NA	0.96815
Phe_272	Endocrine/Metabolic	Disorders of lipoid metabolism	Binary	AFR	1:92176247-93299065	1	92679291	T	A	0.0636	0.132821	0.021257	1.142	[1.095-1.191]	4.15e-10	9.382	120697	2	++	0.85359	Known	rs114297532	MODIFIER	Intron	EVI5	ENSG00000067208	ENST00000684568	NA	NA	0.08518
Phe_272	Endocrine/Metabolic	Disorders of lipoid metabolism	Binary	EUR	2:117247701-118656212	2	118092274	A	G	0.0996	-0.063144	0.00789	0.939	[0.924-0.953]	1.21e-15	14.916	847101	2	--	0.361731	Known	rs12464355	MODIFIER	Intron	INSIG2	ENSG00000125629	ENST00000245787	NA	NA	0.25941
Phe_272	Endocrine/Metabolic	Disorders of lipoid metabolism	Binary	ALL	2:164145339-165405499	2	164645417	T	TG	0.4284	-0.035433	0.004346	0.965	[0.957-0.973]	2.90e-16	15.538	1042550	9	---------	0.174763	Known	rs5835988	MODIFIER	Intergenic	-	-	-	NA	NA	0.32112
Phe_272	Endocrine/Metabolic	Disorders of lipoid metabolism	Binary	ALL	2:168317357-169317357	2	168817357	T	A	0.3919	-0.02545	0.004435	0.975	[0.966-0.983]	2.56e-9	8.592	1042550	9	-----+--+	0.114138	Novel	rs830030	MODIFIER	Intron	NOSTRIN	ENSG00000163072	ENST00000317647	NA	NA	0.84407
Phe_272	Endocrine/Metabolic	Disorders of lipoid metabolism	Binary	AFR	2:17141408-19014065	2	17668400	C	T	0.0656	0.138081	0.022497	1.148	[1.099-1.200]	8.37e-10	9.077	120697	2	+-	0.336978	Known	rs11096482	MODIFIER	Intron	SMC6	ENSG00000163029	ENST00000448223	NA	NA	0.56876
Phe_272	Endocrine/Metabolic	Disorders of lipoid metabolism	Binary	ALL	2:201663406-203268070	2	202574311	A	G	0.1294	0.047852	0.006021	1.049	[1.037-1.061]	4.50e-14	13.347	1042550	9	++++++-+-	0.829955	Known	rs111826399	MODIFIER	Intergenic	-	-	-	NA	NA	0.24459
Phe_272	Endocrine/Metabolic	Disorders of lipoid metabolism	Binary	ALL	2:19667374-22883403	2	21065354	G	A	0.7583	0.141988	0.005014	1.153	[1.141-1.164]	5.35e-174	173.272	1042550	9	+++++++++	0.000855854	Known	rs563290	MODIFIER	Intergenic	-	-	-	NA	NA	0.99585
Phe_272	Endocrine/Metabolic	Disorders of lipoid metabolism	Binary	ALL	2:225646604-226861082	2	226235774	A	G	0.6481	0.04397	0.004301	1.045	[1.036-1.054]	4.44e-22	21.352	1042550	9	++++++++-	0.185121	Known	rs2943648	MODIFIER	Intergenic	-	-	-	NA	NA	0.15351
Phe_272	Endocrine/Metabolic	Disorders of lipoid metabolism	Binary	ALL	2:24000100-25300162	2	24509699	A	G	0.514	0.024209	0.00473	1.025	[1.015-1.034]	6.48e-9	8.188	1042550	9	+++++--+-	0.91727	Known	rs11125629	MODIFIER	Intron	NCOA1	ENSG00000084676	ENST00000348332	NA	NA	0.2406
Phe_272	Endocrine/Metabolic	Disorders of lipoid metabolism	Binary	ALL	2:26620026-28801128	2	27508073	T	C	0.6312	-0.076685	0.004317	0.926	[0.918-0.934]	1.24e-67	66.905	1042550	9	---------	0.472075	Known	rs1260326	MODERATE	Missense	GCKR	ENSG00000084734	ENST00000264717	c.1337T>C	p.Leu446Pro	0.99932
Phe_272	Endocrine/Metabolic	Disorders of lipoid metabolism	Binary	ALL	2:43062432-44502623	2	43847292	C	T	0.7081	-0.091018	0.004548	0.913	[0.905-0.921]	8.95e-90	89.048	1042550	9	--+---+-+	0.210394	Known	rs4245791	MODIFIER	Intron	ABCG8	ENSG00000143921	ENST00000272286	NA	NA	0.99082
Phe_272	Endocrine/Metabolic	Disorders of lipoid metabolism	Binary	EUR	2:45137439-46223192	2	45651621	G	T	0.2509	0.037062	0.005617	1.038	[1.026-1.049]	4.16e-11	10.381	847101	2	++	0.553227	Known	rs687914	MODIFIER	Upstream gene	PRKCE	ENSG00000171132	ENST00000306156	NA	NA	0.68145
Phe_272	Endocrine/Metabolic	Disorders of lipoid metabolism	Binary	EUR	2:58567423-59607969	2	59107969	T	G	0.6	-0.028833	0.004763	0.972	[0.963-0.981]	1.42e-9	8.849	847101	2	--	0.943901	Known	rs7575523	MODIFIER	Intergenic	-	-	-	NA	NA	0.1739
Phe_272	Endocrine/Metabolic	Disorders of lipoid metabolism	Binary	ALL	2:62199724-63553555	2	62728252	A	G	0.3287	-0.032026	0.00436	0.968	[0.960-0.977]	3.34e-11	10.477	1042550	9	----+----	0.981264	Known	rs360801	MODIFIER	Intron	EHBP1	ENSG00000115504	ENST00000431489	NA	NA	0.19946
Phe_272	Endocrine/Metabolic	Disorders of lipoid metabolism	Binary	EUR	2:64533210-65614706	2	65065628	G	T	0.2417	-0.038958	0.005706	0.962	[0.951-0.973]	8.64e-12	11.064	847101	2	--	0.783513	Known	rs2080385	MODIFIER	Intron	CEP68	ENSG00000011523	ENST00000377990	NA	NA	0.13664
Phe_272	Endocrine/Metabolic	Disorders of lipoid metabolism	Binary	ALL	2:69480064-70585848	2	70083746	A	G	0.1235	0.042451	0.0067	1.043	[1.030-1.057]	2.33e-8	7.633	1042550	9	+++++++++	0.701253	Novel	rs3755388	MODIFIER	Upstream gene	PCBP1	ENSG00000169564	ENST00000303577	NA	NA	0.04634
Phe_272	Endocrine/Metabolic	Disorders of lipoid metabolism	Binary	EUR	3:11694223-13021138	3	12225355	G	A	0.4566	-0.033949	0.004646	0.967	[0.958-0.975]	2.73e-13	12.564	847101	2	--	0.032963	Known	rs1584063	MODIFIER	Intron	-	ENSG00000288952	ENST00000690965	NA	NA	0.65812
Phe_272	Endocrine/Metabolic	Disorders of lipoid metabolism	Binary	EUR	3:121911904-122911904	3	122411904	T	C	0.5668	0.026253	0.004778	1.027	[1.017-1.036]	3.92e-8	7.407	847101	2	++	0.457978	Novel	rs11553085	MODIFIER	3'UTR	FAM162A	ENSG00000114023	ENST00000477892	NA	NA	0.09597
Phe_272	Endocrine/Metabolic	Disorders of lipoid metabolism	Binary	ALL	3:135561880-137440937	3	136247046	T	G	0.761	0.044353	0.004835	1.045	[1.035-1.055]	6.09e-19	18.215	1042550	9	+++++++++	0.411083	Known	rs523118	MODIFIER	Upstream gene	PCCB	ENSG00000114054	ENST00000251654	NA	NA	0.2001
Phe_272	Endocrine/Metabolic	Disorders of lipoid metabolism	Binary	EUR	3:137786240-138901110	3	138358334	C	CTCA	0.1834	0.035997	0.006097	1.037	[1.024-1.049]	3.55e-9	8.45	847101	2	++	0.393859	Novel	rs56330132	MODIFIER	Intron	MRAS	ENSG00000158186	ENST00000423968	NA	NA	0.1989
Phe_272	Endocrine/Metabolic	Disorders of lipoid metabolism	Binary	EUR	3:142430002-143451359	3	142940995	A	G	0.3306	-0.034019	0.004982	0.967	[0.957-0.976]	8.59e-12	11.066	847101	2	--	0.029559	Known	rs9821138	MODIFIER	Intron	-	ENSG00000243818	ENST00000658594	NA	NA	0.1212
Phe_272	Endocrine/Metabolic	Disorders of lipoid metabolism	Binary	ALL	3:170539108-171539108	3	171039108	A	G	0.1182	0.040417	0.006479	1.041	[1.028-1.055]	4.04e-8	7.393	1042550	9	++-++--+-	0.936659	Novel	rs55977330	MODIFIER	Intron	-	ENSG00000286856	ENST00000655926	NA	NA	0.0876
Phe_272	Endocrine/Metabolic	Disorders of lipoid metabolism	Binary	EUR	3:185251703-186319848	3	185793899	G	T	0.3143	0.03027	0.004998	1.031	[1.021-1.041]	1.39e-9	8.856	847101	2	++	0.323819	Known	rs4402960	MODIFIER	Intron	IGF2BP2	ENSG00000073792	ENST00000382199	NA	NA	0.03809
Phe_272	Endocrine/Metabolic	Disorders of lipoid metabolism	Binary	ALL	3:48848614-50062993	3	49525559	CT	C	0.4545	0.030111	0.004475	1.031	[1.022-1.040]	9.82e-10	9.008	1042550	9	+++++--++	0.91705	Known	rs66961854	MODIFIER	Intron	DAG1	ENSG00000173402	ENST00000308775	NA	NA	0.3001
Phe_272	Endocrine/Metabolic	Disorders of lipoid metabolism	Binary	ALL	3:57742968-58976419	3	58395560	G	A	0.0822	-0.050411	0.007239	0.951	[0.937-0.964]	6.34e-11	10.198	1033490	7	--?--+?-+	0.516558	Known	rs13315871	MODIFIER	Intron	PXK	ENSG00000168297	ENST00000356151	NA	NA	0.06103
Phe_272	Endocrine/Metabolic	Disorders of lipoid metabolism	Binary	ALL	4:17355178-18364242	4	17864242	T	A	0.1344	0.03257	0.006164	1.033	[1.021-1.046]	3.03e-8	7.519	1042550	9	+++++--+-	0.110835	Known	rs73098804	MODIFIER	Intron	LCORL	ENSG00000178177	ENST00000635767	NA	NA	0.13418
Phe_272	Endocrine/Metabolic	Disorders of lipoid metabolism	Binary	EUR	4:2748101-3976234	4	3450618	G	A	0.3358	0.041268	0.00519	1.042	[1.032-1.053]	1.84e-15	14.734	847101	2	++	0.427552	Known	rs59950280	MODIFIER	Downstream gene	HGFAC	ENSG00000109758	ENST00000382774	NA	NA	0.63118
Phe_272	Endocrine/Metabolic	Disorders of lipoid metabolism	Binary	ALL	4:67931503-69126911	4	68625738	T	C	0.2366	0.056938	0.005531	1.059	[1.047-1.070]	3.09e-22	21.51	1036200	8	++?+--+++	0.146618	Known	rs34707604	MODIFIER	Downstream gene	-	ENSG00000251074	ENST00000510547	NA	NA	0.53094
Phe_272	Endocrine/Metabolic	Disorders of lipoid metabolism	Binary	EUR	4:86725628-87810240	4	87256318	A	T	0.4117	0.032325	0.004794	1.033	[1.023-1.043]	1.55e-11	10.809	847101	2	++	0.906969	Known	rs13140105	MODIFIER	Intergenic	-	-	-	NA	NA	0.06569
Phe_272	Endocrine/Metabolic	Disorders of lipoid metabolism	Binary	ALL	4:94629222-95629222	4	95129222	T	C	0.5985	-0.02588	0.004392	0.974	[0.966-0.983]	2.24e-8	7.65	986717	8	-?--+---+	0.345666	Novel	rs3796439	MODIFIER	Intron	BMPR1B	ENSG00000138696	ENST00000515059	NA	NA	0.73129
Phe_272	Endocrine/Metabolic	Disorders of lipoid metabolism	Binary	ALL	4:98818162-99818162	4	99318162	T	C	0.9648	0.071286	0.011483	1.074	[1.050-1.098]	2.01e-8	7.697	1042550	9	++++---++	0.191663	Novel	rs1229984	MODERATE	Missense	ADH1B	ENSG00000196616	ENST00000305046	c.143A>G	p.His48Arg	0.93946
Phe_272	Endocrine/Metabolic	Disorders of lipoid metabolism	Binary	ALL	5:156281179-157594282	5	156963286	T	C	0.6054	0.054649	0.004185	1.056	[1.048-1.065]	3.60e-36	35.444	1042550	9	++++-+-++	0.0588472	Known	rs6882076	MODIFIER	Upstream gene	TIMD4	ENSG00000145850	ENST00000274532	NA	NA	0.22616
Phe_272	Endocrine/Metabolic	Disorders of lipoid metabolism	Binary	ALL	5:56010924-57072270	5	56565959	C	T	0.2017	0.04207	0.005188	1.043	[1.032-1.054]	1.24e-15	14.906	1042550	9	++++-+-++	0.106555	Known	rs9686661	MODIFIER	Intron	C5orf67	ENSG00000225940	ENST00000648716	NA	NA	0.4493
Phe_272	Endocrine/Metabolic	Disorders of lipoid metabolism	Binary	ALL	5:74449484-76243076	5	75360714	T	C	0.3859	0.074911	0.004193	1.078	[1.069-1.087]	6.89e-69	68.162	1042550	9	++++++-++	0.443984	Known	rs12916	MODIFIER	3'UTR	HMGCR	ENSG00000113161	ENST00000287936	NA	NA	0.99864
Phe_272	Endocrine/Metabolic	Disorders of lipoid metabolism	Binary	EUR	6:125857122-126883649	6	126383649	C	T	0.4369	-0.026921	0.004774	0.973	[0.964-0.983]	1.71e-8	7.767	847101	2	--	0.727451	Novel	rs9388490	MODIFIER	Intron	-	ENSG00000286215	ENST00000651326	NA	NA	0.10414
Phe_272	Endocrine/Metabolic	Disorders of lipoid metabolism	Binary	EUR	6:134581201-135671399	6	135097904	G	A	0.2529	-0.041066	0.00556	0.96	[0.949-0.970]	1.51e-13	12.82	847101	2	--	0.023376	Known	rs35786788	MODIFIER	Intron	HBS1L	ENSG00000112339	ENST00000529882	NA	NA	0.1349
Phe_272	Endocrine/Metabolic	Disorders of lipoid metabolism	Binary	EUR	6:15606837-16698757	6	16126703	G	A	0.3095	-0.03841	0.004951	0.962	[0.953-0.972]	8.63e-15	14.064	847101	2	--	0.089803	Known	rs7746081	MODIFIER	Upstream gene	MYLIP	ENSG00000007944	ENST00000356840	NA	NA	0.36054
Phe_272	Endocrine/Metabolic	Disorders of lipoid metabolism	Binary	ALL	6:159321455-161739068	6	160589086	A	G	0.0651	0.222908	0.00885	1.25	[1.228-1.272]	1.25e-138	137.902	1033490	7	++?++-?+-	0.430522	Known	rs10455872	MODIFIER	Intron	LPA	ENSG00000198670	ENST00000316300	NA	NA	0.96501
Phe_272	Endocrine/Metabolic	Disorders of lipoid metabolism	Binary	EUR	6:25321542-26378620	6	25842723	T	G	0.0731	-0.049958	0.009019	0.951	[0.935-0.968]	3.04e-8	7.517	847101	2	--	0.091003	Known	rs1408272	MODIFIER	Downstream gene	SLC17A3	ENSG00000124564	ENST00000397060	NA	NA	0.16845
Phe_272	Endocrine/Metabolic	Disorders of lipoid metabolism	Binary	EUR	6:28537219-29537219	6	29037219	AT	A	0.2419	0.029956	0.005391	1.03	[1.020-1.041]	2.75e-8	7.561	847101	2	++	0.082507	Novel	rs562492722	MODIFIER	Intron	OR2W1-AS1	ENSG00000277661	ENST00000623334	NA	NA	0.11738
Phe_272	Endocrine/Metabolic	Disorders of lipoid metabolism	Binary	ALL	6:30537362-33329584	6	32622958	C	T	0.2028	0.047292	0.00527	1.048	[1.038-1.059]	9.09e-19	18.042	1042550	9	++++---++	0.0837226	Known	rs35062987	MODIFIER	Intergenic	-	-	-	NA	NA	0.50658
Phe_272	Endocrine/Metabolic	Disorders of lipoid metabolism	Binary	EUR	6:43289345-44296814	6	43790159	C	A	0.4792	0.039347	0.004722	1.04	[1.031-1.050]	7.90e-17	16.102	847101	2	++	0.213557	Known	rs998584	MODIFIER	Downstream gene	VEGFA	ENSG00000112715	ENST00000672860	NA	NA	0.84431
Phe_272	Endocrine/Metabolic	Disorders of lipoid metabolism	Binary	EUR	7:129523656-131400864	7	130045757	G	A	0.3862	-0.032789	0.004943	0.968	[0.958-0.977]	3.28e-11	10.484	847101	2	--	0.732588	Known	rs56179563	MODIFIER	Intron	ZC3HC1	ENSG00000091732	ENST00000358303	NA	NA	0.17567
Phe_272	Endocrine/Metabolic	Disorders of lipoid metabolism	Binary	ALL	7:150493088-151493088	7	150993088	C	T	0.0701	0.052461	0.008809	1.054	[1.036-1.072]	4.13e-8	7.384	1039840	8	++-+++?++	0.0668999	Novel	rs3918226	MODIFIER	Intron	NOS3	ENSG00000164867	ENST00000297494	NA	NA	0.96723
Phe_272	Endocrine/Metabolic	Disorders of lipoid metabolism	Binary	EUR	7:20956779-22131228	7	21565298	C	G	0.2102	0.047138	0.00574	1.048	[1.037-1.060]	2.17e-16	15.663	847101	2	++	0.854506	Known	rs4470903	MODIFIER	Intron	DNAH11	ENSG00000105877	ENST00000409508	NA	NA	0.28685
Phe_272	Endocrine/Metabolic	Disorders of lipoid metabolism	Binary	ALL	7:25452703-26452703	7	25952703	A	AAGGCC	0.1552	0.032156	0.00544	1.033	[1.022-1.044]	3.15e-8	7.502	1042550	9	+++++--+-	0.349826	Novel	rs10642257	MODIFIER	Upstream gene	-	ENSG00000270933	ENST00000602992	NA	NA	0.99223
Phe_272	Endocrine/Metabolic	Disorders of lipoid metabolism	Binary	ALL	7:27633113-28716621	7	28170334	GAT	G	0.5186	-0.025797	0.004082	0.975	[0.967-0.982]	1.60e-9	8.795	1042550	9	--+-+-+-+	0.952678	Known	rs201414626	MODIFIER	Intron	JAZF1	ENSG00000153814	ENST00000283928	NA	NA	0.41542
Phe_272	Endocrine/Metabolic	Disorders of lipoid metabolism	Binary	ALL	7:43666307-45221917	7	44542387	T	C	0.1969	0.056609	0.005117	1.058	[1.048-1.069]	1.24e-25	24.908	1042550	9	+++++++++	0.761211	Known	rs17725246	MODIFIER	Upstream gene	NPC1L1	ENSG00000015520	ENST00000381160	NA	NA	0.85236
Phe_272	Endocrine/Metabolic	Disorders of lipoid metabolism	Binary	EUR	7:72918010-74209143	7	73463714	T	G	0.2098	-0.039321	0.005913	0.961	[0.950-0.973]	2.93e-11	10.533	847101	2	--	0.22039	Known	rs35797675	MODIFIER	Intron	BAZ1B	ENSG00000009954	ENST00000339594	NA	NA	0.1157
Phe_272	Endocrine/Metabolic	Disorders of lipoid metabolism	Binary	EUR	8:115121472-116317111	8	115667320	A	G	0.3608	-0.035399	0.004877	0.965	[0.956-0.974]	3.92e-13	12.407	847101	2	--	0.78347	Known	rs13277568	MODIFIER	Intron	TRPS1	ENSG00000104447	ENST00000395715	NA	NA	0.14964
Phe_272	Endocrine/Metabolic	Disorders of lipoid metabolism	Binary	ALL	8:124902913-126133566	8	125487789	C	G	0.3958	-0.11822	0.004247	0.889	[0.881-0.896]	1.60e-176	175.797	1042550	9	-----++--	1.03955e-05	Known	rs28601761	MODIFIER	Intron	-	ENSG00000253111	ENST00000522815	NA	NA	1
Phe_272	Endocrine/Metabolic	Disorders of lipoid metabolism	Binary	ALL	8:143419156-144512260	8	143989244	T	C	0.3344	0.033138	0.004472	1.034	[1.025-1.043]	3.88e-12	11.412	1042550	9	+++++++++	0.130177	Known	rs11784833	MODIFIER	Upstream gene	GRINA	ENSG00000178719	ENST00000395068	NA	NA	0.21915
Phe_272	Endocrine/Metabolic	Disorders of lipoid metabolism	Binary	ALL	8:17856556-18934080	8	18414928	C	T	0.7497	-0.040361	0.004708	0.96	[0.952-0.969]	6.09e-16	15.215	1042550	9	----+++--	0.75532	Known	rs4921914	MODIFIER	Intergenic	-	-	-	NA	NA	0.28179
Phe_272	Endocrine/Metabolic	Disorders of lipoid metabolism	Binary	ALL	8:19362884-20598095	8	19967156	C	T	0.3127	-0.068982	0.004355	0.933	[0.925-0.941]	1.03e-53	52.987	1042550	9	-----++--	0.0260985	Known	rs15285	MODIFIER	3'UTR	LPL	ENSG00000175445	ENST00000650287	NA	NA	0.77032
Phe_272	Endocrine/Metabolic	Disorders of lipoid metabolism	Binary	ALL	8:21560578-22586997	8	22070821	C	T	0.7531	0.035031	0.005312	1.036	[1.025-1.046]	1.05e-9	8.979	1042550	9	+++++++++	0.430612	Known	rs13277838	MODIFIER	Intron	DMTN	ENSG00000158856	ENST00000358242	NA	NA	0.27724
Phe_272	Endocrine/Metabolic	Disorders of lipoid metabolism	Binary	EUR	8:53994725-55066379	8	54524233	G	A	0.1999	0.04031	0.005879	1.041	[1.029-1.053]	7.05e-12	11.152	847101	2	++	0.256145	Known	rs28600710	MODIFIER	Upstream gene	SEC11B	ENSG00000226098	ENST00000518383	NA	NA	0.22845
Phe_272	Endocrine/Metabolic	Disorders of lipoid metabolism	Binary	ALL	8:57861936-59088588	8	58479765	G	A	0.6912	-0.043139	0.004628	0.958	[0.949-0.967]	1.75e-18	17.758	1042550	9	---------	0.643969	Known	rs9297994	MODIFIER	Intergenic	-	-	-	NA	NA	0.42684
Phe_272	Endocrine/Metabolic	Disorders of lipoid metabolism	Binary	ALL	8:59928117-61122336	8	60579633	CT	C	0.3817	0.024395	0.004282	1.025	[1.016-1.033]	9.11e-9	8.04	1042550	9	+++++++++	0.638728	Known	rs60422550	MODIFIER	Intron	RAB2A	ENSG00000104388	ENST00000262646	NA	NA	0.0406
Phe_272	Endocrine/Metabolic	Disorders of lipoid metabolism	Binary	EUR	8:73278080-74393151	8	73778080	A	G	0.1276	0.039335	0.007047	1.04	[1.026-1.055]	2.38e-8	7.623	847101	2	++	0.830015	Novel	rs900053	MODIFIER	Downstream gene	UBE2W	ENSG00000104343	ENST00000523278	NA	NA	0.05103
Phe_272	Endocrine/Metabolic	Disorders of lipoid metabolism	Binary	ALL	8:8814085-9882448	8	9321788	G	T	0.8634	0.060903	0.006254	1.063	[1.050-1.076]	3.04e-20	19.517	1042550	9	+++++--+-	0.284317	Known	rs2126264	MODIFIER	Intron	PPP1R3B-DT	ENSG00000248538	ENST00000523246	NA	NA	0.96414
Phe_272	Endocrine/Metabolic	Disorders of lipoid metabolism	Binary	EUR	9:104377133-105410084	9	104903458	G	A	0.253	-0.05368	0.005434	0.948	[0.938-0.958]	5.16e-23	22.288	847101	2	--	0.259862	Known	rs2575876	MODIFIER	Intron	ABCA1	ENSG00000165029	ENST00000374736	NA	NA	0.84994
Phe_272	Endocrine/Metabolic	Disorders of lipoid metabolism	Binary	ALL	9:132682801-134019040	9	133274293	AC	A	0.1651	0.097743	0.005712	1.103	[1.090-1.115]	1.16e-63	62.934	1042550	9	++-+--+++	0.0164142	Known	rs8176643	MODIFIER	Intron	ABO	ENSG00000175164	ENST00000538324	NA	NA	0.75621
Phe_272	Endocrine/Metabolic	Disorders of lipoid metabolism	Binary	EUR	9:16345728-17415023	9	16885019	G	A	0.5886	-0.038477	0.004846	0.962	[0.953-0.971]	2.02e-15	14.694	847101	2	--	0.204074	Known	rs12350739	MODIFIER	Intergenic	-	-	-	NA	NA	0.21221
Phe_272	Endocrine/Metabolic	Disorders of lipoid metabolism	Binary	ALL	9:2140759-3140759	9	2640759	A	G	0.0851	-0.051421	0.007286	0.95	[0.936-0.964]	1.53e-11	10.816	1042550	9	--+---+--	0.12473	Known	rs3780181	MODIFIER	Intron	VLDLR	ENSG00000147852	ENST00000382100	NA	NA	0.99999
Phe_272	Endocrine/Metabolic	Disorders of lipoid metabolism	Binary	EUR	9:21496624-22625914	9	22123767	A	C	0.4946	0.045114	0.004756	1.046	[1.036-1.056]	2.41e-21	20.618	847101	2	++	0.000249	Known	rs10738610	MODIFIER	Intron	CDKN2B-AS1	ENSG00000240498	ENST00000650946	NA	NA	0.28741
Phe_272	Endocrine/Metabolic	Disorders of lipoid metabolism	Binary	ALL	10:112469723-113561768	10	112998590	C	T	0.2896	0.052209	0.004479	1.054	[1.044-1.063]	1.36e-28	27.865	1042550	9	++++-++++	0.509198	Known	rs7903146	MODIFIER	Intron	TCF7L2	ENSG00000148737	ENST00000355995	NA	NA	0.971
Phe_272	Endocrine/Metabolic	Disorders of lipoid metabolism	Binary	EUR	10:122346649-123445179	10	122927140	T	C	0.5749	0.030724	0.004817	1.031	[1.022-1.041]	1.79e-10	9.747	847101	2	++	0.172001	Known	rs10794579	MODIFIER	Downstream gene	C10orf88	ENSG00000119965	ENST00000481909	NA	NA	0.13248
Phe_272	Endocrine/Metabolic	Disorders of lipoid metabolism	Binary	EUR	10:50314012-51314012	10	50814012	C	T	0.0097	0.150329	0.024872	1.162	[1.107-1.220]	1.50e-9	8.823	847101	2	++	0.573891	Novel	rs41274050	MODERATE	Missense	A1CF	ENSG00000148584	ENST00000373997	c.1168G>A	p.Gly390Ser	0.97661
Phe_272	Endocrine/Metabolic	Disorders of lipoid metabolism	Binary	EUR	10:68833636-69841164	10	69334748	T	C	0.1031	-0.043406	0.007694	0.958	[0.943-0.972]	1.69e-8	7.773	847101	2	--	0.029254	Known	rs17476364	MODIFIER	Intron	HK1	ENSG00000156515	ENST00000359426	NA	NA	0.29994
Phe_272	Endocrine/Metabolic	Disorders of lipoid metabolism	Binary	ALL	10:92467209-93586336	10	93079885	G	A	0.4375	-0.041433	0.004119	0.959	[0.952-0.967]	3.16e-21	20.501	1042550	9	-----+---	0.147986	Known	rs2068888	MODIFIER	Downstream gene	CYP26A1	ENSG00000095596	ENST00000224356	NA	NA	0.71824
Phe_272	Endocrine/Metabolic	Disorders of lipoid metabolism	Binary	ALL	11:116058890-117890310	11	116752497	TA	T	0.82	-0.145747	0.005318	0.864	[0.855-0.873]	1.52e-203	202.817	1042550	9	----+----	4.20338e-06	Known	rs66505542	MODIFIER	Intron	BUD13	ENSG00000137656	ENST00000260210	NA	NA	1
Phe_272	Endocrine/Metabolic	Disorders of lipoid metabolism	Binary	EUR	11:125840967-126883982	11	126357828	G	T	0.0732	0.076702	0.00898	1.08	[1.061-1.099]	1.33e-17	16.878	847101	2	++	0.048382	Known	rs7928577	MODIFIER	Intron	ST3GAL4	ENSG00000110080	ENST00000444328	NA	NA	0.34483
Phe_272	Endocrine/Metabolic	Disorders of lipoid metabolism	Binary	EUR	11:12727183-13828584	11	13227183	C	T	0.4963	0.026966	0.004808	1.027	[1.018-1.037]	2.04e-8	7.69	847101	2	++	0.376204	Known	rs35424804	MODIFIER	Intergenic	-	-	-	NA	NA	0.11042
Phe_272	Endocrine/Metabolic	Disorders of lipoid metabolism	Binary	ALL	11:48153696-49153696	11	48653696	G	A	0.033	0.060097	0.012571	1.062	[1.036-1.088]	2.04e-8	7.69	1033490	7	-+?+-+?+-	0.0778646	Novel	rs140272044	MODIFIER	Intergenic	-	-	-	NA	NA	0.50273
Phe_272	Endocrine/Metabolic	Disorders of lipoid metabolism	Binary	EUR	11:5179844-6179844	11	5679844	C	A	0.0696	0.051217	0.00931	1.053	[1.034-1.072]	3.77e-8	7.424	847101	2	++	0.449673	Novel	rs11601507	MODERATE	Missense	TRIM5	ENSG00000132256	ENST00000380034	c.334G>T	p.Val112Phe	0.95081
Phe_272	Endocrine/Metabolic	Disorders of lipoid metabolism	Binary	EUR	11:55320740-56320740	11	55820740	A	C	0.0472	0.069076	0.012628	1.072	[1.045-1.098]	4.50e-8	7.347	847101	2	++	0.772378	Novel	rs116861182	MODIFIER	Downstream gene	OR5D18	ENSG00000186119	ENST00000333976	NA	NA	0.34847
Phe_272	Endocrine/Metabolic	Disorders of lipoid metabolism	Binary	EUR	11:57995563-59150409	11	58650409	G	GA	0.2462	-0.034906	0.005686	0.966	[0.955-0.977]	8.31e-10	9.081	847101	2	--	0.223654	Novel	rs34155496	MODIFIER	Intron	GLYAT	ENSG00000149124	ENST00000586098	NA	NA	0.19213
Phe_272	Endocrine/Metabolic	Disorders of lipoid metabolism	Binary	ALL	11:61274534-62369585	11	61803910	G	A	0.2863	-0.038163	0.004612	0.963	[0.954-0.971]	1.95e-14	13.71	1042550	9	----+---+	0.529482	Known	rs174549	MODIFIER	Intron	FADS1	ENSG00000149485	ENST00000350997	NA	NA	0.15137
Phe_272	Endocrine/Metabolic	Disorders of lipoid metabolism	Binary	EUR	11:63764326-64764326	11	64264326	G	C	0.3438	0.026917	0.004905	1.027	[1.017-1.037]	4.07e-8	7.39	847101	2	++	0.039115	Novel	rs589030	MODIFIER	Intron	PLCB3	ENSG00000149782	ENST00000279230	NA	NA	0.85238
Phe_272	Endocrine/Metabolic	Disorders of lipoid metabolism	Binary	EUR	12:108947569-109947569	12	109447569	G	A	0.2469	0.031617	0.005526	1.032	[1.021-1.043]	1.06e-8	7.976	847101	2	++	0.917416	Novel	rs888190	MODIFIER	Downstream gene	KCTD10	ENSG00000110906	ENST00000228495	NA	NA	0.70985
Phe_272	Endocrine/Metabolic	Disorders of lipoid metabolism	Binary	EUR	12:119097731-120186773	12	119604585	C	G	0.3578	0.029483	0.004885	1.03	[1.020-1.040]	1.59e-9	8.8	847101	2	++	0.702139	Known	rs739421	MODIFIER	Intron	TMEM233	ENSG00000224982	ENST00000426426	NA	NA	0.04175
Phe_272	Endocrine/Metabolic	Disorders of lipoid metabolism	Binary	EUR	12:120340463-121551783	12	120978847	A	C	0.3182	0.054225	0.005097	1.056	[1.045-1.066]	1.97e-26	25.705	847101	2	++	0.661587	Known	rs1169288	MODERATE	Missense	HNF1A	ENSG00000135100	ENST00000257555	c.79A>C	p.Ile27Leu	0.80859
Phe_272	Endocrine/Metabolic	Disorders of lipoid metabolism	Binary	ALL	12:124318708-125332579	12	124827879	G	C	0.2148	0.061487	0.005288	1.063	[1.052-1.074]	2.18e-29	28.661	1042550	9	++++++-++	0.875129	Known	rs10846744	MODIFIER	Intron	SCARB1	ENSG00000073060	ENST00000261693	NA	NA	0.99022
Phe_272	Endocrine/Metabolic	Disorders of lipoid metabolism	Binary	EUR	12:3719355-4775678	12	4275678	T	G	0.019	-0.135066	0.020084	0.874	[0.840-0.909]	1.76e-11	10.756	847101	2	--	0.828181	Known	rs76895963	MODIFIER	Intron	CCND2	ENSG00000118971	ENST00000261254	NA	NA	0.9992
Phe_272	Endocrine/Metabolic	Disorders of lipoid metabolism	Binary	ALL	12:56724836-57959370	12	57228709	T	A	0.2359	-0.028604	0.005205	0.972	[0.962-0.982]	1.14e-9	8.945	1042550	9	--+--++-+	0.961889	Novel	rs11615783	MODIFIER	Upstream gene	SHMT2	ENSG00000182199	ENST00000328923	NA	NA	0.5645
Phe_272	Endocrine/Metabolic	Disorders of lipoid metabolism	Binary	EUR	13:113338644-114362916	13	113849020	T	C	0.324	0.03808	0.00512	1.039	[1.028-1.049]	1.03e-13	12.989	847101	2	++	0.241051	Known	rs6602909	MODIFIER	Intron	GAS6	ENSG00000183087	ENST00000327773	NA	NA	0.60378
Phe_272	Endocrine/Metabolic	Disorders of lipoid metabolism	Binary	ALL	13:31875245-32962523	13	32402519	GC	G	0.4621	-0.02807	0.004265	0.972	[0.964-0.980]	3.35e-9	8.475	1042550	9	----+----	0.571146	Known	rs368213791	MODIFIER	3'UTR	N4BP2L1	ENSG00000139597	ENST00000380130	NA	NA	0.24044
Phe_272	Endocrine/Metabolic	Disorders of lipoid metabolism	Binary	ALL	14:23902720-24902720	14	24402720	C	T	0.3996	0.025136	0.004344	1.025	[1.017-1.034]	1.84e-8	7.736	1042550	9	++++++-++	0.716768	Novel	rs11621792	MODIFIER	Intron	NYNRIN	ENSG00000205978	ENST00000382554	NA	NA	0.89083
Phe_272	Endocrine/Metabolic	Disorders of lipoid metabolism	Binary	EUR	14:70124425-71129627	14	70628911	C	T	0.3025	-0.030942	0.005171	0.97	[0.960-0.979]	2.18e-9	8.661	847101	2	--	0.175693	Novel	rs58775580	MODIFIER	Intron	TTC9-DT	ENSG00000245466	ENST00000500016	NA	NA	0.22198
Phe_272	Endocrine/Metabolic	Disorders of lipoid metabolism	Binary	EUR	15:42307352-44583726	15	42986528	G	A	0.026	0.094357	0.015172	1.099	[1.067-1.132]	5.00e-10	9.301	847101	2	++	0.895531	Known	rs143875230	MODIFIER	Intron	UBR1	ENSG00000159459	ENST00000290650	NA	NA	0.64941
Phe_272	Endocrine/Metabolic	Disorders of lipoid metabolism	Binary	ALL	15:57779202-58938954	15	58387469	G	A	0.3458	0.0326	0.004312	1.033	[1.024-1.042]	2.17e-13	12.664	1036200	8	++?++++++	0.648039	Known	rs7350789	MODIFIER	Intron	ALDH1A2	ENSG00000128918	ENST00000558239	NA	NA	0.94036
Phe_272	Endocrine/Metabolic	Disorders of lipoid metabolism	Binary	EUR	15:66625895-67635676	15	67125895	G	A	0.2099	0.032744	0.005828	1.033	[1.022-1.045]	1.93e-8	7.715	847101	2	++	0.845419	Novel	rs8028147	MODIFIER	Intron	SMAD3	ENSG00000166949	ENST00000327367	NA	NA	0.26479
Phe_272	Endocrine/Metabolic	Disorders of lipoid metabolism	Binary	ALL	16:53263996-54314649	16	53767042	T	C	0.3591	0.043797	0.004386	1.045	[1.036-1.054]	1.94e-22	21.712	1042550	9	++++-+++-	0.00162199	Known	rs1421085	MODIFIER	Intron	FTO	ENSG00000140718	ENST00000471389	NA	NA	0.13457
Phe_272	Endocrine/Metabolic	Disorders of lipoid metabolism	Binary	ALL	16:56451227-57472917	16	56957451	C	T	0.3126	-0.044007	0.004281	0.957	[0.949-0.965]	9.78e-24	23.009	1042550	9	--+-----+	0.00430209	Known	rs183130	MODIFIER	Upstream gene	CETP	ENSG00000087237	ENST00000200676	NA	NA	0.40897
Phe_272	Endocrine/Metabolic	Disorders of lipoid metabolism	Binary	ALL	16:69022680-73308519	16	72045758	C	T	0.1941	-0.028866	0.005145	0.972	[0.962-0.981]	3.30e-36	35.482	1042550	9	+---+---+	0.636275	Known	rs77303550	MODIFIER	Upstream gene	-	ENSG00000289937	ENST00000701863	NA	NA	0.44973
Phe_272	Endocrine/Metabolic	Disorders of lipoid metabolism	Binary	EUR	16:80990669-82016103	16	81500184	C	A	0.6983	-0.032922	0.005125	0.968	[0.958-0.977]	1.33e-10	9.876	847101	2	--	0.904703	Known	rs56823429	MODIFIER	Intron	CMIP	ENSG00000153815	ENST00000537098	NA	NA	0.59055
Phe_272	Endocrine/Metabolic	Disorders of lipoid metabolism	Binary	EUR	16:87949304-89009687	16	88468933	G	A	0.271	-0.029916	0.005263	0.971	[0.961-0.981]	1.31e-8	7.881	847101	2	--	0.926275	Known	rs56292801	MODIFIER	Intron	ZFPM1	ENSG00000179588	ENST00000319555	NA	NA	0.19597
Phe_272	Endocrine/Metabolic	Disorders of lipoid metabolism	Binary	EUR	17:28271006-29313152	17	28771006	A	T	0.2125	-0.032	0.005718	0.969	[0.958-0.979]	2.19e-8	7.66	847101	2	--	0.912232	Novel	rs12948165	MODIFIER	Intron	FAM222B	ENSG00000173065	ENST00000581407	NA	NA	0.03027
Phe_272	Endocrine/Metabolic	Disorders of lipoid metabolism	Binary	AFR	17:4290607-5290607	17	4790607	G	C	0.1884	-0.077251	0.013276	0.926	[0.902-0.950]	5.93e-9	8.227	120697	2	--	0.907818	Known	rs73339979	MODIFIER	Upstream gene	VMO1	ENSG00000182853	ENST00000328739	NA	NA	0.87054
Phe_272	Endocrine/Metabolic	Disorders of lipoid metabolism	Binary	EUR	17:46807646-49936765	17	48970234	A	G	0.3958	-0.040487	0.004915	0.96	[0.951-0.970]	1.76e-16	15.755	847101	2	--	0.029373	Known	rs3809770	MODIFIER	Upstream gene	GIP	ENSG00000159224	ENST00000357424	NA	NA	0.14937
Phe_272	Endocrine/Metabolic	Disorders of lipoid metabolism	Binary	EUR	17:66872783-67900244	17	67394529	A	G	0.3943	-0.032134	0.004996	0.968	[0.959-0.978]	1.26e-10	9.9	847101	2	--	0.932701	Known	rs7210770	MODIFIER	Intron	PITPNC1	ENSG00000154217	ENST00000581322	NA	NA	0.38589
Phe_272	Endocrine/Metabolic	Disorders of lipoid metabolism	Binary	ALL	17:68476908-69928367	17	69086821	C	G	0.143	-0.058849	0.006063	0.943	[0.932-0.954]	1.32e-20	19.878	1042550	9	-----+---	0.589218	Known	rs740516	MODIFIER	Intron	ABCA6	ENSG00000154262	ENST00000284425	NA	NA	0.99998
Phe_272	Endocrine/Metabolic	Disorders of lipoid metabolism	Binary	EUR	17:6551979-8167762	17	7203059	G	A	0.0046	-0.435023	0.039504	0.647	[0.599-0.699]	3.34e-28	27.476	847101	2	--	0.000973	Known	rs200489612	LOW	Splice polypyrimidine tract	DLG4	ENSG00000132535	ENST00000399506	NA	NA	0.99726
Phe_272	Endocrine/Metabolic	Disorders of lipoid metabolism	Binary	ALL	17:75259311-76458321	17	75841938	G	A	0.3808	-0.035593	0.004352	0.965	[0.957-0.973]	3.77e-14	13.424	1042550	9	----++---	0.0603106	Known	rs9894291	MODIFIER	Intron	UNC13D	ENSG00000092929	ENST00000207549	NA	NA	0.08312
Phe_272	Endocrine/Metabolic	Disorders of lipoid metabolism	Binary	EUR	18:22994958-24112297	18	23546988	C	T	0.4895	-0.031813	0.004795	0.969	[0.960-0.978]	3.25e-11	10.488	847101	2	--	0.660648	Known	rs1618725	MODIFIER	Intron	NPC1	ENSG00000141458	ENST00000269228	NA	NA	0.06645
Phe_272	Endocrine/Metabolic	Disorders of lipoid metabolism	Binary	EUR	18:48455700-50122036	18	48978429	G	C	0.66	0.03215	0.005135	1.033	[1.022-1.043]	3.83e-10	9.417	847101	2	++	0.520937	Known	rs62104025	MODIFIER	Intergenic	-	-	-	NA	NA	0.15194
Phe_272	Endocrine/Metabolic	Disorders of lipoid metabolism	Binary	ALL	19:9752814-11821261	19	11085680	AC	A	0.1174	-0.226809	0.00616	0.797	[0.788-0.807]	5.16e-298	297.288	1042550	9	------+--	0.00519344	Known	rs139306531	MODIFIER	Upstream gene	LDLR	ENSG00000130164	ENST00000558518	NA	NA	0.8839
Phe_272	Endocrine/Metabolic	Disorders of lipoid metabolism	Binary	EUR	19:18314567-20740657	19	19268740	C	T	0.0752	-0.179531	0.008601	0.836	[0.822-0.850]	9.37e-97	96.028	847101	2	--	4.74e-08	Known	rs58542926	MODERATE	Missense	TM6SF2	ENSG00000213996	ENST00000389363	c.499G>A	p.Glu167Lys	0.473
Phe_272	Endocrine/Metabolic	Disorders of lipoid metabolism	Binary	ALL	19:43606202-46291965	19	44908684	T	C	0.1539	0.24723	0.005783	1.28	[1.266-1.295]	4.79e-397	396.32	1042550	9	++++++-++	4.81981e-05	Known	rs429358	MODERATE	Missense	APOE	ENSG00000130203	ENST00000252486	c.388T>C	p.Cys130Arg	1
Phe_272	Endocrine/Metabolic	Disorders of lipoid metabolism	Binary	ALL	19:48090136-49327859	19	48723999	C	T	0.4705	0.03625	0.00426	1.037	[1.028-1.046]	1.33e-15	14.876	1042550	9	++-+---++	0.108522	Known	rs12979891	MODIFIER	Intron	RASIP1	ENSG00000105538	ENST00000222145	NA	NA	0.19864
Phe_272	Endocrine/Metabolic	Disorders of lipoid metabolism	Binary	EUR	19:57659900-58670494	19	58170494	G	T	0.1807	-0.035068	0.006253	0.966	[0.954-0.977]	2.04e-8	7.689	847101	2	--	0.628948	Known	rs117492019	MODIFIER	Intron	-	ENSG00000286632	ENST00000659607	NA	NA	0.28879
Phe_272	Endocrine/Metabolic	Disorders of lipoid metabolism	Binary	EUR	19:6724420-7724420	19	7224420	G	A	0.4138	-0.026171	0.004765	0.974	[0.965-0.983]	3.97e-8	7.402	847101	2	--	0.333048	Novel	rs7248104	MODIFIER	Intron	INSR	ENSG00000171105	ENST00000302850	NA	NA	0.31085
Phe_272	Endocrine/Metabolic	Disorders of lipoid metabolism	Binary	ALL	19:7845497-8864439	19	8364439	G	A	0.0188	-0.137903	0.016923	0.871	[0.843-0.901]	5.40e-15	14.268	1017980	5	+-?-?+?-?	0.282208	Known	rs116843064	MODERATE	Missense	ANGPTL4	ENSG00000167772	ENST00000301455	c.118G>A	p.Glu40Lys	1
Phe_272	Endocrine/Metabolic	Disorders of lipoid metabolism	Binary	EUR	20:17363324-18364040	20	17864040	G	T	0.6505	-0.031277	0.005026	0.969	[0.960-0.979]	4.88e-10	9.312	847101	2	--	0.186605	Known	rs2618566	MODIFIER	Intergenic	-	-	-	NA	NA	0.48222
Phe_272	Endocrine/Metabolic	Disorders of lipoid metabolism	Binary	ALL	20:39434603-41851091	20	40513876	G	A	0.0281	0.176896	0.014872	1.194	[1.159-1.229]	2.20e-30	29.657	1025870	5	++?+???++	0.0886447	Known	rs2207132	MODIFIER	Intergenic	-	-	-	NA	NA	0.49952
Phe_272	Endocrine/Metabolic	Disorders of lipoid metabolism	Binary	ALL	20:63560707-64587434	20	64080106	C	T	0.468	-0.028644	0.004084	0.972	[0.964-0.980]	5.08e-12	11.294	1042550	9	---------	0.474243	Novel	rs8126001	MODIFIER	Upstream gene	RGS19	ENSG00000171700	ENST00000395042	NA	NA	0.43025
Phe_272	Endocrine/Metabolic	Disorders of lipoid metabolism	Binary	EUR	21:38671411-39847101	21	39337691	A	AT	0.5721	0.029427	0.004787	1.03	[1.020-1.040]	7.88e-10	9.103	847101	2	++	0.686289	Known	rs60905727	MODIFIER	Downstream gene	HMGN1	ENSG00000205581	ENST00000380749	NA	NA	0.09561
Phe_272_1	Endocrine/Metabolic	Hyperlipidemia	Binary	ALL	1:108254033-110237199	1	109275216	T	C	0.7754	0.176651	0.004556	1.193	[1.183-1.204]	5.87e-332	331.231	1408360	10	++++++++++	3.98878e-06	Known	rs660240	MODIFIER	3'UTR	CELSR2	ENSG00000143126	ENST00000271332	NA	NA	0.99999
Phe_272_1	Endocrine/Metabolic	Hyperlipidemia	Binary	EUR	1:11273919-12335738	1	11797979	A	G	0.1576	-0.036837	0.005988	0.964	[0.953-0.975]	7.66e-10	9.116	1212895	3	---	0.409629	Known	rs17037388	MODIFIER	Intron	MTHFR	ENSG00000177000	ENST00000376590	NA	NA	0.0653
Phe_272_1	Endocrine/Metabolic	Hyperlipidemia	Binary	EUR	1:15644505-16690090	1	16178809	T	C	0.6733	0.031179	0.004698	1.032	[1.022-1.041]	3.21e-11	10.494	1212895	3	+++	0.404377	Known	rs6688638	MODIFIER	Intergenic	-	-	-	NA	NA	0.20508
Phe_272_1	Endocrine/Metabolic	Hyperlipidemia	Binary	ALL	1:220296686-221299001	1	220796686	A	G	0.7293	0.024992	0.00445	1.025	[1.016-1.034]	4.20e-10	9.376	1408360	10	+++++-++++	0.489748	Novel	rs2642438	MODERATE	Missense	MTARC1	ENSG00000186205	ENST00000366910	c.493A>G	p.Thr165Ala	0.72839
Phe_272_1	Endocrine/Metabolic	Hyperlipidemia	Binary	EUR	1:221965104-223003795	1	222480894	C	T	0.1735	-0.035497	0.005907	0.965	[0.954-0.976]	1.86e-9	8.73	1212895	3	---	0.753806	Known	rs28402131	MODIFIER	Intron	-	ENSG00000276997	ENST00000621440	NA	NA	0.13149
Phe_272_1	Endocrine/Metabolic	Hyperlipidemia	Binary	EUR	1:229648956-230670220	1	230167404	C	T	0.7885	-0.035835	0.005531	0.965	[0.954-0.975]	9.24e-11	10.034	1212895	3	---	0.876613	Known	rs10779836	MODIFIER	Intron	GALNT2	ENSG00000143641	ENST00000366672	NA	NA	0.43358
Phe_272_1	Endocrine/Metabolic	Hyperlipidemia	Binary	ALL	1:234028619-235240687	1	234717521	A	C	0.5599	0.042145	0.004187	1.043	[1.035-1.052]	4.03e-22	21.395	1408360	10	+++++-++++	0.0507783	Known	rs557933	MODIFIER	Intron	-	ENSG00000282097	ENST00000632063	NA	NA	0.17715
Phe_272_1	Endocrine/Metabolic	Hyperlipidemia	Binary	EUR	1:24702547-25702547	1	25202547	A	G	0.8134	-0.036243	0.006087	0.964	[0.953-0.976]	2.61e-9	8.583	1212895	3	---	0.830773	Novel	rs2375278	MODIFIER	Intergenic	-	-	-	NA	NA	0.91036
Phe_272_1	Endocrine/Metabolic	Hyperlipidemia	Binary	EUR	1:25790848-27541635	1	26958422	C	T	0.0267	0.120686	0.014521	1.128	[1.097-1.161]	9.48e-17	16.023	1212895	3	+++	0.604933	Known	rs79598313	MODIFIER	Intron	KDF1	ENSG00000175707	ENST00000320567	NA	NA	0.74678
Phe_272_1	Endocrine/Metabolic	Hyperlipidemia	Binary	ALL	1:53681044-57043106	1	55039974	G	T	0.0203	-0.489461	0.016827	0.613	[0.593-0.634]	1.47e-188	187.832	1382820	5	--?--???-?	0.0098288	Known	rs11591147	MODERATE	Missense	PCSK9	ENSG00000169174	ENST00000302118	c.137G>T	p.Arg46Leu	1
Phe_272_1	Endocrine/Metabolic	Hyperlipidemia	Binary	ALL	1:61867882-63393145	1	62620326	T	A	0.3341	-0.069372	0.004174	0.933	[0.925-0.941]	4.37e-59	58.36	1408360	10	-----+-+--	0.000937167	Known	rs12239736	MODIFIER	Intron	DOCK7	ENSG00000116641	ENST00000635253	NA	NA	0.97862
Phe_272_1	Endocrine/Metabolic	Hyperlipidemia	Binary	EUR	1:65027873-66194750	1	65551703	C	T	0.6061	-0.026251	0.004462	0.974	[0.966-0.983]	4.02e-9	8.395	1212895	3	---	0.573578	Novel	rs2802469	MODIFIER	Intron	LEPR	ENSG00000116678	ENST00000349533	NA	NA	0.02773
Phe_272_1	Endocrine/Metabolic	Hyperlipidemia	Binary	AFR	1:92176247-93299065	1	92679291	T	A	0.0636	0.131321	0.021221	1.14	[1.094-1.189]	6.08e-10	9.216	120716	2	++	0.834867	Known	rs114297532	MODIFIER	Intron	EVI5	ENSG00000067208	ENST00000684568	NA	NA	0.08365
Phe_272_1	Endocrine/Metabolic	Hyperlipidemia	Binary	EUR	2:117247701-118669035	2	118092274	A	G	0.0932	-0.060897	0.007484	0.941	[0.927-0.955]	4.05e-16	15.392	1212895	3	---	0.375961	Known	rs12464355	MODIFIER	Intron	INSIG2	ENSG00000125629	ENST00000245787	NA	NA	0.27399
Phe_272_1	Endocrine/Metabolic	Hyperlipidemia	Binary	EUR	2:142887094-143994916	2	143494220	T	A	0.2358	0.029905	0.00504	1.03	[1.020-1.041]	2.96e-9	8.528	1212895	3	+++	0.435653	Novel	rs13024145	MODIFIER	Intron	ARHGAP15	ENSG00000075884	ENST00000295095	NA	NA	0.09138
Phe_272_1	Endocrine/Metabolic	Hyperlipidemia	Binary	ALL	2:164145339-165405499	2	164645417	T	TG	0.4108	-0.035173	0.004135	0.965	[0.958-0.973]	3.71e-17	16.431	1408360	10	----------	0.205933	Known	rs5835988	MODIFIER	Intergenic	-	-	-	NA	NA	0.35845
Phe_272_1	Endocrine/Metabolic	Hyperlipidemia	Binary	ALL	2:168317357-169330831	2	168817357	T	A	0.3984	-0.023799	0.004161	0.976	[0.969-0.984]	2.71e-9	8.566	1408360	10	------+--+	0.0895846	Novel	rs830030	MODIFIER	Intron	NOSTRIN	ENSG00000163072	ENST00000317647	NA	NA	0.82069
Phe_272_1	Endocrine/Metabolic	Hyperlipidemia	Binary	AFR	2:17141408-19014065	2	17668400	C	T	0.0656	0.137634	0.022477	1.148	[1.098-1.199]	9.16e-10	9.038	120716	2	+-	0.338556	Known	rs11096482	MODIFIER	Intron	SMC6	ENSG00000163029	ENST00000448223	NA	NA	0.56562
Phe_272_1	Endocrine/Metabolic	Hyperlipidemia	Binary	ALL	2:201663406-203263220	2	202574311	A	G	0.1277	0.044945	0.005778	1.046	[1.034-1.058]	3.19e-13	12.496	1408360	10	+++++++-+-	0.377434	Known	rs111826399	MODIFIER	Intergenic	-	-	-	NA	NA	0.26199
Phe_272_1	Endocrine/Metabolic	Hyperlipidemia	Binary	ALL	2:19667374-22849398	2	21065354	G	A	0.7722	0.138568	0.004816	1.149	[1.138-1.160]	1.06e-178	177.974	1408360	10	++++++++++	2.02086e-05	Known	rs563290	MODIFIER	Intergenic	-	-	-	NA	NA	0.9679
Phe_272_1	Endocrine/Metabolic	Hyperlipidemia	Binary	ALL	2:225476115-226840729	2	226235774	A	G	0.6458	0.043006	0.004108	1.044	[1.036-1.052]	4.48e-23	22.349	1408360	10	+++++++++-	0.174731	Known	rs2943648	MODIFIER	Intergenic	-	-	-	NA	NA	0.13253
Phe_272_1	Endocrine/Metabolic	Hyperlipidemia	Binary	AFR	2:24000100-25009699	2	24509699	A	G	0.1728	0.075193	0.01358	1.078	[1.050-1.107]	3.08e-8	7.512	120716	2	++	0.468393	Known	rs11125629	MODIFIER	Intron	NCOA1	ENSG00000084676	ENST00000348332	NA	NA	0.26567
Phe_272_1	Endocrine/Metabolic	Hyperlipidemia	Binary	ALL	2:26620026-28801128	2	27508073	T	C	0.6363	-0.075283	0.004134	0.927	[0.920-0.935]	2.61e-71	70.583	1408360	10	----------	0.546405	Known	rs1260326	MODERATE	Missense	GCKR	ENSG00000084734	ENST00000264717	c.1337T>C	p.Leu446Pro	0.99998
Phe_272_1	Endocrine/Metabolic	Hyperlipidemia	Binary	ALL	2:42813437-44502623	2	43847292	C	T	0.7276	-0.091079	0.004359	0.913	[0.905-0.921]	2.96e-97	96.528	1408360	10	--+----+-+	0.252829	Known	rs4245791	MODIFIER	Intron	ABCG8	ENSG00000143921	ENST00000272286	NA	NA	0.96875
Phe_272_1	Endocrine/Metabolic	Hyperlipidemia	Binary	EUR	2:45137439-46223192	2	45651621	G	T	0.225	0.036533	0.005364	1.037	[1.026-1.048]	9.71e-12	11.013	1212895	3	+++	0.794394	Known	rs687914	MODIFIER	Upstream gene	PRKCE	ENSG00000171132	ENST00000306156	NA	NA	0.97152
Phe_272_1	Endocrine/Metabolic	Hyperlipidemia	Binary	EUR	2:58567423-59607969	2	59107969	T	G	0.5992	-0.028192	0.004525	0.972	[0.964-0.981]	4.66e-10	9.332	1212895	3	---	0.910316	Known	rs7575523	MODIFIER	Intergenic	-	-	-	NA	NA	0.17885
Phe_272_1	Endocrine/Metabolic	Hyperlipidemia	Binary	EUR	2:59977604-60977604	2	60477604	T	G	0.4732	0.025142	0.004505	1.025	[1.016-1.035]	2.39e-8	7.621	1212895	3	+++	0.963106	Novel	rs6731647	MODIFIER	Intron	BCL11A	ENSG00000119866	ENST00000642384	NA	NA	0.53004
Phe_272_1	Endocrine/Metabolic	Hyperlipidemia	Binary	ALL	2:62025142-63678083	2	62728252	A	G	0.3439	-0.030724	0.004135	0.97	[0.962-0.978]	1.82e-11	10.739	1408360	10	-----+----	0.954498	Known	rs360801	MODIFIER	Intron	EHBP1	ENSG00000115504	ENST00000431489	NA	NA	0.29676
Phe_272_1	Endocrine/Metabolic	Hyperlipidemia	Binary	EUR	2:64533210-65618597	2	65050817	A	G	0.4181	-0.033382	0.004661	0.967	[0.958-0.976]	7.95e-13	12.1	1212895	3	---	0.847074	Known	rs2723067	MODIFIER	Intron	LINC02576	ENSG00000232613	ENST00000622718	NA	NA	0.28649
Phe_272_1	Endocrine/Metabolic	Hyperlipidemia	Binary	ALL	2:69580232-70580232	2	70080232	GT	G	0.1347	0.042746	0.006754	1.044	[1.030-1.058]	3.89e-8	7.41	1042470	9	++++?-+-++	0.599796	Novel	rs373149477	MODIFIER	Intron	PCBP1-AS1	ENSG00000179818	ENST00000628659	NA	NA	0.17268
Phe_272_1	Endocrine/Metabolic	Hyperlipidemia	Binary	EUR	3:11694223-13087421	3	12225355	G	A	0.4554	-0.033642	0.00441	0.967	[0.959-0.975]	2.37e-14	13.625	1212895	3	---	0.10316	Known	rs1584063	MODIFIER	Intron	-	ENSG00000288952	ENST00000690965	NA	NA	0.63383
Phe_272_1	Endocrine/Metabolic	Hyperlipidemia	Binary	ALL	3:135561880-137440937	3	136247046	T	G	0.7838	0.044149	0.00468	1.045	[1.036-1.055]	5.23e-20	19.282	1408360	10	++++++-+++	0.55673	Known	rs523118	MODIFIER	Upstream gene	PCCB	ENSG00000114054	ENST00000251654	NA	NA	0.18638
Phe_272_1	Endocrine/Metabolic	Hyperlipidemia	Binary	EUR	3:137786240-138905272	3	138286240	A	G	0.7108	-0.028899	0.004816	0.972	[0.962-0.981]	1.97e-9	8.707	1212895	3	---	0.529092	Novel	rs3856633	MODIFIER	Intron	ARMC8	ENSG00000114098	ENST00000469044	NA	NA	0.20901
Phe_272_1	Endocrine/Metabolic	Hyperlipidemia	Binary	ALL	3:142430002-143451359	3	142936448	A	G	0.5848	-0.03018	0.004129	0.97	[0.962-0.978]	1.77e-11	10.751	1408360	10	----------	0.151705	Known	rs12638256	MODIFIER	Intron	-	ENSG00000243818	ENST00000658594	NA	NA	0.2604
Phe_272_1	Endocrine/Metabolic	Hyperlipidemia	Binary	ALL	3:170536688-171540976	3	171039108	A	G	0.0974	0.040866	0.006373	1.042	[1.029-1.055]	1.50e-8	7.823	1408360	10	++-+++--+-	0.976842	Novel	rs55977330	MODIFIER	Intron	-	ENSG00000286856	ENST00000655926	NA	NA	0.15423
Phe_272_1	Endocrine/Metabolic	Hyperlipidemia	Binary	EUR	3:185241887-186319848	3	185793899	G	T	0.3123	0.029607	0.004716	1.03	[1.021-1.040]	3.43e-10	9.465	1212895	3	+++	0.591696	Known	rs4402960	MODIFIER	Intron	IGF2BP2	ENSG00000073792	ENST00000382199	NA	NA	0.04146
Phe_272_1	Endocrine/Metabolic	Hyperlipidemia	Binary	ALL	3:48847984-50194428	3	49525559	CT	C	0.4298	0.028985	0.004264	1.029	[1.021-1.038]	5.86e-10	9.232	1408360	10	++++++--++	0.926638	Known	rs66961854	MODIFIER	Intron	DAG1	ENSG00000173402	ENST00000308775	NA	NA	0.16053
Phe_272_1	Endocrine/Metabolic	Hyperlipidemia	Binary	ALL	3:57742968-58976419	3	58395560	G	A	0.0833	-0.050057	0.006908	0.951	[0.938-0.964]	9.03e-12	11.044	1402010	9	--?---++-+	0.686204	Known	rs13315871	MODIFIER	Intron	PXK	ENSG00000168297	ENST00000356151	NA	NA	0.09417
Phe_272_1	Endocrine/Metabolic	Hyperlipidemia	Binary	EUR	4:146943768-148008331	4	147466549	A	G	0.1366	0.043207	0.00736	1.044	[1.029-1.059]	4.34e-9	8.362	1212895	3	+++	0.002838	Novel	rs58721068	MODIFIER	Intergenic	-	-	-	NA	NA	0.10786
Phe_272_1	Endocrine/Metabolic	Hyperlipidemia	Binary	EUR	4:155239911-156242255	4	155739911	C	A	0.1905	-0.030569	0.005531	0.97	[0.959-0.980]	3.26e-8	7.487	1212895	3	---	0.002575	Novel	rs56256623	MODIFIER	Downstream gene	GUCY1A1	ENSG00000164116	ENST00000506455	NA	NA	0.08751
Phe_272_1	Endocrine/Metabolic	Hyperlipidemia	Binary	ALL	4:17355630-18383363	4	17864242	T	A	0.114	0.033009	0.006039	1.034	[1.021-1.046]	1.02e-8	7.991	1408360	10	++++++--+-	0.229018	Known	rs73098804	MODIFIER	Intron	LCORL	ENSG00000178177	ENST00000635767	NA	NA	0.1416
Phe_272_1	Endocrine/Metabolic	Hyperlipidemia	Binary	EUR	4:2748101-3976234	4	3442204	A	G	0.625	-0.038831	0.004665	0.962	[0.953-0.971]	8.51e-17	16.07	1212895	3	---	0.933367	Known	rs13108218	MODIFIER	Intron	HGFAC	ENSG00000109758	ENST00000382774	NA	NA	0.73703
Phe_272_1	Endocrine/Metabolic	Hyperlipidemia	Binary	ALL	4:67931503-69126701	4	68625738	T	C	0.2436	0.051431	0.005209	1.053	[1.042-1.064]	2.81e-20	19.551	1402010	9	++?++--+++	0.00263783	Known	rs34707604	MODIFIER	Downstream gene	-	ENSG00000251074	ENST00000510547	NA	NA	0.52879
Phe_272_1	Endocrine/Metabolic	Hyperlipidemia	Binary	EUR	4:72108525-73154548	4	72608525	T	A	0.0085	0.289261	0.045937	1.335	[1.220-1.461]	3.04e-10	9.518	792492	2	++?	0.281818	Known	rs181946711	MODIFIER	Intergenic	-	-	-	NA	NA	0.86538
Phe_272_1	Endocrine/Metabolic	Hyperlipidemia	Binary	EUR	4:73428089-75157980	4	73987570	G	A	0.0088	0.292272	0.044971	1.339	[1.226-1.463]	8.08e-11	10.093	792492	2	++?	0.146823	Known	rs148885848	LOW	Synonymous	PPBP	ENSG00000163736	ENST00000296028	NA	NA	0.95753
Phe_272_1	Endocrine/Metabolic	Hyperlipidemia	Binary	EUR	4:86567356-87818701	4	87256318	A	T	0.3856	0.032371	0.004541	1.033	[1.024-1.042]	1.01e-12	11.994	1212895	3	+++	0.968509	Known	rs13140105	MODIFIER	Intergenic	-	-	-	NA	NA	0.1739
Phe_272_1	Endocrine/Metabolic	Hyperlipidemia	Binary	ALL	4:98818162-99818162	4	99318162	T	C	0.9726	0.070496	0.011412	1.073	[1.049-1.097]	2.24e-8	7.65	1408360	10	+++++---++	0.305443	Novel	rs1229984	MODERATE	Missense	ADH1B	ENSG00000196616	ENST00000305046	c.143A>G	p.His48Arg	0.97412
Phe_272_1	Endocrine/Metabolic	Hyperlipidemia	Binary	ALL	5:156406505-157594282	5	156963286	T	C	0.6209	0.054076	0.004017	1.056	[1.047-1.064]	1.91e-38	37.718	1408360	10	+++++-+-++	0.0977166	Known	rs6882076	MODIFIER	Upstream gene	TIMD4	ENSG00000145850	ENST00000274532	NA	NA	0.22662
Phe_272_1	Endocrine/Metabolic	Hyperlipidemia	Binary	ALL	5:56010924-57072270	5	56565959	C	T	0.1839	0.039483	0.005031	1.04	[1.030-1.051]	4.13e-14	13.384	1408360	10	++++--+-++	0.013473	Known	rs9686661	MODIFIER	Intron	C5orf67	ENSG00000225940	ENST00000648716	NA	NA	0.32207
Phe_272_1	Endocrine/Metabolic	Hyperlipidemia	Binary	ALL	5:74446177-76282034	5	75360714	T	C	0.4031	0.074079	0.004002	1.077	[1.068-1.085]	7.02e-74	73.154	1408360	10	+++++++-++	0.415891	Known	rs12916	MODIFIER	3'UTR	HMGCR	ENSG00000113161	ENST00000287936	NA	NA	0.98998
Phe_272_1	Endocrine/Metabolic	Hyperlipidemia	Binary	EUR	6:125857122-126883649	6	126383649	C	T	0.4374	-0.025039	0.004499	0.975	[0.967-0.984]	2.61e-8	7.583	1212895	3	---	0.741773	Novel	rs9388490	MODIFIER	Intron	-	ENSG00000286215	ENST00000651326	NA	NA	0.09941
Phe_272_1	Endocrine/Metabolic	Hyperlipidemia	Binary	EUR	6:134581201-135671399	6	135097904	G	A	0.2793	-0.03939	0.005188	0.961	[0.952-0.971]	3.14e-14	13.503	1212895	3	---	0.055759	Known	rs35786788	MODIFIER	Intron	HBS1L	ENSG00000112339	ENST00000529882	NA	NA	0.12382
Phe_272_1	Endocrine/Metabolic	Hyperlipidemia	Binary	ALL	6:139010043-140023292	6	139512875	T	G	0.5963	-0.025856	0.003843	0.974	[0.967-0.982]	9.40e-10	9.027	1408360	10	-----++--+	0.281957	Novel	rs632057	MODIFIER	Intron	-	ENSG00000226571	ENST00000647815	NA	NA	0.35273
Phe_272_1	Endocrine/Metabolic	Hyperlipidemia	Binary	EUR	6:15606837-16698757	6	16126703	G	A	0.3279	-0.03658	0.004626	0.964	[0.955-0.973]	2.63e-15	14.581	1212895	3	---	0.11386	Known	rs7746081	MODIFIER	Upstream gene	MYLIP	ENSG00000007944	ENST00000356840	NA	NA	0.27565
Phe_272_1	Endocrine/Metabolic	Hyperlipidemia	Binary	ALL	6:159264119-161753654	6	160589086	A	G	0.06	0.218904	0.008501	1.245	[1.224-1.266]	3.23e-145	144.49	1399300	8	++?+++-?+-	0.250231	Known	rs10455872	MODIFIER	Intron	LPA	ENSG00000198670	ENST00000316300	NA	NA	0.96363
Phe_272_1	Endocrine/Metabolic	Hyperlipidemia	Binary	EUR	6:25194456-26417997	6	25821542	C	T	0.0951	-0.045288	0.007557	0.956	[0.942-0.970]	2.06e-9	8.686	1212895	3	---	0.438488	Known	rs17342717	MODIFIER	Intron	SLC17A1	ENSG00000124568	ENST00000244527	NA	NA	0.18477
Phe_272_1	Endocrine/Metabolic	Hyperlipidemia	Binary	ALL	6:28481429-29629470	6	29127457	G	A	0.2731	0.027943	0.004403	1.028	[1.020-1.037]	1.90e-9	8.722	1408360	10	++++++-++-	0.105371	Novel	rs9380111	MODIFIER	Intron	-	ENSG00000227206	ENST00000419702	NA	NA	0.04916
Phe_272_1	Endocrine/Metabolic	Hyperlipidemia	Binary	ALL	6:30456341-33329584	6	32659923	A	G	0.2173	0.045959	0.004983	1.047	[1.037-1.057]	1.68e-18	17.775	1408360	10	++++++--++	0.245658	Known	rs6689	MODIFIER	3'UTR	HLA-DQB1	ENSG00000179344	ENST00000434651	NA	NA	0.35337
Phe_272_1	Endocrine/Metabolic	Hyperlipidemia	Binary	EUR	6:43289345-44296814	6	43790159	C	A	0.48	0.04059	0.004456	1.041	[1.032-1.051]	8.31e-20	19.08	1212895	3	+++	0.433606	Known	rs998584	MODIFIER	Downstream gene	VEGFA	ENSG00000112715	ENST00000672860	NA	NA	0.95591
Phe_272_1	Endocrine/Metabolic	Hyperlipidemia	Binary	EUR	7:106800879-108154881	7	107305750	C	G	0.2985	0.029159	0.004929	1.03	[1.020-1.040]	3.30e-9	8.481	1212895	3	+++	0.38012	Novel	rs2299421	MODIFIER	Intron	COG5	ENSG00000164597	ENST00000297135	NA	NA	0.17083
Phe_272_1	Endocrine/Metabolic	Hyperlipidemia	Binary	EUR	7:11743601-12744752	7	12244752	G	A	0.3797	0.024767	0.004505	1.025	[1.016-1.034]	3.85e-8	7.415	1212895	3	+++	0.469488	Novel	rs4721064	MODIFIER	Downstream gene	TMEM106B	ENSG00000106460	ENST00000396668	NA	NA	0.02883
Phe_272_1	Endocrine/Metabolic	Hyperlipidemia	Binary	EUR	7:129523656-131400864	7	130750422	T	C	0.7166	-0.03649	0.005004	0.964	[0.955-0.974]	3.05e-13	12.516	1212895	3	---	0.619062	Known	rs287621	MODIFIER	Intergenic	-	-	-	NA	NA	0.23983
Phe_272_1	Endocrine/Metabolic	Hyperlipidemia	Binary	ALL	7:150493088-151493088	7	150993088	C	T	0.0699	0.054599	0.008363	1.056	[1.039-1.074]	1.10e-9	8.959	1405650	9	++-++++?++	0.104023	Novel	rs3918226	MODIFIER	Intron	NOS3	ENSG00000164867	ENST00000297494	NA	NA	0.99113
Phe_272_1	Endocrine/Metabolic	Hyperlipidemia	Binary	EUR	7:20956779-22131228	7	21565298	C	G	0.2116	0.044133	0.005415	1.045	[1.034-1.056]	3.64e-16	15.439	1212895	3	+++	0.378966	Known	rs4470903	MODIFIER	Intron	DNAH11	ENSG00000105877	ENST00000409508	NA	NA	0.18415
Phe_272_1	Endocrine/Metabolic	Hyperlipidemia	Binary	ALL	7:25452703-26452703	7	25952703	A	AAGGCC	0.1709	0.032748	0.005172	1.033	[1.023-1.044]	4.20e-9	8.377	1408360	10	++++++--+-	0.418909	Novel	rs10642257	MODIFIER	Upstream gene	-	ENSG00000270933	ENST00000602992	NA	NA	0.99459
Phe_272_1	Endocrine/Metabolic	Hyperlipidemia	Binary	ALL	7:27647492-28680193	7	28170334	GAT	G	0.5186	-0.025888	0.004052	0.974	[0.967-0.982]	1.29e-9	8.888	1042470	9	--+-?+-+-+	0.931074	Known	rs201414626	MODIFIER	Intron	JAZF1	ENSG00000153814	ENST00000283928	NA	NA	0.85872
Phe_272_1	Endocrine/Metabolic	Hyperlipidemia	Binary	ALL	7:43657984-45221917	7	44542387	T	C	0.2303	0.055654	0.004815	1.057	[1.047-1.067]	4.76e-28	27.322	1408360	10	++++++++++	0.749812	Known	rs17725246	MODIFIER	Upstream gene	NPC1L1	ENSG00000015520	ENST00000381160	NA	NA	0.83435
Phe_272_1	Endocrine/Metabolic	Hyperlipidemia	Binary	EUR	7:72909410-74209143	7	73605971	T	C	0.9604	-0.089471	0.012762	0.914	[0.892-0.938]	2.37e-12	11.625	1212895	3	---	0.670039	Known	rs799157	LOW	Synonymous	MLXIPL	ENSG00000009950	ENST00000313375	NA	NA	0.50732
Phe_272_1	Endocrine/Metabolic	Hyperlipidemia	Binary	EUR	8:115135862-116316363	8	115647351	G	C	0.2837	-0.034614	0.004948	0.966	[0.957-0.975]	2.64e-12	11.578	1212895	3	---	0.197492	Known	rs2737246	MODIFIER	Intron	TRPS1	ENSG00000104447	ENST00000395715	NA	NA	0.12432
Phe_272_1	Endocrine/Metabolic	Hyperlipidemia	Binary	EUR	8:124902913-126133566	8	125487789	C	G	0.4153	-0.1261	0.004512	0.882	[0.874-0.889]	7.03e-172	171.153	1212895	3	---	2.9e-07	Known	rs28601761	MODIFIER	Intron	-	ENSG00000253111	ENST00000522815	NA	NA	1
Phe_272_1	Endocrine/Metabolic	Hyperlipidemia	Binary	ALL	8:143419209-144512260	8	143989244	T	C	0.3478	0.03167	0.004253	1.032	[1.024-1.041]	4.41e-12	11.356	1408360	10	++++++++++	0.102826	Known	rs11784833	MODIFIER	Upstream gene	GRINA	ENSG00000178719	ENST00000395068	NA	NA	0.14813
Phe_272_1	Endocrine/Metabolic	Hyperlipidemia	Binary	ALL	8:17856556-18934080	8	18414928	C	T	0.7495	-0.038323	0.004491	0.962	[0.954-0.971]	9.55e-16	15.02	1408360	10	-----+++--	0.600485	Known	rs4921914	MODIFIER	Intergenic	-	-	-	NA	NA	0.2643
Phe_272_1	Endocrine/Metabolic	Hyperlipidemia	Binary	ALL	8:19362884-20598095	8	19967156	C	T	0.2984	-0.068077	0.004208	0.934	[0.927-0.942]	5.17e-56	55.286	1408360	10	------++--	0.0322841	Known	rs15285	MODIFIER	3'UTR	LPL	ENSG00000175445	ENST00000650287	NA	NA	0.76617
Phe_272_1	Endocrine/Metabolic	Hyperlipidemia	Binary	ALL	8:21560578-22583307	8	22070821	C	T	0.7627	0.031007	0.005055	1.031	[1.021-1.042]	1.33e-8	7.875	1408360	10	++++-+++++	0.0808521	Known	rs13277838	MODIFIER	Intron	DMTN	ENSG00000158856	ENST00000358242	NA	NA	0.2415
Phe_272_1	Endocrine/Metabolic	Hyperlipidemia	Binary	EUR	8:53994725-55070408	8	54524233	G	A	0.2097	0.0398	0.005507	1.041	[1.029-1.052]	4.93e-13	12.307	1212895	3	+++	0.567729	Known	rs28600710	MODIFIER	Upstream gene	SEC11B	ENSG00000226098	ENST00000518383	NA	NA	0.23872
Phe_272_1	Endocrine/Metabolic	Hyperlipidemia	Binary	ALL	8:57899138-59049229	8	58480714	A	G	0.6867	-0.043215	0.00466	0.958	[0.949-0.966]	3.35e-18	17.475	1042470	9	----?-----	0.579036	Known	rs4738684	MODIFIER	Intergenic	-	-	-	NA	NA	0.95495
Phe_272_1	Endocrine/Metabolic	Hyperlipidemia	Binary	ALL	8:59928117-61126719	8	60486724	A	G	0.4266	0.026086	0.004073	1.026	[1.018-1.035]	6.36e-9	8.197	1408360	10	++++++-+++	0.597165	Known	rs6471882	MODIFIER	Intron	LINC01301	ENSG00000251396	ENST00000530725	NA	NA	0.04437
Phe_272_1	Endocrine/Metabolic	Hyperlipidemia	Binary	ALL	8:8814085-9874151	8	9321788	G	T	0.8578	0.058189	0.005916	1.06	[1.048-1.072]	1.43e-20	19.846	1408360	10	++++++--+-	0.175222	Known	rs2126264	MODIFIER	Intron	PPP1R3B-DT	ENSG00000248538	ENST00000523246	NA	NA	0.92294
Phe_272_1	Endocrine/Metabolic	Hyperlipidemia	Binary	EUR	9:104377133-105410084	9	104903458	G	A	0.2344	-0.052255	0.005209	0.949	[0.939-0.959]	1.11e-23	22.956	1212895	3	---	0.368893	Known	rs2575876	MODIFIER	Intron	ABCA1	ENSG00000165029	ENST00000374736	NA	NA	0.83137
Phe_272_1	Endocrine/Metabolic	Hyperlipidemia	Binary	ALL	9:132666877-134019040	9	133274293	AC	A	0.1737	0.09648	0.005401	1.101	[1.090-1.113]	3.83e-69	68.416	1408360	10	++-++--+++	0.0238987	Known	rs8176643	MODIFIER	Intron	ABO	ENSG00000175164	ENST00000538324	NA	NA	0.71768
Phe_272_1	Endocrine/Metabolic	Hyperlipidemia	Binary	EUR	9:16312986-17416695	9	16885019	G	A	0.5753	-0.03951	0.004555	0.961	[0.953-0.970]	4.17e-18	17.38	1212895	3	---	0.381742	Known	rs12350739	MODIFIER	Intergenic	-	-	-	NA	NA	0.45646
Phe_272_1	Endocrine/Metabolic	Hyperlipidemia	Binary	EUR	9:18761303-19893287	9	19322513	G	A	0.0732	0.047254	0.008173	1.048	[1.032-1.065]	7.39e-9	8.131	1212895	3	+++	0.831733	Novel	rs34631598	MODIFIER	Intron	DENND4C	ENSG00000137145	ENST00000434457	NA	NA	0.07216
Phe_272_1	Endocrine/Metabolic	Hyperlipidemia	Binary	ALL	9:2140759-3140759	9	2640759	A	G	0.0772	-0.051386	0.007094	0.95	[0.937-0.963]	4.61e-12	11.336	1408360	10	--+----+--	0.231796	Known	rs3780181	MODIFIER	Intron	VLDLR	ENSG00000147852	ENST00000382100	NA	NA	1
Phe_272_1	Endocrine/Metabolic	Hyperlipidemia	Binary	EUR	9:21461867-22625914	9	22123767	A	C	0.4718	0.048611	0.004487	1.05	[1.041-1.059]	2.38e-27	26.623	1212895	3	+++	0.000101	Known	rs10738610	MODIFIER	Intron	CDKN2B-AS1	ENSG00000240498	ENST00000650946	NA	NA	0.25671
Phe_272_1	Endocrine/Metabolic	Hyperlipidemia	Binary	ALL	10:112473697-113561768	10	112998590	C	T	0.2662	0.04951	0.004334	1.051	[1.042-1.060]	1.82e-27	26.74	1408360	10	+++++-++++	0.0571405	Known	rs7903146	MODIFIER	Intron	TCF7L2	ENSG00000148737	ENST00000355995	NA	NA	0.98986
Phe_272_1	Endocrine/Metabolic	Hyperlipidemia	Binary	EUR	10:122341998-123445179	10	122915692	T	C	0.5535	0.030047	0.004502	1.031	[1.021-1.040]	2.49e-11	10.604	1212895	3	+++	0.231966	Known	rs10902842	MODIFIER	Downstream gene	FAM24A	ENSG00000203795	ENST00000368894	NA	NA	0.06008
Phe_272_1	Endocrine/Metabolic	Hyperlipidemia	Binary	ALL	10:50314012-51314012	10	50814012	C	T	0.007	0.150629	0.023165	1.163	[1.111-1.217]	6.60e-9	8.18	1382820	5	++?+-???+?	0.00226041	Novel	rs41274050	MODERATE	Missense	A1CF	ENSG00000148584	ENST00000373997	c.1168G>A	p.Gly390Ser	0.92725
Phe_272_1	Endocrine/Metabolic	Hyperlipidemia	Binary	ALL	10:92467209-93586336	10	93079885	G	A	0.446	-0.040145	0.003943	0.961	[0.953-0.968]	7.75e-22	21.111	1408360	10	------+---	0.170001	Known	rs2068888	MODIFIER	Downstream gene	CYP26A1	ENSG00000095596	ENST00000224356	NA	NA	0.71877
Phe_272_1	Endocrine/Metabolic	Hyperlipidemia	Binary	ALL	11:116058890-117890310	11	116752497	TA	T	0.8206	-0.148013	0.005094	0.862	[0.854-0.871]	6.20e-221	220.208	1408360	10	-----+----	1.04504e-06	Known	rs66505542	MODIFIER	Intron	BUD13	ENSG00000137656	ENST00000260210	NA	NA	1
Phe_272_1	Endocrine/Metabolic	Hyperlipidemia	Binary	EUR	11:125840967-126890789	11	126357828	G	T	0.0759	0.075595	0.00842	1.079	[1.061-1.096]	2.76e-19	18.56	1212895	3	+++	0.135651	Known	rs7928577	MODIFIER	Intron	ST3GAL4	ENSG00000110080	ENST00000444328	NA	NA	0.50402
Phe_272_1	Endocrine/Metabolic	Hyperlipidemia	Binary	EUR	11:12727183-13727183	11	13227183	C	T	0.4871	0.025788	0.00453	1.026	[1.017-1.035]	1.25e-8	7.903	1212895	3	+++	0.494259	Known	rs35424804	MODIFIER	Intergenic	-	-	-	NA	NA	0.34858
Phe_272_1	Endocrine/Metabolic	Hyperlipidemia	Binary	EUR	11:46863799-51178689	11	47715631	A	AG	0.0428	0.065134	0.011118	1.067	[1.044-1.091]	4.67e-9	8.33	1212895	3	+++	0.329269	Novel	rs146419225	MODIFIER	Downstream gene	FNBP4	ENSG00000109920	ENST00000263773	NA	NA	0.02869
Phe_272_1	Endocrine/Metabolic	Hyperlipidemia	Binary	EUR	11:5179844-6179844	11	5679844	C	A	0.0725	0.049332	0.008728	1.051	[1.033-1.069]	1.58e-8	7.8	1212895	3	+++	0.632167	Known	rs11601507	MODERATE	Missense	TRIM5	ENSG00000132256	ENST00000380034	c.334G>T	p.Val112Phe	0.95797
Phe_272_1	Endocrine/Metabolic	Hyperlipidemia	Binary	EUR	11:54528150-56620836	11	55820740	A	C	0.0434	0.071212	0.011986	1.074	[1.049-1.099]	2.83e-9	8.548	1212895	3	+++	0.838481	Novel	rs116861182	MODIFIER	Downstream gene	OR5D18	ENSG00000186119	ENST00000333976	NA	NA	0.29467
Phe_272_1	Endocrine/Metabolic	Hyperlipidemia	Binary	EUR	11:58118576-59150409	11	58650409	G	GA	0.2462	-0.034445	0.005639	0.966	[0.956-0.977]	1.01e-9	8.997	847006	2	-?-	0.167201	Novel	rs34155496	MODIFIER	Intron	GLYAT	ENSG00000149124	ENST00000586098	NA	NA	0.8506
Phe_272_1	Endocrine/Metabolic	Hyperlipidemia	Binary	ALL	11:61274534-62391328	11	61803910	G	A	0.3129	-0.0386	0.004359	0.962	[0.954-0.970]	1.64e-16	15.786	1408360	10	-----+---+	0.666623	Known	rs174549	MODIFIER	Intron	FADS1	ENSG00000149485	ENST00000350997	NA	NA	0.1091
Phe_272_1	Endocrine/Metabolic	Hyperlipidemia	Binary	EUR	12:119097731-120203159	12	119631047	G	A	0.3327	0.030154	0.004619	1.031	[1.021-1.040]	6.65e-11	10.177	1212895	3	+++	0.721051	Known	rs34500179	MODIFIER	Intron	TMEM233	ENSG00000224982	ENST00000426426	NA	NA	0.03864
Phe_272_1	Endocrine/Metabolic	Hyperlipidemia	Binary	EUR	12:120414271-121551783	12	120978847	A	C	0.3348	0.051641	0.004787	1.053	[1.043-1.063]	3.93e-27	26.405	1212895	3	+++	0.251248	Known	rs1169288	MODERATE	Missense	HNF1A	ENSG00000135100	ENST00000257555	c.79A>C	p.Ile27Leu	0.57308
Phe_272_1	Endocrine/Metabolic	Hyperlipidemia	Binary	ALL	12:124318708-125332579	12	124827879	G	C	0.2025	0.059214	0.005074	1.061	[1.051-1.072]	1.65e-29	28.783	1408360	10	+++++++-++	0.564861	Known	rs10846744	MODIFIER	Intron	SCARB1	ENSG00000073060	ENST00000261693	NA	NA	0.98977
Phe_272_1	Endocrine/Metabolic	Hyperlipidemia	Binary	EUR	12:3719355-4792306	12	4275678	T	G	0.0225	-0.145506	0.018125	0.865	[0.834-0.896]	9.91e-16	15.004	1212895	3	---	0.469503	Known	rs76895963	MODIFIER	Intron	CCND2	ENSG00000118971	ENST00000261254	NA	NA	1
Phe_272_1	Endocrine/Metabolic	Hyperlipidemia	Binary	ALL	12:56724836-57959370	12	57421892	T	C	0.2073	-0.031055	0.004989	0.969	[0.960-0.979]	1.05e-9	8.98	1408360	10	--+---++-+	0.826102	Novel	rs11614506	MODIFIER	Intron	R3HDM2	ENSG00000179912	ENST00000402412	NA	NA	0.14828
Phe_272_1	Endocrine/Metabolic	Hyperlipidemia	Binary	EUR	13:113338644-114362916	13	113849020	T	C	0.3304	0.038718	0.004807	1.039	[1.030-1.049]	7.98e-16	15.098	1212895	3	+++	0.443783	Known	rs6602909	MODIFIER	Intron	GAS6	ENSG00000183087	ENST00000327773	NA	NA	0.83077
Phe_272_1	Endocrine/Metabolic	Hyperlipidemia	Binary	ALL	13:31862509-33114297	13	32406619	G	A	0.1577	-0.033853	0.005297	0.967	[0.957-0.977]	8.10e-10	9.091	1408360	10	---------+	0.888014	Known	rs59214163	MODIFIER	Intron	N4BP2L1	ENSG00000139597	ENST00000380130	NA	NA	0.18578
Phe_272_1	Endocrine/Metabolic	Hyperlipidemia	Binary	ALL	14:23902720-24902720	14	24402720	C	T	0.3911	0.023617	0.004149	1.024	[1.016-1.032]	3.08e-8	7.511	1408360	10	+++++++-++	0.72553	Novel	rs11621792	MODIFIER	Intron	NYNRIN	ENSG00000205978	ENST00000382554	NA	NA	0.82961
Phe_272_1	Endocrine/Metabolic	Hyperlipidemia	Binary	EUR	14:70124425-71129627	14	70628911	C	T	0.2873	-0.031537	0.004806	0.969	[0.960-0.978]	5.31e-11	10.275	1212895	3	---	0.221036	Novel	rs58775580	MODIFIER	Intron	TTC9-DT	ENSG00000245466	ENST00000500016	NA	NA	0.21853
Phe_272_1	Endocrine/Metabolic	Hyperlipidemia	Binary	EUR	15:42307352-44505419	15	42986528	G	A	0.0199	0.098497	0.014953	1.104	[1.072-1.136]	4.48e-11	10.348	1212895	3	+++	0.310094	Known	rs143875230	MODIFIER	Intron	UBR1	ENSG00000159459	ENST00000290650	NA	NA	0.77232
Phe_272_1	Endocrine/Metabolic	Hyperlipidemia	Binary	ALL	15:57779202-58938954	15	58387469	G	A	0.3562	0.032386	0.004117	1.033	[1.025-1.041]	3.08e-14	13.512	1402010	9	++?+++++++	0.684976	Known	rs7350789	MODIFIER	Intron	ALDH1A2	ENSG00000128918	ENST00000558239	NA	NA	0.91344
Phe_272_1	Endocrine/Metabolic	Hyperlipidemia	Binary	EUR	15:73541072-74544292	15	74041072	G	A	0.4256	-0.025366	0.004525	0.975	[0.966-0.984]	2.07e-8	7.683	1212895	3	---	0.316184	Known	rs876383	MODIFIER	Intron	PML	ENSG00000140464	ENST00000268058	NA	NA	0.58671
Phe_272_1	Endocrine/Metabolic	Hyperlipidemia	Binary	ALL	16:53263653-54314649	16	53790314	A	G	0.3897	0.041858	0.00418	1.043	[1.034-1.051]	5.48e-22	21.261	1408360	10	++-++++++-	0.00256346	Known	rs62033406	MODIFIER	Intron	FTO	ENSG00000140718	ENST00000471389	NA	NA	0.13382
Phe_272_1	Endocrine/Metabolic	Hyperlipidemia	Binary	ALL	16:56451227-57472917	16	56955678	C	T	0.3041	-0.04229	0.00414	0.959	[0.951-0.966]	1.38e-23	22.859	1408360	10	--+------+	0.00623913	Known	rs247616	MODIFIER	Intergenic	-	-	-	NA	NA	0.36658
Phe_272_1	Endocrine/Metabolic	Hyperlipidemia	Binary	ALL	16:69022680-73308519	16	72045758	C	T	0.1933	-0.031495	0.004916	0.969	[0.960-0.978]	8.90e-39	38.051	1408360	10	+----+---+	0.795672	Known	rs77303550	MODIFIER	Upstream gene	-	ENSG00000289937	ENST00000701863	NA	NA	0.60511
Phe_272_1	Endocrine/Metabolic	Hyperlipidemia	Binary	EUR	16:80990669-82083063	16	81500184	C	A	0.6945	-0.032506	0.004869	0.968	[0.959-0.977]	2.45e-11	10.61	1212895	3	---	0.779968	Known	rs56823429	MODIFIER	Intron	CMIP	ENSG00000153815	ENST00000537098	NA	NA	0.35393
Phe_272_1	Endocrine/Metabolic	Hyperlipidemia	Binary	EUR	16:87949168-88979393	16	88449304	T	A	0.2971	-0.02696	0.004754	0.973	[0.964-0.983]	1.42e-8	7.848	1212895	3	---	0.742234	Known	rs56404800	MODIFIER	Upstream gene	ZFPM1	ENSG00000179588	ENST00000319555	NA	NA	0.15758
Phe_272_1	Endocrine/Metabolic	Hyperlipidemia	Binary	EUR	17:28271006-29313152	17	28813152	CAA	C	0.2275	-0.032226	0.005792	0.968	[0.957-0.979]	2.64e-8	7.579	847006	2	-?-	0.955881	Novel	rs34840127	MODIFIER	Intron	FAM222B	ENSG00000173065	ENST00000581407	NA	NA	0.05595
Phe_272_1	Endocrine/Metabolic	Hyperlipidemia	Binary	ALL	17:4290607-5290607	17	4790607	G	C	0.024	-0.077465	0.012946	0.925	[0.902-0.949]	4.60e-9	8.337	1023560	5	--?+?-??-?	0.978041	Known	rs73339979	MODIFIER	Upstream gene	VMO1	ENSG00000182853	ENST00000328739	NA	NA	0.9572
Phe_272_1	Endocrine/Metabolic	Hyperlipidemia	Binary	EUR	17:46807646-49906641	17	48959832	G	T	0.3955	-0.040756	0.004938	0.96	[0.951-0.969]	1.54e-16	15.813	847006	2	-?-	0.033396	Known	rs11867603	MODIFIER	Intron	GIP	ENSG00000159224	ENST00000357424	NA	NA	0.19103
Phe_272_1	Endocrine/Metabolic	Hyperlipidemia	Binary	EUR	17:66872783-67900244	17	67378609	G	A	0.3823	-0.02808	0.004593	0.972	[0.964-0.981]	9.74e-10	9.012	1212895	3	---	0.324878	Known	rs34685754	MODIFIER	Intron	PITPNC1	ENSG00000154217	ENST00000581322	NA	NA	0.28292
Phe_272_1	Endocrine/Metabolic	Hyperlipidemia	Binary	ALL	17:68476908-69928367	17	69086821	C	G	0.158	-0.059168	0.005728	0.943	[0.932-0.953]	2.88e-23	22.541	1408360	10	------+---	0.72393	Known	rs740516	MODIFIER	Intron	ABCA6	ENSG00000154262	ENST00000284425	NA	NA	0.99949
Phe_272_1	Endocrine/Metabolic	Hyperlipidemia	Binary	ALL	17:6551979-8167762	17	7203059	G	A	0.0032	-0.415155	0.036972	0.66	[0.614-0.710]	3.63e-29	28.44	1382820	5	--?--???-?	0.639692	Known	rs200489612	LOW	Splice polypyrimidine tract	DLG4	ENSG00000132535	ENST00000399506	NA	NA	1
Phe_272_1	Endocrine/Metabolic	Hyperlipidemia	Binary	ALL	17:75258725-76458321	17	75872207	A	G	0.3374	-0.033773	0.004161	0.967	[0.959-0.975]	2.88e-14	13.541	1408360	10	-----++---	0.0273961	Known	rs2199048	MODIFIER	Downstream gene	TRIM47	ENSG00000132481	ENST00000254816	NA	NA	0.13517
Phe_272_1	Endocrine/Metabolic	Hyperlipidemia	Binary	EUR	18:22994958-24085445	18	23546988	C	T	0.4948	-0.029826	0.004503	0.971	[0.962-0.979]	3.51e-11	10.455	1212895	3	---	0.405673	Known	rs1618725	MODIFIER	Intron	NPC1	ENSG00000141458	ENST00000269228	NA	NA	0.06616
Phe_272_1	Endocrine/Metabolic	Hyperlipidemia	Binary	EUR	18:48435416-50122036	18	48978429	G	C	0.6573	0.030783	0.004823	1.031	[1.022-1.041]	1.74e-10	9.759	1212895	3	+++	0.482293	Known	rs62104025	MODIFIER	Intergenic	-	-	-	NA	NA	0.16366
Phe_272_1	Endocrine/Metabolic	Hyperlipidemia	Binary	ALL	19:9678452-11866864	19	11085680	AC	A	0.1135	-0.225165	0.005946	0.798	[0.789-0.808]	2.53e-315	314.596	1408360	10	-------+--	0.0116828	Known	rs139306531	MODIFIER	Upstream gene	LDLR	ENSG00000130164	ENST00000558518	NA	NA	0.93954
Phe_272_1	Endocrine/Metabolic	Hyperlipidemia	Binary	EUR	19:18452750-20740657	19	19268740	C	T	0.0719	-0.170185	0.008216	0.844	[0.830-0.857]	2.60e-95	94.585	1212895	3	---	3.88e-10	Known	rs58542926	MODERATE	Missense	TM6SF2	ENSG00000213996	ENST00000389363	c.499G>A	p.Glu167Lys	0.59047
Phe_272_1	Endocrine/Metabolic	Hyperlipidemia	Binary	EUR	19:43606202-46433306	19	44909976	G	T	0.0724	-0.377316	0.009284	0.686	[0.673-0.698]	4.20e-361	360.377	1212895	3	---	1.29e-12	Known	rs1065853	MODIFIER	Upstream gene	APOC1	ENSG00000130208	ENST00000592535	NA	NA	0.7613
Phe_272_1	Endocrine/Metabolic	Hyperlipidemia	Binary	ALL	19:48090136-49327859	19	48723999	C	T	0.4606	0.033913	0.004069	1.034	[1.026-1.043]	3.51e-15	14.454	1408360	10	++-++-++++	0.0762919	Known	rs12979891	MODIFIER	Intron	RASIP1	ENSG00000105538	ENST00000222145	NA	NA	0.19686
Phe_272_1	Endocrine/Metabolic	Hyperlipidemia	Binary	EUR	19:57636149-58670494	19	58170494	G	T	0.1774	-0.037503	0.005892	0.963	[0.952-0.974]	1.95e-10	9.71	1212895	3	---	0.379062	Known	rs117492019	MODIFIER	Intron	-	ENSG00000286632	ENST00000659607	NA	NA	0.439
Phe_272_1	Endocrine/Metabolic	Hyperlipidemia	Binary	ALL	19:7864439-8864439	19	8364439	G	A	0.0211	-0.126773	0.015657	0.881	[0.854-0.908]	4.67e-14	13.331	1383800	6	+-?--?+?-?	0.0194146	Known	rs116843064	MODERATE	Missense	ANGPTL4	ENSG00000167772	ENST00000301455	c.118G>A	p.Glu40Lys	1
Phe_272_1	Endocrine/Metabolic	Hyperlipidemia	Binary	EUR	20:17363324-18364040	20	17864040	G	T	0.6586	-0.032332	0.004786	0.968	[0.959-0.977]	1.42e-11	10.847	1212895	3	---	0.380862	Known	rs2618566	MODIFIER	Intergenic	-	-	-	NA	NA	0.59547
Phe_272_1	Endocrine/Metabolic	Hyperlipidemia	Binary	EUR	20:35518993-36533501	20	36029207	T	G	0.1688	-0.032633	0.005777	0.968	[0.957-0.979]	1.62e-8	7.792	1212895	3	---	0.482594	Known	rs1891154	MODIFIER	Intron	CNBD2	ENSG00000149646	ENST00000373973	NA	NA	0.05457
Phe_272_1	Endocrine/Metabolic	Hyperlipidemia	Binary	ALL	20:39434603-41851091	20	40513876	G	A	0.0374	0.163214	0.01301	1.177	[1.148-1.208]	2.20e-33	32.657	1398320	7	++?+++??++	0.022728	Known	rs2207132	MODIFIER	Intergenic	-	-	-	NA	NA	0.76414
Phe_272_1	Endocrine/Metabolic	Hyperlipidemia	Binary	ALL	20:63560707-64587434	20	64080106	C	T	0.4822	-0.028879	0.003881	0.972	[0.964-0.979]	1.81e-13	12.742	1408360	10	----------	0.604053	Novel	rs8126001	MODIFIER	Upstream gene	RGS19	ENSG00000171700	ENST00000395042	NA	NA	0.66124
Phe_272_1	Endocrine/Metabolic	Hyperlipidemia	Binary	EUR	21:38772184-39844210	21	39344210	C	A	0.4507	0.027104	0.004615	1.027	[1.018-1.037]	4.28e-9	8.369	847006	2	+?+	0.964916	Known	rs1474490	MODIFIER	Intron	HMGN1	ENSG00000205581	ENST00000380749	NA	NA	0.14538
Phe_272_1	Endocrine/Metabolic	Hyperlipidemia	Binary	EUR	22:36549628-37574564	22	37074564	G	A	0.5473	-0.025904	0.00435	0.974	[0.966-0.983]	2.60e-9	8.585	1212895	3	---	0.493826	Novel	rs2072860	MODIFIER	Intron	TMPRSS6	ENSG00000187045	ENST00000676104	NA	NA	0.25514
Phe_272_11	Endocrine/Metabolic	Hypercholesterolemia	Binary	ALL	1:108639654-110158958	1	109274968	G	T	0.2208	-0.147089	0.004909	0.863	[0.855-0.872]	3.78e-193	192.423	1411520	10	----------	0.40964	Known	rs12740374	MODIFIER	3'UTR	CELSR2	ENSG00000143126	ENST00000271332	NA	NA	0.99986
Phe_272_11	Endocrine/Metabolic	Hypercholesterolemia	Binary	EUR	1:234205056-235240687	1	234714673	CA	C	0.5274	0.035324	0.004506	1.036	[1.027-1.045]	4.53e-15	14.344	1216965	3	+++	0.180609	Novel	rs144304513	MODIFIER	Intron	-	ENSG00000282097	ENST00000632063	NA	NA	0.20897
Phe_272_11	Endocrine/Metabolic	Hypercholesterolemia	Binary	EUR	1:25924492-27458422	1	26695422	G	C	0.0272	0.105742	0.014682	1.112	[1.080-1.144]	5.93e-13	12.227	1216965	3	+++	0.002127	Known	rs114165349	MODIFIER	Upstream gene	ARID1A	ENSG00000117713	ENST00000324856	NA	NA	0.55924
Phe_272_11	Endocrine/Metabolic	Hypercholesterolemia	Binary	ALL	1:53230667-57190500	1	55039974	G	T	0.0206	-0.382276	0.017261	0.682	[0.660-0.706]	3.07e-107	106.512	1385940	5	--?--???-?	0.565927	Known	rs11591147	MODERATE	Missense	PCSK9	ENSG00000169174	ENST00000302118	c.137G>T	p.Arg46Leu	1
Phe_272_11	Endocrine/Metabolic	Hypercholesterolemia	Binary	ALL	1:61935140-63234265	1	62454307	C	CAT	0.3254	-0.03847	0.004362	0.962	[0.954-0.971]	1.14e-16	15.944	1411520	10	--+--+-+--	0.123686	Known	rs79346928	MODIFIER	Downstream gene	USP1	ENSG00000162607	ENST00000339950	NA	NA	0.15362
Phe_272_11	Endocrine/Metabolic	Hypercholesterolemia	Binary	EUR	2:117412636-118598231	2	118083942	A	G	0.1008	0.045226	0.007657	1.046	[1.031-1.062]	3.49e-9	8.457	1216965	3	+++	0.753657	Novel	rs17587254	MODIFIER	Upstream gene	INSIG2	ENSG00000125629	ENST00000245787	NA	NA	0.06114
Phe_272_11	Endocrine/Metabolic	Hypercholesterolemia	Binary	AFR	2:17157334-18229084	2	17708438	A	G	0.7724	-0.081701	0.014736	0.922	[0.895-0.949]	2.95e-8	7.53	119482	2	--	0.964085	Known	rs9306855	MODIFIER	Intron	SMC6	ENSG00000163029	ENST00000448223	NA	NA	0.06983
Phe_272_11	Endocrine/Metabolic	Hypercholesterolemia	Binary	ALL	2:20226536-22041963	2	21041028	G	A	0.2928	0.086546	0.004437	1.09	[1.081-1.100]	6.34e-82	81.198	1411520	10	++++++++++	0.45479	Known	rs1367117	MODERATE	Missense	APOB	ENSG00000084674	ENST00000233242	c.293C>T	p.Thr98Ile	0.9382
Phe_272_11	Endocrine/Metabolic	Hypercholesterolemia	Binary	ALL	2:26833854-28391044	2	27508073	T	C	0.6369	-0.044163	0.004199	0.957	[0.949-0.965]	1.68e-23	22.776	1411520	10	--+----+--	0.000117803	Known	rs1260326	MODERATE	Missense	GCKR	ENSG00000084734	ENST00000264717	c.1337T>C	p.Leu446Pro	0.93308
Phe_272_11	Endocrine/Metabolic	Hypercholesterolemia	Binary	ALL	2:43269626-44374075	2	43845437	G	T	0.7245	-0.064537	0.004482	0.938	[0.929-0.946]	5.87e-45	44.232	1411520	10	--+--+-+-+	0.0529985	Known	rs4299376	MODIFIER	Intron	ABCG8	ENSG00000143921	ENST00000272286	NA	NA	0.9986
Phe_272_11	Endocrine/Metabolic	Hypercholesterolemia	Binary	EUR	3:11907441-12924991	3	12424991	A	G	0.3488	-0.025652	0.00458	0.975	[0.966-0.983]	2.13e-8	7.671	1216965	3	---	0.787467	Novel	rs1177809	MODIFIER	Intron	PPARG	ENSG00000132170	ENST00000651735	NA	NA	0.08477
Phe_272_11	Endocrine/Metabolic	Hypercholesterolemia	Binary	ALL	3:135579816-137226555	3	136198785	G	A	0.1635	-0.035736	0.005451	0.965	[0.955-0.975]	7.85e-11	10.105	1411520	10	+-+-------	0.167776	Known	rs61789561	MODIFIER	Upstream gene	MSL2	ENSG00000174579	ENST00000309993	NA	NA	0.10894
Phe_272_11	Endocrine/Metabolic	Hypercholesterolemia	Binary	EUR	4:146943768-147986500	4	147444187	T	A	0.1349	0.038854	0.006705	1.04	[1.026-1.053]	6.84e-9	8.165	1216965	3	+++	0.004615	Novel	rs17612693	MODIFIER	Intergenic	-	-	-	NA	NA	0.08898
Phe_272_11	Endocrine/Metabolic	Hypercholesterolemia	Binary	EUR	4:2760596-3976156	4	3442204	A	G	0.6262	-0.034115	0.004698	0.966	[0.958-0.975]	3.83e-13	12.417	1216965	3	---	0.098215	Known	rs13108218	MODIFIER	Intron	HGFAC	ENSG00000109758	ENST00000382774	NA	NA	0.88415
Phe_272_11	Endocrine/Metabolic	Hypercholesterolemia	Binary	EUR	4:68125566-69125738	4	68625738	T	C	0.2594	0.030321	0.005465	1.031	[1.020-1.042]	2.89e-8	7.54	1216965	3	+++	0.032608	Novel	rs34707604	MODIFIER	Downstream gene	-	ENSG00000251074	ENST00000510547	NA	NA	0.30811
Phe_272_11	Endocrine/Metabolic	Hypercholesterolemia	Binary	EUR	4:70270014-75489670	4	72608525	T	A	0.0089	0.370113	0.032297	1.448	[1.359-1.543]	2.10e-30	29.677	799717	2	++?	0.795246	Known	rs181946711	MODIFIER	Intergenic	-	-	-	NA	NA	0.71022
Phe_272_11	Endocrine/Metabolic	Hypercholesterolemia	Binary	EUR	4:94617990-95687885	4	95172385	T	G	0.547	-0.025408	0.004486	0.975	[0.966-0.984]	1.48e-8	7.83	1216965	3	---	0.122923	Novel	rs80111647	MODIFIER	Intron	UNC5C	ENSG00000182168	ENST00000453304	NA	NA	0.0313
Phe_272_11	Endocrine/Metabolic	Hypercholesterolemia	Binary	ALL	5:156427466-157555090	5	156968992	C	T	0.6196	0.036262	0.004213	1.037	[1.028-1.046]	2.26e-15	14.645	1411520	10	++-++-+-++	0.0443048	Known	rs12657266	MODIFIER	Intergenic	-	-	-	NA	NA	0.20289
Phe_272_11	Endocrine/Metabolic	Hypercholesterolemia	Binary	EUR	5:52343555-53702993	5	52897294	A	G	0.0755	0.05493	0.008211	1.056	[1.040-1.074]	2.23e-11	10.651	1216965	3	+++	0.646641	Novel	rs4074793	MODIFIER	Intron	ITGA1	ENSG00000213949	ENST00000282588	NA	NA	0.79647
Phe_272_11	Endocrine/Metabolic	Hypercholesterolemia	Binary	ALL	5:74449484-76237937	5	75360714	T	C	0.4038	0.056823	0.004091	1.058	[1.050-1.067]	1.70e-41	40.77	1411520	10	+++++++-++	0.0689875	Known	rs12916	MODIFIER	3'UTR	HMGCR	ENSG00000113161	ENST00000287936	NA	NA	0.85793
Phe_272_11	Endocrine/Metabolic	Hypercholesterolemia	Binary	EUR	6:15613090-16630925	6	16124329	T	C	0.3334	-0.026851	0.004702	0.974	[0.965-0.983]	1.13e-8	7.948	1216965	3	---	0.052076	Known	rs6459450	MODIFIER	Upstream gene	MYLIP	ENSG00000007944	ENST00000356840	NA	NA	0.15163
Phe_272_11	Endocrine/Metabolic	Hypercholesterolemia	Binary	EUR	6:159264119-161753316	6	160589086	A	G	0.0655	0.16827	0.008669	1.183	[1.163-1.204]	6.29e-84	83.202	1216965	3	+++	4.95e-09	Known	rs10455872	MODIFIER	Intron	LPA	ENSG00000198670	ENST00000316300	NA	NA	0.87163
Phe_272_11	Endocrine/Metabolic	Hypercholesterolemia	Binary	EUR	6:30456341-33310879	6	32599549	A	G	0.8586	0.072631	0.00888	1.075	[1.057-1.094]	2.86e-16	15.544	799694	2	?++	0.078643	Known	rs9270703	MODIFIER	Intergenic	-	-	-	NA	NA	0.16118
Phe_272_11	Endocrine/Metabolic	Hypercholesterolemia	Binary	EUR	7:130238173-131283431	7	130765902	C	G	0.4216	0.028368	0.004545	1.029	[1.020-1.038]	4.33e-10	9.363	1216965	3	+++	0.525367	Novel	rs577195	MODIFIER	Intergenic	-	-	-	NA	NA	0.03857
Phe_272_11	Endocrine/Metabolic	Hypercholesterolemia	Binary	EUR	7:150493088-151493088	7	150993088	C	T	0.0769	0.057575	0.008468	1.059	[1.042-1.077]	1.05e-11	10.978	1216965	3	+++	0.005024	Known	rs3918226	MODIFIER	Intron	NOS3	ENSG00000164867	ENST00000297494	NA	NA	0.99996
Phe_272_11	Endocrine/Metabolic	Hypercholesterolemia	Binary	EUR	7:20956779-22130975	7	21565298	C	G	0.2117	0.038072	0.005388	1.039	[1.028-1.050]	1.59e-12	11.798	1216965	3	+++	0.161395	Novel	rs4470903	MODIFIER	Intron	DNAH11	ENSG00000105877	ENST00000409508	NA	NA	0.25691
Phe_272_11	Endocrine/Metabolic	Hypercholesterolemia	Binary	ALL	7:25452703-26452703	7	25952703	A	AAGGCC	0.1716	0.03276	0.005408	1.033	[1.022-1.044]	1.42e-8	7.848	1411520	10	++-+++--+-	0.0195714	Novel	rs10642257	MODIFIER	Upstream gene	-	ENSG00000270933	ENST00000602992	NA	NA	0.97661
Phe_272_11	Endocrine/Metabolic	Hypercholesterolemia	Binary	EUR	7:44029800-45057045	7	44541277	G	T	0.1708	0.046117	0.005862	1.047	[1.035-1.059]	3.63e-15	14.44	1216965	3	+++	0.025351	Known	rs41279633	MODIFIER	5'UTR	NPC1L1	ENSG00000015520	ENST00000381160	NA	NA	0.99203
Phe_272_11	Endocrine/Metabolic	Hypercholesterolemia	Binary	EUR	7:72918010-73918010	7	73418010	G	A	0.0252	0.087222	0.015278	1.091	[1.059-1.124]	1.14e-8	7.944	1216965	3	+++	0.035646	Novel	rs42124	MODIFIER	Intergenic	-	-	-	NA	NA	0.6919
Phe_272_11	Endocrine/Metabolic	Hypercholesterolemia	Binary	EUR	8:124916374-126011281	8	125487789	C	G	0.4155	-0.081651	0.004514	0.922	[0.913-0.930]	3.93e-73	72.405	1216965	3	---	0.002664	Known	rs28601761	MODIFIER	Intron	-	ENSG00000253111	ENST00000522815	NA	NA	0.99644
Phe_272_11	Endocrine/Metabolic	Hypercholesterolemia	Binary	EUR	8:17883997-18925842	8	18417679	A	C	0.1626	0.039385	0.006018	1.04	[1.028-1.053]	5.97e-11	10.224	1216965	3	+++	0.130892	Novel	rs7816847	MODIFIER	Intergenic	-	-	-	NA	NA	0.10254
Phe_272_11	Endocrine/Metabolic	Hypercholesterolemia	Binary	EUR	8:19458567-20576689	8	19998333	GTATTTT	G	0.251	-0.056426	0.00715	0.945	[0.932-0.958]	2.98e-15	14.526	799694	2	?--	0.463751	Known	rs140426714	MODIFIER	Intergenic	-	-	-	NA	NA	0.73689
Phe_272_11	Endocrine/Metabolic	Hypercholesterolemia	Binary	EUR	8:53997832-55049764	8	54509054	G	A	0.2138	0.033546	0.005368	1.034	[1.023-1.045]	4.12e-10	9.385	1216965	3	+++	0.884796	Novel	rs10102164	MODIFIER	Upstream gene	RP1	ENSG00000104237	ENST00000646684	NA	NA	0.16009
Phe_272_11	Endocrine/Metabolic	Hypercholesterolemia	Binary	EUR	8:57899138-59012520	8	58423997	C	T	0.6459	-0.036996	0.004744	0.964	[0.955-0.973]	6.27e-15	14.203	1216965	3	---	0.12308	Known	rs10957054	MODIFIER	Intron	UBXN2B	ENSG00000215114	ENST00000399598	NA	NA	0.08957
Phe_272_11	Endocrine/Metabolic	Hypercholesterolemia	Binary	EUR	8:73396168-74456663	8	73914330	T	C	0.1083	0.042954	0.007076	1.044	[1.030-1.058]	1.28e-9	8.894	1216965	3	+++	0.462972	Novel	rs35687905	MODIFIER	Intron	GYG1P1	ENSG00000251633	ENST00000460864	NA	NA	0.25945
Phe_272_11	Endocrine/Metabolic	Hypercholesterolemia	Binary	ALL	8:8811387-9882591	8	9325848	A	G	0.8837	0.058351	0.006425	1.06	[1.047-1.074]	8.64e-18	17.063	1411520	10	++++++--+-	0.501	Known	rs9987289	MODIFIER	Intron	PPP1R3B-DT	ENSG00000248538	ENST00000523246	NA	NA	0.21196
Phe_272_11	Endocrine/Metabolic	Hypercholesterolemia	Binary	EUR	9:104399461-105410084	9	104899461	A	C	0.2441	-0.030019	0.00515	0.97	[0.961-0.980]	5.58e-9	8.253	1216965	3	---	0.006424	Novel	rs2740488	MODIFIER	Intron	ABCA1	ENSG00000165029	ENST00000374736	NA	NA	0.36945
Phe_272_11	Endocrine/Metabolic	Hypercholesterolemia	Binary	ALL	9:132666937-133994477	9	133274293	AC	A	0.1739	0.075978	0.005343	1.079	[1.068-1.090]	6.86e-43	42.163	1411520	10	++-++--+++	0.0416213	Known	rs8176643	MODIFIER	Intron	ABO	ENSG00000175164	ENST00000538324	NA	NA	0.72715
Phe_272_11	Endocrine/Metabolic	Hypercholesterolemia	Binary	EUR	9:16348792-17411667	9	16904082	A	G	0.6492	-0.030397	0.004639	0.97	[0.961-0.979]	5.66e-11	10.247	1216965	3	---	0.924873	Novel	rs7032175	MODIFIER	Intergenic	-	-	-	NA	NA	0.09419
Phe_272_11	Endocrine/Metabolic	Hypercholesterolemia	Binary	EUR	9:21461867-22625914	9	22111585	T	TATTTG	0.4764	0.071408	0.006154	1.074	[1.061-1.087]	3.96e-31	30.403	799694	2	?++	0.334907	Known	rs112917455	MODIFIER	Intron	CDKN2B-AS1	ENSG00000240498	ENST00000650946	NA	NA	0.6938
Phe_272_11	Endocrine/Metabolic	Hypercholesterolemia	Binary	EUR	10:99815722-100815722	10	100315722	G	A	0.1619	0.033707	0.00613	1.034	[1.022-1.047]	3.83e-8	7.417	1216965	3	+++	0.510405	Novel	rs603424	MODIFIER	Intron	PKD2L1	ENSG00000107593	ENST00000318222	NA	NA	0.78453
Phe_272_11	Endocrine/Metabolic	Hypercholesterolemia	Binary	EUR	10:112489975-113525665	10	112994312	T	C	0.2639	0.03182	0.004968	1.032	[1.022-1.042]	1.50e-10	9.823	1216965	3	+++	0.100741	Novel	rs34872471	MODIFIER	Intron	TCF7L2	ENSG00000148737	ENST00000355995	NA	NA	0.29873
Phe_272_11	Endocrine/Metabolic	Hypercholesterolemia	Binary	EUR	11:116148641-117768480	11	116752497	TA	T	0.8431	-0.090703	0.006043	0.913	[0.903-0.924]	6.35e-51	50.197	1216965	3	---	0	Known	rs66505542	MODIFIER	Intron	BUD13	ENSG00000137656	ENST00000260210	NA	NA	0.63045
Phe_272_11	Endocrine/Metabolic	Hypercholesterolemia	Binary	EUR	11:122133992-123134041	11	122633992	A	G	0.388	0.025108	0.004577	1.025	[1.016-1.035]	4.12e-8	7.385	1216965	3	+++	0.985143	Novel	rs11218720	MODIFIER	Intergenic	-	-	-	NA	NA	0.03997
Phe_272_11	Endocrine/Metabolic	Hypercholesterolemia	Binary	EUR	11:125840967-126894260	11	126358105	C	T	0.0759	0.062963	0.008256	1.065	[1.048-1.082]	2.42e-14	13.617	1216965	3	+++	0.826002	Known	rs59379014	MODIFIER	Intron	ST3GAL4	ENSG00000110080	ENST00000444328	NA	NA	0.36256
Phe_272_11	Endocrine/Metabolic	Hypercholesterolemia	Binary	EUR	11:47242934-48459012	11	47742934	GTCTT	G	0.0423	0.084164	0.014941	1.088	[1.056-1.120]	1.77e-8	7.752	799694	2	?++	0.36425	Novel	rs145304671	MODIFIER	Intron	FNBP4	ENSG00000109920	ENST00000263773	NA	NA	0.43117
Phe_272_11	Endocrine/Metabolic	Hypercholesterolemia	Binary	EUR	11:61274534-62360409	11	61776489	T	C	0.3846	-0.036641	0.004539	0.964	[0.955-0.973]	6.89e-16	15.162	1216965	3	---	0.267907	Known	rs174529	MODIFIER	Intron	MYRF	ENSG00000124920	ENST00000278836	NA	NA	0.0766
Phe_272_11	Endocrine/Metabolic	Hypercholesterolemia	Binary	EUR	12:120366017-121547533	12	120978847	A	C	0.3355	0.041404	0.004721	1.042	[1.033-1.052]	1.78e-18	17.749	1216965	3	+++	0.009623	Known	rs1169288	MODERATE	Missense	HNF1A	ENSG00000135100	ENST00000257555	c.79A>C	p.Ile27Leu	0.32553
Phe_272_11	Endocrine/Metabolic	Hypercholesterolemia	Binary	EUR	12:124318708-125332197	12	124827879	G	C	0.153	0.047552	0.006123	1.049	[1.036-1.061]	8.09e-15	14.092	1216965	3	+++	0.079426	Known	rs10846744	MODIFIER	Intron	SCARB1	ENSG00000073060	ENST00000261693	NA	NA	0.53184
Phe_272_11	Endocrine/Metabolic	Hypercholesterolemia	Binary	AFR	13:21732632-22732632	13	22232632	A	C	0.0556	0.200459	0.031493	1.222	[1.149-1.300]	1.95e-10	9.71	119482	2	++	0.331729	Known	rs746706	MODIFIER	Intron	LINC00540	ENSG00000276476	ENST00000631321	NA	NA	0.99973
Phe_272_11	Endocrine/Metabolic	Hypercholesterolemia	Binary	ALL	13:31962523-33271527	13	32541217	C	T	0.3586	0.030297	0.004243	1.031	[1.022-1.039]	1.54e-10	9.811	1411520	10	+++++++-++	0.0130728	Known	rs207625	MODIFIER	Upstream gene	N4BP2L2	ENSG00000244754	ENST00000267068	NA	NA	0.10339
Phe_272_11	Endocrine/Metabolic	Hypercholesterolemia	Binary	ALL	14:23902720-24914681	14	24402720	C	T	0.3905	0.024995	0.004238	1.025	[1.017-1.034]	9.86e-11	10.006	1411520	10	-+++++++++	0.42694	Novel	rs11621792	MODIFIER	Intron	NYNRIN	ENSG00000205978	ENST00000382554	NA	NA	0.37802
Phe_272_11	Endocrine/Metabolic	Hypercholesterolemia	Binary	EUR	14:73283397-74283423	14	73783423	T	C	0.2563	-0.031237	0.004971	0.969	[0.960-0.979]	3.30e-10	9.481	1216965	3	---	0.369327	Novel	rs13379043	MODIFIER	Upstream gene	-	ENSG00000259065	ENST00000556194	NA	NA	0.68094
Phe_272_11	Endocrine/Metabolic	Hypercholesterolemia	Binary	EUR	15:57879566-58931280	15	58395404	T	C	0.5852	-0.02718	0.004551	0.973	[0.965-0.982]	2.34e-9	8.631	1216965	3	---	0.876972	Novel	rs174418	MODIFIER	Intron	ALDH1A2	ENSG00000128918	ENST00000558239	NA	NA	0.74078
Phe_272_11	Endocrine/Metabolic	Hypercholesterolemia	Binary	EUR	16:53265366-54308996	16	53800696	G	A	0.4053	0.024822	0.00449	1.025	[1.016-1.034]	3.23e-8	7.49	1216965	3	+++	0.265142	Novel	rs72805612	MODIFIER	Intron	FTO	ENSG00000140718	ENST00000471389	NA	NA	0.04606
Phe_272_11	Endocrine/Metabolic	Hypercholesterolemia	Binary	EUR	16:71334265-72839946	16	72063928	C	T	0.1936	0.060346	0.005512	1.062	[1.051-1.074]	6.78e-28	27.168	1216965	3	+++	0.171761	Known	rs3794695	MODIFIER	Intron	HPR	ENSG00000261701	ENST00000540303	NA	NA	0.26973
Phe_272_11	Endocrine/Metabolic	Hypercholesterolemia	Binary	EUR	16:81148174-82148174	16	81648174	ATCCTCT	A	0.3398	-0.037392	0.006825	0.963	[0.950-0.976]	4.29e-8	7.368	799694	2	?--	0.212523	Novel	rs5818344	MODIFIER	Intron	CMIP	ENSG00000153815	ENST00000537098	NA	NA	0.50292
Phe_272_11	Endocrine/Metabolic	Hypercholesterolemia	Binary	EUR	16:87947942-88986790	16	88484745	T	C	0.3288	-0.032037	0.004779	0.968	[0.959-0.978]	2.03e-11	10.692	1216965	3	---	0.239176	Novel	rs12597024	MODIFIER	Intron	ZFPM1	ENSG00000179588	ENST00000319555	NA	NA	0.69046
Phe_272_11	Endocrine/Metabolic	Hypercholesterolemia	Binary	EUR	17:28270568-29270568	17	28770568	AAT	A	0.1441	-0.044846	0.008087	0.956	[0.941-0.971]	2.93e-8	7.533	834519	2	-?-	0.799819	Novel	rs200413576	MODIFIER	Intron	FAM222B	ENSG00000173065	ENST00000581407	NA	NA	0.08885
Phe_272_11	Endocrine/Metabolic	Hypercholesterolemia	Binary	EUR	17:46847749-48740813	17	47583923	T	TA	0.4663	-0.035531	0.005483	0.965	[0.955-0.976]	9.16e-11	10.038	834519	2	-?-	0.408222	Known	rs58468752	MODIFIER	Intron	NPEPPS	ENSG00000141279	ENST00000322157	NA	NA	0.12039
Phe_272_11	Endocrine/Metabolic	Hypercholesterolemia	Binary	EUR	17:48846550-49846550	17	49346550	TCAAA	T	0.3967	0.038504	0.006293	1.039	[1.027-1.052]	9.44e-10	9.025	799694	2	?++	0.522709	Known	rs60303275	MODIFIER	Intron	ZNF652	ENSG00000198740	ENST00000430262	NA	NA	0.91768
Phe_272_11	Endocrine/Metabolic	Hypercholesterolemia	Binary	EUR	17:65714462-66732877	17	66232877	G	C	0.0241	0.075386	0.01356	1.078	[1.050-1.107]	2.71e-8	7.568	1216965	3	+++	0.913249	Novel	rs149394327	MODIFIER	Upstream gene	APOH	ENSG00000091583	ENST00000205948	NA	NA	0.35074
Phe_272_11	Endocrine/Metabolic	Hypercholesterolemia	Binary	ALL	17:68476908-69928367	17	69085137	A	G	0.016	0.152604	0.016475	1.165	[1.128-1.203]	2.95e-19	18.53	1385940	5	++?++???+?	0.255399	Known	rs77542162	MODERATE	Missense	ABCA6	ENSG00000154262	ENST00000284425	c.4075T>C	p.Cys1359Arg	0.99995
Phe_272_11	Endocrine/Metabolic	Hypercholesterolemia	Binary	EUR	17:6585977-7788706	17	7203059	G	A	0.0033	-0.302878	0.044203	0.739	[0.677-0.806]	7.28e-12	11.138	1216965	3	---	0.445004	Known	rs200489612	LOW	Splice polypyrimidine tract	DLG4	ENSG00000132535	ENST00000399506	NA	NA	0.32556
Phe_272_11	Endocrine/Metabolic	Hypercholesterolemia	Binary	EUR	17:75263471-76301790	17	75771356	A	G	0.7236	0.030414	0.004927	1.031	[1.021-1.041]	6.70e-10	9.174	1216965	3	+++	0.913376	Novel	rs4485425	MODIFIER	Intergenic	-	-	-	NA	NA	0.27085
Phe_272_11	Endocrine/Metabolic	Hypercholesterolemia	Binary	EUR	19:9908316-11896541	19	11079088	T	C	0.1133	-0.174647	0.007105	0.84	[0.828-0.852]	2.02e-133	132.694	1216965	3	---	7.13e-11	Known	rs73015011	MODERATE	Missense	SMARCA4	ENSG00000127616	ENST00000645236	c.1550T>C	p.Val517Ala	0.17484
Phe_272_11	Endocrine/Metabolic	Hypercholesterolemia	Binary	ALL	19:18452750-20254268	19	19268740	C	T	0.068	-0.099595	0.00807	0.905	[0.891-0.920]	1.25e-33	32.905	1411520	10	------+---	0.446484	Known	rs58542926	MODERATE	Missense	TM6SF2	ENSG00000213996	ENST00000389363	c.499G>A	p.Glu167Lys	0.77629
Phe_272_11	Endocrine/Metabolic	Hypercholesterolemia	Binary	ALL	19:43889907-46379861	19	44908822	C	T	0.0739	-0.32647	0.008262	0.721	[0.710-0.733]	3.91e-339	338.407	1411520	10	----------	9.24225e-06	Known	rs7412	MODERATE	Missense	APOE	ENSG00000130203	ENST00000252486	c.526C>T	p.Arg176Cys	0.99988
Phe_272_11	Endocrine/Metabolic	Hypercholesterolemia	Binary	EUR	19:48197960-49256272	19	48703728	G	A	0.49	0.032087	0.004383	1.033	[1.024-1.042]	2.47e-13	12.608	1216965	3	+++	0.147334	Known	rs602662	MODERATE	Missense	FUT2	ENSG00000176920	ENST00000425340	c.772G>A	p.Gly258Ser	0.12917
Phe_272_11	Endocrine/Metabolic	Hypercholesterolemia	Binary	EUR	20:17363324-18364040	20	17863324	C	A	0.6148	-0.029695	0.004648	0.971	[0.962-0.980]	1.67e-10	9.777	1216965	3	---	0.798068	Novel	rs2618568	MODIFIER	Intergenic	-	-	-	NA	NA	0.77509
Phe_272_11	Endocrine/Metabolic	Hypercholesterolemia	Binary	EUR	20:39565974-42026514	20	40513876	G	A	0.0422	0.130068	0.012139	1.139	[1.112-1.166]	8.67e-27	26.062	1216965	3	+++	0.135893	Known	rs2207132	MODIFIER	Intergenic	-	-	-	NA	NA	0.38449
Phe_272_11	Endocrine/Metabolic	Hypercholesterolemia	Binary	EUR	20:58681887-59681887	20	59181887	C	A	0.0633	0.051569	0.009427	1.053	[1.034-1.073]	4.49e-8	7.348	1216965	3	+++	0.342857	Novel	rs116954015	MODIFIER	Intron	ZNF831	ENSG00000124203	ENST00000371030	NA	NA	0.04473
Phe_272_12	Endocrine/Metabolic	Hyperglyceridemia	Binary	EUR	1:108733663-109796770	1	109274968	G	T	0.2176	0.158225	0.012911	1.171	[1.142-1.201]	1.58e-34	33.802	789585	2	++	0.0379	Known	rs12740374	MODIFIER	3'UTR	CELSR2	ENSG00000143126	ENST00000271332	NA	NA	0.36065
Phe_272_12	Endocrine/Metabolic	Hyperglyceridemia	Binary	EUR	1:229642544-230690666	1	230168102	T	G	0.5825	-0.10785	0.01123	0.898	[0.878-0.918]	7.71e-22	21.113	789585	2	--	0.397657	Known	rs1546954	MODIFIER	Intron	GALNT2	ENSG00000143641	ENST00000366672	NA	NA	0.14772
Phe_272_12	Endocrine/Metabolic	Hyperglyceridemia	Binary	EUR	1:54539974-55539974	1	55039974	G	T	0.025	0.276943	0.044932	1.319	[1.208-1.441]	7.11e-10	9.148	789585	2	+-	0.00077	Known	rs11591147	MODERATE	Missense	PCSK9	ENSG00000169174	ENST00000302118	c.137G>T	p.Arg46Leu	0.9997
Phe_272_12	Endocrine/Metabolic	Hyperglyceridemia	Binary	EUR	1:61933313-63393145	1	62689678	G	A	0.2931	-0.137213	0.012147	0.872	[0.851-0.893]	1.37e-29	28.862	789585	2	--	0.977985	Known	rs10889356	MODIFIER	Intron	DOCK7-DT	ENSG00000235545	ENST00000453229	NA	NA	0.13224
Phe_272_12	Endocrine/Metabolic	Hyperglyceridemia	Binary	EUR	2:20540767-21572103	2	21044338	A	G	0.8411	-0.091055	0.015312	0.913	[0.886-0.941]	2.74e-9	8.563	789585	2	-+	0.073817	Known	rs1800481	MODIFIER	Upstream gene	APOB	ENSG00000084674	ENST00000233242	NA	NA	0.18805
Phe_272_12	Endocrine/Metabolic	Hyperglyceridemia	Binary	EUR	2:218335276-219335276	2	218835276	G	A	0.067	0.170555	0.029999	1.186	[1.118-1.258]	1.31e-8	7.884	789585	2	+-	0.020534	Known	rs78058190	MODIFIER	Upstream gene	PRKAG3	ENSG00000115592	ENST00000439262	NA	NA	0.9486
Phe_272_12	Endocrine/Metabolic	Hyperglyceridemia	Binary	EUR	2:225660405-226816967	2	226233470	A	AT	0.6347	0.085652	0.011816	1.089	[1.064-1.115]	4.20e-13	12.376	789585	2	++	0.420772	Known	rs56256300	MODIFIER	Intergenic	-	-	-	NA	NA	0.04421
Phe_272_12	Endocrine/Metabolic	Hyperglyceridemia	Binary	EUR	2:26620026-28820067	2	27508073	T	C	0.6162	-0.215096	0.011036	0.806	[0.789-0.824]	1.32e-84	83.878	789585	2	--	0.994508	Known	rs1260326	MODERATE	Missense	GCKR	ENSG00000084734	ENST00000264717	c.1337T>C	p.Leu446Pro	0.9973
Phe_272_12	Endocrine/Metabolic	Hyperglyceridemia	Binary	EUR	2:64550889-65556040	2	65053760	G	C	0.244	-0.073969	0.013426	0.929	[0.905-0.953]	3.60e-8	7.444	789585	2	--	0.67659	Known	rs71424153	MODIFIER	Upstream gene	CEP68	ENSG00000011523	ENST00000377990	NA	NA	0.18198
Phe_272_12	Endocrine/Metabolic	Hyperglyceridemia	Binary	EUR	4:101691313-102776925	4	102267552	C	T	0.0522	0.124944	0.019778	1.133	[1.090-1.178]	2.66e-10	9.575	789585	2	++	0.659336	Known	rs13107325	MODERATE	Missense	SLC39A8	ENSG00000138821	ENST00000356736	c.1171G>A	p.Ala391Thr	0.75463
Phe_272_12	Endocrine/Metabolic	Hyperglyceridemia	Binary	EUR	4:86555207-87756318	4	87079271	C	G	0.4229	-0.066593	0.011435	0.936	[0.915-0.957]	5.76e-9	8.24	789585	2	--	0.05545	Known	rs236995	MODIFIER	Intron	AFF1	ENSG00000172493	ENST00000395146	NA	NA	0.04361
Phe_272_12	Endocrine/Metabolic	Hyperglyceridemia	Binary	EUR	5:52186793-53267160	5	52766313	C	T	0.0373	0.17818	0.027808	1.195	[1.132-1.262]	1.48e-10	9.83	789585	2	++	0.286282	Known	rs139420269	MODIFIER	Intron	-	ENSG00000248898	ENST00000670789	NA	NA	0.56595
Phe_272_12	Endocrine/Metabolic	Hyperglyceridemia	Binary	EUR	6:43289345-44296814	6	43792590	C	G	0.4796	0.098425	0.011169	1.103	[1.080-1.128]	1.23e-18	17.912	789585	2	++	0.818876	Known	rs11967262	MODIFIER	Intergenic	-	-	-	NA	NA	0.52394
Phe_272_12	Endocrine/Metabolic	Hyperglyceridemia	Binary	EUR	7:43651710-44654952	7	44154952	G	A	0.1531	0.089098	0.01553	1.093	[1.060-1.127]	9.63e-9	8.016	789585	2	++	0.960085	Known	rs2268572	MODIFIER	Intron	GCK	ENSG00000106633	ENST00000403799	NA	NA	0.21186
Phe_272_12	Endocrine/Metabolic	Hyperglyceridemia	Binary	EUR	7:72888636-74214641	7	73615107	C	T	0.1272	-0.25188	0.018435	0.777	[0.750-0.806]	1.69e-42	41.773	789585	2	--	0.047995	Known	rs33951980	MODIFIER	Intron	MLXIPL	ENSG00000009950	ENST00000313375	NA	NA	0.3061
Phe_272_12	Endocrine/Metabolic	Hyperglyceridemia	Binary	EUR	8:10216188-11375037	8	10789534	A	T	0.1798	0.089045	0.013989	1.093	[1.064-1.124]	1.95e-10	9.71	789585	2	++	0.82902	Known	rs28588745	MODIFIER	Intron	PINX1	ENSG00000254093	ENST00000314787	NA	NA	0.11589
Phe_272_12	Endocrine/Metabolic	Hyperglyceridemia	Binary	EUR	8:124932813-126133566	8	125495147	C	A	0.7162	-0.189175	0.011574	0.828	[0.809-0.847]	4.74e-60	59.325	789585	2	--	0.054417	Known	rs2954038	MODIFIER	Intron	-	ENSG00000253111	ENST00000522815	NA	NA	0.67958
Phe_272_12	Endocrine/Metabolic	Hyperglyceridemia	Binary	EUR	8:17882187-18934080	8	18415371	G	A	0.7631	-0.096989	0.012752	0.908	[0.885-0.931]	2.83e-14	13.548	789585	2	--	0.260601	Known	rs1495741	MODIFIER	Intergenic	-	-	-	NA	NA	0.13676
Phe_272_12	Endocrine/Metabolic	Hyperglyceridemia	Binary	EUR	8:19168665-20617278	8	19966137	A	T	0.2765	-0.286773	0.01309	0.751	[0.732-0.770]	2.19e-106	105.66	789585	2	--	0.803867	Known	rs3208305	MODIFIER	3'UTR	LPL	ENSG00000175445	ENST00000650287	NA	NA	0.58631
Phe_272_12	Endocrine/Metabolic	Hyperglyceridemia	Binary	EUR	8:8827181-9829732	8	9327181	T	C	0.876	-0.104539	0.01887	0.901	[0.868-0.935]	3.03e-8	7.519	789585	2	-+	0.060251	Known	rs6601299	MODIFIER	Intron	PPP1R3B-DT	ENSG00000248538	ENST00000523246	NA	NA	0.20477
Phe_272_12	Endocrine/Metabolic	Hyperglyceridemia	Binary	EUR	9:132774293-133774295	9	133274295	A	T	0.195	-0.077953	0.014164	0.925	[0.900-0.951]	3.72e-8	7.429	789585	2	-+	0.011391	Known	rs115478735	MODIFIER	Intron	ABO	ENSG00000175164	ENST00000538324	NA	NA	0.51107
Phe_272_12	Endocrine/Metabolic	Hyperglyceridemia	Binary	EUR	10:72275230-73454419	10	72929135	G	A	0.0421	0.150671	0.026105	1.163	[1.105-1.224]	7.85e-9	8.105	789585	2	++	0.299182	Known	rs11000452	MODIFIER	Intron	OIT3	ENSG00000138315	ENST00000334011	NA	NA	0.18238
Phe_272_12	Endocrine/Metabolic	Hyperglyceridemia	Binary	EUR	10:92579885-93583778	10	93079885	G	A	0.4634	-0.072942	0.011202	0.93	[0.909-0.950]	7.44e-11	10.128	789585	2	--	0.13491	Known	rs2068888	MODIFIER	Downstream gene	CYP26A1	ENSG00000095596	ENST00000224356	NA	NA	0.5094
Phe_272_12	Endocrine/Metabolic	Hyperglyceridemia	Binary	EUR	11:115878952-117972422	11	116778201	G	C	0.8595	-0.5654	0.015119	0.568	[0.552-0.585]	4.43e-306	305.354	789585	2	--	0.244332	Known	rs964184	MODIFIER	3'UTR	ZPR1	ENSG00000109917	ENST00000227322	NA	NA	0.99995
Phe_272_12	Endocrine/Metabolic	Hyperglyceridemia	Binary	EUR	11:61276027-62517355	11	61783884	T	C	0.3719	0.137608	0.011425	1.148	[1.122-1.174]	2.07e-33	32.683	789585	2	++	0.641513	Known	rs174535	LOW	Synonymous	MYRF	ENSG00000124920	ENST00000278836	NA	NA	0.30306
Phe_272_12	Endocrine/Metabolic	Hyperglyceridemia	Binary	EUR	16:56451227-57483407	16	56966784	T	A	0.1892	0.158496	0.013883	1.172	[1.140-1.204]	3.46e-30	29.461	789585	2	++	0.057607	Known	rs8045855	MODIFIER	Intron	CETP	ENSG00000087237	ENST00000200676	NA	NA	0.50516
Phe_272_12	Endocrine/Metabolic	Hyperglyceridemia	Binary	EUR	17:43150523-44750482	17	43848758	C	T	0.0316	0.355883	0.028569	1.427	[1.350-1.510]	1.28e-35	34.892	789585	2	++	0.933615	Known	rs72836561	MODERATE	Missense	CD300LG	ENSG00000161649	ENST00000317310	c.244C>T	p.Arg82Cys	0.64587
Phe_272_12	Endocrine/Metabolic	Hyperglyceridemia	Binary	EUR	17:65699313-66882324	17	66214462	A	C	0.0221	-0.281631	0.036544	0.755	[0.702-0.811]	1.29e-14	13.889	789585	2	-+	0.087797	Known	rs1801689	MODERATE	Missense	APOH	ENSG00000091583	ENST00000205948	c.973T>G	p.Cys325Gly	0.41306
Phe_272_12	Endocrine/Metabolic	Hyperglyceridemia	Binary	EUR	17:77874815-78910089	17	78410089	T	C	0.6134	-0.075696	0.011547	0.927	[0.906-0.948]	5.55e-11	10.256	789585	2	--	0.151357	Known	rs4969145	MODIFIER	Intron	PGS1	ENSG00000087157	ENST00000262764	NA	NA	0.17487
Phe_272_12	Endocrine/Metabolic	Hyperglyceridemia	Binary	EUR	19:10575243-11666556	19	11081053	C	T	0.1114	0.120921	0.016726	1.129	[1.092-1.166]	4.85e-13	12.315	789585	2	++	0.355048	Known	rs138294113	MODIFIER	Downstream gene	SMARCA4	ENSG00000127616	ENST00000645236	NA	NA	0.05677
Phe_272_12	Endocrine/Metabolic	Hyperglyceridemia	Binary	EUR	19:43889907-45683835	19	44912921	G	T	0.2294	0.319789	0.012933	1.377	[1.342-1.412]	5.54e-135	134.257	789585	2	++	0.023102	Known	rs483082	MODIFIER	Upstream gene	APOC1	ENSG00000130208	ENST00000592535	NA	NA	0.8671
Phe_272_12	Endocrine/Metabolic	Hyperglyceridemia	Binary	EUR	19:7845497-9062685	19	8364439	G	A	0.0244	-0.547439	0.056471	0.578	[0.518-0.646]	3.19e-22	21.496	789585	2	--	0.06109	Known	rs116843064	MODERATE	Missense	ANGPTL4	ENSG00000167772	ENST00000301455	c.118G>A	p.Glu40Lys	1
Phe_272_13	Endocrine/Metabolic	Mixed hyperlipidemia	Binary	ALL	1:108673328-110006835	1	109274968	G	T	0.2217	-0.100478	0.005542	0.904	[0.895-0.914]	1.82e-70	69.74	1317470	6	------	3.07433e-05	Known	rs12740374	MODIFIER	3'UTR	CELSR2	ENSG00000143126	ENST00000271332	NA	NA	0.99446
Phe_272_13	Endocrine/Metabolic	Mixed hyperlipidemia	Binary	EUR	1:54482575-55733488	1	55039974	G	T	0.0254	-0.2637	0.026381	0.768	[0.729-0.809]	1.59e-23	22.799	767144	2	--?	0.013845	Known	rs11591147	MODERATE	Missense	PCSK9	ENSG00000169174	ENST00000302118	c.137G>T	p.Arg46Leu	1
Phe_272_13	Endocrine/Metabolic	Mixed hyperlipidemia	Binary	ALL	1:61935140-63306467	1	62499950	T	A	0.3313	-0.051739	0.00507	0.95	[0.940-0.959]	6.98e-22	21.156	1317470	6	------	0.012379	Known	rs35529421	MODIFIER	Intron	DOCK7	ENSG00000116641	ENST00000635253	NA	NA	0.16881
Phe_272_13	Endocrine/Metabolic	Mixed hyperlipidemia	Binary	EUR	2:164145339-165200808	2	164645417	T	TG	0.3883	-0.034143	0.00563	0.966	[0.956-0.977]	1.32e-9	8.878	1143731	3	---	0.94728	Known	rs5835988	MODIFIER	Intergenic	-	-	-	NA	NA	0.18025
Phe_272_13	Endocrine/Metabolic	Mixed hyperlipidemia	Binary	ALL	2:20384685-21801128	2	21068657	G	A	0.7771	0.077445	0.005737	1.081	[1.068-1.093]	3.93e-39	38.405	1317470	6	++++++	0.548821	Known	rs668948	MODIFIER	Intergenic	-	-	-	NA	NA	0.48521
Phe_272_13	Endocrine/Metabolic	Mixed hyperlipidemia	Binary	ALL	2:225501510-226830801	2	226242785	C	T	0.6327	0.042459	0.004937	1.043	[1.033-1.054]	1.24e-15	14.905	1317470	6	++++++	0.162249	Known	rs1913657	MODIFIER	Intergenic	-	-	-	NA	NA	0.25312
Phe_272_13	Endocrine/Metabolic	Mixed hyperlipidemia	Binary	ALL	2:26683687-28781074	2	27526125	AT	A	0.6304	-0.058128	0.004898	0.944	[0.935-0.953]	2.34e-30	29.631	964057	5	----?-	0.0678383	Known	rs11336847	MODIFIER	Downstream gene	GCKR	ENSG00000084734	ENST00000264717	NA	NA	1
Phe_272_13	Endocrine/Metabolic	Mixed hyperlipidemia	Binary	ALL	2:43327852-44370228	2	43845437	G	T	0.7241	-0.051887	0.005202	0.949	[0.940-0.959]	4.26e-21	20.371	1317470	6	--+---	0.452027	Known	rs4299376	MODIFIER	Intron	ABCG8	ENSG00000143921	ENST00000272286	NA	NA	0.71176
Phe_272_13	Endocrine/Metabolic	Mixed hyperlipidemia	Binary	EUR	2:62254724-63317469	2	62817469	G	A	0.0033	-0.285084	0.05155	0.752	[0.680-0.832]	3.20e-8	7.495	767144	2	--?	0.389554	Known	rs149944039	MODIFIER	Intron	EHBP1	ENSG00000115504	ENST00000431489	NA	NA	0.31835
Phe_272_13	Endocrine/Metabolic	Mixed hyperlipidemia	Binary	EUR	3:11775733-12775811	3	12275811	C	A	0.0805	-0.059355	0.01074	0.942	[0.923-0.962]	3.27e-8	7.486	1143731	3	-++	0.100183	Known	rs11715234	MODIFIER	Intergenic	-	-	-	NA	NA	0.41796
Phe_272_13	Endocrine/Metabolic	Mixed hyperlipidemia	Binary	EUR	3:135902758-137005855	3	136500088	C	T	0.7268	0.032686	0.005941	1.033	[1.021-1.045]	3.76e-8	7.425	1143731	3	+-+	0.336237	Known	rs900048	MODIFIER	Intron	STAG1	ENSG00000118007	ENST00000383202	NA	NA	0.10347
Phe_272_13	Endocrine/Metabolic	Mixed hyperlipidemia	Binary	ALL	5:156453056-157552312	5	156956411	A	G	0.6539	0.024288	0.004875	1.025	[1.015-1.034]	7.16e-9	8.145	1317470	6	-+++++	0.0322811	Known	rs1363232	MODIFIER	Intron	TIMD4	ENSG00000145850	ENST00000274532	NA	NA	0.25638
Phe_272_13	Endocrine/Metabolic	Mixed hyperlipidemia	Binary	ALL	5:74806874-75860714	5	75339400	G	C	0.3869	0.034144	0.004745	1.035	[1.025-1.044]	1.10e-10	9.959	1317470	6	++++++	0.373666	Known	rs4704210	MODIFIER	Intron	HMGCR	ENSG00000113161	ENST00000287936	NA	NA	0.15467
Phe_272_13	Endocrine/Metabolic	Mixed hyperlipidemia	Binary	EUR	6:159782326-161202419	6	160589086	A	G	0.0648	0.098736	0.010389	1.104	[1.082-1.126]	2.02e-21	20.694	1143731	3	+++	0.508694	Known	rs10455872	MODIFIER	Intron	LPA	ENSG00000198670	ENST00000316300	NA	NA	0.49822
Phe_272_13	Endocrine/Metabolic	Mixed hyperlipidemia	Binary	ALL	6:32119458-33119458	6	32619458	C	T	0.3381	0.033529	0.005147	1.034	[1.024-1.045]	3.92e-9	8.407	1317470	6	+++++-	0.215063	Novel	rs28533694	MODIFIER	Intergenic	-	-	-	NA	NA	0.76392
Phe_272_13	Endocrine/Metabolic	Mixed hyperlipidemia	Binary	EUR	6:43289345-44296814	6	43790159	C	A	0.4793	0.035497	0.005465	1.036	[1.025-1.047]	8.28e-11	10.082	1143731	3	+++	0.484227	Known	rs998584	MODIFIER	Downstream gene	VEGFA	ENSG00000112715	ENST00000672860	NA	NA	0.43627
Phe_272_13	Endocrine/Metabolic	Mixed hyperlipidemia	Binary	ALL	7:43666307-44676538	7	44166307	A	C	0.3997	0.032883	0.005027	1.033	[1.023-1.044]	8.21e-9	8.086	1317470	6	++-++-	0.153656	Known	rs2971672	MODIFIER	Intron	GCK	ENSG00000106633	ENST00000403799	NA	NA	0.79446
Phe_272_13	Endocrine/Metabolic	Mixed hyperlipidemia	Binary	EUR	7:72899120-74143687	7	73435848	T	C	0.1931	-0.059385	0.006925	0.942	[0.930-0.955]	9.87e-18	17.006	1143731	3	--+	0.282069	Known	rs1178947	MODIFIER	Downstream gene	BAZ1B	ENSG00000009954	ENST00000339594	NA	NA	0.20284
Phe_272_13	Endocrine/Metabolic	Mixed hyperlipidemia	Binary	ALL	8:124923421-126019222	8	125487789	C	G	0.4023	-0.081529	0.004866	0.922	[0.913-0.931]	2.80e-66	65.553	1317470	6	------	0.119339	Known	rs28601761	MODIFIER	Intron	-	ENSG00000253111	ENST00000522815	NA	NA	0.67345
Phe_272_13	Endocrine/Metabolic	Mixed hyperlipidemia	Binary	EUR	8:17882187-18925842	8	18396999	G	C	0.1684	0.046611	0.007321	1.048	[1.033-1.063]	1.93e-10	9.714	1143731	3	+++	0.554893	Known	rs35583283	MODIFIER	Intron	NAT2	ENSG00000156006	ENST00000286479	NA	NA	0.17921
Phe_272_13	Endocrine/Metabolic	Mixed hyperlipidemia	Binary	ALL	8:19257450-20581538	8	19963914	T	G	0.0987	-0.095509	0.007864	0.909	[0.895-0.923]	1.26e-32	31.899	1317470	6	------	0.000661109	Known	rs75278536	MODIFIER	Intron	LPL	ENSG00000175445	ENST00000650287	NA	NA	0.18388
Phe_272_13	Endocrine/Metabolic	Mixed hyperlipidemia	Binary	EUR	8:30484004-31487843	8	30984004	G	A	0.4733	-0.03217	0.005856	0.968	[0.957-0.980]	3.94e-8	7.404	1143731	3	---	0.927954	Known	rs2344120	MODIFIER	Non coding transcript exon	-	ENSG00000253793	ENST00000520373	NA	NA	0.09219
Phe_272_13	Endocrine/Metabolic	Mixed hyperlipidemia	Binary	ALL	10:112498590-113525665	10	112998590	C	T	0.2653	0.033547	0.005053	1.034	[1.024-1.044]	1.60e-9	8.795	1317470	6	++++++	0.441468	Novel	rs7903146	MODIFIER	Intron	TCF7L2	ENSG00000148737	ENST00000355995	NA	NA	0.7905
Phe_272_13	Endocrine/Metabolic	Mixed hyperlipidemia	Binary	EUR	10:92579885-93579967	10	93079885	G	A	0.4591	-0.034573	0.00537	0.966	[0.956-0.976]	1.21e-10	9.918	1143731	3	---	0.01981	Known	rs2068888	MODIFIER	Downstream gene	CYP26A1	ENSG00000095596	ENST00000224356	NA	NA	0.57834
Phe_272_13	Endocrine/Metabolic	Mixed hyperlipidemia	Binary	EUR	11:116140311-117815790	11	116778201	G	C	0.8623	-0.169483	0.007543	0.844	[0.832-0.857]	8.36e-112	111.078	1143731	3	---	1.12e-13	Known	rs964184	MODIFIER	3'UTR	ZPR1	ENSG00000109917	ENST00000227322	NA	NA	1
Phe_272_13	Endocrine/Metabolic	Mixed hyperlipidemia	Binary	EUR	12:3775678-4775678	12	4275678	T	G	0.0227	-0.135965	0.024836	0.873	[0.831-0.916]	4.39e-8	7.358	1143731	3	---	0.969388	Known	rs76895963	MODIFIER	Intron	CCND2	ENSG00000118971	ENST00000261254	NA	NA	0.97891
Phe_272_13	Endocrine/Metabolic	Mixed hyperlipidemia	Binary	ALL	16:71541694-72606654	16	72080103	C	T	0.2054	-0.011443	0.005862	0.989	[0.977-1.000]	1.25e-9	8.902	1317470	6	+-+--+	0.298327	Known	rs217181	MODIFIER	Downstream gene	HPR	ENSG00000261701	ENST00000540303	NA	NA	0.45162
Phe_272_13	Endocrine/Metabolic	Mixed hyperlipidemia	Binary	ALL	17:43231839-44348758	17	43797377	C	A	0.027	0.099169	0.016	1.104	[1.070-1.139]	6.69e-10	9.174	1311080	5	++?++-	0.0870413	Known	rs112259268	MODIFIER	Downstream gene	MPP3	ENSG00000161647	ENST00000398389	NA	NA	0.50888
Phe_272_13	Endocrine/Metabolic	Mixed hyperlipidemia	Binary	ALL	19:10290764-11620527	19	11085680	AC	A	0.1148	-0.106081	0.007221	0.899	[0.887-0.912]	2.19e-48	47.66	1317470	6	--+---	0.0338794	Known	rs139306531	MODIFIER	Upstream gene	LDLR	ENSG00000130164	ENST00000558518	NA	NA	0.69864
Phe_272_13	Endocrine/Metabolic	Mixed hyperlipidemia	Binary	ALL	19:18452750-20182736	19	19268740	C	T	0.0681	-0.119565	0.00944	0.887	[0.871-0.904]	2.02e-35	34.694	1317470	6	------	0.311612	Known	rs58542926	MODERATE	Missense	TM6SF2	ENSG00000213996	ENST00000389363	c.499G>A	p.Glu167Lys	0.84359
Phe_272_13	Endocrine/Metabolic	Mixed hyperlipidemia	Binary	ALL	19:44228895-45443964	19	44908684	T	C	0.1599	0.1184	0.006333	1.126	[1.112-1.140]	1.36e-74	73.866	1317470	6	++++++	0.0194523	Known	rs429358	MODERATE	Missense	APOE	ENSG00000130203	ENST00000252486	c.388T>C	p.Cys130Arg	1
Phe_272_13	Endocrine/Metabolic	Mixed hyperlipidemia	Binary	EUR	19:7864439-9062685	19	8364439	G	A	0.0229	-0.174598	0.022792	0.84	[0.803-0.878]	1.85e-14	13.732	1143731	3	---	0.476469	Known	rs116843064	MODERATE	Missense	ANGPTL4	ENSG00000167772	ENST00000301455	c.118G>A	p.Glu40Lys	1
Phe_272_13	Endocrine/Metabolic	Mixed hyperlipidemia	Binary	ALL	20:40013876-41102478	20	40555309	C	T	0.37	-0.032714	0.004873	0.968	[0.959-0.977]	4.10e-11	10.387	1317470	6	------	0.00461749	Known	rs6102032	MODIFIER	Intergenic	-	-	-	NA	NA	0.2268
Phe_274	Endocrine/Metabolic	Gout and other crystal arthropathies	Binary	EUR	1:14989084-16088153	1	15534792	C	T	0.3076	-0.047184	0.007482	0.954	[0.940-0.968]	2.86e-10	9.544	858510	2	--	0.807207	Known	rs10803389	MODIFIER	Intron	DNAJC16	ENSG00000116138	ENST00000375847	NA	NA	0.03049
Phe_274	Endocrine/Metabolic	Gout and other crystal arthropathies	Binary	EUR	1:150342578-151451691	1	150910334	TG	T	0.2587	-0.044753	0.007939	0.956	[0.941-0.971]	1.73e-8	7.762	858510	2	--	0.157571	Known	rs71090108	MODIFIER	Intron	CTXND2	ENSG00000283324	ENST00000636087	NA	NA	0.19124
Phe_274	Endocrine/Metabolic	Gout and other crystal arthropathies	Binary	ALL	1:154329663-156609839	1	155179017	C	T	0.4174	-0.107344	0.006132	0.898	[0.887-0.909]	2.19e-65	64.66	1056980	7	----+--	0.700098	Known	rs11264341	MODIFIER	Intron	TRIM46	ENSG00000163462	ENST00000334634	NA	NA	0.70772
Phe_274	Endocrine/Metabolic	Gout and other crystal arthropathies	Binary	ALL	1:163111873-164341570	1	163733776	G	T	0.489	0.041674	0.006059	1.043	[1.030-1.055]	2.94e-11	10.532	1056980	7	++++++-	0.279891	Known	rs9287058	MODIFIER	Intergenic	-	-	-	NA	NA	0.23297
Phe_274	Endocrine/Metabolic	Gout and other crystal arthropathies	Binary	EUR	1:17950445-18984627	1	18455414	G	C	0.1189	0.063869	0.010644	1.066	[1.044-1.088]	1.97e-9	8.706	858510	2	++	0.20026	Known	rs12141837	MODIFIER	Intergenic	-	-	-	NA	NA	0.15756
Phe_274	Endocrine/Metabolic	Gout and other crystal arthropathies	Binary	ALL	1:1768730-2773316	1	2273316	G	A	0.7024	0.037344	0.007096	1.038	[1.024-1.053]	1.08e-8	7.969	1056980	7	++-++++	0.815898	Known	rs7553178	MODIFIER	Intron	SKI	ENSG00000157933	ENST00000378536	NA	NA	0.68046
Phe_274	Endocrine/Metabolic	Gout and other crystal arthropathies	Binary	EUR	1:25978678-28034437	1	26695422	G	C	0.0226	0.23355	0.023775	1.263	[1.206-1.323]	8.93e-23	22.049	858510	2	++	0.863177	Known	rs114165349	MODIFIER	Upstream gene	ARID1A	ENSG00000117713	ENST00000324856	NA	NA	0.60424
Phe_274	Endocrine/Metabolic	Gout and other crystal arthropathies	Binary	EUR	1:47719763-48729986	1	48219763	T	C	0.6615	0.045145	0.007528	1.046	[1.031-1.062]	2.01e-9	8.697	858510	2	++	0.052162	Known	rs926979	MODIFIER	Upstream gene	SLC5A9	ENSG00000117834	ENST00000438567	NA	NA	0.4168
Phe_274	Endocrine/Metabolic	Gout and other crystal arthropathies	Binary	EUR	1:88068526-89150617	1	88588184	T	G	0.3161	-0.045376	0.00778	0.956	[0.941-0.970]	5.46e-9	8.262	858510	2	--	0.400473	Known	rs4656055	MODIFIER	Intron	PKN2-AS1	ENSG00000237505	ENST00000458097	NA	NA	0.06258
Phe_274	Endocrine/Metabolic	Gout and other crystal arthropathies	Binary	ALL	1:90564444-91567740	1	91065465	A	G	0.1917	-0.049056	0.007813	0.952	[0.938-0.967]	1.69e-8	7.773	1056980	7	----+--	0.762984	Known	rs662026	MODIFIER	Intergenic	-	-	-	NA	NA	0.34665
Phe_274	Endocrine/Metabolic	Gout and other crystal arthropathies	Binary	EUR	1:92573826-93900612	1	93371576	T	C	0.6003	0.047678	0.00712	1.049	[1.034-1.064]	2.14e-11	10.67	858510	2	++	0.730556	Known	rs12752223	MODIFIER	Downstream gene	DR1	ENSG00000117505	ENST00000370272	NA	NA	0.08664
Phe_274	Endocrine/Metabolic	Gout and other crystal arthropathies	Binary	EUR	2:112580525-113616890	2	113098058	G	C	0.385	0.053182	0.007203	1.055	[1.040-1.070]	1.54e-13	12.811	858510	2	++	0.225725	Known	rs55896126	MODIFIER	Upstream gene	IL1RN	ENSG00000136689	ENST00000409052	NA	NA	0.09655
Phe_274	Endocrine/Metabolic	Gout and other crystal arthropathies	Binary	EUR	2:120048864-121767535	2	120548864	G	A	0.4145	0.045483	0.006846	1.047	[1.033-1.061]	3.06e-11	10.515	858510	2	++	0.344065	Known	rs17050272	MODIFIER	Upstream gene	-	ENSG00000237614	ENST00000655876	NA	NA	0.57756
Phe_274	Endocrine/Metabolic	Gout and other crystal arthropathies	Binary	ALL	2:135351076-136351076	2	135851076	G	A	0.5959	-0.033071	0.00736	0.967	[0.954-0.982]	3.90e-8	7.409	1056980	7	----+--	0.562809	Novel	rs4988235	MODIFIER	Intron	MCM6	ENSG00000076003	ENST00000264156	NA	NA	0.41265
Phe_274	Endocrine/Metabolic	Gout and other crystal arthropathies	Binary	ALL	2:168628119-169775722	2	169154475	T	C	0.775	-0.084378	0.007065	0.919	[0.906-0.932]	2.47e-30	29.608	1056980	7	------+	0.444539	Known	rs2075252	MODERATE	Missense	LRP2	ENSG00000081479	ENST00000649046	c.12280A>G	p.Lys4094Glu	0.60522
Phe_274	Endocrine/Metabolic	Gout and other crystal arthropathies	Binary	EUR	2:175451685-176628855	2	176128855	C	G	0.024	0.142594	0.022046	1.153	[1.104-1.204]	9.93e-11	10.003	858510	2	++	0.028446	Known	rs187355703	MODIFIER	Downstream gene	HOXD9	ENSG00000128709	ENST00000249499	NA	NA	0.78803
Phe_274	Endocrine/Metabolic	Gout and other crystal arthropathies	Binary	EUR	2:17994937-19003055	2	18500892	TA	T	0.318	0.044661	0.00757	1.046	[1.030-1.061]	3.64e-9	8.439	858510	2	++	0.825824	Known	rs141726156	MODIFIER	Intron	-	ENSG00000287881	ENST00000670548	NA	NA	0.13165
Phe_274	Endocrine/Metabolic	Gout and other crystal arthropathies	Binary	ALL	2:181633395-182801269	2	182222340	C	A	0.4463	0.049151	0.006211	1.05	[1.038-1.063]	2.18e-13	12.661	1056980	7	++++-++	0.333946	Known	rs13411042	MODIFIER	Intron	PDE1A	ENSG00000115252	ENST00000409365	NA	NA	0.75865
Phe_274	Endocrine/Metabolic	Gout and other crystal arthropathies	Binary	ALL	2:26447225-28809442	2	27508073	T	C	0.6321	-0.15459	0.006196	0.857	[0.846-0.867]	2.00e-134	133.7	1056980	7	----+--	0.569044	Known	rs1260326	MODERATE	Missense	GCKR	ENSG00000084734	ENST00000264717	c.1337T>C	p.Leu446Pro	1
Phe_274	Endocrine/Metabolic	Gout and other crystal arthropathies	Binary	AFR	2:30879925-32270784	2	31447361	C	T	0.0779	0.151315	0.023873	1.163	[1.110-1.219]	2.32e-10	9.634	124456	2	++	0.70777	Known	rs2217366	MODIFIER	Intergenic	-	-	-	NA	NA	0.28094
Phe_274	Endocrine/Metabolic	Gout and other crystal arthropathies	Binary	EUR	2:60698486-62063154	2	61490203	A	AT	0.5812	-0.042458	0.007226	0.958	[0.945-0.972]	4.21e-9	8.376	858510	2	--	0.611514	Known	rs70963437	MODIFIER	Intron	XPO1	ENSG00000082898	ENST00000401558	NA	NA	0.02023
Phe_274	Endocrine/Metabolic	Gout and other crystal arthropathies	Binary	ALL	2:1-1153874	2	614168	A	G	0.8195	0.062749	0.007673	1.065	[1.049-1.081]	1.95e-14	13.71	1056980	7	+++++++	0.152616	Known	rs2947411	MODIFIER	Intergenic	-	-	-	NA	NA	0.06372
Phe_274	Endocrine/Metabolic	Gout and other crystal arthropathies	Binary	EUR	2:69018213-70153097	2	69586326	T	C	0.1217	-0.079367	0.011961	0.924	[0.902-0.946]	3.23e-11	10.49	858510	2	--	0.911896	Known	rs12987661	MODIFIER	Intron	AAK1	ENSG00000115977	ENST00000409085	NA	NA	0.57473
Phe_274	Endocrine/Metabolic	Gout and other crystal arthropathies	Binary	EUR	3:125793578-126818378	3	126295984	A	G	0.2015	-0.054334	0.008794	0.947	[0.931-0.964]	6.47e-10	9.189	858510	2	--	0.070805	Known	rs76358556	MODIFIER	Intron	-	ENSG00000251448	ENST00000514281	NA	NA	0.3002
Phe_274	Endocrine/Metabolic	Gout and other crystal arthropathies	Binary	ALL	3:132016500-133016500	3	132516500	A	T	0.048	0.081308	0.014525	1.085	[1.054-1.116]	4.61e-8	7.337	1043700	5	++?+?+-	0.423836	Known	rs80120242	LOW	Splice donor region	DNAJC13	ENSG00000138246	ENST00000260818	NA	NA	0.30974
Phe_274	Endocrine/Metabolic	Gout and other crystal arthropathies	Binary	ALL	3:159949406-161091741	3	160586396	G	A	0.4751	-0.043743	0.006582	0.957	[0.945-0.970]	1.87e-9	8.728	1056980	7	-------	0.587284	Novel	rs7644453	MODIFIER	Downstream gene	RPL6P8	ENSG00000242285	ENST00000490136	NA	NA	0.11782
Phe_274	Endocrine/Metabolic	Gout and other crystal arthropathies	Binary	EUR	3:168878479-169947040	3	169430632	A	G	0.2542	-0.048926	0.007786	0.952	[0.938-0.967]	3.30e-10	9.481	858510	2	--	0.690442	Known	rs9637450	MODIFIER	Intron	MECOM	ENSG00000085276	ENST00000651503	NA	NA	0.10223
Phe_274	Endocrine/Metabolic	Gout and other crystal arthropathies	Binary	EUR	3:195391663-196408122	3	195902685	A	C	0.0313	0.107587	0.019166	1.114	[1.073-1.156]	1.98e-8	7.703	858510	2	++	0.262939	Known	rs112789638	MODIFIER	Intron	TNK2	ENSG00000061938	ENST00000672887	NA	NA	0.18235
Phe_274	Endocrine/Metabolic	Gout and other crystal arthropathies	Binary	EUR	3:46739243-47918189	3	47297064	C	T	0.4507	-0.038889	0.006843	0.962	[0.949-0.975]	1.32e-8	7.878	858510	2	--	0.589399	Known	rs11713101	MODIFIER	Intron	KLHL18	ENSG00000114648	ENST00000232766	NA	NA	0.05643
Phe_274	Endocrine/Metabolic	Gout and other crystal arthropathies	Binary	ALL	3:51801871-53640622	3	53005439	G	A	0.4355	0.078695	0.005859	1.082	[1.070-1.094]	1.65e-38	37.784	1056980	7	++++-+-	0.175709	Known	rs1529544	MODIFIER	Intron	SFMBT1	ENSG00000163935	ENST00000394752	NA	NA	0.35812
Phe_274	Endocrine/Metabolic	Gout and other crystal arthropathies	Binary	ALL	4:104649907-105673363	4	105155592	A	G	0.3405	0.041294	0.006576	1.042	[1.029-1.056]	6.93e-9	8.159	1056980	7	++-+-+-	0.663935	Known	rs12643257	MODIFIER	Intron	TET2	ENSG00000168769	ENST00000380013	NA	NA	0.34365
Phe_274	Endocrine/Metabolic	Gout and other crystal arthropathies	Binary	ALL	4:142607020-143752387	4	143129943	C	G	0.3004	0.044743	0.006621	1.046	[1.032-1.059]	1.17e-9	8.931	1056980	7	++-++++	0.503168	Known	rs72719159	MODIFIER	Intron	USP38-DT	ENSG00000250326	ENST00000507826	NA	NA	0.0377
Phe_274	Endocrine/Metabolic	Gout and other crystal arthropathies	Binary	EUR	4:145265244-146306318	4	145806318	CT	C	0.1404	-0.061395	0.009807	0.94	[0.923-0.959]	3.84e-10	9.415	858510	2	--	0.355951	Known	rs59690854	MODIFIER	Intron	ZNF827	ENSG00000151612	ENST00000508784	NA	NA	0.21566
Phe_274	Endocrine/Metabolic	Gout and other crystal arthropathies	Binary	ALL	4:38913373-39913373	4	39413373	A	G	0.5792	0.041325	0.006047	1.042	[1.030-1.055]	8.58e-10	9.067	1056980	7	++-++++	0.167075	Novel	rs11940694	MODIFIER	Intron	KLB	ENSG00000134962	ENST00000257408	NA	NA	0.99064
Phe_274	Endocrine/Metabolic	Gout and other crystal arthropathies	Binary	EUR	4:68125566-69125738	4	68625566	A	T	0.2578	0.054359	0.009469	1.056	[1.036-1.076]	9.43e-9	8.026	858510	2	++	0.304718	Known	rs4860987	MODIFIER	Downstream gene	-	ENSG00000251074	ENST00000510547	NA	NA	0.41169
Phe_274	Endocrine/Metabolic	Gout and other crystal arthropathies	Binary	ALL	4:85184582-89638160	4	88125050	C	T	0.1051	0.589807	0.012454	1.804	[1.760-1.848]	1.81e-486	485.742	1056980	7	+++++++	0.0944588	Known	rs141471965	MODIFIER	Intron	ABCG2	ENSG00000118777	ENST00000237612	NA	NA	0.21161
Phe_274	Endocrine/Metabolic	Gout and other crystal arthropathies	Binary	ALL	4:8552942-11661748	4	9926274	G	A	0.664	0.33098	0.007633	1.392	[1.372-1.413]	1.03e-422	421.986	1056980	7	+++++++	0.477561	Known	rs58656183	MODIFIER	Intron	SLC2A9	ENSG00000109667	ENST00000264784	NA	NA	0.97725
Phe_274	Endocrine/Metabolic	Gout and other crystal arthropathies	Binary	EUR	4:98818162-100709585	4	99318162	T	C	0.9704	-0.119657	0.018155	0.887	[0.856-0.919]	4.37e-11	10.359	858510	2	--	0.000866	Known	rs1229984	MODERATE	Missense	ADH1B	ENSG00000196616	ENST00000305046	c.143A>G	p.His48Arg	0.51535
Phe_274	Endocrine/Metabolic	Gout and other crystal arthropathies	Binary	ALL	5:34154336-35165200	5	34660130	T	C	0.4193	0.045233	0.006269	1.046	[1.033-1.059]	4.37e-11	10.36	1056980	7	++++-+-	0.566722	Known	rs455213	MODIFIER	Intron	RAI14	ENSG00000039560	ENST00000265109	NA	NA	0.23275
Phe_274	Endocrine/Metabolic	Gout and other crystal arthropathies	Binary	EUR	5:38893631-39921634	5	39404424	AT	A	0.4077	-0.03989	0.007222	0.961	[0.947-0.975]	3.33e-8	7.478	858510	2	--	0.053676	Known	rs138107037	MODIFIER	Intron	DAB2	ENSG00000153071	ENST00000320816	NA	NA	0.15769
Phe_274	Endocrine/Metabolic	Gout and other crystal arthropathies	Binary	ALL	5:72621814-73669167	5	73135655	G	C	0.2877	-0.087123	0.007118	0.917	[0.904-0.929]	1.72e-31	30.763	1056980	7	------+	0.577353	Known	rs17632159	MODIFIER	Downstream gene	TMEM171	ENSG00000157111	ENST00000454765	NA	NA	0.99972
Phe_274	Endocrine/Metabolic	Gout and other crystal arthropathies	Binary	ALL	6:115563435-116563435	6	116063435	G	C	0.3875	0.03709	0.006198	1.038	[1.025-1.050]	3.43e-8	7.464	1056980	7	+++++++	0.363008	Novel	rs2104032	MODIFIER	Upstream gene	FRK	ENSG00000111816	ENST00000606080	NA	NA	0.14056
Phe_274	Endocrine/Metabolic	Gout and other crystal arthropathies	Binary	EUR	6:125369748-126437746	6	125899862	G	A	0.4654	0.05574	0.007587	1.057	[1.042-1.073]	2.03e-13	12.692	858510	2	++	0.77404	Known	rs11154336	MODIFIER	Intron	NCOA7	ENSG00000111912	ENST00000392477	NA	NA	0.33758
Phe_274	Endocrine/Metabolic	Gout and other crystal arthropathies	Binary	EUR	6:17827776-18901332	6	18348955	A	AGATT	0.685	-0.052086	0.007782	0.949	[0.935-0.964]	2.18e-11	10.661	858510	2	--	0.125659	Known	rs3078005	MODIFIER	Intergenic	-	-	-	NA	NA	0.74695
Phe_274	Endocrine/Metabolic	Gout and other crystal arthropathies	Binary	ALL	6:24822915-30080312	6	25807375	A	G	0.6023	0.139731	0.006424	1.15	[1.136-1.165]	1.04e-101	100.983	1056980	7	+++++++	0.83202	Known	rs2817188	MODIFIER	Intron	SLC17A1	ENSG00000124568	ENST00000244527	NA	NA	0.168
Phe_274	Endocrine/Metabolic	Gout and other crystal arthropathies	Binary	EUR	6:31018530-32085417	6	31569519	G	C	0.1026	-0.066639	0.01126	0.936	[0.915-0.956]	3.25e-9	8.487	858510	2	--	0.097565	Known	rs9267499	MODIFIER	Upstream gene	LTA	ENSG00000226979	ENST00000418386	NA	NA	0.19708
Phe_274	Endocrine/Metabolic	Gout and other crystal arthropathies	Binary	ALL	6:32121514-33123560	6	32622666	A	G	0.4019	-0.038851	0.006691	0.962	[0.949-0.975]	3.58e-8	7.446	1056980	7	----+-+	0.81435	Known	rs9271566	MODIFIER	Intergenic	-	-	-	NA	NA	0.13014
Phe_274	Endocrine/Metabolic	Gout and other crystal arthropathies	Binary	ALL	6:42791563-44362204	6	43352672	T	C	0.5366	-0.069868	0.006427	0.933	[0.921-0.944]	1.14e-25	24.942	1056980	7	-------	0.816481	Known	rs9381237	MODIFIER	Intron	ZNF318	ENSG00000171467	ENST00000361428	NA	NA	0.14006
Phe_274	Endocrine/Metabolic	Gout and other crystal arthropathies	Binary	ALL	6:6492658-7761638	6	7108316	T	TTCCTCCTCC	0.5509	-0.081734	0.006515	0.922	[0.910-0.933]	1.21e-33	32.916	1056980	7	-------	0.828149	Known	rs143321297	MODIFIER	Intron	RREB1	ENSG00000124782	ENST00000379938	NA	NA	0.43543
Phe_274	Endocrine/Metabolic	Gout and other crystal arthropathies	Binary	ALL	7:734209-1753374	7	1246556	G	C	0.6282	0.052782	0.006622	1.054	[1.041-1.068]	1.38e-13	12.861	1056980	7	+++++++	0.861523	Known	rs13230509	MODIFIER	Intergenic	-	-	-	NA	NA	0.90815
Phe_274	Endocrine/Metabolic	Gout and other crystal arthropathies	Binary	EUR	7:130396599-131400864	7	130900733	T	C	0.3	-0.046896	0.007626	0.954	[0.940-0.969]	7.77e-10	9.109	858510	2	--	0.733037	Known	rs157934	MODIFIER	Intron	LINC-PINT	ENSG00000231721	ENST00000642963	NA	NA	0.46479
Phe_274	Endocrine/Metabolic	Gout and other crystal arthropathies	Binary	ALL	7:151199885-152218450	7	151717243	T	C	0.2645	0.070421	0.006962	1.073	[1.058-1.088]	8.96e-22	21.048	1056980	7	++-++++	0.986184	Known	rs10265221	MODIFIER	Intron	PRKAG2	ENSG00000106617	ENST00000287878	NA	NA	0.48314
Phe_274	Endocrine/Metabolic	Gout and other crystal arthropathies	Binary	ALL	7:30397563-31397563	7	30897563	T	C	0.0907	0.072512	0.011541	1.075	[1.051-1.100]	3.77e-8	7.424	1056980	7	++++-++	0.793085	Known	rs1000597	MODIFIER	Intergenic	-	-	-	NA	NA	0.7598
Phe_274	Endocrine/Metabolic	Gout and other crystal arthropathies	Binary	EUR	7:43651710-44667895	7	44157984	G	T	0.1398	0.066722	0.010301	1.069	[1.048-1.091]	9.34e-11	10.03	858510	2	++	0.789037	Known	rs2070971	MODIFIER	Intron	GCK	ENSG00000106633	ENST00000403799	NA	NA	0.82095
Phe_274	Endocrine/Metabolic	Gout and other crystal arthropathies	Binary	ALL	7:50164962-51164962	7	50664962	T	C	0.0905	-0.064325	0.010776	0.938	[0.918-0.958]	2.97e-8	7.528	1056980	7	-------	0.419816	Known	rs60767324	MODIFIER	Intron	GRB10	ENSG00000106070	ENST00000401949	NA	NA	0.31992
Phe_274	Endocrine/Metabolic	Gout and other crystal arthropathies	Binary	ALL	7:72895288-74207383	7	73611821	A	T	0.1129	-0.133209	0.009937	0.875	[0.858-0.892]	4.43e-38	37.353	1056980	7	----+--	0.653071	Known	rs13234378	MODIFIER	Intron	MLXIPL	ENSG00000009950	ENST00000313375	NA	NA	0.39286
Phe_274	Endocrine/Metabolic	Gout and other crystal arthropathies	Binary	ALL	7:97716401-98911581	7	98378229	C	CAT	0.7818	0.056045	0.008351	1.058	[1.040-1.075]	2.10e-10	9.679	1056980	7	++++++-	0.538586	Known	rs5886063	MODIFIER	Intron	BAIAP2L1	ENSG00000006453	ENST00000005260	NA	NA	0.22981
Phe_274	Endocrine/Metabolic	Gout and other crystal arthropathies	Binary	ALL	8:23339979-24430882	8	23878046	G	C	0.3916	0.046328	0.005941	1.047	[1.035-1.060]	8.96e-13	12.048	1056980	7	++++-+-	0.287763	Known	rs9314273	MODIFIER	Intergenic	-	-	-	NA	NA	0.21599
Phe_274	Endocrine/Metabolic	Gout and other crystal arthropathies	Binary	EUR	8:32075235-33075278	8	32575278	G	T	0.5399	-0.039853	0.006904	0.961	[0.948-0.974]	7.81e-9	8.107	858510	2	--	0.892605	Known	rs2466076	MODIFIER	Intron	NRG1	ENSG00000157168	ENST00000405005	NA	NA	0.24
Phe_274	Endocrine/Metabolic	Gout and other crystal arthropathies	Binary	ALL	8:74886903-76152268	8	75550700	CT	C	0.6198	0.059464	0.006482	1.061	[1.048-1.075]	1.83e-17	16.737	1056980	7	+++++++	0.922097	Known	rs34842850	MODIFIER	Intron	HNF4G	ENSG00000164749	ENST00000396423	NA	NA	0.29692
Phe_274	Endocrine/Metabolic	Gout and other crystal arthropathies	Binary	ALL	8:85732353-86839536	8	86320316	C	T	0.245	0.045842	0.006939	1.047	[1.033-1.061]	6.30e-9	8.201	1056980	7	++++++-	0.749166	Known	rs2953516	MODIFIER	Intron	SLC7A13	ENSG00000164893	ENST00000520624	NA	NA	0.22819
Phe_274	Endocrine/Metabolic	Gout and other crystal arthropathies	Binary	ALL	9:127508765-128510052	9	128008765	T	G	0.0468	-0.087109	0.01416	0.917	[0.891-0.942]	1.32e-8	7.879	1050340	6	--?-+-+	0.436296	Novel	rs62586893	MODIFIER	Intergenic	-	-	-	NA	NA	0.46597
Phe_274	Endocrine/Metabolic	Gout and other crystal arthropathies	Binary	EUR	9:130857881-131857881	9	131357881	A	G	0.3904	-0.03819	0.00698	0.963	[0.949-0.976]	4.47e-8	7.35	858510	2	--	0.977548	Known	rs7852711	MODIFIER	Intron	PLPP7	ENSG00000160539	ENST00000645295	NA	NA	0.53009
Phe_274	Endocrine/Metabolic	Gout and other crystal arthropathies	Binary	ALL	9:132757521-133774295	9	133274293	AC	A	0.166	-0.060439	0.008556	0.941	[0.926-0.957]	6.77e-11	10.169	1050340	6	----?-+	0.391927	Known	rs8176643	MODIFIER	Intron	ABO	ENSG00000175164	ENST00000538324	NA	NA	0.63707
Phe_274	Endocrine/Metabolic	Gout and other crystal arthropathies	Binary	ALL	9:32619243-33648554	9	33145649	C	CA	0.3348	-0.046514	0.006742	0.955	[0.942-0.967]	5.99e-10	9.222	1056980	7	-------	0.839762	Known	rs80288371	MODIFIER	Intron	B4GALT1	ENSG00000086062	ENST00000379731	NA	NA	0.25491
Phe_274	Endocrine/Metabolic	Gout and other crystal arthropathies	Binary	EUR	10:509955-1509973	10	1009955	T	A	0.5362	-0.039483	0.006986	0.961	[0.948-0.975]	1.59e-8	7.799	858510	2	--	0.506678	Known	rs4880752	MODIFIER	Intron	GTPBP4	ENSG00000107937	ENST00000360803	NA	NA	0.153
Phe_274	Endocrine/Metabolic	Gout and other crystal arthropathies	Binary	EUR	10:102331636-103700707	10	103138144	T	C	0.0819	-0.075898	0.012946	0.927	[0.904-0.951]	4.56e-9	8.342	858510	2	--	0.102152	Known	rs732998	MODIFIER	Intron	NT5C2	ENSG00000076685	ENST00000404739	NA	NA	0.02126
Phe_274	Endocrine/Metabolic	Gout and other crystal arthropathies	Binary	ALL	10:112494312-113539413	10	112998590	C	T	0.2901	-0.05208	0.006597	0.949	[0.937-0.962]	3.31e-13	12.48	1056980	7	--+---+	0.655219	Known	rs7903146	MODIFIER	Intron	TCF7L2	ENSG00000148737	ENST00000355995	NA	NA	0.83435
Phe_274	Endocrine/Metabolic	Gout and other crystal arthropathies	Binary	EUR	10:117126611-118131087	10	117631087	G	A	0.5184	0.042677	0.007244	1.044	[1.029-1.059]	3.83e-9	8.417	858510	2	++	0.871262	Known	rs181674	MODIFIER	Intergenic	-	-	-	NA	NA	0.49453
Phe_274	Endocrine/Metabolic	Gout and other crystal arthropathies	Binary	EUR	10:11692303-12692303	10	12192303	CA	C	0.3889	-0.044239	0.007842	0.957	[0.942-0.972]	1.69e-8	7.773	858510	2	--	0.386238	Known	rs66550394	MODIFIER	Intron	NUDT5	ENSG00000165609	ENST00000491614	NA	NA	0.2176
Phe_274	Endocrine/Metabolic	Gout and other crystal arthropathies	Binary	ALL	10:124109101-125363331	10	124730815	G	A	0.2409	0.063358	0.007074	1.065	[1.051-1.080]	4.76e-17	16.323	1056980	7	++-+-++	0.393342	Known	rs10901812	MODIFIER	Intron	FAM53B	ENSG00000189319	ENST00000337318	NA	NA	0.30049
Phe_274	Endocrine/Metabolic	Gout and other crystal arthropathies	Binary	EUR	10:16388739-17476570	10	16890385	G	A	0.0144	0.192022	0.03037	1.212	[1.142-1.286]	2.57e-10	9.59	858510	2	++	0.199276	Known	rs45551835	MODERATE	Missense	CUBN	ENSG00000107611	ENST00000377833	c.8741C>T	p.Ala2914Val	0.82458
Phe_274	Endocrine/Metabolic	Gout and other crystal arthropathies	Binary	ALL	10:50210192-51430424	10	50885664	C	T	0.1727	0.083962	0.008122	1.088	[1.070-1.105]	7.19e-23	22.143	1056980	7	++++-++	0.14528	Known	rs10994860	MODIFIER	Upstream gene	A1CF	ENSG00000148584	ENST00000373997	NA	NA	0.37756
Phe_274	Endocrine/Metabolic	Gout and other crystal arthropathies	Binary	ALL	10:57969381-59116097	10	58532301	GA	G	0.5081	0.079611	0.006116	1.083	[1.070-1.096]	2.31e-36	35.636	1056980	7	++++++-	0.283658	Known	rs35894257	MODIFIER	Intron	BICC1	ENSG00000122870	ENST00000373886	NA	NA	0.02125
Phe_274	Endocrine/Metabolic	Gout and other crystal arthropathies	Binary	ALL	10:59134379-60312463	10	59708831	G	T	0.764	0.12851	0.007389	1.137	[1.121-1.154]	4.84e-65	64.315	1050340	6	++?+++-	0.238099	Known	rs1171616	MODIFIER	Intron	SLC16A9	ENSG00000165449	ENST00000395348	NA	NA	0.3462
Phe_274	Endocrine/Metabolic	Gout and other crystal arthropathies	Binary	EUR	10:61531035-62540245	10	62040245	G	A	0.2195	0.045862	0.008146	1.047	[1.030-1.064]	1.80e-8	7.744	858510	2	++	0.618201	Known	rs12764378	MODIFIER	Intron	ARID5B	ENSG00000150347	ENST00000279873	NA	NA	0.55918
Phe_274	Endocrine/Metabolic	Gout and other crystal arthropathies	Binary	ALL	10:62614994-64100329	10	63387659	G	A	0.4633	-0.04421	0.006072	0.957	[0.945-0.968]	5.58e-11	10.253	1056980	7	----+--	0.436643	Known	rs10995527	MODIFIER	Intron	JMJD1C	ENSG00000171988	ENST00000399262	NA	NA	0.18985
Phe_274	Endocrine/Metabolic	Gout and other crystal arthropathies	Binary	EUR	10:86526172-87701645	10	87069577	G	GTTCT	0.6118	-0.047929	0.007749	0.953	[0.939-0.968]	6.20e-10	9.207	858510	2	--	0.975613	Known	rs71019461	MODIFIER	Intron	GLUD1	ENSG00000148672	ENST00000277865	NA	NA	0.1077
Phe_274	Endocrine/Metabolic	Gout and other crystal arthropathies	Binary	EUR	11:118846601-119846601	11	119346601	G	A	0.5062	-0.039909	0.007198	0.961	[0.947-0.975]	2.95e-8	7.53	858510	2	--	0.918533	Known	rs883245	MODIFIER	5'UTR	MFRP	ENSG00000235718	ENST00000619721	NA	NA	0.2584
Phe_274	Endocrine/Metabolic	Gout and other crystal arthropathies	Binary	EUR	11:27857913-29056320	11	28366205	A	T	0.4728	0.046191	0.007782	1.047	[1.031-1.063]	2.93e-9	8.534	858510	2	++	0.562445	Known	rs11030298	MODIFIER	Intron	METTL15	ENSG00000169519	ENST00000634627	NA	NA	0.03037
Phe_274	Endocrine/Metabolic	Gout and other crystal arthropathies	Binary	EUR	11:30227543-31256243	11	30727543	T	C	0.4496	-0.06047	0.007263	0.941	[0.928-0.955]	8.38e-17	16.077	858510	2	--	0.644069	Known	rs963837	MODIFIER	Intergenic	-	-	-	NA	NA	0.39168
Phe_274	Endocrine/Metabolic	Gout and other crystal arthropathies	Binary	EUR	11:46597211-49765617	11	47097211	A	G	0.1649	-0.060104	0.009833	0.942	[0.924-0.960]	9.81e-10	9.008	858510	2	--	0.618583	Known	rs373198871	MODIFIER	Intron	CSTPP1	ENSG00000149179	ENST00000278460	NA	NA	0.51537
Phe_274	Endocrine/Metabolic	Gout and other crystal arthropathies	Binary	AFR	11:4244499-6314294	11	5227002	T	A	0.0553	0.334483	0.031058	1.397	[1.315-1.485]	4.79e-27	26.32	124456	2	++	0.018723	Known	rs334	MODERATE	Missense	HBB	ENSG00000244734	ENST00000335295	c.20A>T	p.Glu7Val	1
Phe_274	Endocrine/Metabolic	Gout and other crystal arthropathies	Binary	EUR	11:49772265-51320706	11	50622198	C	CT	0.8009	0.066266	0.011401	1.069	[1.045-1.093]	6.16e-9	8.21	858510	2	++	0.347596	Known	rs59058603	MODIFIER	Intergenic	-	-	-	NA	NA	0.02494
Phe_274	Endocrine/Metabolic	Gout and other crystal arthropathies	Binary	ALL	11:63430291-66811089	11	64589600	T	C	0.3531	0.145081	0.006385	1.156	[1.142-1.171]	4.97e-112	111.303	1056980	7	+++++++	0.259504	Known	rs505802	MODIFIER	Upstream gene	SLC22A12	ENSG00000197891	ENST00000377574	NA	NA	0.81857
Phe_274	Endocrine/Metabolic	Gout and other crystal arthropathies	Binary	EUR	11:69147874-70194575	11	69682476	C	CA	0.6255	0.050965	0.007576	1.052	[1.037-1.068]	1.73e-11	10.762	858510	2	++	0.036024	Known	rs11386923	MODIFIER	Intergenic	-	-	-	NA	NA	0.18899
Phe_274	Endocrine/Metabolic	Gout and other crystal arthropathies	Binary	ALL	11:75237759-76353258	11	75741441	A	ACTC	0.207	0.049692	0.007295	1.051	[1.036-1.066]	1.32e-10	9.879	1056980	7	+++++++	0.399426	Novel	rs144023941	MODIFIER	Upstream gene	RN7SL786P	ENSG00000263993	ENST00000579130	NA	NA	0.23475
Phe_274	Endocrine/Metabolic	Gout and other crystal arthropathies	Binary	EUR	11:351623-1404911	11	890405	T	C	0.4905	0.039214	0.006782	1.04	[1.026-1.054]	7.38e-9	8.132	858510	2	++	0.949065	Known	rs7940112	MODIFIER	Intron	CHID1	ENSG00000177830	ENST00000323578	NA	NA	0.04867
Phe_274	Endocrine/Metabolic	Gout and other crystal arthropathies	Binary	EUR	12:110696477-112069952	12	111427245	C	G	0.5139	-0.042276	0.006783	0.959	[0.946-0.971]	4.59e-10	9.339	858510	2	--	0.192738	Known	rs7310615	MODIFIER	Intron	SH2B3	ENSG00000111252	ENST00000341259	NA	NA	0.25378
Phe_274	Endocrine/Metabolic	Gout and other crystal arthropathies	Binary	ALL	12:121545930-122645738	12	122118845	C	CA	0.3767	-0.049638	0.007704	0.952	[0.937-0.966]	3.18e-10	9.497	1056980	7	-------	0.255009	Known	rs34776887	MODIFIER	Intron	MLXIP	ENSG00000175727	ENST00000319080	NA	NA	0.17713
Phe_274	Endocrine/Metabolic	Gout and other crystal arthropathies	Binary	EUR	12:131972014-133048167	12	132495175	G	A	0.1412	0.057454	0.009715	1.059	[1.039-1.079]	3.34e-9	8.476	858510	2	++	0.958422	Known	rs75312918	MODIFIER	Intron	FBRSL1	ENSG00000112787	ENST00000680143	NA	NA	0.10936
Phe_274	Endocrine/Metabolic	Gout and other crystal arthropathies	Binary	EUR	12:20735895-21762562	12	21255421	CA	C	0.1627	-0.057777	0.010188	0.944	[0.925-0.963]	1.42e-8	7.848	858510	2	--	0.900388	Known	rs58861134	MODIFIER	Intergenic	-	-	-	NA	NA	0.06714
Phe_274	Endocrine/Metabolic	Gout and other crystal arthropathies	Binary	ALL	12:41947153-42975858	12	42472072	C	T	0.381	-0.039673	0.006115	0.961	[0.950-0.973]	1.15e-8	7.938	1056980	7	-------	0.999803	Known	rs1551210	MODIFIER	Intron	PRICKLE1	ENSG00000139174	ENST00000345127	NA	NA	0.176
Phe_274	Endocrine/Metabolic	Gout and other crystal arthropathies	Binary	EUR	12:51345459-52370741	12	51866288	C	A	0.2819	0.053589	0.00812	1.055	[1.038-1.072]	4.12e-11	10.385	858510	2	++	0.095736	Known	rs12228470	MODIFIER	Intergenic	-	-	-	NA	NA	0.4541
Phe_274	Endocrine/Metabolic	Gout and other crystal arthropathies	Binary	ALL	12:56664722-58579853	12	57450266	C	T	0.2221	-0.11607	0.007531	0.89	[0.877-0.904]	9.68e-51	50.014	1056980	7	----+-+	0.169673	Known	rs3741414	MODIFIER	3'UTR	INHBC	ENSG00000175189	ENST00000309668	NA	NA	0.1731
Phe_274	Endocrine/Metabolic	Gout and other crystal arthropathies	Binary	EUR	12:95197282-96369659	12	95725302	G	T	0.2142	0.051975	0.008299	1.053	[1.036-1.071]	3.78e-10	9.422	858510	2	++	0.37741	Known	rs11108216	MODIFIER	Intron	NTN4	ENSG00000074527	ENST00000343702	NA	NA	0.29082
Phe_274	Endocrine/Metabolic	Gout and other crystal arthropathies	Binary	EUR	13:39674794-40714955	13	40201790	A	G	0.2263	-0.056228	0.008763	0.945	[0.929-0.962]	1.39e-10	9.856	858510	2	--	0.535989	Known	rs9549104	MODIFIER	Intron	LINC00598	ENSG00000215483	ENST00000615947	NA	NA	0.86433
