## Supplemental Tables for "Genome-Wide Assessment of Pleiotropy Across >1000 Traits from Global Biobanks" (part 18 of 55)

### Sheet: ST7_Lead_Merged (continued)
Trait	Category	Description	Trait Type	Population	Locus	Chromosome	Position	Reference	Alternate	AAF	Beta	SE	OR	CI	P	Log10P	N	N Study	Effect	P Hetero	Novel	rsID	Impact	Annotation	Symbol	ENSG	ENST	HGVSc	HGVSp	PIP
Phe_274	Endocrine/Metabolic	Gout and other crystal arthropathies	Binary	ALL	13:71257852-72319588	13	71770957	C	T	0.5305	0.046798	0.006516	1.048	[1.035-1.061]	2.46e-11	10.61	1056980	7	+++++++	0.248994	Known	rs9529913	MODIFIER	Intron	DACH1	ENSG00000276644	ENST00000613252	NA	NA	0.23412
Phe_274	Endocrine/Metabolic	Gout and other crystal arthropathies	Binary	EUR	14:101588454-102791520	14	102129193	G	T	0.8713	-0.070572	0.010674	0.932	[0.913-0.952]	3.80e-11	10.42	858510	2	--	0.12317	Known	rs1190597	MODIFIER	Intron	HSP90AA1	ENSG00000080824	ENST00000334701	NA	NA	0.07463
Phe_274	Endocrine/Metabolic	Gout and other crystal arthropathies	Binary	EUR	14:49688589-50891894	14	50269229	T	C	0.0186	-0.194602	0.030818	0.823	[0.775-0.874]	2.71e-10	9.567	858510	2	--	0.914946	Known	rs72683923	LOW	Synonymous	L2HGDH	ENSG00000087299	ENST00000267436	NA	NA	0.59348
Phe_274	Endocrine/Metabolic	Gout and other crystal arthropathies	Binary	EUR	14:72296925-73423329	14	72809542	A	T	0.2416	-0.047208	0.007979	0.954	[0.939-0.969]	3.29e-9	8.483	858510	2	--	0.212694	Known	rs12050132	MODIFIER	Intron	DPF3	ENSG00000205683	ENST00000556509	NA	NA	0.12693
Phe_274	Endocrine/Metabolic	Gout and other crystal arthropathies	Binary	ALL	15:74839939-77025447	15	75946679	C	T	0.4587	0.086662	0.006093	1.091	[1.078-1.104]	5.62e-43	42.25	1056980	7	++++-++	0.497199	Known	rs11636251	MODIFIER	Intron	NRG4	ENSG00000169752	ENST00000394907	NA	NA	0.98334
Phe_274	Endocrine/Metabolic	Gout and other crystal arthropathies	Binary	EUR	15:84960860-86063327	15	85496333	T	G	0.3444	0.051348	0.007245	1.053	[1.038-1.068]	1.37e-12	11.864	858510	2	+-	0.008405	Known	rs725686	MODIFIER	Intron	AKAP13	ENSG00000170776	ENST00000394518	NA	NA	0.08697
Phe_274	Endocrine/Metabolic	Gout and other crystal arthropathies	Binary	EUR	15:89595080-90595080	15	90095080	T	A	0.75	-0.046171	0.008342	0.955	[0.939-0.971]	3.12e-8	7.506	858510	2	--	0.093021	Novel	rs6496623	MODIFIER	Intron	IDH2	ENSG00000182054	ENST00000330062	NA	NA	0.56557
Phe_274	Endocrine/Metabolic	Gout and other crystal arthropathies	Binary	ALL	15:98204789-99277622	15	98744146	T	C	0.588	-0.060398	0.006006	0.941	[0.930-0.953]	2.56e-21	20.593	1056980	7	-------	0.10841	Known	rs12908437	MODIFIER	Intron	IGF1R	ENSG00000140443	ENST00000650285	NA	NA	0.43575
Phe_274	Endocrine/Metabolic	Gout and other crystal arthropathies	Binary	ALL	16:1582730-2597582	16	2097582	AC	A	0.0303	0.08345	0.015458	1.087	[1.055-1.120]	1.09e-8	7.964	1041460	5	++?+-+?	0.250508	Novel	rs113824832	MODIFIER	Intron	PKD1	ENSG00000008710	ENST00000262304	NA	NA	0.5427
Phe_274	Endocrine/Metabolic	Gout and other crystal arthropathies	Binary	ALL	16:51180202-52226320	16	51724205	G	A	0.2172	0.047506	0.007108	1.049	[1.034-1.063]	4.28e-10	9.368	1056980	7	++-++++	0.159654	Known	rs9932220	MODIFIER	Intergenic	-	-	-	NA	NA	0.57333
Phe_274	Endocrine/Metabolic	Gout and other crystal arthropathies	Binary	ALL	16:69008575-71511810	16	69526427	A	AC	0.7888	-0.093946	0.008605	0.91	[0.895-0.926]	1.29e-25	24.89	1056980	7	------+	0.962517	Known	rs11396409	MODIFIER	Intergenic	-	-	-	NA	NA	0.98184
Phe_274	Endocrine/Metabolic	Gout and other crystal arthropathies	Binary	ALL	16:79163042-80408879	16	79721549	G	A	0.2895	-0.053903	0.006796	0.948	[0.935-0.960]	5.95e-13	12.226	1056980	7	-------	0.197777	Known	rs4575545	MODIFIER	Non coding transcript exon	MAFTRR	ENSG00000261390	ENST00000668946	NA	NA	0.27851
Phe_274	Endocrine/Metabolic	Gout and other crystal arthropathies	Binary	EUR	17:54778765-55830054	17	55287427	C	A	0.5947	-0.061141	0.007139	0.941	[0.928-0.954]	1.09e-17	16.964	858510	2	--	0.698483	Known	rs7224610	MODIFIER	Intron	HLF	ENSG00000108924	ENST00000226067	NA	NA	0.48494
Phe_274	Endocrine/Metabolic	Gout and other crystal arthropathies	Binary	ALL	17:60235695-61912874	17	61379228	C	T	0.77	0.078521	0.007042	1.082	[1.067-1.097]	1.47e-27	26.834	1056980	7	+++++++	0.0739818	Known	rs9895661	MODIFIER	Intron	BCAS3	ENSG00000141376	ENST00000407086	NA	NA	0.99997
Phe_274	Endocrine/Metabolic	Gout and other crystal arthropathies	Binary	EUR	17:68481196-69753570	17	69085137	A	G	0.0225	-0.17934	0.026687	0.836	[0.793-0.881]	1.82e-11	10.741	858510	2	--	0.907366	Known	rs77542162	MODERATE	Missense	ABCA6	ENSG00000154262	ENST00000284425	c.4075T>C	p.Cys1359Arg	0.85195
Phe_274	Endocrine/Metabolic	Gout and other crystal arthropathies	Binary	EUR	17:7325866-8382587	17	7825866	A	G	0.8147	-0.064218	0.009469	0.938	[0.921-0.955]	1.19e-11	10.926	858510	2	--	0.54348	Known	rs4791806	MODIFIER	Intron	DNAH2	ENSG00000183914	ENST00000572933	NA	NA	0.98302
Phe_274	Endocrine/Metabolic	Gout and other crystal arthropathies	Binary	ALL	17:75756414-76801296	17	76285310	T	C	0.3025	-0.046522	0.00657	0.955	[0.942-0.967]	2.87e-10	9.542	1056980	7	-------	0.467251	Known	rs77244849	MODIFIER	Intron	QRICH2	ENSG00000129646	ENST00000680821	NA	NA	0.70115
Phe_274	Endocrine/Metabolic	Gout and other crystal arthropathies	Binary	EUR	18:59565186-60821436	18	60196859	C	G	0.2645	0.050965	0.007628	1.052	[1.037-1.068]	2.37e-11	10.626	858510	2	++	0.065032	Known	rs12954782	MODIFIER	Non coding transcript exon	-	ENSG00000267620	ENST00000585803	NA	NA	0.05867
Phe_274	Endocrine/Metabolic	Gout and other crystal arthropathies	Binary	ALL	18:78896103-79900235	18	79396537	C	G	0.4429	0.03917	0.006214	1.04	[1.027-1.053]	1.51e-9	8.82	1056980	7	++++-+-	0.601103	Known	rs8096658	MODIFIER	Intron	NFATC1	ENSG00000131196	ENST00000427363	NA	NA	0.40922
Phe_274	Endocrine/Metabolic	Gout and other crystal arthropathies	Binary	EUR	19:32182170-33422340	19	32708847	T	C	0.3242	0.054619	0.00792	1.056	[1.040-1.073]	5.34e-12	11.273	858510	2	++	0.717264	Known	rs8113684	MODIFIER	Intron	NUDT19	ENSG00000213965	ENST00000397061	NA	NA	0.24158
Phe_274	Endocrine/Metabolic	Gout and other crystal arthropathies	Binary	EUR	19:48256272-49256272	19	48756272	A	G	0.5502	-0.041735	0.007562	0.959	[0.945-0.973]	3.41e-8	7.467	858510	2	--	0.643719	Known	rs838133	LOW	Synonymous	FGF21	ENSG00000105550	ENST00000593756	NA	NA	0.53994
Phe_274	Endocrine/Metabolic	Gout and other crystal arthropathies	Binary	EUR	19:52449516-53459704	19	52959704	G	T	0.336	-0.042618	0.007442	0.958	[0.944-0.972]	1.02e-8	7.99	858510	2	--	0.361565	Known	rs7507133	MODIFIER	Intron	ZNF816	ENSG00000180257	ENST00000444460	NA	NA	0.16767
Phe_274	Endocrine/Metabolic	Gout and other crystal arthropathies	Binary	EUR	19:6711300-7731757	19	7224420	G	A	0.414	-0.053572	0.006984	0.948	[0.935-0.961]	1.71e-14	13.767	858510	2	--	0.120692	Known	rs7248104	MODIFIER	Intron	INSR	ENSG00000171105	ENST00000302850	NA	NA	0.31161
Phe_274	Endocrine/Metabolic	Gout and other crystal arthropathies	Binary	EUR	20:34798024-35798024	20	35298024	C	T	0.0488	0.092735	0.016965	1.097	[1.061-1.134]	4.60e-8	7.338	858510	2	++	0.436704	Known	rs118147506	MODIFIER	Downstream gene	UQCC1	ENSG00000101019	ENST00000374385	NA	NA	0.53112
Phe_274	Endocrine/Metabolic	Gout and other crystal arthropathies	Binary	ALL	20:43915722-44929456	20	44427509	G	T	0.5625	-0.049917	0.006715	0.951	[0.939-0.964]	1.35e-11	10.868	1056980	7	-------	0.0129816	Known	rs6031598	MODIFIER	Intron	HNF4A	ENSG00000101076	ENST00000316673	NA	NA	0.42998
Phe_274	Endocrine/Metabolic	Gout and other crystal arthropathies	Binary	EUR	21:14932011-15940311	21	15435901	A	G	0.4256	0.040155	0.007223	1.041	[1.026-1.056]	2.71e-8	7.567	858510	2	++	0.422706	Known	rs1736018	MODIFIER	Intron	-	ENSG00000229425	ENST00000634644	NA	NA	0.04989
Phe_274	Endocrine/Metabolic	Gout and other crystal arthropathies	Binary	ALL	21:29712071-30715475	21	30215475	A	G	0.2945	0.046022	0.006728	1.047	[1.033-1.061]	8.16e-11	10.088	1056980	7	++++-+-	0.604343	Novel	rs686364	MODERATE	Missense	CLDN8	ENSG00000156284	ENST00000399899	c.451T>C	p.Ser151Pro	0.9964
Phe_274	Endocrine/Metabolic	Gout and other crystal arthropathies	Binary	EUR	21:35910628-36986912	21	36463466	C	G	0.2567	-0.05929	0.007897	0.942	[0.928-0.957]	6.01e-14	13.221	858510	2	--	0.329982	Known	rs219768	MODIFIER	Intron	CLDN14	ENSG00000159261	ENST00000399135	NA	NA	0.11648
Phe_274	Endocrine/Metabolic	Gout and other crystal arthropathies	Binary	ALL	22:27707224-29236764	22	28734312	C	T	0.2899	-0.048415	0.006643	0.953	[0.940-0.965]	3.84e-11	10.416	1056980	7	----+--	0.829072	Known	rs1033667	MODIFIER	Intron	CHEK2	ENSG00000183765	ENST00000404276	NA	NA	0.32229
Phe_274	Endocrine/Metabolic	Gout and other crystal arthropathies	Binary	ALL	22:43428796-44499571	22	43928850	C	T	0.2212	-0.087379	0.007331	0.916	[0.903-0.930]	3.29e-31	30.483	1056980	7	--+----	0.033147	Known	rs738408	LOW	Synonymous	PNPLA3	ENSG00000100344	ENST00000216180	NA	NA	0.44036
Phe_274_1	Endocrine/Metabolic	Gout	Binary	EUR	1:109321653-110323422	1	109821653	T	G	0.3214	-0.043035	0.007682	0.958	[0.944-0.972]	2.12e-8	7.674	860091	2	--	0.280658	Known	rs2938616	MODIFIER	Intergenic	-	-	-	NA	NA	0.13383
Phe_274_1	Endocrine/Metabolic	Gout	Binary	ALL	1:119210494-120210494	1	119710494	A	T	0.028	0.103911	0.017091	1.11	[1.073-1.147]	1.75e-8	7.756	1059190	7	++++-++	0.532778	Novel	rs17024124	MODIFIER	Upstream gene	PHGDH	ENSG00000092621	ENST00000641023	NA	NA	0.73588
Phe_274_1	Endocrine/Metabolic	Gout	Binary	EUR	1:14989084-16088153	1	15534792	C	T	0.3076	-0.048363	0.007744	0.953	[0.938-0.967]	4.23e-10	9.373	860091	2	--	0.612985	Known	rs10803389	MODIFIER	Intron	DNAJC16	ENSG00000116138	ENST00000375847	NA	NA	0.02925
Phe_274_1	Endocrine/Metabolic	Gout	Binary	EUR	1:150410334-151410334	1	150910334	TG	T	0.2587	-0.046657	0.008151	0.954	[0.939-0.970]	1.04e-8	7.983	860091	2	--	0.158238	Known	rs71090108	MODIFIER	Intron	CTXND2	ENSG00000283324	ENST00000636087	NA	NA	0.40877
Phe_274_1	Endocrine/Metabolic	Gout	Binary	ALL	1:154329663-156605403	1	155179017	C	T	0.4173	-0.10714	0.006256	0.898	[0.887-0.909]	1.30e-62	61.886	1059190	7	----+--	0.821337	Known	rs11264341	MODIFIER	Intron	TRIM46	ENSG00000163462	ENST00000334634	NA	NA	0.78822
Phe_274_1	Endocrine/Metabolic	Gout	Binary	ALL	1:163111873-164344337	1	163733776	G	T	0.489	0.046803	0.006214	1.048	[1.035-1.061]	4.30e-13	12.367	1059190	7	++++++-	0.464063	Known	rs9287058	MODIFIER	Intergenic	-	-	-	NA	NA	0.24843
Phe_274_1	Endocrine/Metabolic	Gout	Binary	EUR	1:17950445-18984627	1	18455414	G	C	0.1189	0.065414	0.010888	1.068	[1.045-1.091]	1.88e-9	8.726	860091	2	++	0.106657	Known	rs12141837	MODIFIER	Intergenic	-	-	-	NA	NA	0.15109
Phe_274_1	Endocrine/Metabolic	Gout	Binary	ALL	1:1768730-2773316	1	2273316	G	A	0.7024	0.039035	0.007217	1.04	[1.025-1.055]	1.56e-8	7.807	1059190	7	++-++++	0.309499	Known	rs7553178	MODIFIER	Intron	SKI	ENSG00000157933	ENST00000378536	NA	NA	0.58793
Phe_274_1	Endocrine/Metabolic	Gout	Binary	EUR	1:25978678-28034437	1	26695422	G	C	0.0226	0.251008	0.024292	1.285	[1.226-1.348]	5.00e-25	24.301	860091	2	++	0.55981	Known	rs114165349	MODIFIER	Upstream gene	ARID1A	ENSG00000117713	ENST00000324856	NA	NA	0.54922
Phe_274_1	Endocrine/Metabolic	Gout	Binary	EUR	1:47719763-48729986	1	48219763	T	C	0.6615	0.048023	0.00776	1.049	[1.033-1.065]	6.07e-10	9.217	860091	2	++	0.193732	Known	rs926979	MODIFIER	Upstream gene	SLC5A9	ENSG00000117834	ENST00000438567	NA	NA	0.46423
Phe_274_1	Endocrine/Metabolic	Gout	Binary	EUR	1:88083360-89150617	1	88636295	T	C	0.349	-0.044749	0.007789	0.956	[0.942-0.971]	9.18e-9	8.037	860091	2	--	0.452667	Known	rs7523522	MODIFIER	Intron	PKN2-AS1	ENSG00000237505	ENST00000458097	NA	NA	0.07248
Phe_274_1	Endocrine/Metabolic	Gout	Binary	ALL	1:90564444-91567740	1	91065465	A	G	0.1917	-0.051195	0.007943	0.95	[0.935-0.965]	5.70e-9	8.244	1059190	7	------+	0.916822	Known	rs662026	MODIFIER	Intergenic	-	-	-	NA	NA	0.37947
Phe_274_1	Endocrine/Metabolic	Gout	Binary	EUR	1:92573826-93899834	1	93388960	T	C	0.6011	0.049314	0.00731	1.051	[1.036-1.066]	1.52e-11	10.819	860091	2	++	0.779827	Known	rs2114273	MODIFIER	Upstream gene	-	ENSG00000229635	ENST00000452808	NA	NA	0.04806
Phe_274_1	Endocrine/Metabolic	Gout	Binary	EUR	2:112580525-113616890	2	113094987	G	A	0.3846	0.054544	0.007335	1.056	[1.041-1.071]	1.04e-13	12.984	860091	2	++	0.176251	Known	rs13424580	MODIFIER	Upstream gene	IL1RN	ENSG00000136689	ENST00000409052	NA	NA	0.09481
Phe_274_1	Endocrine/Metabolic	Gout	Binary	EUR	2:120048864-121767535	2	120548864	G	A	0.4145	0.047573	0.007071	1.049	[1.034-1.063]	1.72e-11	10.764	860091	2	++	0.71311	Known	rs17050272	MODIFIER	Upstream gene	-	ENSG00000237614	ENST00000655876	NA	NA	0.74021
Phe_274_1	Endocrine/Metabolic	Gout	Binary	ALL	2:135351076-136359184	2	135851076	G	A	0.5956	-0.036583	0.007552	0.964	[0.950-0.978]	8.52e-9	8.069	1059190	7	----++-	0.679057	Novel	rs4988235	MODIFIER	Intron	MCM6	ENSG00000076003	ENST00000264156	NA	NA	0.48831
Phe_274_1	Endocrine/Metabolic	Gout	Binary	ALL	2:168628119-169775722	2	169154475	T	C	0.775	-0.085937	0.007169	0.918	[0.905-0.931]	1.78e-30	29.748	1059190	7	------+	0.640971	Known	rs2075252	MODERATE	Missense	LRP2	ENSG00000081479	ENST00000649046	c.12280A>G	p.Lys4094Glu	0.60571
Phe_274_1	Endocrine/Metabolic	Gout	Binary	EUR	2:175451685-176628855	2	176128855	C	G	0.024	0.136963	0.022398	1.147	[1.098-1.198]	9.66e-10	9.015	860091	2	++	0.009266	Known	rs187355703	MODIFIER	Downstream gene	HOXD9	ENSG00000128709	ENST00000249499	NA	NA	0.66372
Phe_274_1	Endocrine/Metabolic	Gout	Binary	ALL	2:181633395-182801269	2	182222340	C	A	0.4463	0.05192	0.006334	1.053	[1.040-1.066]	2.31e-14	13.637	1059190	7	++++-+-	0.422309	Known	rs13411042	MODIFIER	Intron	PDE1A	ENSG00000115252	ENST00000409365	NA	NA	0.84749
Phe_274_1	Endocrine/Metabolic	Gout	Binary	ALL	2:26464349-28809442	2	27508073	T	C	0.6321	-0.162682	0.006341	0.85	[0.839-0.860]	3.54e-142	141.451	1059190	7	----+--	0.437243	Known	rs1260326	MODERATE	Missense	GCKR	ENSG00000084734	ENST00000264717	c.1337T>C	p.Leu446Pro	1
Phe_274_1	Endocrine/Metabolic	Gout	Binary	AFR	2:30863995-32270784	2	31447361	C	T	0.078	0.155853	0.024039	1.169	[1.115-1.225]	8.97e-11	10.047	124801	2	+-	0.603464	Known	rs2217366	MODIFIER	Intergenic	-	-	-	NA	NA	0.32171
Phe_274_1	Endocrine/Metabolic	Gout	Binary	EUR	2:60718198-62054020	2	61461592	T	A	0.6102	-0.041312	0.007222	0.96	[0.946-0.973]	1.06e-8	7.973	860091	2	--	0.649747	Known	rs1186710	MODIFIER	Intron	USP34	ENSG00000115464	ENST00000398571	NA	NA	0.01213
Phe_274_1	Endocrine/Metabolic	Gout	Binary	ALL	2:1-1153874	2	633660	C	T	0.8311	0.071292	0.008495	1.074	[1.056-1.092]	1.42e-14	13.849	1059190	7	+++++++	0.0760667	Known	rs62105306	MODIFIER	Intergenic	-	-	-	NA	NA	0.0249
Phe_274_1	Endocrine/Metabolic	Gout	Binary	EUR	2:69019164-70153097	2	69586326	T	C	0.1217	-0.079646	0.01219	0.923	[0.902-0.946]	6.42e-11	10.193	860091	2	--	0.721849	Known	rs12987661	MODIFIER	Intron	AAK1	ENSG00000115977	ENST00000409085	NA	NA	0.58723
Phe_274_1	Endocrine/Metabolic	Gout	Binary	EUR	3:125793578-126818378	3	126295984	A	G	0.2015	-0.053295	0.00897	0.948	[0.932-0.965]	2.82e-9	8.549	860091	2	--	0.205167	Known	rs76358556	MODIFIER	Intron	-	ENSG00000251448	ENST00000514281	NA	NA	0.14164
Phe_274_1	Endocrine/Metabolic	Gout	Binary	EUR	3:131962976-133069653	3	132516500	A	T	0.0545	0.087084	0.015558	1.091	[1.058-1.125]	2.18e-8	7.662	860091	2	++	0.440232	Known	rs80120242	LOW	Splice donor region	DNAJC13	ENSG00000138246	ENST00000260818	NA	NA	0.23077
Phe_274_1	Endocrine/Metabolic	Gout	Binary	ALL	3:159973586-161086396	3	160586396	G	A	0.475	-0.043913	0.00677	0.957	[0.944-0.970]	5.71e-9	8.243	1059190	7	----+--	0.405977	Novel	rs7644453	MODIFIER	Downstream gene	RPL6P8	ENSG00000242285	ENST00000490136	NA	NA	0.11321
Phe_274_1	Endocrine/Metabolic	Gout	Binary	EUR	3:168878479-169961673	3	169430632	A	G	0.2542	-0.051009	0.007945	0.95	[0.936-0.965]	1.36e-10	9.866	860091	2	--	0.411433	Known	rs9637450	MODIFIER	Intron	MECOM	ENSG00000085276	ENST00000651503	NA	NA	0.10495
Phe_274_1	Endocrine/Metabolic	Gout	Binary	EUR	3:46527788-47918189	3	47297064	C	T	0.4507	-0.04026	0.006976	0.961	[0.947-0.974]	7.87e-9	8.104	860091	2	--	0.709119	Known	rs11713101	MODIFIER	Intron	KLHL18	ENSG00000114648	ENST00000232766	NA	NA	0.05747
Phe_274_1	Endocrine/Metabolic	Gout	Binary	ALL	3:51801871-53640622	3	53005439	G	A	0.4355	0.083589	0.005978	1.087	[1.075-1.100]	7.13e-42	41.147	1059190	7	++++-+-	0.111704	Known	rs1529544	MODIFIER	Intron	SFMBT1	ENSG00000163935	ENST00000394752	NA	NA	0.27686
Phe_274_1	Endocrine/Metabolic	Gout	Binary	ALL	4:104649907-105685552	4	105155592	A	G	0.3405	0.043369	0.006715	1.044	[1.031-1.058]	2.03e-9	8.692	1059190	7	++-+-++	0.78393	Known	rs12643257	MODIFIER	Intron	TET2	ENSG00000168769	ENST00000380013	NA	NA	0.35635
Phe_274_1	Endocrine/Metabolic	Gout	Binary	ALL	4:142608887-143752387	4	143129943	C	G	0.3003	0.04572	0.006807	1.047	[1.033-1.061]	1.40e-9	8.852	1059190	7	++-++++	0.297755	Known	rs72719159	MODIFIER	Intron	USP38-DT	ENSG00000250326	ENST00000507826	NA	NA	0.03613
Phe_274_1	Endocrine/Metabolic	Gout	Binary	ALL	4:145265244-146306318	4	145806318	CT	C	0.1636	-0.046456	0.00824	0.955	[0.939-0.970]	2.24e-10	9.651	1059190	7	+-----+	0.198192	Known	rs59690854	MODIFIER	Intron	ZNF827	ENSG00000151612	ENST00000508784	NA	NA	0.37726
Phe_274_1	Endocrine/Metabolic	Gout	Binary	ALL	4:38912160-39913373	4	39413373	A	G	0.5792	0.043279	0.006182	1.044	[1.032-1.057]	2.66e-10	9.575	1059190	7	++-++++	0.121602	Novel	rs11940694	MODIFIER	Intron	KLB	ENSG00000134962	ENST00000257408	NA	NA	0.994
Phe_274_1	Endocrine/Metabolic	Gout	Binary	EUR	4:68125566-69125738	4	68625738	T	C	0.2573	0.056458	0.009616	1.058	[1.038-1.078]	4.33e-9	8.364	860091	2	++	0.52596	Known	rs34707604	MODIFIER	Downstream gene	-	ENSG00000251074	ENST00000510547	NA	NA	0.43569
Phe_274_1	Endocrine/Metabolic	Gout	Binary	ALL	4:85181909-89638160	4	88125050	C	T	0.1051	0.61807	0.012867	1.855	[1.809-1.903]	6.30e-501	500.2	1059190	7	+++++++	0.011779	Known	rs141471965	MODIFIER	Intron	ABCG2	ENSG00000118777	ENST00000237612	NA	NA	0.19145
Phe_274_1	Endocrine/Metabolic	Gout	Binary	ALL	4:8552942-11661748	4	9926274	G	A	0.6639	0.345887	0.007919	1.413	[1.391-1.435]	2.82e-434	433.55	1059190	7	+++++++	0.463397	Known	rs58656183	MODIFIER	Intron	SLC2A9	ENSG00000109667	ENST00000264784	NA	NA	0.97194
Phe_274_1	Endocrine/Metabolic	Gout	Binary	EUR	4:98818162-100708023	4	99318162	T	C	0.9703	-0.114711	0.018632	0.892	[0.860-0.925]	7.43e-10	9.129	860091	2	--	5.58e-05	Known	rs1229984	MODERATE	Missense	ADH1B	ENSG00000196616	ENST00000305046	c.143A>G	p.His48Arg	0.79252
Phe_274_1	Endocrine/Metabolic	Gout	Binary	EUR	5:34154336-35165200	5	34660130	T	C	0.4577	0.044725	0.007093	1.046	[1.031-1.060]	2.87e-10	9.542	860091	2	++	0.131495	Known	rs455213	MODIFIER	Intron	RAI14	ENSG00000039560	ENST00000265109	NA	NA	0.3334
Phe_274_1	Endocrine/Metabolic	Gout	Binary	EUR	5:38893631-39921634	5	39393631	G	A	0.4256	-0.041652	0.007198	0.959	[0.946-0.973]	7.18e-9	8.144	860091	2	--	0.086192	Known	rs10062079	MODIFIER	Intron	DAB2	ENSG00000153071	ENST00000320816	NA	NA	0.14464
Phe_274_1	Endocrine/Metabolic	Gout	Binary	ALL	5:72629250-73669167	5	73135655	G	C	0.2877	-0.089711	0.007298	0.914	[0.901-0.927]	1.06e-31	30.973	1059190	7	-------	0.693053	Known	rs17632159	MODIFIER	Downstream gene	TMEM171	ENSG00000157111	ENST00000454765	NA	NA	0.99859
Phe_274_1	Endocrine/Metabolic	Gout	Binary	ALL	6:115494940-116596949	6	116063435	G	C	0.3875	0.039885	0.006324	1.041	[1.028-1.054]	5.06e-9	8.296	1059190	7	+++++++	0.278422	Novel	rs2104032	MODIFIER	Upstream gene	FRK	ENSG00000111816	ENST00000606080	NA	NA	0.12901
Phe_274_1	Endocrine/Metabolic	Gout	Binary	EUR	6:125224414-126438621	6	125899862	G	A	0.4653	0.058356	0.007743	1.06	[1.044-1.076]	4.82e-14	13.317	860091	2	++	0.947037	Known	rs11154336	MODIFIER	Intron	NCOA7	ENSG00000111912	ENST00000392477	NA	NA	0.31726
Phe_274_1	Endocrine/Metabolic	Gout	Binary	ALL	6:24830310-30080312	6	25801855	C	T	0.6024	0.146808	0.006634	1.158	[1.143-1.173]	3.10e-105	104.509	1059190	7	+++++++	0.751112	Known	rs2328895	MODIFIER	Intron	SLC17A1	ENSG00000124568	ENST00000244527	NA	NA	0.15576
Phe_274_1	Endocrine/Metabolic	Gout	Binary	EUR	6:31018530-33137731	6	31553704	C	T	0.0669	-0.09059	0.014459	0.913	[0.888-0.940]	3.72e-10	9.429	860091	2	--	0.31071	Known	rs9267492	MODIFIER	Intron	NFKBIL1	ENSG00000204498	ENST00000376148	NA	NA	0.15741
Phe_274_1	Endocrine/Metabolic	Gout	Binary	ALL	6:42791563-44362204	6	43352672	T	C	0.5365	-0.070159	0.006568	0.932	[0.920-0.944]	8.59e-25	24.066	1059190	7	-------	0.931775	Known	rs9381237	MODIFIER	Intron	ZNF318	ENSG00000171467	ENST00000361428	NA	NA	0.13748
Phe_274_1	Endocrine/Metabolic	Gout	Binary	ALL	6:6492658-7761638	6	7108316	T	TTCCTCCTCC	0.5508	-0.087315	0.006673	0.916	[0.904-0.928]	1.66e-36	35.781	1059190	7	----+--	0.917838	Known	rs143321297	MODIFIER	Intron	RREB1	ENSG00000124782	ENST00000379938	NA	NA	0.57181
Phe_274_1	Endocrine/Metabolic	Gout	Binary	ALL	7:731063-1753374	7	1246556	G	C	0.6282	0.055574	0.006723	1.057	[1.043-1.071]	1.47e-14	13.834	1059190	7	+++++++	0.748592	Known	rs13230509	MODIFIER	Intergenic	-	-	-	NA	NA	0.93828
Phe_274_1	Endocrine/Metabolic	Gout	Binary	EUR	7:130396599-131400864	7	130900733	T	C	0.3	-0.050785	0.007791	0.95	[0.936-0.965]	7.11e-11	10.148	860091	2	--	0.973222	Known	rs157934	MODIFIER	Intron	LINC-PINT	ENSG00000231721	ENST00000642963	NA	NA	0.51891
Phe_274_1	Endocrine/Metabolic	Gout	Binary	ALL	7:151199885-152218450	7	151716108	T	C	0.2507	0.074508	0.007292	1.077	[1.062-1.093]	3.02e-22	21.52	1059190	7	++-++++	0.377491	Known	rs10224210	MODIFIER	Intron	PRKAG2	ENSG00000106617	ENST00000287878	NA	NA	0.36686
Phe_274_1	Endocrine/Metabolic	Gout	Binary	ALL	7:30375863-31397563	7	30897563	T	C	0.0907	0.077873	0.011721	1.081	[1.056-1.106]	2.96e-9	8.529	1059190	7	++++-++	0.638339	Known	rs1000597	MODIFIER	Intergenic	-	-	-	NA	NA	0.94797
Phe_274_1	Endocrine/Metabolic	Gout	Binary	EUR	7:4141603-5156213	7	4646888	A	G	0.2203	-0.048722	0.008807	0.952	[0.936-0.969]	3.16e-8	7.5	860091	2	--	0.21778	Known	rs11977885	MODIFIER	Downstream gene	-	ENSG00000286874	ENST00000667321	NA	NA	0.09955
Phe_274_1	Endocrine/Metabolic	Gout	Binary	EUR	7:43651710-44667895	7	44157984	G	T	0.1398	0.070893	0.01061	1.073	[1.051-1.096]	2.36e-11	10.627	860091	2	++	0.509583	Known	rs2070971	MODIFIER	Intron	GCK	ENSG00000106633	ENST00000403799	NA	NA	0.84243
Phe_274_1	Endocrine/Metabolic	Gout	Binary	ALL	7:50164962-51164962	7	50664962	T	C	0.0905	-0.063797	0.010892	0.938	[0.918-0.958]	4.91e-8	7.309	1059190	7	-------	0.870672	Known	rs60767324	MODIFIER	Intron	GRB10	ENSG00000106070	ENST00000401949	NA	NA	0.32351
Phe_274_1	Endocrine/Metabolic	Gout	Binary	ALL	7:72895288-74207383	7	73611821	A	T	0.1129	-0.139046	0.010203	0.87	[0.853-0.888]	2.24e-39	38.649	1059190	7	----+--	0.503964	Known	rs13234378	MODIFIER	Intron	MLXIPL	ENSG00000009950	ENST00000313375	NA	NA	0.28646
Phe_274_1	Endocrine/Metabolic	Gout	Binary	ALL	7:97716401-98911581	7	98378229	C	CAT	0.7817	0.06075	0.008548	1.063	[1.045-1.081]	1.43e-11	10.844	1059190	7	++++++-	0.693465	Known	rs5886063	MODIFIER	Intron	BAIAP2L1	ENSG00000006453	ENST00000005260	NA	NA	0.386
Phe_274_1	Endocrine/Metabolic	Gout	Binary	ALL	8:23339979-24429271	8	23878046	G	C	0.3915	0.047222	0.006042	1.048	[1.036-1.061]	8.39e-13	12.076	1059190	7	++++-+-	0.2972	Known	rs9314273	MODIFIER	Intergenic	-	-	-	NA	NA	0.32012
Phe_274_1	Endocrine/Metabolic	Gout	Binary	EUR	8:32043983-33075278	8	32575235	G	T	0.5451	-0.041815	0.00697	0.959	[0.946-0.972]	1.98e-9	8.703	860091	2	--	0.903049	Known	rs2466077	MODIFIER	Intron	NRG1	ENSG00000157168	ENST00000405005	NA	NA	0.14118
Phe_274_1	Endocrine/Metabolic	Gout	Binary	ALL	8:74886903-76152875	8	75550700	CT	C	0.6198	0.063415	0.006657	1.065	[1.052-1.079]	6.90e-19	18.161	1059190	7	+++++++	0.972182	Known	rs34842850	MODIFIER	Intron	HNF4G	ENSG00000164749	ENST00000396423	NA	NA	0.34427
Phe_274_1	Endocrine/Metabolic	Gout	Binary	ALL	8:85732353-86932562	8	86320316	C	T	0.2451	0.048126	0.007067	1.049	[1.035-1.064]	1.89e-9	8.724	1059190	7	++++++-	0.735994	Known	rs2953516	MODIFIER	Intron	SLC7A13	ENSG00000164893	ENST00000520624	NA	NA	0.28371
Phe_274_1	Endocrine/Metabolic	Gout	Binary	ALL	9:127482131-128510052	9	128008765	T	G	0.0468	-0.094397	0.014512	0.91	[0.884-0.936]	3.06e-9	8.514	1052530	6	--?-+-+	0.535955	Novel	rs62586893	MODIFIER	Intergenic	-	-	-	NA	NA	0.45255
Phe_274_1	Endocrine/Metabolic	Gout	Binary	EUR	9:130857881-131857881	9	131357881	A	G	0.3904	-0.039261	0.007079	0.961	[0.948-0.975]	2.92e-8	7.535	860091	2	--	0.986702	Known	rs7852711	MODIFIER	Intron	PLPP7	ENSG00000160539	ENST00000645295	NA	NA	0.51732
Phe_274_1	Endocrine/Metabolic	Gout	Binary	ALL	9:132774293-133774295	9	133274293	AC	A	0.166	-0.05985	0.008778	0.942	[0.926-0.958]	2.76e-10	9.559	1052550	6	----?-+	0.598542	Known	rs8176643	MODIFIER	Intron	ABO	ENSG00000175164	ENST00000538324	NA	NA	0.66111
Phe_274_1	Endocrine/Metabolic	Gout	Binary	ALL	9:32619243-33648554	9	33145649	C	CA	0.3347	-0.049074	0.006931	0.952	[0.939-0.965]	1.87e-10	9.729	1059190	7	----+--	0.844728	Known	rs80288371	MODIFIER	Intron	B4GALT1	ENSG00000086062	ENST00000379731	NA	NA	0.20618
Phe_274_1	Endocrine/Metabolic	Gout	Binary	EUR	10:501931-1509973	10	1009955	T	A	0.5362	-0.040737	0.007247	0.96	[0.947-0.974]	1.90e-8	7.722	860091	2	--	0.59352	Known	rs4880752	MODIFIER	Intron	GTPBP4	ENSG00000107937	ENST00000360803	NA	NA	0.10704
Phe_274_1	Endocrine/Metabolic	Gout	Binary	EUR	10:102331636-103700707	10	103138369	C	T	0.0824	-0.075291	0.01329	0.927	[0.904-0.952]	1.47e-8	7.833	860091	2	--	0.118093	Known	rs11191574	MODIFIER	Intron	NT5C2	ENSG00000076685	ENST00000404739	NA	NA	0.01773
Phe_274_1	Endocrine/Metabolic	Gout	Binary	ALL	10:112494312-113549143	10	112998590	C	T	0.2901	-0.053635	0.006748	0.948	[0.935-0.960]	2.52e-13	12.599	1059190	7	--+---+	0.847802	Known	rs7903146	MODIFIER	Intron	TCF7L2	ENSG00000148737	ENST00000355995	NA	NA	0.83576
Phe_274_1	Endocrine/Metabolic	Gout	Binary	EUR	10:117126611-118221067	10	117631087	G	A	0.5184	0.045411	0.007448	1.046	[1.031-1.062]	1.08e-9	8.966	860091	2	++	0.699195	Known	rs181674	MODIFIER	Intergenic	-	-	-	NA	NA	0.4249
Phe_274_1	Endocrine/Metabolic	Gout	Binary	EUR	10:11664194-12692303	10	12164194	G	T	0.4829	0.040108	0.007307	1.041	[1.026-1.056]	4.04e-8	7.393	860091	2	++	0.17866	Known	rs876089	MODIFIER	Intron	SEC61A2	ENSG00000065665	ENST00000298428	NA	NA	0.09163
Phe_274_1	Endocrine/Metabolic	Gout	Binary	ALL	10:124109101-125363331	10	124730815	G	A	0.2409	0.064649	0.007215	1.067	[1.052-1.082]	4.88e-17	16.312	1059190	7	++-+-++	0.511392	Known	rs10901812	MODIFIER	Intron	FAM53B	ENSG00000189319	ENST00000337318	NA	NA	0.28002
Phe_274_1	Endocrine/Metabolic	Gout	Binary	EUR	10:16388739-17476570	10	16890385	G	A	0.0144	0.195912	0.030968	1.216	[1.145-1.293]	2.51e-10	9.6	860091	2	++	0.297352	Known	rs45551835	MODERATE	Missense	CUBN	ENSG00000107611	ENST00000377833	c.8741C>T	p.Ala2914Val	0.81759
Phe_274_1	Endocrine/Metabolic	Gout	Binary	ALL	10:50210192-51430424	10	50885488	G	A	0.1735	0.088587	0.008254	1.093	[1.075-1.110]	1.04e-24	23.983	1059190	7	++++-++	0.48637	Known	rs10994856	MODIFIER	Intron	A1CF	ENSG00000148584	ENST00000373997	NA	NA	0.38875
Phe_274_1	Endocrine/Metabolic	Gout	Binary	ALL	10:57969381-59116097	10	58531206	T	C	0.5027	0.085447	0.006265	1.089	[1.076-1.103]	8.87e-40	39.052	1059190	7	+++++++	0.224469	Known	rs1427223	MODIFIER	Intron	BICC1	ENSG00000122870	ENST00000373886	NA	NA	0.02238
Phe_274_1	Endocrine/Metabolic	Gout	Binary	ALL	10:59134379-60312463	10	59708831	G	T	0.764	0.135074	0.007576	1.145	[1.128-1.162]	2.20e-68	67.657	1052530	6	++?+++-	0.338599	Known	rs1171616	MODIFIER	Intron	SLC16A9	ENSG00000165449	ENST00000395348	NA	NA	0.35214
Phe_274_1	Endocrine/Metabolic	Gout	Binary	ALL	10:62293174-64105625	10	63387659	G	A	0.4633	-0.046201	0.006249	0.955	[0.943-0.967]	2.75e-11	10.56	1059190	7	----+--	0.678972	Known	rs10995527	MODIFIER	Intron	JMJD1C	ENSG00000171988	ENST00000399262	NA	NA	0.11898
Phe_274_1	Endocrine/Metabolic	Gout	Binary	EUR	10:79849292-80877785	10	80371712	G	C	0.1217	0.061849	0.011006	1.064	[1.041-1.087]	1.91e-8	7.718	860091	2	++	0.56694	Known	rs61859210	MODIFIER	Downstream gene	DYDC2	ENSG00000133665	ENST00000256039	NA	NA	0.11496
Phe_274_1	Endocrine/Metabolic	Gout	Binary	EUR	10:86526172-87706818	10	87069577	G	GTTCT	0.6117	-0.050599	0.008046	0.951	[0.936-0.966]	3.20e-10	9.495	860091	2	--	0.975716	Known	rs71019461	MODIFIER	Intron	GLUD1	ENSG00000148672	ENST00000277865	NA	NA	0.06898
Phe_274_1	Endocrine/Metabolic	Gout	Binary	EUR	11:100423656-101433251	11	100923656	T	G	0.027	0.127625	0.021186	1.136	[1.090-1.184]	1.70e-9	8.769	860091	2	++	0.693204	Known	rs117322495	MODIFIER	Intron	ARHGAP42	ENSG00000165895	ENST00000298815	NA	NA	0.52629
Phe_274_1	Endocrine/Metabolic	Gout	Binary	EUR	11:118846601-119846601	11	119346601	G	A	0.5063	-0.041608	0.007394	0.959	[0.945-0.973]	1.83e-8	7.737	860091	2	--	0.853303	Known	rs883245	MODIFIER	5'UTR	MFRP	ENSG00000235718	ENST00000619721	NA	NA	0.24107
Phe_274_1	Endocrine/Metabolic	Gout	Binary	EUR	11:27857913-29055104	11	28366205	A	T	0.4727	0.046773	0.007997	1.048	[1.032-1.064]	4.95e-9	8.305	860091	2	++	0.445519	Known	rs11030298	MODIFIER	Intron	METTL15	ENSG00000169519	ENST00000634627	NA	NA	0.02217
Phe_274_1	Endocrine/Metabolic	Gout	Binary	EUR	11:30227543-31256243	11	30727543	T	C	0.4497	-0.065119	0.007433	0.937	[0.923-0.951]	1.94e-18	17.712	860091	2	--	0.656154	Known	rs963837	MODIFIER	Intergenic	-	-	-	NA	NA	0.39552
Phe_274_1	Endocrine/Metabolic	Gout	Binary	EUR	11:46488940-51320706	11	48654047	G	A	0.0512	-0.15857	0.025697	0.853	[0.811-0.897]	6.80e-10	9.168	860091	2	--	0.9676	Known	rs11512331	MODIFIER	Intergenic	-	-	-	NA	NA	0.039
Phe_274_1	Endocrine/Metabolic	Gout	Binary	AFR	11:4244499-6314294	11	5227002	T	A	0.0553	0.339243	0.031357	1.404	[1.320-1.493]	2.81e-27	26.552	124801	2	++	0.009861	Known	rs334	MODERATE	Missense	HBB	ENSG00000244734	ENST00000335295	c.20A>T	p.Glu7Val	1
Phe_274_1	Endocrine/Metabolic	Gout	Binary	EUR	11:54535600-56095479	11	55088160	A	G	0.0237	-0.174211	0.031087	0.84	[0.790-0.893]	2.09e-8	7.679	860091	2	--	0.468929	Known	rs34085511	MODIFIER	Intergenic	-	-	-	NA	NA	0.02603
Phe_274_1	Endocrine/Metabolic	Gout	Binary	ALL	11:63430291-66811089	11	64589600	T	C	0.3532	0.153634	0.006523	1.166	[1.151-1.181]	7.52e-120	119.124	1059190	7	+++++++	0.531656	Known	rs505802	MODIFIER	Upstream gene	SLC22A12	ENSG00000197891	ENST00000377574	NA	NA	0.85968
Phe_274_1	Endocrine/Metabolic	Gout	Binary	ALL	11:69146963-70194575	11	69679572	C	A	0.6508	0.05165	0.007008	1.053	[1.039-1.068]	3.34e-11	10.477	1059190	7	++++++-	0.188914	Known	rs1789171	MODIFIER	Upstream gene	LTO1	ENSG00000149716	ENST00000279147	NA	NA	0.31966
Phe_274_1	Endocrine/Metabolic	Gout	Binary	ALL	11:75237759-76339752	11	75741441	A	ACTC	0.2069	0.048506	0.007435	1.05	[1.035-1.065]	4.17e-10	9.38	1059190	7	+++++++	0.398152	Novel	rs144023941	MODIFIER	Upstream gene	RN7SL786P	ENSG00000263993	ENST00000579130	NA	NA	0.3648
Phe_274_1	Endocrine/Metabolic	Gout	Binary	EUR	11:391960-1404911	11	904911	T	C	0.5118	0.039745	0.00723	1.041	[1.026-1.055]	3.86e-8	7.414	860091	2	++	0.723699	Known	rs28634117	MODIFIER	Intron	CHID1	ENSG00000177830	ENST00000323578	NA	NA	0.05549
Phe_274_1	Endocrine/Metabolic	Gout	Binary	EUR	12:110693929-112069952	12	111427245	C	G	0.5139	-0.046374	0.007054	0.955	[0.942-0.968]	4.89e-11	10.31	860091	2	--	0.328904	Known	rs7310615	MODIFIER	Intron	SH2B3	ENSG00000111252	ENST00000341259	NA	NA	0.24165
Phe_274_1	Endocrine/Metabolic	Gout	Binary	ALL	12:121545930-122645738	12	122062842	C	A	0.5014	0.044847	0.00641	1.046	[1.033-1.059]	1.28e-10	9.894	1059190	7	+++++++	0.119591	Known	rs28530689	MODIFIER	Downstream gene	BCL7A	ENSG00000110987	ENST00000261822	NA	NA	0.05653
Phe_274_1	Endocrine/Metabolic	Gout	Binary	EUR	12:131972014-133063743	12	132493308	G	A	0.1434	0.059501	0.009765	1.061	[1.041-1.082]	1.11e-9	8.956	860091	2	++	0.775933	Known	rs12423664	MODIFIER	Intron	FBRSL1	ENSG00000112787	ENST00000680143	NA	NA	0.10197
Phe_274_1	Endocrine/Metabolic	Gout	Binary	EUR	12:20709885-21762562	12	21249505	G	A	0.1624	-0.056744	0.00986	0.945	[0.927-0.963]	8.67e-9	8.062	860091	2	--	0.70784	Known	rs73069028	MODIFIER	Intergenic	-	-	-	NA	NA	0.05923
Phe_274_1	Endocrine/Metabolic	Gout	Binary	ALL	12:41806339-42976642	12	42472072	C	T	0.3809	-0.041534	0.006305	0.959	[0.948-0.971]	5.10e-9	8.292	1059190	7	-------	0.922657	Known	rs1551210	MODIFIER	Intron	PRICKLE1	ENSG00000139174	ENST00000345127	NA	NA	0.17365
Phe_274_1	Endocrine/Metabolic	Gout	Binary	EUR	12:51341676-52370741	12	51866288	C	A	0.2819	0.056753	0.008316	1.058	[1.041-1.076]	8.82e-12	11.055	860091	2	++	0.183007	Known	rs12228470	MODIFIER	Intergenic	-	-	-	NA	NA	0.38544
Phe_274_1	Endocrine/Metabolic	Gout	Binary	ALL	12:56664722-58579853	12	57450266	C	T	0.2221	-0.123059	0.007753	0.884	[0.871-0.898]	9.42e-54	53.026	1059190	7	----+-+	0.18813	Known	rs3741414	MODIFIER	3'UTR	INHBC	ENSG00000175189	ENST00000309668	NA	NA	0.24503
Phe_274_1	Endocrine/Metabolic	Gout	Binary	EUR	12:95197282-96384368	12	95725302	G	T	0.2143	0.05641	0.008502	1.058	[1.041-1.076]	3.25e-11	10.489	860091	2	++	0.43544	Known	rs11108216	MODIFIER	Intron	NTN4	ENSG00000074527	ENST00000343702	NA	NA	0.2457
Phe_274_1	Endocrine/Metabolic	Gout	Binary	EUR	13:39675911-40710853	13	40201790	A	G	0.2263	-0.056685	0.008981	0.945	[0.928-0.962]	2.76e-10	9.559	860091	2	--	0.442405	Known	rs9549104	MODIFIER	Intron	LINC00598	ENSG00000215483	ENST00000615947	NA	NA	0.85745
Phe_274_1	Endocrine/Metabolic	Gout	Binary	ALL	13:71257852-72319588	13	71792034	A	G	0.5317	0.045924	0.006768	1.047	[1.033-1.061]	6.49e-10	9.188	1059190	7	+++++++	0.356195	Known	rs9599882	MODIFIER	Intron	DACH1	ENSG00000276644	ENST00000613252	NA	NA	0.11389
Phe_274_1	Endocrine/Metabolic	Gout	Binary	EUR	14:101596871-102791520	14	102129193	G	T	0.8713	-0.071438	0.011004	0.931	[0.911-0.951]	8.47e-11	10.072	860091	2	--	0.023733	Known	rs1190597	MODIFIER	Intron	HSP90AA1	ENSG00000080824	ENST00000334701	NA	NA	0.07944
Phe_274_1	Endocrine/Metabolic	Gout	Binary	EUR	14:49688589-51241023	14	50269229	T	C	0.0186	-0.213406	0.032004	0.808	[0.759-0.860]	2.59e-11	10.586	860091	2	--	0.950435	Known	rs72683923	LOW	Synonymous	L2HGDH	ENSG00000087299	ENST00000267436	NA	NA	0.6047
Phe_274_1	Endocrine/Metabolic	Gout	Binary	EUR	14:72296925-73423329	14	72830935	C	T	0.214	-0.055329	0.008969	0.946	[0.930-0.963]	6.88e-10	9.163	860091	2	--	0.23	Known	rs12147969	MODIFIER	Intron	DPF3	ENSG00000205683	ENST00000556509	NA	NA	0.20636
Phe_274_1	Endocrine/Metabolic	Gout	Binary	EUR	15:71434266-73188209	15	71934266	T	TG	0.0778	-0.078306	0.013843	0.925	[0.900-0.950]	1.54e-8	7.812	860091	2	--	0.934963	Known	rs144934637	MODIFIER	Intron	MYO9A	ENSG00000066933	ENST00000356056	NA	NA	0.1371
Phe_274_1	Endocrine/Metabolic	Gout	Binary	ALL	15:74235539-77025447	15	75946679	C	T	0.4586	0.087968	0.006247	1.092	[1.079-1.105]	3.55e-42	41.45	1059190	7	++++-++	0.480264	Known	rs11636251	MODIFIER	Intron	NRG4	ENSG00000169752	ENST00000394907	NA	NA	0.61727
Phe_274_1	Endocrine/Metabolic	Gout	Binary	ALL	15:84960860-86061814	15	85496333	T	G	0.3041	0.052084	0.006951	1.053	[1.039-1.068]	7.99e-12	11.097	1052550	6	++++?--	0.0231385	Known	rs725686	MODIFIER	Intron	AKAP13	ENSG00000170776	ENST00000394518	NA	NA	0.14312
Phe_274_1	Endocrine/Metabolic	Gout	Binary	EUR	15:89595080-90595080	15	90095080	T	A	0.75	-0.046325	0.00848	0.955	[0.939-0.971]	4.69e-8	7.329	860091	2	--	0.0775	Novel	rs6496623	MODIFIER	Intron	IDH2	ENSG00000182054	ENST00000330062	NA	NA	0.50707
Phe_274_1	Endocrine/Metabolic	Gout	Binary	ALL	15:98204789-99277622	15	98744146	T	C	0.5879	-0.063369	0.006113	0.939	[0.927-0.950]	1.09e-22	21.961	1059190	7	-------	0.200529	Known	rs12908437	MODIFIER	Intron	IGF1R	ENSG00000140443	ENST00000650285	NA	NA	0.41913
Phe_274_1	Endocrine/Metabolic	Gout	Binary	ALL	16:1582730-2582730	16	2082730	G	A	0.193	0.048276	0.007816	1.049	[1.034-1.066]	2.10e-8	7.677	1059190	7	++-+-++	0.30681	Novel	rs9928737	MODIFIER	Intron	TSC2	ENSG00000103197	ENST00000219476	NA	NA	0.4123
Phe_274_1	Endocrine/Metabolic	Gout	Binary	EUR	16:19841705-20850628	16	20341705	C	CA	0.1656	-0.054695	0.00981	0.947	[0.929-0.965]	2.47e-8	7.607	860091	2	--	0.547186	Known	rs35830321	MODIFIER	Intron	UMOD	ENSG00000169344	ENST00000396138	NA	NA	0.12733
Phe_274_1	Endocrine/Metabolic	Gout	Binary	ALL	16:51180202-52226320	16	51724205	G	A	0.2172	0.048415	0.007258	1.05	[1.035-1.065]	6.01e-10	9.221	1059190	7	++-++++	0.0520738	Known	rs9932220	MODIFIER	Intergenic	-	-	-	NA	NA	0.55558
Phe_274_1	Endocrine/Metabolic	Gout	Binary	ALL	16:69008575-71511810	16	69526427	A	AC	0.7888	-0.100811	0.008774	0.904	[0.889-0.920]	1.31e-28	27.882	1059190	7	------+	0.929783	Known	rs11396409	MODIFIER	Intergenic	-	-	-	NA	NA	0.97418
Phe_274_1	Endocrine/Metabolic	Gout	Binary	EUR	16:71569870-72569870	16	72069870	G	A	0.0603	0.085949	0.015442	1.09	[1.057-1.123]	2.61e-8	7.584	860091	2	++	0.269446	Novel	rs79469260	MODIFIER	Intron	HPR	ENSG00000261701	ENST00000540303	NA	NA	0.76028
Phe_274_1	Endocrine/Metabolic	Gout	Binary	ALL	16:79166550-80408879	16	79721549	G	A	0.2895	-0.055362	0.006917	0.946	[0.933-0.959]	3.59e-13	12.445	1059190	7	-------	0.340915	Known	rs4575545	MODIFIER	Non coding transcript exon	MAFTRR	ENSG00000261390	ENST00000668946	NA	NA	0.16612
Phe_274_1	Endocrine/Metabolic	Gout	Binary	EUR	17:54778765-55830054	17	55287427	C	A	0.5946	-0.067376	0.007353	0.935	[0.921-0.948]	5.04e-20	19.297	860091	2	--	0.536449	Known	rs7224610	MODIFIER	Intron	HLF	ENSG00000108924	ENST00000226067	NA	NA	0.60805
Phe_274_1	Endocrine/Metabolic	Gout	Binary	ALL	17:60235695-61920648	17	61379228	C	T	0.7698	0.084948	0.007208	1.089	[1.073-1.104]	1.38e-30	29.859	1059190	7	+++++++	0.0486747	Known	rs9895661	MODIFIER	Intron	BCAS3	ENSG00000141376	ENST00000407086	NA	NA	0.99998
Phe_274_1	Endocrine/Metabolic	Gout	Binary	EUR	17:68564731-69640184	17	69085137	A	G	0.0225	-0.175083	0.027247	0.839	[0.796-0.885]	1.31e-10	9.882	860091	2	--	0.631826	Known	rs77542162	MODERATE	Missense	ABCA6	ENSG00000154262	ENST00000284425	c.4075T>C	p.Cys1359Arg	0.8688
Phe_274_1	Endocrine/Metabolic	Gout	Binary	EUR	17:7325866-8325866	17	7825866	A	G	0.8147	-0.061123	0.009553	0.941	[0.923-0.958]	1.57e-10	9.804	860091	2	--	0.779724	Known	rs4791806	MODIFIER	Intron	DNAH2	ENSG00000183914	ENST00000572933	NA	NA	0.98879
Phe_274_1	Endocrine/Metabolic	Gout	Binary	ALL	17:75756414-76785310	17	76285310	T	C	0.3024	-0.049479	0.006765	0.952	[0.939-0.964]	6.20e-11	10.207	1059190	7	-------	0.536746	Known	rs77244849	MODIFIER	Intron	QRICH2	ENSG00000129646	ENST00000680821	NA	NA	0.61429
Phe_274_1	Endocrine/Metabolic	Gout	Binary	EUR	18:26251502-27252512	18	26752512	A	G	0.6598	-0.047687	0.00857	0.953	[0.938-0.970]	2.63e-8	7.58	860091	2	--	0.158074	Novel	rs1667550	MODIFIER	Intron	AQP4-AS1	ENSG00000260372	ENST00000582605	NA	NA	0.53862
Phe_274_1	Endocrine/Metabolic	Gout	Binary	EUR	18:44697099-45705768	18	45198868	AT	A	0.2999	0.043297	0.007799	1.044	[1.028-1.060]	2.83e-8	7.548	860091	2	++	0.639595	Known	rs34426010	MODIFIER	Intergenic	-	-	-	NA	NA	0.12779
Phe_274_1	Endocrine/Metabolic	Gout	Binary	ALL	18:59565186-60821436	18	60192330	C	A	0.2439	0.051682	0.007052	1.053	[1.039-1.068]	3.25e-11	10.488	1059190	7	++++++-	0.0113289	Known	rs12969709	MODIFIER	Upstream gene	-	ENSG00000267620	ENST00000585803	NA	NA	0.1176
Phe_274_1	Endocrine/Metabolic	Gout	Binary	ALL	18:78896103-79900235	18	79396537	C	G	0.4429	0.040107	0.006357	1.041	[1.028-1.054]	2.51e-9	8.6	1059190	7	++++-+-	0.533499	Novel	rs8096658	MODIFIER	Intron	NFATC1	ENSG00000131196	ENST00000427363	NA	NA	0.41599
Phe_274_1	Endocrine/Metabolic	Gout	Binary	EUR	19:32182170-33422340	19	32708847	T	C	0.3241	0.054528	0.008096	1.056	[1.039-1.073]	1.64e-11	10.786	860091	2	++	0.898519	Known	rs8113684	MODIFIER	Intron	NUDT19	ENSG00000213965	ENST00000397061	NA	NA	0.19747
Phe_274_1	Endocrine/Metabolic	Gout	Binary	ALL	19:37250831-38357515	19	37750831	C	CA	0.3062	0.045059	0.00804	1.046	[1.030-1.063]	1.38e-8	7.861	1059190	7	++-+-+-	0.931031	Known	rs537735677	MODIFIER	Intron	ZNF573	ENSG00000189144	ENST00000536220	NA	NA	0.24618
Phe_274_1	Endocrine/Metabolic	Gout	Binary	EUR	19:48256272-50214698	19	48756272	A	G	0.5502	-0.043696	0.007842	0.957	[0.943-0.972]	2.52e-8	7.599	860091	2	--	0.91286	Known	rs838133	LOW	Synonymous	FGF21	ENSG00000105550	ENST00000593756	NA	NA	0.33102
Phe_274_1	Endocrine/Metabolic	Gout	Binary	ALL	19:52449516-53459704	19	52949691	T	G	0.369	-0.04166	0.00646	0.959	[0.947-0.971]	1.06e-8	7.973	1059190	7	----+--	0.260656	Known	rs1808106	MODIFIER	3'UTR	ZNF816	ENSG00000180257	ENST00000444460	NA	NA	0.24811
Phe_274_1	Endocrine/Metabolic	Gout	Binary	EUR	19:6711300-7724420	19	7224420	G	A	0.414	-0.053511	0.007051	0.948	[0.935-0.961]	3.22e-14	13.492	860091	2	--	0.114165	Known	rs7248104	MODIFIER	Intron	INSR	ENSG00000171105	ENST00000302850	NA	NA	0.29143
Phe_274_1	Endocrine/Metabolic	Gout	Binary	ALL	20:43915722-44929456	20	44427509	G	T	0.5625	-0.052287	0.00685	0.949	[0.936-0.962]	4.45e-12	11.352	1059190	7	-------	0.0125926	Known	rs6031598	MODIFIER	Intron	HNF4A	ENSG00000101076	ENST00000316673	NA	NA	0.4671
Phe_274_1	Endocrine/Metabolic	Gout	Binary	EUR	21:14932011-15942570	21	15432048	C	T	0.4252	0.041385	0.00743	1.042	[1.027-1.058]	2.55e-8	7.594	860091	2	++	0.406127	Known	rs1297255	MODIFIER	Intron	-	ENSG00000229425	ENST00000634644	NA	NA	0.05007
Phe_274_1	Endocrine/Metabolic	Gout	Binary	ALL	21:29711469-30715475	21	30215475	A	G	0.2946	0.047714	0.006873	1.049	[1.035-1.063]	4.51e-11	10.345	1059190	7	++++-+-	0.684145	Novel	rs686364	MODERATE	Missense	CLDN8	ENSG00000156284	ENST00000399899	c.451T>C	p.Ser151Pro	0.9851
Phe_274_1	Endocrine/Metabolic	Gout	Binary	EUR	21:35932548-36980722	21	36463466	C	G	0.2567	-0.059678	0.008132	0.942	[0.927-0.957]	2.16e-13	12.666	860091	2	--	0.406356	Known	rs219768	MODIFIER	Intron	CLDN14	ENSG00000159261	ENST00000399135	NA	NA	0.10761
Phe_274_1	Endocrine/Metabolic	Gout	Binary	ALL	22:27707224-29236764	22	28734312	C	T	0.2899	-0.051975	0.006796	0.949	[0.937-0.962]	2.96e-12	11.529	1059190	7	----+--	0.597648	Known	rs1033667	MODIFIER	Intron	CHEK2	ENSG00000183765	ENST00000404276	NA	NA	0.3172
Phe_274_1	Endocrine/Metabolic	Gout	Binary	ALL	22:43428796-44499571	22	43928850	C	T	0.2212	-0.090701	0.007556	0.913	[0.900-0.927]	8.25e-32	31.084	1059190	7	--+----	0.0568082	Known	rs738408	LOW	Synonymous	PNPLA3	ENSG00000100344	ENST00000216180	NA	NA	0.43705
Phe_274_11	Endocrine/Metabolic	Gouty arthropathy	Binary	EUR	2:26825171-28136484	2	27508073	T	C	0.597	-0.166193	0.016076	0.847	[0.821-0.874]	4.75e-25	24.324	858896	2	--	0.94174	Known	rs1260326	MODERATE	Missense	GCKR	ENSG00000084734	ENST00000264717	c.1337T>C	p.Leu446Pro	0.99324
Phe_274_11	Endocrine/Metabolic	Gouty arthropathy	Binary	EUR	4:86674698-88888407	4	88133515	A	G	0.1107	0.655009	0.022906	1.925	[1.841-2.014]	7.64e-180	179.117	858896	2	++	0.180855	Known	rs4148155	MODIFIER	Intron	ABCG2	ENSG00000118777	ENST00000237612	NA	NA	0.27518
Phe_274_11	Endocrine/Metabolic	Gouty arthropathy	Binary	EUR	4:9067467-11031010	4	9937581	G	A	0.716	0.383908	0.020084	1.468	[1.411-1.527]	1.89e-81	80.724	858896	2	++	0.895581	Known	rs938558	MODIFIER	Intron	SLC2A9	ENSG00000109667	ENST00000264784	NA	NA	0.39513
Phe_274_11	Endocrine/Metabolic	Gouty arthropathy	Binary	EUR	5:72641707-73669167	5	73163073	G	A	0.8359	-0.13714	0.021428	0.872	[0.836-0.909]	1.55e-10	9.809	858896	2	--	0.776883	Known	rs622993	MODIFIER	Intergenic	-	-	-	NA	NA	0.16969
Phe_274_11	Endocrine/Metabolic	Gouty arthropathy	Binary	EUR	6:25193046-26576218	6	25801855	C	T	0.5563	0.141076	0.016591	1.152	[1.115-1.190]	1.84e-17	16.734	858896	2	++	0.861779	Known	rs2328895	MODIFIER	Intron	SLC17A1	ENSG00000124568	ENST00000244527	NA	NA	0.08564
Phe_274_11	Endocrine/Metabolic	Gouty arthropathy	Binary	EUR	7:72935848-74142420	7	73625076	C	G	0.1989	-0.124528	0.021173	0.883	[0.847-0.920]	4.07e-9	8.391	858896	2	--	0.917752	Known	rs35493868	MODIFIER	Upstream gene	MLXIPL	ENSG00000009950	ENST00000313375	NA	NA	0.08863
Phe_274_11	Endocrine/Metabolic	Gouty arthropathy	Binary	EUR	10:58004981-59115138	10	58525155	A	G	0.4514	0.1344	0.018334	1.144	[1.103-1.186]	2.29e-13	12.64	858896	2	++	0.825584	Known	rs11592748	MODIFIER	Intron	BICC1	ENSG00000122870	ENST00000373886	NA	NA	0.05655
Phe_274_11	Endocrine/Metabolic	Gouty arthropathy	Binary	EUR	10:59197962-60209780	10	59707424	G	T	0.762	0.125939	0.020278	1.134	[1.090-1.180]	5.28e-10	9.278	858896	2	++	0.877591	Known	rs1171617	MODIFIER	Intron	SLC16A9	ENSG00000165449	ENST00000395348	NA	NA	0.30506
Phe_274_11	Endocrine/Metabolic	Gouty arthropathy	Binary	EUR	11:63992080-66289645	11	64597394	C	T	0.4231	-0.164292	0.017581	0.848	[0.820-0.878]	9.20e-21	20.036	858896	2	--	0.864481	Known	rs12363578	MODIFIER	Intron	SLC22A12	ENSG00000197891	ENST00000377574	NA	NA	0.68012
Phe_274_11	Endocrine/Metabolic	Gouty arthropathy	Binary	EUR	15:75428332-76512162	15	75954268	T	G	0.2552	0.109887	0.01932	1.116	[1.075-1.159]	1.29e-8	7.89	858896	2	++	0.469406	Known	rs11634260	MODIFIER	Intron	NRG4	ENSG00000169752	ENST00000394907	NA	NA	0.45656
Phe_274_2	Endocrine/Metabolic	Crystal arthropathies	Binary	EUR	6:131306153-132381797	6	131817754	T	TACACAC	0.539	0.229591	0.025616	1.258	[1.196-1.323]	3.17e-19	18.5	863648	2	++	0.74317	Known	rs138209749	MODIFIER	Intron	ENPP1	ENSG00000197594	ENST00000647893	NA	NA	0.21785
Phe_274_2	Endocrine/Metabolic	Crystal arthropathies	Binary	EUR	6:17748297-19175109	6	18399163	C	T	0.6594	-0.304755	0.024988	0.737	[0.702-0.774]	3.26e-34	33.486	863648	2	--	0.959734	Novel	rs1886248	MODIFIER	Intron	RNF144B	ENSG00000137393	ENST00000259939	NA	NA	0.99928
Phe_274_21	Endocrine/Metabolic	Chondrocalcinosis	Binary	EUR	6:131306153-132381797	6	131817754	T	TACACAC	0.539	0.270703	0.028503	1.311	[1.240-1.386]	2.15e-21	20.667	864089	2	++	0.54369	Known	rs138209749	MODIFIER	Intron	ENPP1	ENSG00000197594	ENST00000647893	NA	NA	0.74883
Phe_274_21	Endocrine/Metabolic	Chondrocalcinosis	Binary	EUR	6:17748297-19175109	6	18399163	C	T	0.6593	-0.348927	0.027696	0.705	[0.668-0.745]	2.15e-36	35.667	864089	2	--	0.48712	Novel	rs1886248	MODIFIER	Intron	RNF144B	ENSG00000137393	ENST00000259939	NA	NA	0.99999
Phe_275	Endocrine/Metabolic	Disorders of mineral metabolism	Binary	EUR	6:10374335-11374335	6	10874335	T	G	3e-04	1.01203	0.181104	2.751	[1.929-3.924]	2.30e-8	7.639	848011	2	++	0.052355	Novel	rs142287570	MODERATE	Missense	GCM2	ENSG00000124827	ENST00000379491	c.1181A>C	p.Tyr394Ser	0.8904
Phe_275	Endocrine/Metabolic	Disorders of mineral metabolism	Binary	EUR	6:24242133-31301701	6	26092913	G	A	0.0714	0.646209	0.017016	1.908	[1.846-1.973]	1.41e-315	314.852	848011	2	++	0	Known	rs1800562	MODERATE	Missense	HFE	ENSG00000010704	ENST00000357618	c.845G>A	p.Cys282Tyr	0.72531
Phe_275	Endocrine/Metabolic	Disorders of mineral metabolism	Binary	EUR	6:32069435-33069435	6	32569435	T	A	0.3582	-0.149864	0.025526	0.861	[0.819-0.905]	4.33e-9	8.363	848011	2	--	0.607148	Known	rs150720930	MODIFIER	Intergenic	-	-	-	NA	NA	0.98384
Phe_275	Endocrine/Metabolic	Disorders of mineral metabolism	Binary	EUR	9:132774293-133774295	9	133274295	A	T	0.1891	-0.072996	0.011535	0.93	[0.909-0.951]	2.48e-10	9.606	848011	2	--	0.705345	Known	rs115478735	MODIFIER	Intron	ABO	ENSG00000175164	ENST00000538324	NA	NA	0.51239
Phe_275	Endocrine/Metabolic	Disorders of mineral metabolism	Binary	ALL	22:35739921-36761073	22	36259467	C	T	0.757	-0.018391	0.009291	0.982	[0.964-1.000]	4.56e-11	10.341	1028960	5	--+++	0.685061	Novel	rs136153	MODIFIER	Intron	APOL1	ENSG00000100342	ENST00000397278	NA	NA	0.95501
Phe_275_1	Hematopoietic	Disorders of iron metabolism	Binary	EUR	6:23495329-34131200	6	26092913	G	A	0.0614	2.69133	0.043558	14.751	[13.544-16.066]	1.31e-831	830.883	1220277	3	+++	0	Known	rs1800562	MODERATE	Missense	HFE	ENSG00000010704	ENST00000357618	c.845G>A	p.Cys282Tyr	0.99984
Phe_275_1	Hematopoietic	Disorders of iron metabolism	Binary	EUR	15:44572571-45572571	15	45072571	G	A	0.0826	0.263303	0.047066	1.301	[1.187-1.427]	2.21e-8	7.655	1220277	3	+++	0.079627	Novel	rs71480280	MODIFIER	Intron	SORD	ENSG00000140263	ENST00000267814	NA	NA	0.98964
Phe_275_1	Hematopoietic	Disorders of iron metabolism	Binary	EUR	22:36514327-37600420	22	37064409	C	T	0.4225	-0.198224	0.023057	0.82	[0.784-0.858]	8.17e-18	17.088	1220277	3	---	0.987315	Known	rs760719	MODIFIER	Downstream gene	TMPRSS6	ENSG00000187045	ENST00000676104	NA	NA	0.38956
Phe_275_1	Hematopoietic	Disorders of iron metabolism	Binary	EUR	22:43428847-44497195	22	43928847	C	G	0.2228	0.19741	0.02567	1.218	[1.158-1.281]	1.47e-14	13.833	1220277	3	+++	0.951883	Known	rs738409	MODERATE	Missense	PNPLA3	ENSG00000100344	ENST00000216180	c.444C>G	p.Ile148Met	0.33258
Phe_275_3	Endocrine/Metabolic	Disorders of magnesium metabolism	Binary	ALL	1:154651361-155699058	1	155151361	G	C	0.371	0.077768	0.012723	1.081	[1.054-1.108]	1.13e-8	7.948	1386520	5	+++++	0.471365	Novel	rs6676150	MODIFIER	Downstream gene	HMGN2P18	ENSG00000223452	ENST00000450680	NA	NA	0.6067
Phe_275_3	Endocrine/Metabolic	Disorders of magnesium metabolism	Binary	EUR	4:75799684-77001018	4	76472942	C	T	0.4517	-0.104656	0.014519	0.901	[0.875-0.927]	5.67e-13	12.246	1209672	3	---	0.559061	Known	rs10025351	MODIFIER	Intron	SHROOM3	ENSG00000138771	ENST00000296043	NA	NA	0.16052
Phe_275_3	Endocrine/Metabolic	Disorders of magnesium metabolism	Binary	ALL	5:53779861-54792754	5	54285913	C	G	0.2152	0.108098	0.014425	1.114	[1.083-1.146]	1.79e-11	10.747	1386520	5	+++++	0.732785	Known	rs35931	MODIFIER	Intron	ARL15	ENSG00000185305	ENST00000504924	NA	NA	0.15835
Phe_275_3	Endocrine/Metabolic	Disorders of magnesium metabolism	Binary	EUR	6:42792922-43878065	6	43378065	C	T	0.2963	0.09318	0.015557	1.098	[1.065-1.132]	2.10e-9	8.677	1209672	3	+++	0.412709	Known	rs7742789	MODIFIER	Intron	-	ENSG00000287055	ENST00000657856	NA	NA	0.23315
Phe_275_3	Endocrine/Metabolic	Disorders of magnesium metabolism	Binary	EUR	9:74430712-75554683	9	75035780	G	A	0.3983	0.113883	0.015112	1.121	[1.088-1.154]	4.85e-14	13.314	1209672	3	+++	0.637297	Known	rs10781262	MODIFIER	Intergenic	-	-	-	NA	NA	0.1156
Phe_275_3	Endocrine/Metabolic	Disorders of magnesium metabolism	Binary	ALL	10:7484646-8522236	10	8021355	A	G	0.4879	0.089524	0.012983	1.094	[1.066-1.122]	1.71e-10	9.766	1386520	5	+++++	0.397264	Novel	rs9988668	MODIFIER	Downstream gene	TAF3	ENSG00000165632	ENST00000344293	NA	NA	0.86481
Phe_275_3	Endocrine/Metabolic	Disorders of magnesium metabolism	Binary	EUR	17:60889340-61912874	17	61406752	G	A	0.7032	-0.111562	0.016673	0.894	[0.866-0.924]	2.21e-11	10.655	857265	2	-?-	0.840243	Known	rs7215858	MODIFIER	Intron	TBX2	ENSG00000121068	ENST00000240328	NA	NA	0.16688
Phe_275_53	Endocrine/Metabolic	Disorders of phosphorus metabolism	Binary	ALL	22:35720399-36819229	22	36300041	C	T	0.0649	0.295915	0.034299	1.344	[1.257-1.438]	7.37e-17	16.132	1394390	5	+++-+	0.97595	Novel	rs6000235	MODIFIER	Intron	MYH9	ENSG00000100345	ENST00000216181	NA	NA	0.98791
Phe_276	Endocrine/Metabolic	Disorders of fluid, electrolyte, and acid-base balance	Binary	ALL	4:98818162-99841085	4	99318162	T	C	0.9663	0.109379	0.014055	1.116	[1.085-1.147]	1.90e-13	12.721	999966	7	++-++++	0.0300553	Known	rs1229984	MODERATE	Missense	ADH1B	ENSG00000196616	ENST00000305046	c.143A>G	p.His48Arg	1
Phe_276	Endocrine/Metabolic	Disorders of fluid, electrolyte, and acid-base balance	Binary	EUR	6:32109333-33109333	6	32609333	A	T	0.3708	0.048619	0.008508	1.05	[1.032-1.067]	1.10e-8	7.959	818571	2	++	0.484997	Known	rs34328493	MODIFIER	Intergenic	-	-	-	NA	NA	0.32749
Phe_276	Endocrine/Metabolic	Disorders of fluid, electrolyte, and acid-base balance	Binary	EUR	11:112947023-113947474	11	113447474	G	GA	0.3025	-0.038236	0.006697	0.962	[0.950-0.975]	1.13e-8	7.946	818571	2	--	0.994182	Known	rs555562525	MODIFIER	Intron	DRD2	ENSG00000149295	ENST00000362072	NA	NA	0.32671
Phe_276	Endocrine/Metabolic	Disorders of fluid, electrolyte, and acid-base balance	Binary	ALL	12:110927245-112069952	12	111427245	C	G	0.5758	-0.031862	0.005071	0.969	[0.959-0.978]	8.55e-9	8.068	999966	7	--+---+	0.428575	Known	rs7310615	MODIFIER	Intron	SH2B3	ENSG00000111252	ENST00000341259	NA	NA	0.28072
Phe_276	Endocrine/Metabolic	Disorders of fluid, electrolyte, and acid-base balance	Binary	EUR	12:120446845-121446856	12	120946845	G	A	0.4813	-0.041044	0.006808	0.96	[0.947-0.973]	1.65e-9	8.782	818571	2	--	0.750446	Known	rs113502758	MODIFIER	Intron	HNF1A-AS1	ENSG00000241388	ENST00000619441	NA	NA	0.33157
Phe_276	Endocrine/Metabolic	Disorders of fluid, electrolyte, and acid-base balance	Binary	EUR	14:98698994-99698994	14	99198994	G	A	0.7791	-0.040014	0.007252	0.961	[0.947-0.975]	3.44e-8	7.464	818571	2	--	0.12786	Known	rs1257432	MODIFIER	Intron	BCL11B	ENSG00000127152	ENST00000357195	NA	NA	0.64755
Phe_276	Endocrine/Metabolic	Disorders of fluid, electrolyte, and acid-base balance	Binary	EUR	18:52529561-53858554	18	53071367	G	T	0.4003	0.033692	0.005853	1.034	[1.022-1.046]	8.59e-9	8.066	818571	2	++	0.411085	Known	rs4510098	MODIFIER	Intron	DCC	ENSG00000187323	ENST00000442544	NA	NA	0.08
Phe_276_1	Endocrine/Metabolic	Electrolyte imbalance	Binary	ALL	4:98597938-99841085	4	99318162	T	C	0.9768	0.143009	0.016363	1.154	[1.117-1.191]	4.04e-17	16.394	1355490	7	+++++++	0.617587	Known	rs1229984	MODERATE	Missense	ADH1B	ENSG00000196616	ENST00000305046	c.143A>G	p.His48Arg	1
Phe_276_1	Endocrine/Metabolic	Electrolyte imbalance	Binary	ALL	13:31100865-32119754	13	31606628	G	A	0.4294	0.03401	0.005748	1.035	[1.023-1.046]	8.15e-9	8.089	1355490	7	+++++++	0.990251	Novel	rs9603374	MODIFIER	Intergenic	-	-	-	NA	NA	0.27854
Phe_276_1	Endocrine/Metabolic	Electrolyte imbalance	Binary	ALL	18:35994111-36994452	18	36494111	T	C	0.0797	0.042041	0.009078	1.043	[1.025-1.062]	1.32e-9	8.88	1355490	7	+++-+-+	0.0125928	Novel	rs58234590	MODIFIER	Intron	FHOD3	ENSG00000134775	ENST00000590592	NA	NA	0.8557
Phe_276_1	Endocrine/Metabolic	Electrolyte imbalance	Binary	EUR	18:52544033-53685140	18	53069566	T	G	0.3958	0.03689	0.006653	1.038	[1.024-1.051]	2.94e-8	7.531	1176400	3	+-+	0.888299	Known	rs62099173	MODIFIER	Intron	DCC	ENSG00000187323	ENST00000442544	NA	NA	0.06713
Phe_276_11	Endocrine/Metabolic	Hyperosmolality and/or hypernatremia	Binary	EUR	5:168703977-169703977	5	169203977	G	T	0.0019	1.61897	0.293405	5.048	[2.840-8.971]	3.43e-8	7.464	857142	2	+?+	0.685612	Novel	rs547737625	MODIFIER	Intron	SLIT3	ENSG00000184347	ENST00000519560	NA	NA	0.97755
Phe_276_12	Endocrine/Metabolic	Hyposmolality and/or hyponatremia	Binary	EUR	1:154623274-156252715	1	155151361	G	C	0.3835	0.060898	0.009511	1.063	[1.043-1.083]	1.52e-10	9.817	1203413	3	+++	0.001649	Known	rs6676150	MODIFIER	Downstream gene	HMGN2P18	ENSG00000223452	ENST00000450680	NA	NA	0.68985
Phe_276_12	Endocrine/Metabolic	Hyposmolality and/or hyponatremia	Binary	EUR	2:42854935-44038971	2	43419029	T	A	0.348	-0.067682	0.009716	0.935	[0.917-0.953]	3.26e-12	11.487	1203413	3	---	0.287191	Novel	rs12477432	MODIFIER	Intron	THADA	ENSG00000115970	ENST00000405975	NA	NA	0.23586
Phe_276_12	Endocrine/Metabolic	Hyposmolality and/or hyponatremia	Binary	ALL	4:98292199-99949527	4	99318162	T	C	0.9765	0.30866	0.030448	1.362	[1.283-1.445]	5.17e-22	21.286	1386640	6	++++++	0.166072	Known	rs1229984	MODERATE	Missense	ADH1B	ENSG00000196616	ENST00000305046	c.143A>G	p.His48Arg	1
Phe_276_12	Endocrine/Metabolic	Hyposmolality and/or hyponatremia	Binary	EUR	5:169597462-170646504	5	170138848	CA	C	0.1977	0.080992	0.011667	1.084	[1.060-1.109]	3.87e-12	11.413	1203413	3	+++	0.120997	Novel	rs5873210	MODIFIER	Downstream gene	KRT18P41	ENSG00000253219	ENST00000518924	NA	NA	0.15274
Phe_276_12	Endocrine/Metabolic	Hyposmolality and/or hyponatremia	Binary	EUR	6:51318019-52338214	6	51838214	T	A	0.6434	0.054757	0.009809	1.056	[1.036-1.077]	2.37e-8	7.625	1203413	3	+++	0.869566	Novel	rs788506	MODIFIER	Intron	PKHD1	ENSG00000170927	ENST00000371117	NA	NA	0.04595
Phe_276_12	Endocrine/Metabolic	Hyposmolality and/or hyponatremia	Binary	EUR	7:21584501-22584501	7	22084501	CG	C	0.0164	0.194356	0.034529	1.215	[1.135-1.300]	1.81e-8	7.741	1203413	3	+++	0.171322	Known	rs138839203	MODIFIER	Intergenic	-	-	-	NA	NA	0.28726
Phe_276_12	Endocrine/Metabolic	Hyposmolality and/or hyponatremia	Binary	ALL	7:29029963-30066672	7	29551328	G	A	0.2288	-0.082031	0.009994	0.921	[0.903-0.939]	4.57e-15	14.34	1386640	6	------	0.0478214	Novel	rs6974343	MODIFIER	Intron	PRR15-DT	ENSG00000223813	ENST00000447171	NA	NA	0.3328
Phe_276_12	Endocrine/Metabolic	Hyposmolality and/or hyponatremia	Binary	EUR	12:110895984-112069952	12	111427245	C	G	0.5358	-0.055002	0.009287	0.946	[0.929-0.964]	3.17e-9	8.499	1203413	3	---	0.816014	Known	rs7310615	MODIFIER	Intron	SH2B3	ENSG00000111252	ENST00000341259	NA	NA	0.1922
Phe_276_12	Endocrine/Metabolic	Hyposmolality and/or hyponatremia	Binary	EUR	12:77879471-78918001	12	78379471	C	T	0.3058	0.057709	0.010106	1.059	[1.039-1.081]	1.13e-8	7.948	1203413	3	+++	0.077102	Known	rs12581220	MODIFIER	Intron	-	ENSG00000258084	ENST00000552230	NA	NA	0.44053
Phe_276_13	Endocrine/Metabolic	Hyperpotassemia	Binary	EUR	1:155088874-156136433	1	155588874	G	T	0.269	0.067588	0.012161	1.07	[1.045-1.096]	2.73e-8	7.563	843303	2	+?+	0.825518	Known	rs3892792	MODIFIER	Intron	DAP3P1	ENSG00000225082	ENST00000441522	NA	NA	0.05894
Phe_276_13	Endocrine/Metabolic	Hyperpotassemia	Binary	ALL	6:31925100-33496171	6	32609856	G	C	0.1248	0.096219	0.015781	1.101	[1.067-1.136]	3.92e-9	8.407	1380820	6	++++++	0.127055	Novel	rs535777	MODIFIER	Intergenic	-	-	-	NA	NA	0.25309
Phe_276_13	Endocrine/Metabolic	Hyperpotassemia	Binary	EUR	7:106270331-107276021	7	106776021	G	A	0.246	0.07379	0.0131	1.077	[1.049-1.105]	1.77e-8	7.751	786173	2	++?	0.711585	Known	rs13225723	MODIFIER	Intron	LINC02577	ENSG00000228742	ENST00000490162	NA	NA	0.33532
Phe_276_13	Endocrine/Metabolic	Hyperpotassemia	Binary	ALL	7:151209702-152218450	7	151714408	G	T	0.2458	0.075724	0.010778	1.079	[1.056-1.102]	5.58e-11	10.254	1380820	6	++++++	0.445361	Known	rs73728279	MODIFIER	Intron	PRKAG2	ENSG00000106617	ENST00000287878	NA	NA	0.78105
Phe_276_13	Endocrine/Metabolic	Hyperpotassemia	Binary	EUR	9:4573770-5573770	9	5073770	G	T	6e-04	1.03342	0.16057	2.811	[2.052-3.850]	1.23e-10	9.911	786173	2	++?	0.337189	Known	rs77375493	MODERATE	Missense	JAK2	ENSG00000096968	ENST00000381652	c.1849G>T	p.Val617Phe	0.99997
Phe_276_13	Endocrine/Metabolic	Hyperpotassemia	Binary	ALL	10:112486821-113561768	10	112998590	C	T	0.2678	0.103802	0.009663	1.109	[1.089-1.131]	4.29e-24	23.367	1380820	6	++++++	0.622814	Known	rs7903146	MODIFIER	Intron	TCF7L2	ENSG00000148737	ENST00000355995	NA	NA	0.99186
Phe_276_13	Endocrine/Metabolic	Hyperpotassemia	Binary	EUR	12:110895984-112902962	12	111427245	C	G	0.5356	-0.066306	0.010574	0.936	[0.917-0.955]	3.60e-10	9.444	1197109	3	---	0.535769	Known	rs7310615	MODIFIER	Intron	SH2B3	ENSG00000111252	ENST00000341259	NA	NA	0.23756
Phe_276_13	Endocrine/Metabolic	Hyperpotassemia	Binary	EUR	12:120464043-121464043	12	120964043	C	T	0.5414	-0.064774	0.011685	0.937	[0.916-0.959]	2.97e-8	7.528	843303	2	-?-	0.439179	Novel	rs7966322	MODIFIER	Intron	HNF1A-AS1	ENSG00000241388	ENST00000619441	NA	NA	0.87431
Phe_276_13	Endocrine/Metabolic	Hyperpotassemia	Binary	EUR	13:31027391-32027391	13	31527391	C	A	0.508	0.061101	0.011162	1.063	[1.040-1.087]	4.40e-8	7.357	1197109	3	+++	0.263841	Known	rs600124	MODIFIER	Intergenic	-	-	-	NA	NA	0.09937
Phe_276_13	Endocrine/Metabolic	Hyperpotassemia	Binary	ALL	15:53172549-54217034	15	53710742	T	C	0.4565	0.062843	0.009048	1.065	[1.046-1.084]	3.95e-10	9.404	1380820	6	+++++-	0.816752	Known	rs552960	MODIFIER	Intron	WDR72	ENSG00000166415	ENST00000360509	NA	NA	0.33376
Phe_276_13	Endocrine/Metabolic	Hyperpotassemia	Binary	EUR	16:53263996-54311575	16	53788325	A	G	0.396	0.071824	0.010602	1.074	[1.052-1.097]	1.25e-11	10.904	1197109	3	++-	0.06108	Known	rs62033403	MODIFIER	Intron	FTO	ENSG00000140718	ENST00000471389	NA	NA	0.03085
Phe_276_13	Endocrine/Metabolic	Hyperpotassemia	Binary	ALL	22:35720399-36765284	22	36259467	C	T	0.7779	-0.041768	0.011545	0.959	[0.938-0.981]	6.01e-13	12.221	1380820	6	--++++	0.97921	Known	rs136153	MODIFIER	Intron	APOL1	ENSG00000100342	ENST00000397278	NA	NA	0.86461
Phe_276_14	Endocrine/Metabolic	Hypopotassemia	Binary	ALL	1:10227481-11242411	1	10736809	T	C	0.3525	0.077879	0.007772	1.081	[1.065-1.098]	1.87e-21	20.727	1362540	5	+++++	0.64906	Known	rs880315	MODIFIER	Intron	CASZ1	ENSG00000130940	ENST00000377022	NA	NA	0.96004
Phe_276_14	Endocrine/Metabolic	Hypopotassemia	Binary	ALL	1:155686998-156734862	1	156230880	T	C	0.367	-0.048648	0.007509	0.953	[0.939-0.967]	1.76e-10	9.755	1362540	5	-+---	0.479111	Novel	rs2842870	MODIFIER	Intron	PMF1	ENSG00000160783	ENST00000368277	NA	NA	0.29799
Phe_276_14	Endocrine/Metabolic	Hypopotassemia	Binary	ALL	2:26187688-27214801	2	26692756	G	T	0.5686	-0.058399	0.007655	0.943	[0.929-0.958]	2.17e-13	12.664	1362540	5	-----	0.369497	Known	rs12476527	MODIFIER	5'UTR	KCNK3	ENSG00000171303	ENST00000302909	NA	NA	0.23125
Phe_276_14	Endocrine/Metabolic	Hypopotassemia	Binary	ALL	3:26578858-28021497	3	27521497	C	T	0.4736	0.069743	0.008138	1.072	[1.055-1.089]	4.36e-16	15.36	1362540	5	+++++	0.810019	Known	rs2643826	MODIFIER	Upstream gene	-	ENSG00000232167	ENST00000419075	NA	NA	0.96979
Phe_276_14	Endocrine/Metabolic	Hypopotassemia	Binary	ALL	3:53023985-54041701	3	53523985	G	A	0.684	0.051183	0.008615	1.053	[1.035-1.070]	7.38e-10	9.132	1362540	5	+++++	0.386162	Known	rs3821843	MODIFIER	Intron	CACNA1D	ENSG00000157388	ENST00000350061	NA	NA	0.92104
Phe_276_14	Endocrine/Metabolic	Hypopotassemia	Binary	ALL	4:79743569-80763187	4	80259918	A	T	0.2786	0.06084	0.008637	1.063	[1.045-1.081]	9.39e-11	10.027	1362540	5	++++-	0.0185341	Known	rs10857147	MODIFIER	Intergenic	-	-	-	NA	NA	0.45111
Phe_276_14	Endocrine/Metabolic	Hypopotassemia	Binary	ALL	5:127968123-129179677	5	128520801	C	A	0.2133	0.067358	0.008868	1.07	[1.051-1.088]	3.38e-12	11.471	1362540	5	+++++	0.942925	Known	rs13155917	MODIFIER	Intron	FBN2	ENSG00000138829	ENST00000262464	NA	NA	0.18155
Phe_276_14	Endocrine/Metabolic	Hypopotassemia	Binary	ALL	6:126276630-127406269	6	126866804	C	G	0.4289	0.059163	0.007751	1.061	[1.045-1.077]	2.49e-12	11.604	1362540	5	+++++	0.251569	Known	rs2226176	MODIFIER	Intron	-	ENSG00000286215	ENST00000652330	NA	NA	0.02653
Phe_276_14	Endocrine/Metabolic	Hypopotassemia	Binary	ALL	6:133076490-134405009	6	133695902	G	A	0.0694	-0.00972	0.013364	0.99	[0.965-1.017]	3.57e-12	11.447	1362540	5	+----	0.575094	Known	rs9483606	MODIFIER	Intron	TARID	ENSG00000227954	ENST00000607033	NA	NA	0.80861
Phe_276_14	Endocrine/Metabolic	Hypopotassemia	Binary	ALL	6:42836269-43886693	6	43364909	TAA	T	0.321	0.050151	0.007946	1.051	[1.035-1.068]	3.13e-8	7.505	1362540	5	+++++	0.587804	Novel	rs58804120	MODIFIER	Intron	ZNF318	ENSG00000171467	ENST00000361428	NA	NA	0.11204
Phe_276_14	Endocrine/Metabolic	Hypopotassemia	Binary	ALL	7:26667882-27865707	7	27203602	C	T	0.9095	0.123131	0.013332	1.131	[1.102-1.161]	1.02e-17	16.993	1362540	5	+++++	0.98997	Known	rs2023843	MODIFIER	Upstream gene	HOXA13	ENSG00000106031	ENST00000649031	NA	NA	0.73068
Phe_276_14	Endocrine/Metabolic	Hypopotassemia	Binary	ALL	9:124954047-126227872	9	125626712	C	G	0.4527	-0.047078	0.007401	0.954	[0.940-0.968]	5.39e-9	8.269	1362540	5	-----	0.874059	Novel	rs1755936	MODIFIER	Intron	MAPKAP1	ENSG00000119487	ENST00000265960	NA	NA	0.06306
Phe_276_14	Endocrine/Metabolic	Hypopotassemia	Binary	EUR	9:132774293-133774295	9	133274295	A	T	0.1915	-0.065123	0.011184	0.937	[0.917-0.958]	5.78e-9	8.238	1193264	3	-+-	0.052494	Known	rs115478735	MODIFIER	Intron	ABO	ENSG00000175164	ENST00000538324	NA	NA	0.51359
Phe_276_14	Endocrine/Metabolic	Hypopotassemia	Binary	ALL	10:103340677-104416707	10	103846529	C	T	0.9264	-0.092176	0.011858	0.912	[0.891-0.933]	4.22e-13	12.375	1362540	5	-----	0.580418	Known	rs4918060	MODIFIER	Intron	SH3PXD2A	ENSG00000107957	ENST00000369774	NA	NA	0.04425
Phe_276_14	Endocrine/Metabolic	Hypopotassemia	Binary	ALL	11:1353662-2507060	11	1865838	T	G	0.3841	0.073572	0.007951	1.076	[1.060-1.093]	6.79e-18	17.168	1362540	5	+++++	0.160188	Known	rs569550	MODIFIER	Intron	LSP1	ENSG00000130592	ENST00000311604	NA	NA	0.63587
Phe_276_14	Endocrine/Metabolic	Hypopotassemia	Binary	ALL	12:114614632-115616718	12	115114632	A	G	0.38	-0.047452	0.007508	0.954	[0.940-0.968]	2.76e-8	7.559	1362540	5	----+	0.0461502	Known	rs35444	MODIFIER	Intergenic	-	-	-	NA	NA	0.27689
Phe_276_14	Endocrine/Metabolic	Hypopotassemia	Binary	EUR	12:12225831-13225831	12	12725831	T	C	0.2643	-0.055556	0.010072	0.946	[0.927-0.965]	3.47e-8	7.46	1193264	3	---	0.677119	Known	rs66561220	MODIFIER	Downstream gene	CDKN1B	ENSG00000111276	ENST00000228872	NA	NA	0.16925
Phe_276_14	Endocrine/Metabolic	Hypopotassemia	Binary	ALL	13:30937328-32207593	13	31619754	T	G	0.5518	-0.085546	0.007519	0.918	[0.905-0.932]	2.75e-29	28.56	1362540	5	-----	0.0539376	Known	rs6563624	MODIFIER	Intergenic	-	-	-	NA	NA	0.19863
Phe_276_14	Endocrine/Metabolic	Hypopotassemia	Binary	ALL	13:71270957-74015119	13	71770957	C	T	0.551	0.053756	0.007975	1.055	[1.039-1.072]	1.18e-9	8.93	1362540	5	+++++	0.669172	Known	rs9529913	MODIFIER	Intron	DACH1	ENSG00000276644	ENST00000613252	NA	NA	0.35742
Phe_276_14	Endocrine/Metabolic	Hypopotassemia	Binary	EUR	15:80202590-81220696	15	80720696	G	A	0.4298	0.050324	0.008819	1.052	[1.034-1.070]	1.15e-8	7.938	1193264	3	+++	0.796557	Known	rs35199222	MODIFIER	Intron	ABHD17C	ENSG00000136379	ENST00000258884	NA	NA	0.13828
Phe_276_6	Endocrine/Metabolic	Fluid overload	Binary	EUR	4:44644714-45644714	4	45144714	A	G	0.0013	1.26314	0.219881	3.537	[2.298-5.442]	9.21e-9	8.036	1206169	3	+-+	0.806667	Known	rs189660156	MODIFIER	Intergenic	-	-	-	NA	NA	0.76705
Phe_277	Endocrine/Metabolic	Other disorders of metabolism	Binary	EUR	4:149862883-151009952	4	150362883	C	T	0.0068	0.611098	0.106348	1.842	[1.496-2.269]	9.13e-9	8.04	863229	2	++	0.708408	Known	rs193179395	MODIFIER	Intron	LRBA	ENSG00000198589	ENST00000651943	NA	NA	0.63979
Phe_277_4	Endocrine/Metabolic	Disorders of bilirubin excretion	Binary	EUR	2:232733973-234529274	2	233757337	A	G	0.3184	2.09576	0.042814	8.132	[7.477-8.843]	7.92e-523	522.101	866634	2	++	0	Known	rs1976391	MODIFIER	Intron	UGT1A4	ENSG00000244474	ENST00000373409	NA	NA	0.97608
Phe_277_4	Endocrine/Metabolic	Disorders of bilirubin excretion	Binary	EUR	12:20670404-21798461	12	21215788	T	C	0.1648	0.267802	0.033776	1.307	[1.223-1.397]	2.21e-15	14.655	866634	2	++	0.317043	Known	rs4363657	MODIFIER	Intron	SLCO1B1	ENSG00000134538	ENST00000256958	NA	NA	0.0693
Phe_278	Endocrine/Metabolic	Overweight, obesity and other hyperalimentation	Binary	ALL	1:106508396-107847256	1	107343729	G	C	0.2227	0.032798	0.004534	1.033	[1.024-1.043]	3.30e-13	12.481	1399330	8	+++++++-	0.213385	Known	rs11185093	MODIFIER	Intron	NTNG1	ENSG00000162631	ENST00000370068	NA	NA	0.36964
Phe_278	Endocrine/Metabolic	Overweight, obesity and other hyperalimentation	Binary	EUR	1:155497720-156609820	1	156080086	C	T	0.1426	0.035169	0.006155	1.036	[1.023-1.048]	1.10e-8	7.957	1214941	3	+++	0.078643	Known	rs61813324	MODIFIER	Intron	MEX3A	ENSG00000254726	ENST00000532414	NA	NA	0.18603
Phe_278	Endocrine/Metabolic	Overweight, obesity and other hyperalimentation	Binary	ALL	1:177322749-178444384	1	177919890	A	C	0.1978	0.04741	0.004612	1.049	[1.039-1.058]	1.52e-23	22.817	1399330	8	++-++-++	0.185608	Known	rs539515	MODIFIER	Intron	-	ENSG00000227579	ENST00000664407	NA	NA	0.28673
Phe_278	Endocrine/Metabolic	Overweight, obesity and other hyperalimentation	Binary	ALL	1:189706878-190839704	1	190316312	T	C	0.5408	-0.031147	0.004007	0.969	[0.962-0.977]	1.06e-12	11.976	1399330	8	----+---	0.243183	Known	rs941212	MODIFIER	Intron	BRINP3	ENSG00000162670	ENST00000367462	NA	NA	0.50148
Phe_278	Endocrine/Metabolic	Overweight, obesity and other hyperalimentation	Binary	ALL	1:192872517-193875619	1	193372517	C	T	0.0764	-0.022885	0.007012	0.977	[0.964-0.991]	2.15e-8	7.667	1393140	7	-+?----+	0.722523	Novel	rs72742103	MODIFIER	Intergenic	-	-	-	NA	NA	0.27632
Phe_278	Endocrine/Metabolic	Overweight, obesity and other hyperalimentation	Binary	EUR	1:1996273-3308910	1	2496273	C	T	0.4387	-0.026349	0.00458	0.974	[0.965-0.983]	8.76e-9	8.057	1214941	3	-+-	0.439651	Known	rs3762444	MODIFIER	Intron	PLCH2	ENSG00000149527	ENST00000378486	NA	NA	0.17187
Phe_278	Endocrine/Metabolic	Overweight, obesity and other hyperalimentation	Binary	ALL	1:205287015-206287015	1	205787015	C	A	0.7076	-0.026356	0.00417	0.974	[0.966-0.982]	2.21e-8	7.656	1399330	8	-------+	0.758152	Known	rs1775145	MODIFIER	Downstream gene	SLC41A1	ENSG00000133065	ENST00000367137	NA	NA	0.42295
Phe_278	Endocrine/Metabolic	Overweight, obesity and other hyperalimentation	Binary	EUR	1:209413891-210620720	1	210078242	A	G	0.4161	-0.025124	0.004433	0.975	[0.967-0.984]	1.45e-8	7.839	826767	2	-?-	0.053885	Novel	rs2473072	MODIFIER	Intron	SYT14	ENSG00000143469	ENST00000367019	NA	NA	0.02393
Phe_278	Endocrine/Metabolic	Overweight, obesity and other hyperalimentation	Binary	EUR	1:218952175-219994910	1	219494910	C	A	0.5804	-0.026265	0.004563	0.974	[0.965-0.983]	8.61e-9	8.065	1214941	3	---	0.690582	Known	rs1538742	MODIFIER	Intergenic	-	-	-	NA	NA	0.06655
Phe_278	Endocrine/Metabolic	Overweight, obesity and other hyperalimentation	Binary	EUR	1:22467628-23833075	1	23022335	T	TG	0.7292	-0.033583	0.005167	0.967	[0.957-0.977]	8.06e-11	10.094	826767	2	-?-	0.943771	Known	rs55911134	MODIFIER	Intron	KDM1A	ENSG00000004487	ENST00000400181	NA	NA	0.14204
Phe_278	Endocrine/Metabolic	Overweight, obesity and other hyperalimentation	Binary	EUR	1:243049153-244348640	1	243791287	CT	C	0.8553	-0.0415	0.007125	0.959	[0.946-0.973]	5.73e-9	8.242	1214941	3	---	0.302781	Known	rs11296250	MODIFIER	Intron	AKT3	ENSG00000117020	ENST00000673466	NA	NA	0.03623
Phe_278	Endocrine/Metabolic	Overweight, obesity and other hyperalimentation	Binary	EUR	1:38594578-39999240	1	39326697	A	T	0.2061	0.033106	0.005274	1.034	[1.023-1.044]	3.45e-10	9.463	1214941	3	+-+	0.665726	Known	rs111745074	MODIFIER	Intron	MACF1	ENSG00000127603	ENST00000564288	NA	NA	0.02659
Phe_278	Endocrine/Metabolic	Overweight, obesity and other hyperalimentation	Binary	ALL	1:48271922-50600594	1	48905522	G	A	0.5571	-0.027726	0.004099	0.973	[0.965-0.981]	8.21e-12	11.086	1399330	8	--+-----	0.127947	Known	rs5009449	MODIFIER	Intron	AGBL4	ENSG00000186094	ENST00000371839	NA	NA	0.12237
Phe_278	Endocrine/Metabolic	Overweight, obesity and other hyperalimentation	Binary	EUR	1:6084663-7228925	1	6591668	C	T	0.3104	0.032712	0.004814	1.033	[1.024-1.043]	1.08e-11	10.966	1214941	3	+-+	0.881399	Known	rs1556036	MODIFIER	3'UTR	KLHL21	ENSG00000162413	ENST00000377658	NA	NA	0.21142
Phe_278	Endocrine/Metabolic	Overweight, obesity and other hyperalimentation	Binary	EUR	1:71545831-73285552	1	72298747	A	G	0.8248	0.058106	0.005858	1.06	[1.048-1.072]	3.44e-23	22.464	1214941	3	+++	0.811526	Known	rs2568957	MODIFIER	Intron	-	ENSG00000286863	ENST00000665984	NA	NA	0.09205
Phe_278	Endocrine/Metabolic	Overweight, obesity and other hyperalimentation	Binary	EUR	1:74018151-75048678	1	74525718	C	G	0.5584	-0.026652	0.004477	0.974	[0.965-0.982]	2.63e-9	8.58	1214941	3	---	0.090017	Known	rs1514177	MODIFIER	Intron	TNNI3K	ENSG00000116783	ENST00000326637	NA	NA	0.05133
Phe_278	Endocrine/Metabolic	Overweight, obesity and other hyperalimentation	Binary	EUR	1:77001822-78484833	1	77984833	C	A	0.121	0.04632	0.007119	1.047	[1.033-1.062]	7.69e-11	10.114	1214941	3	+++	0.349762	Known	rs34517439	MODIFIER	Intron	DNAJB4	ENSG00000162616	ENST00000487931	NA	NA	0.96697
Phe_278	Endocrine/Metabolic	Overweight, obesity and other hyperalimentation	Binary	ALL	1:91975800-93435209	1	92633588	C	T	0.6173	-0.028465	0.00416	0.972	[0.964-0.980]	4.37e-13	12.359	1399330	8	-----+--	0.509725	Known	rs35029291	MODIFIER	Intron	EVI5	ENSG00000067208	ENST00000684568	NA	NA	0.04963
Phe_278	Endocrine/Metabolic	Overweight, obesity and other hyperalimentation	Binary	ALL	1:95383952-97331379	1	96512345	C	T	0.254	0.033962	0.004498	1.035	[1.025-1.044]	1.32e-13	12.878	1399330	8	++++++++	0.37679	Known	rs12739556	MODIFIER	Intergenic	-	-	-	NA	NA	0.07604
Phe_278	Endocrine/Metabolic	Overweight, obesity and other hyperalimentation	Binary	EUR	2:143969891-144984555	2	144482751	C	CT	0.6639	-0.028067	0.004939	0.972	[0.963-0.982]	1.33e-8	7.878	1214941	3	---	0.742266	Known	rs66865728	MODIFIER	Intron	ZEB2	ENSG00000169554	ENST00000627532	NA	NA	0.32241
Phe_278	Endocrine/Metabolic	Overweight, obesity and other hyperalimentation	Binary	EUR	2:164818801-165826704	2	165326704	G	T	0.5406	0.024672	0.004468	1.025	[1.016-1.034]	3.35e-8	7.475	1214941	3	+-+	0.778453	Known	rs12993173	MODIFIER	Intron	SCN2A	ENSG00000136531	ENST00000375437	NA	NA	0.06654
Phe_278	Endocrine/Metabolic	Overweight, obesity and other hyperalimentation	Binary	ALL	2:180234343-181243024	2	180737799	C	T	0.6867	0.025068	0.004124	1.025	[1.017-1.034]	8.71e-9	8.06	1393140	7	++?+++++	0.280002	Novel	rs1019612	MODIFIER	Intron	SCHLAP1	ENSG00000281131	ENST00000629145	NA	NA	0.27524
Phe_278	Endocrine/Metabolic	Overweight, obesity and other hyperalimentation	Binary	ALL	2:186708436-188056537	2	187400816	C	T	0.6812	0.030673	0.003995	1.031	[1.023-1.039]	1.55e-12	11.811	1399330	8	++-+++++	0.278546	Known	rs10931288	MODIFIER	Intron	CALCRL	ENSG00000064989	ENST00000392370	NA	NA	0.03596
Phe_278	Endocrine/Metabolic	Overweight, obesity and other hyperalimentation	Binary	EUR	2:204001128-205128187	2	204511186	C	A	0.9195	-0.055492	0.00816	0.946	[0.931-0.961]	1.04e-11	10.982	1214941	3	-+-	0.614461	Known	rs4482463	MODIFIER	Downstream gene	-	ENSG00000237843	ENST00000456384	NA	NA	0.67324
Phe_278	Endocrine/Metabolic	Overweight, obesity and other hyperalimentation	Binary	EUR	2:218812216-219812216	2	219312216	AT	A	0.1634	-0.036356	0.006589	0.964	[0.952-0.977]	3.44e-8	7.464	794410	2	--?	0.85261	Known	rs113726570	MODIFIER	Upstream gene	PTPRN	ENSG00000054356	ENST00000295718	NA	NA	0.91793
Phe_278	Endocrine/Metabolic	Overweight, obesity and other hyperalimentation	Binary	ALL	2:225660405-226781041	2	226229029	T	C	0.6551	-0.025587	0.003893	0.975	[0.967-0.982]	4.97e-9	8.304	1399330	8	----+---	0.754357	Known	rs2943641	MODIFIER	Intergenic	-	-	-	NA	NA	0.06529
Phe_278	Endocrine/Metabolic	Overweight, obesity and other hyperalimentation	Binary	EUR	2:58033034-60558315	2	58706456	C	T	0.5632	-0.04344	0.004462	0.957	[0.949-0.966]	2.13e-22	21.672	1214941	3	---	0.734325	Known	rs1861410	MODIFIER	Intron	LINC01122	ENSG00000233723	ENST00000452840	NA	NA	0.39285
Phe_278	Endocrine/Metabolic	Overweight, obesity and other hyperalimentation	Binary	ALL	2:1-1210112	2	632609	A	G	0.8306	0.073244	0.005077	1.076	[1.065-1.087]	1.17e-44	43.931	1399330	8	++-+--++	0.0426299	Known	rs13022337	MODIFIER	Intergenic	-	-	-	NA	NA	0.15363
Phe_278	Endocrine/Metabolic	Overweight, obesity and other hyperalimentation	Binary	EUR	2:86025524-87093681	2	86579233	C	T	0.6177	-0.028127	0.004668	0.972	[0.963-0.981]	1.69e-9	8.773	1214941	3	---	0.729452	Known	rs10209325	MODIFIER	Intron	CHMP3-AS1	ENSG00000228363	ENST00000439077	NA	NA	0.09233
Phe_278	Endocrine/Metabolic	Overweight, obesity and other hyperalimentation	Binary	EUR	3:116671685-117671685	3	117171685	T	G	0.2698	-0.027385	0.004767	0.973	[0.964-0.982]	9.21e-9	8.036	1214941	3	-+-	0.048946	Known	rs9841463	MODIFIER	Intergenic	-	-	-	NA	NA	0.68101
Phe_278	Endocrine/Metabolic	Overweight, obesity and other hyperalimentation	Binary	EUR	3:11788284-12855456	3	12347814	A	G	0.1376	0.038545	0.00646	1.039	[1.026-1.053]	2.42e-9	8.616	1214941	3	+++	0.763933	Known	rs17036326	MODIFIER	Intron	PPARG	ENSG00000132170	ENST00000651735	NA	NA	0.07506
Phe_278	Endocrine/Metabolic	Overweight, obesity and other hyperalimentation	Binary	EUR	3:131259480-132573567	3	131926093	A	G	0.3572	0.032334	0.004628	1.033	[1.024-1.042]	2.82e-12	11.55	1214941	3	+++	0.36982	Known	rs1225052	MODIFIER	Intron	CPNE4	ENSG00000196353	ENST00000429747	NA	NA	0.08647
Phe_278	Endocrine/Metabolic	Overweight, obesity and other hyperalimentation	Binary	ALL	3:135732079-137440937	3	136824573	G	A	0.779	0.031311	0.004823	1.032	[1.022-1.042]	8.78e-10	9.056	1290130	7	?++++-++	0.520264	Known	rs4678271	MODIFIER	Intron	SLC35G2	ENSG00000168917	ENST00000446465	NA	NA	0.09549
Phe_278	Endocrine/Metabolic	Overweight, obesity and other hyperalimentation	Binary	EUR	3:140888770-142119573	3	141587171	A	G	0.0608	0.063309	0.008703	1.065	[1.047-1.084]	3.48e-13	12.458	1214941	3	+++	0.789005	Known	rs2035935	MODIFIER	Intron	RASA2	ENSG00000155903	ENST00000286364	NA	NA	0.04675
Phe_278	Endocrine/Metabolic	Overweight, obesity and other hyperalimentation	Binary	EUR	3:172854794-174450538	3	173395890	C	G	0.5411	0.024755	0.004365	1.025	[1.016-1.034]	1.42e-8	7.848	1214941	3	+++	0.103476	Known	rs556464	MODIFIER	Upstream gene	NLGN1	ENSG00000169760	ENST00000695368	NA	NA	0.05221
Phe_278	Endocrine/Metabolic	Overweight, obesity and other hyperalimentation	Binary	ALL	3:178217364-179253188	3	178717364	G	A	0.0596	0.053081	0.008272	1.055	[1.038-1.072]	1.45e-9	8.839	1399330	8	++-+-++-	0.939287	Known	rs61796872	MODIFIER	Intron	KCNMB2	ENSG00000197584	ENST00000452583	NA	NA	0.94599
Phe_278	Endocrine/Metabolic	Overweight, obesity and other hyperalimentation	Binary	ALL	3:182037812-183096241	3	182590822	A	T	0.3725	-0.032152	0.004361	0.968	[0.960-0.977]	2.29e-12	11.641	1011160	7	----?+--	0.110591	Known	rs60891350	MODIFIER	Intron	-	ENSG00000287941	ENST00000661576	NA	NA	0.33318
Phe_278	Endocrine/Metabolic	Overweight, obesity and other hyperalimentation	Binary	EUR	3:183774987-184792260	3	184278280	C	T	0.4974	-0.026488	0.004304	0.974	[0.966-0.982]	7.54e-10	9.123	1214941	3	---	0.101527	Known	rs3752904	LOW	Synonymous	ECE2	ENSG00000145194	ENST00000404464	NA	NA	0.15173
Phe_278	Endocrine/Metabolic	Overweight, obesity and other hyperalimentation	Binary	ALL	3:185509040-186630375	3	186087505	C	G	0.1288	-0.067318	0.00541	0.935	[0.925-0.945]	5.08e-33	32.294	1399330	8	----++--	0.168874	Known	rs75135487	MODIFIER	Intron	ETV5	ENSG00000244405	ENST00000306376	NA	NA	0.18298
Phe_278	Endocrine/Metabolic	Overweight, obesity and other hyperalimentation	Binary	EUR	3:19913169-21191639	3	20588903	G	A	0.3052	-0.031424	0.005187	0.969	[0.959-0.979]	1.38e-9	8.861	1214941	3	---	0.247616	Known	rs62242105	MODIFIER	Intron	SGO1-AS1	ENSG00000231304	ENST00000634618	NA	NA	0.12241
Phe_278	Endocrine/Metabolic	Overweight, obesity and other hyperalimentation	Binary	ALL	3:24535768-25883726	3	25075091	A	G	0.5631	0.038646	0.003881	1.039	[1.032-1.047]	6.70e-21	20.174	1399330	8	+++++-++	0.487473	Known	rs4858697	MODIFIER	Intron	RARB	ENSG00000077092	ENST00000455576	NA	NA	0.85555
Phe_278	Endocrine/Metabolic	Overweight, obesity and other hyperalimentation	Binary	ALL	3:34405375-36141612	3	34905375	C	T	0.1315	0.032578	0.005405	1.033	[1.022-1.044]	2.97e-8	7.528	1399330	8	++-+--++	0.866754	Known	rs2177276	MODIFIER	Intergenic	-	-	-	NA	NA	0.20317
Phe_278	Endocrine/Metabolic	Overweight, obesity and other hyperalimentation	Binary	ALL	3:48148227-50862264	3	50152913	G	A	0.3908	0.031734	0.003927	1.032	[1.024-1.040]	1.65e-16	15.782	1399330	8	++-+-++-	0.000664683	Known	rs6800021	MODIFIER	Upstream gene	SEMA3F	ENSG00000001617	ENST00000002829	NA	NA	0.86943
Phe_278	Endocrine/Metabolic	Overweight, obesity and other hyperalimentation	Binary	EUR	3:52317121-53359410	3	52835247	C	A	0.6086	-0.024988	0.004498	0.975	[0.967-0.984]	2.77e-8	7.557	1214941	3	-+-	0.517713	Known	rs2276823	MODIFIER	Upstream gene	MUSTN1	ENSG00000272573	ENST00000446157	NA	NA	0.03805
Phe_278	Endocrine/Metabolic	Overweight, obesity and other hyperalimentation	Binary	EUR	3:60698647-61783994	3	61241087	A	C	0.1432	-0.044943	0.00657	0.956	[0.944-0.968]	7.88e-12	11.103	1214941	3	---	0.506937	Known	rs940338	MODIFIER	Intron	FHIT	ENSG00000189283	ENST00000492590	NA	NA	0.09367
Phe_278	Endocrine/Metabolic	Overweight, obesity and other hyperalimentation	Binary	EUR	3:81954997-83184861	3	82539661	G	C	0.1736	-0.034479	0.00594	0.966	[0.955-0.977]	6.45e-9	8.19	1214941	3	---	0.73454	Known	rs17019905	MODIFIER	Intergenic	-	-	-	NA	NA	0.02968
Phe_278	Endocrine/Metabolic	Overweight, obesity and other hyperalimentation	Binary	EUR	3:87515251-88723921	3	88131511	A	C	0.1066	-0.045155	0.007194	0.956	[0.942-0.969]	3.46e-10	9.461	1214941	3	---	0.770952	Known	rs73132546	MODIFIER	Intron	ZNF654	ENSG00000175105	ENST00000636215	NA	NA	0.06737
Phe_278	Endocrine/Metabolic	Overweight, obesity and other hyperalimentation	Binary	ALL	4:100499436-103507102	4	102267552	C	T	0.0541	0.100221	0.007555	1.105	[1.089-1.122]	1.92e-38	37.717	1384270	6	++?++++?	0.474737	Known	rs13107325	MODERATE	Missense	SLC39A8	ENSG00000138821	ENST00000356736	c.1171G>A	p.Ala391Thr	0.99616
Phe_278	Endocrine/Metabolic	Overweight, obesity and other hyperalimentation	Binary	ALL	4:129303747-130328503	4	129818987	G	C	0.5896	-0.027681	0.004129	0.973	[0.965-0.981]	2.39e-10	9.621	1399330	8	----+---	0.189676	Known	rs2952895	MODIFIER	Intron	LINC02465	ENSG00000249618	ENST00000658130	NA	NA	0.32828
Phe_278	Endocrine/Metabolic	Overweight, obesity and other hyperalimentation	Binary	EUR	4:135568999-136677315	4	136172892	C	A	0.5615	-0.030547	0.004363	0.97	[0.962-0.978]	2.53e-12	11.596	1214941	3	-+-	0.401816	Known	rs1724556	MODIFIER	Downstream gene	-	ENSG00000251567	ENST00000500324	NA	NA	0.32557
Phe_278	Endocrine/Metabolic	Overweight, obesity and other hyperalimentation	Binary	EUR	4:142212640-143265842	4	142734745	G	A	0.325	0.02574	0.004634	1.026	[1.017-1.035]	2.78e-8	7.556	1214941	3	+++	0.270165	Novel	rs331940	MODIFIER	Intron	INPP4B	ENSG00000109452	ENST00000262992	NA	NA	0.03524
Phe_278	Endocrine/Metabolic	Overweight, obesity and other hyperalimentation	Binary	ALL	4:24649268-25907216	4	25407216	G	A	0.2072	-0.045937	0.004775	0.955	[0.946-0.964]	2.11e-19	18.675	1393140	7	--?--+--	0.0106094	Known	rs34811474	MODERATE	Missense	ANAPC4	ENSG00000053900	ENST00000315368	c.1394G>A	p.Arg465Gln	0.99998
Phe_278	Endocrine/Metabolic	Overweight, obesity and other hyperalimentation	Binary	EUR	4:38197303-39197303	4	38697303	C	T	0.3748	-0.025647	0.004673	0.975	[0.966-0.984]	4.06e-8	7.392	1214941	3	-+-	0.012851	Known	rs36023504	MODIFIER	3'UTR	KLF3	ENSG00000109787	ENST00000261438	NA	NA	0.32912
Phe_278	Endocrine/Metabolic	Overweight, obesity and other hyperalimentation	Binary	ALL	4:43979793-45828734	4	45175529	AC	A	0.4216	0.054367	0.003871	1.056	[1.048-1.064]	9.29e-42	41.032	1399330	8	++++++++	0.669509	Known	rs35478252	MODIFIER	Intergenic	-	-	-	NA	NA	0.40833
Phe_278	Endocrine/Metabolic	Overweight, obesity and other hyperalimentation	Binary	EUR	4:92963717-93963717	4	93463717	C	T	0.6192	0.027551	0.004781	1.028	[1.018-1.038]	8.28e-9	8.082	1214941	3	+++	0.560073	Known	rs7669747	MODIFIER	Intron	GRID2	ENSG00000152208	ENST00000282020	NA	NA	0.43419
Phe_278	Endocrine/Metabolic	Overweight, obesity and other hyperalimentation	Binary	ALL	4:98818162-99818162	4	99318162	T	C	0.9744	0.071728	0.010482	1.074	[1.053-1.097]	4.07e-10	9.391	1399330	8	-++++-++	0.362925	Known	rs1229984	MODERATE	Missense	ADH1B	ENSG00000196616	ENST00000305046	c.143A>G	p.His48Arg	0.99944
Phe_278	Endocrine/Metabolic	Overweight, obesity and other hyperalimentation	Binary	EUR	5:107514010-108666622	5	108083252	G	C	0.3343	-0.034093	0.005237	0.966	[0.957-0.976]	7.51e-11	10.124	826767	2	-?-	0.461954	Known	rs431434	MODIFIER	Intron	FBXL17	ENSG00000145743	ENST00000542267	NA	NA	0.34407
Phe_278	Endocrine/Metabolic	Overweight, obesity and other hyperalimentation	Binary	EUR	5:144586666-145600083	5	145100083	A	G	0.3126	0.02647	0.004773	1.027	[1.017-1.036]	2.93e-8	7.534	1214941	3	+++	0.856649	Known	rs271592	MODIFIER	Intron	-	ENSG00000251031	ENST00000659832	NA	NA	0.14579
Phe_278	Endocrine/Metabolic	Overweight, obesity and other hyperalimentation	Binary	ALL	5:153224043-154714551	5	154168646	T	C	0.578	-0.033241	0.003822	0.967	[0.960-0.975]	8.01e-18	17.096	1399330	8	-----+--	0.239073	Known	rs2099044	MODIFIER	Intron	MFAP3	ENSG00000037749	ENST00000519325	NA	NA	0.205
Phe_278	Endocrine/Metabolic	Overweight, obesity and other hyperalimentation	Binary	ALL	5:166812921-167818806	5	167312921	T	TTC	0.5522	0.0174	0.003755	1.018	[1.010-1.025]	1.72e-9	8.764	1011160	7	++++?--+	0.338391	Novel	rs3067273	MODIFIER	Intron	TENM2	ENSG00000145934	ENST00000518659	NA	NA	0.6455
Phe_278	Endocrine/Metabolic	Overweight, obesity and other hyperalimentation	Binary	EUR	5:74569275-76350637	5	75707853	T	C	0.4049	-0.035619	0.004388	0.965	[0.957-0.973]	4.76e-16	15.322	1214941	3	-+-	0.169346	Known	rs2307111	MODERATE	Missense	POC5	ENSG00000152359	ENST00000428202	c.107A>G	p.His36Arg	0.84229
Phe_278	Endocrine/Metabolic	Overweight, obesity and other hyperalimentation	Binary	ALL	5:87829020-88968530	5	88401716	C	T	0.226	-0.030084	0.004545	0.97	[0.962-0.979]	6.99e-10	9.156	1399330	8	-------+	0.713208	Known	rs6870983	MODIFIER	Intron	TMEM161B-DT	ENSG00000247828	ENST00000658478	NA	NA	0.30565
Phe_278	Endocrine/Metabolic	Overweight, obesity and other hyperalimentation	Binary	ALL	5:95999463-97073706	5	96513883	T	C	0.449	0.035672	0.003884	1.036	[1.028-1.044]	1.91e-19	18.718	1399330	8	++++-++-	0.33419	Known	rs261966	MODIFIER	Intron	-	ENSG00000251314	ENST00000502645	NA	NA	0.58469
Phe_278	Endocrine/Metabolic	Overweight, obesity and other hyperalimentation	Binary	ALL	6:125837897-127577234	6	126406269	A	AC	0.4439	-0.029483	0.004079	0.971	[0.963-0.979]	2.36e-11	10.627	1399330	8	--+--+--	0.329583	Known	rs35640641	MODIFIER	Intron	-	ENSG00000286215	ENST00000651326	NA	NA	0.03339
Phe_278	Endocrine/Metabolic	Overweight, obesity and other hyperalimentation	Binary	EUR	6:25185661-26673539	6	25841975	C	T	0.2937	-0.030623	0.004853	0.97	[0.961-0.979]	2.79e-10	9.555	1214941	3	-+-	0.820679	Known	rs4712976	MODIFIER	Downstream gene	SLC17A3	ENSG00000124564	ENST00000397060	NA	NA	0.0616
Phe_278	Endocrine/Metabolic	Overweight, obesity and other hyperalimentation	Binary	EUR	6:33693168-35720834	6	34750006	T	G	0.3393	0.038293	0.004495	1.039	[1.030-1.048]	1.61e-17	16.793	826767	2	+?+	0.009205	Known	rs59162539	MODIFIER	Intergenic	-	-	-	NA	NA	0.02148
Phe_278	Endocrine/Metabolic	Overweight, obesity and other hyperalimentation	Binary	ALL	6:38445874-39571000	6	39008626	TA	T	0.3203	-0.031163	0.004126	0.969	[0.962-0.977]	3.35e-12	11.475	1399330	8	-----+--	0.585198	Known	rs36144534	MODIFIER	Intron	DNAH8	ENSG00000124721	ENST00000327475	NA	NA	0.13333
Phe_278	Endocrine/Metabolic	Overweight, obesity and other hyperalimentation	Binary	EUR	6:39877803-40943015	6	40398931	C	T	0.3018	0.0439	0.004721	1.045	[1.035-1.055]	1.42e-20	19.848	826767	2	+?+	0.63544	Known	rs36084479	MODIFIER	Intron	LRFN2	ENSG00000156564	ENST00000338305	NA	NA	0.18481
Phe_278	Endocrine/Metabolic	Overweight, obesity and other hyperalimentation	Binary	ALL	6:49959225-52425973	6	50830813	C	T	0.1906	0.047064	0.00473	1.048	[1.039-1.058]	1.42e-20	19.848	1399330	8	++++++++	0.117955	Known	rs2206277	MODIFIER	Intron	TFAP2B	ENSG00000008196	ENST00000393655	NA	NA	0.14208
Phe_278	Endocrine/Metabolic	Overweight, obesity and other hyperalimentation	Binary	AFR	6:72128663-73219063	6	72638011	C	T	0.0428	0.133839	0.023411	1.143	[1.092-1.197]	1.08e-8	7.965	115841	2	++	0.201162	Known	rs76421591	MODIFIER	Intron	KCNQ5	ENSG00000185760	ENST00000370398	NA	NA	0.03525
Phe_278	Endocrine/Metabolic	Overweight, obesity and other hyperalimentation	Binary	EUR	6:97362415-98747143	6	97950266	A	G	0.1661	-0.037662	0.00604	0.963	[0.952-0.975]	4.51e-10	9.346	1214941	3	-+-	0.673548	Known	rs6928583	MODIFIER	Intron	-	ENSG00000271860	ENST00000656098	NA	NA	0.18273
Phe_278	Endocrine/Metabolic	Overweight, obesity and other hyperalimentation	Binary	EUR	7:1280522-2571215	7	1855827	T	G	0.2131	-0.038032	0.005598	0.963	[0.952-0.973]	1.09e-11	10.962	1214941	3	-+-	0.077969	Known	rs62435134	MODIFIER	Intron	MAD1L1	ENSG00000002822	ENST00000265854	NA	NA	0.06139
Phe_278	Endocrine/Metabolic	Overweight, obesity and other hyperalimentation	Binary	ALL	7:68933703-71170461	7	70461218	AT	A	0.2084	0.041282	0.004511	1.042	[1.033-1.051]	6.28e-18	17.202	1399330	8	++-+++++	0.619215	Known	rs68151633	MODIFIER	Intron	AUTS2	ENSG00000158321	ENST00000342771	NA	NA	0.82383
Phe_278	Endocrine/Metabolic	Overweight, obesity and other hyperalimentation	Binary	EUR	7:74270745-76067227	7	75450410	A	G	0.4404	-0.045827	0.005067	0.955	[0.946-0.965]	1.51e-19	18.822	1214941	3	---	0.974868	Known	rs10953513	MODIFIER	Intron	POM121C	ENSG00000272391	ENST00000615331	NA	NA	0.20235
Phe_278	Endocrine/Metabolic	Overweight, obesity and other hyperalimentation	Binary	EUR	7:76405871-77692525	7	77003419	C	G	0.7885	-0.050273	0.005844	0.951	[0.940-0.962]	7.80e-18	17.108	1214941	3	---	0.859372	Known	rs3748126	MODIFIER	Non coding transcript exon	DTX2P1	ENSG00000186704	ENST00000425797	NA	NA	0.13685
Phe_278	Endocrine/Metabolic	Overweight, obesity and other hyperalimentation	Binary	EUR	7:77699623-78707406	7	78204659	T	C	0.5626	0.025757	0.004513	1.026	[1.017-1.035]	1.15e-8	7.94	1214941	3	+++	0.845984	Known	rs4730115	MODIFIER	Intron	MAGI2	ENSG00000187391	ENST00000354212	NA	NA	0.19591
Phe_278	Endocrine/Metabolic	Overweight, obesity and other hyperalimentation	Binary	ALL	8:10286249-12514542	8	11991324	G	T	0.4991	0.053234	0.00735	1.055	[1.040-1.070]	2.12e-11	10.674	993096	7	+++?--+-	0.638057	Known	rs58602899	MODIFIER	Downstream gene	DEFB134	ENSG00000205882	ENST00000382205	NA	NA	0.36413
Phe_278	Endocrine/Metabolic	Overweight, obesity and other hyperalimentation	Binary	EUR	8:51899257-52899257	8	52399257	T	C	0.2372	-0.027505	0.004958	0.973	[0.963-0.982]	2.90e-8	7.538	1214941	3	---	0.232316	Known	rs13254200	MODIFIER	Intron	ST18	ENSG00000147488	ENST00000689386	NA	NA	0.1757
Phe_278	Endocrine/Metabolic	Overweight, obesity and other hyperalimentation	Binary	EUR	8:75385776-76834372	8	76312185	T	C	0.5439	0.025209	0.004276	1.026	[1.017-1.034]	3.74e-9	8.428	1214941	3	+-+	0.622486	Known	rs200119412	MODIFIER	Upstream gene	-	ENSG00000287352	ENST00000668249	NA	NA	0.11911
Phe_278	Endocrine/Metabolic	Overweight, obesity and other hyperalimentation	Binary	ALL	8:8676234-9676234	8	9176234	C	G	0.5025	0.030925	0.005231	1.031	[1.021-1.042]	5.69e-9	8.245	1399330	8	++++-++-	0.348292	Novel	rs439989	MODIFIER	Downstream gene	-	ENSG00000253252	ENST00000521298	NA	NA	0.84536
Phe_278	Endocrine/Metabolic	Overweight, obesity and other hyperalimentation	Binary	EUR	8:93977053-95131760	8	94485202	C	T	0.2811	-0.033484	0.005279	0.967	[0.957-0.977]	2.26e-10	9.647	1214941	3	---	0.067788	Known	rs12543207	MODIFIER	Downstream gene	VIRMA	ENSG00000164944	ENST00000297591	NA	NA	0.04045
Phe_278	Endocrine/Metabolic	Overweight, obesity and other hyperalimentation	Binary	ALL	9:126146234-127146234	9	126646234	G	A	0.3744	0.025451	0.003848	1.026	[1.018-1.034]	3.34e-9	8.476	1399330	8	+++++++-	0.699587	Known	rs10819190	MODIFIER	Intron	LMX1B	ENSG00000136944	ENST00000373474	NA	NA	0.99322
Phe_278	Endocrine/Metabolic	Overweight, obesity and other hyperalimentation	Binary	ALL	9:27266029-29771033	9	28411266	T	A	0.3143	0.04012	0.004226	1.041	[1.032-1.050]	2.98e-20	19.525	1399330	8	++++-+++	0.822149	Known	rs17770163	MODIFIER	Intron	LINGO2	ENSG00000174482	ENST00000698399	NA	NA	0.21986
Phe_278	Endocrine/Metabolic	Overweight, obesity and other hyperalimentation	Binary	ALL	9:77383643-78399552	9	77894819	AT	A	0.5231	0.025423	0.004096	1.026	[1.018-1.034]	3.08e-9	8.512	1399330	8	+++++-++	0.103654	Novel	rs150245313	MODIFIER	Intron	GNAQ	ENSG00000156052	ENST00000286548	NA	NA	0.36606
Phe_278	Endocrine/Metabolic	Overweight, obesity and other hyperalimentation	Binary	EUR	9:81066826-82066826	9	81566826	CT	C	0.357	0.026844	0.004753	1.027	[1.018-1.037]	1.63e-8	7.789	826767	2	+?+	0.407788	Known	rs34535411	MODIFIER	Intergenic	-	-	-	NA	NA	0.33601
Phe_278	Endocrine/Metabolic	Overweight, obesity and other hyperalimentation	Binary	ALL	10:100135683-101360798	10	100677792	CA	C	0.2338	0.031211	0.004399	1.032	[1.023-1.041]	2.23e-10	9.652	1399330	8	+++++++-	0.561969	Known	rs60019180	MODIFIER	Intergenic	-	-	-	NA	NA	0.15928
Phe_278	Endocrine/Metabolic	Overweight, obesity and other hyperalimentation	Binary	ALL	10:102354593-103700707	10	103153896	G	A	0.0808	0.04458	0.006441	1.046	[1.032-1.059]	7.55e-11	10.122	1399330	8	++++++++	0.334757	Known	rs11191582	MODIFIER	Intron	NT5C2	ENSG00000076685	ENST00000404739	NA	NA	0.20442
Phe_278	Endocrine/Metabolic	Overweight, obesity and other hyperalimentation	Binary	ALL	10:112486821-113558995	10	112998590	C	T	0.2651	-0.035061	0.004005	0.966	[0.958-0.973]	3.40e-16	15.469	1399330	8	--+-----	0.745088	Known	rs7903146	MODIFIER	Intron	TCF7L2	ENSG00000148737	ENST00000355995	NA	NA	0.50496
Phe_278	Endocrine/Metabolic	Overweight, obesity and other hyperalimentation	Binary	EUR	10:122958380-123970836	10	123458659	G	A	0.4451	0.02764	0.004431	1.028	[1.019-1.037]	4.44e-10	9.353	1214941	3	+++	0.760133	Known	rs705139	MODIFIER	Intron	LINC02641	ENSG00000230131	ENST00000662754	NA	NA	0.59992
Phe_278	Endocrine/Metabolic	Overweight, obesity and other hyperalimentation	Binary	ALL	10:20978040-22499203	10	21532345	G	A	0.3209	0.039775	0.004144	1.041	[1.032-1.049]	9.52e-21	20.021	1399330	8	++-+++++	0.0166697	Known	rs7084454	MODIFIER	Upstream gene	MLLT10	ENSG00000078403	ENST00000307729	NA	NA	0.66882
Phe_278	Endocrine/Metabolic	Overweight, obesity and other hyperalimentation	Binary	ALL	11:114652439-115707772	11	115174130	C	A	0.4116	-0.026006	0.003911	0.974	[0.967-0.982]	3.04e-10	9.518	1399330	8	----+---	0.493744	Known	rs1048932	MODIFIER	3'UTR	CADM1	ENSG00000182985	ENST00000331581	NA	NA	0.80281
Phe_278	Endocrine/Metabolic	Overweight, obesity and other hyperalimentation	Binary	EUR	11:121525452-122562200	11	122031365	C	T	0.3532	-0.026261	0.004466	0.974	[0.966-0.983]	4.10e-9	8.387	1214941	3	---	0.434401	Known	rs7950488	MODIFIER	Downstream gene	-	ENSG00000286497	ENST00000664032	NA	NA	0.11002
Phe_278	Endocrine/Metabolic	Overweight, obesity and other hyperalimentation	Binary	EUR	11:12814379-13828584	11	13324046	G	A	0.3732	-0.025631	0.004599	0.975	[0.966-0.984]	2.50e-8	7.602	1214941	3	-+-	0.113125	Known	rs9633835	MODIFIER	Intron	ARNTL	ENSG00000133794	ENST00000403290	NA	NA	0.07699
Phe_278	Endocrine/Metabolic	Overweight, obesity and other hyperalimentation	Binary	EUR	11:130424377-131489870	11	130969877	C	G	0.4637	0.025881	0.00451	1.026	[1.017-1.035]	9.55e-9	8.02	1214941	3	+++	0.653767	Known	rs2324315	MODIFIER	Intergenic	-	-	-	NA	NA	0.0443
Phe_278	Endocrine/Metabolic	Overweight, obesity and other hyperalimentation	Binary	EUR	11:16615551-17615551	11	17115551	GA	G	0.327	-0.02839	0.005122	0.972	[0.962-0.982]	2.98e-8	7.526	826767	2	-?-	0.320908	Known	rs35301968	MODIFIER	Intron	PIK3C2A	ENSG00000011405	ENST00000691414	NA	NA	0.29679
Phe_278	Endocrine/Metabolic	Overweight, obesity and other hyperalimentation	Binary	ALL	11:26984407-29279849	11	27658369	C	T	0.1674	-0.05013	0.005114	0.951	[0.942-0.961]	1.92e-20	19.716	1399330	8	-------+	0.248725	Known	rs6265	MODERATE	Missense	BDNF	ENSG00000176697	ENST00000356660	c.196G>A	p.Val66Met	0.5813
Phe_278	Endocrine/Metabolic	Overweight, obesity and other hyperalimentation	Binary	ALL	11:29693367-30916434	11	30382991	G	C	0.3183	-0.032163	0.004196	0.968	[0.960-0.976]	1.18e-12	11.93	1399330	8	--------	0.823165	Known	rs1765131	MODIFIER	Downstream gene	MPPED2	ENSG00000066382	ENST00000448418	NA	NA	0.33808
Phe_278	Endocrine/Metabolic	Overweight, obesity and other hyperalimentation	Binary	EUR	11:43080078-44356984	11	43842728	T	C	0.7422	-0.035428	0.005226	0.965	[0.955-0.975]	1.21e-11	10.918	1214941	3	---	0.070432	Known	rs2176598	MODIFIER	Intron	HSD17B12	ENSG00000149084	ENST00000278353	NA	NA	0.06316
Phe_278	Endocrine/Metabolic	Overweight, obesity and other hyperalimentation	Binary	ALL	11:46850826-48425284	11	47647623	T	C	0.3998	0.036371	0.004039	1.037	[1.029-1.045]	3.55e-17	16.449	1290130	7	?++++++-	0.726373	Known	rs59360790	MODIFIER	Intergenic	-	-	-	NA	NA	0.19206
Phe_278	Endocrine/Metabolic	Overweight, obesity and other hyperalimentation	Binary	ALL	11:64084249-65219547	11	64600956	C	T	0.2352	-0.032726	0.00452	0.968	[0.959-0.976]	4.09e-11	10.389	1399330	8	--+-----	0.228535	Known	rs11231837	MODIFIER	Intron	SLC22A12	ENSG00000197891	ENST00000377574	NA	NA	0.14346
Phe_278	Endocrine/Metabolic	Overweight, obesity and other hyperalimentation	Binary	EUR	11:7907803-9023553	11	8498406	G	A	0.2198	-0.030469	0.005284	0.97	[0.960-0.980]	8.10e-9	8.091	1214941	3	---	0.803613	Known	rs12574009	MODIFIER	Intron	STK33	ENSG00000130413	ENST00000687296	NA	NA	0.08104
Phe_278	Endocrine/Metabolic	Overweight, obesity and other hyperalimentation	Binary	ALL	11:89255394-90802896	11	90186730	T	A	0.6806	0.025041	0.004147	1.025	[1.017-1.034]	8.61e-9	8.065	1399330	8	+++++++-	0.756143	Known	rs10830438	MODIFIER	Intron	NAALAD2	ENSG00000077616	ENST00000534061	NA	NA	0.17428
Phe_278	Endocrine/Metabolic	Overweight, obesity and other hyperalimentation	Binary	ALL	12:102733345-103878999	12	103312976	C	G	0.2812	-0.03444	0.004243	0.966	[0.958-0.974]	6.49e-14	13.188	1399330	8	--+-+---	0.974053	Known	rs6539064	MODIFIER	Intron	C12orf42	ENSG00000179088	ENST00000548883	NA	NA	0.11092
Phe_278	Endocrine/Metabolic	Overweight, obesity and other hyperalimentation	Binary	EUR	12:110648871-112959036	12	111621753	C	T	0.424	-0.02663	0.004435	0.974	[0.965-0.982]	1.92e-9	8.717	1214941	3	---	0.375145	Known	rs11065979	MODIFIER	Intergenic	-	-	-	NA	NA	0.1889
Phe_278	Endocrine/Metabolic	Overweight, obesity and other hyperalimentation	Binary	ALL	12:32717279-33770156	12	33222422	T	C	0.1794	0.033528	0.004995	1.034	[1.024-1.044]	2.76e-10	9.559	1399330	8	+++++-++	0.348064	Known	rs867683	MODIFIER	Intergenic	-	-	-	NA	NA	0.07225
Phe_278	Endocrine/Metabolic	Overweight, obesity and other hyperalimentation	Binary	ALL	12:40913098-42076843	12	41553122	A	G	0.483	-0.026506	0.003898	0.974	[0.966-0.981]	2.98e-11	10.526	1399330	8	--+-----	0.133119	Known	rs11180999	MODIFIER	Intron	PDZRN4	ENSG00000165966	ENST00000402685	NA	NA	0.10048
Phe_278	Endocrine/Metabolic	Overweight, obesity and other hyperalimentation	Binary	ALL	12:49281597-50395884	12	49869365	G	A	0.36	0.042344	0.003864	1.043	[1.035-1.051]	7.10e-26	25.149	1399330	8	+++++-++	0.469218	Known	rs7132908	MODIFIER	3'UTR	FAIM2	ENSG00000135472	ENST00000320634	NA	NA	0.54902
Phe_278	Endocrine/Metabolic	Overweight, obesity and other hyperalimentation	Binary	ALL	12:371759-1395041	12	882140	G	A	0.197	0.0313	0.005063	1.032	[1.022-1.042]	1.29e-8	7.889	1399330	8	++-++-++	0.699884	Novel	rs55726687	MODIFIER	Intron	WNK1	ENSG00000060237	ENST00000315939	NA	NA	0.37892
Phe_278	Endocrine/Metabolic	Overweight, obesity and other hyperalimentation	Binary	EUR	12:88883068-89883068	12	89383068	C	CT	0.4207	0.025657	0.004696	1.026	[1.017-1.035]	4.67e-8	7.331	1214941	3	+-+	0.003602	Novel	rs60474271	MODIFIER	Intron	-	ENSG00000286608	ENST00000657284	NA	NA	0.19822
Phe_278	Endocrine/Metabolic	Overweight, obesity and other hyperalimentation	Binary	EUR	13:53017624-54033448	13	53533217	G	A	0.1317	0.036571	0.006462	1.037	[1.024-1.050]	1.52e-8	7.818	1214941	3	+++	0.22803	Novel	rs9568867	MODIFIER	Intron	-	ENSG00000287722	ENST00000657016	NA	NA	0.24695
Phe_278	Endocrine/Metabolic	Overweight, obesity and other hyperalimentation	Binary	EUR	13:55728878-56847166	13	56228878	T	TG	0.4697	-0.029077	0.005115	0.971	[0.962-0.981]	1.31e-8	7.882	826767	2	-?-	0.826227	Known	rs34303794	MODIFIER	Intergenic	-	-	-	NA	NA	0.1517
Phe_278	Endocrine/Metabolic	Overweight, obesity and other hyperalimentation	Binary	ALL	13:57233881-59312397	13	58086434	C	G	0.2244	-0.03066	0.004546	0.97	[0.961-0.978]	8.65e-10	9.063	1399330	8	--------	0.937947	Known	rs9569813	MODIFIER	Intergenic	-	-	-	NA	NA	0.06157
Phe_278	Endocrine/Metabolic	Overweight, obesity and other hyperalimentation	Binary	ALL	13:65128679-66134853	13	65629995	C	CT	0.5301	-0.035309	0.003866	0.965	[0.958-0.973]	1.95e-17	16.709	1399330	8	--+-++--	0.221466	Known	rs5804250	MODIFIER	Intergenic	-	-	-	NA	NA	0.99828
Phe_278	Endocrine/Metabolic	Overweight, obesity and other hyperalimentation	Binary	EUR	13:95769937-96831686	13	96270613	G	GGTATATA	0.4372	0.025973	0.004587	1.026	[1.017-1.036]	1.49e-8	7.826	1214941	3	+-+	0.299445	Known	rs71113986	MODIFIER	Intron	HS6ST3	ENSG00000185352	ENST00000376705	NA	NA	0.18557
Phe_278	Endocrine/Metabolic	Overweight, obesity and other hyperalimentation	Binary	ALL	14:24958092-25981384	14	25477237	C	T	0.6279	0.029351	0.00386	1.03	[1.022-1.038]	1.89e-12	11.724	1399330	8	++-+--+-	0.094941	Known	rs8010984	MODIFIER	Intergenic	-	-	-	NA	NA	0.17358
Phe_278	Endocrine/Metabolic	Overweight, obesity and other hyperalimentation	Binary	ALL	14:28708521-29801501	14	29250440	C	T	0.3539	-0.030884	0.004078	0.97	[0.962-0.977]	8.14e-12	11.089	1399330	8	----++--	0.536663	Known	rs10146891	MODIFIER	Intron	-	ENSG00000258028	ENST00000652140	NA	NA	0.27851
Phe_278	Endocrine/Metabolic	Overweight, obesity and other hyperalimentation	Binary	ALL	14:32288685-33340757	14	32829525	CA	C	0.4181	0.03819	0.003993	1.039	[1.031-1.047]	1.30e-19	18.885	1399330	8	++++-+++	0.26441	Known	rs34179565	MODIFIER	Intron	AKAP6	ENSG00000151320	ENST00000280979	NA	NA	0.98276
Phe_278	Endocrine/Metabolic	Overweight, obesity and other hyperalimentation	Binary	EUR	14:46010881-47344338	14	46829096	T	TA	0.4772	-0.027622	0.004463	0.973	[0.964-0.981]	6.05e-10	9.218	826767	2	-?-	0.579027	Known	rs34688745	MODIFIER	Intergenic	-	-	-	NA	NA	0.13255
Phe_278	Endocrine/Metabolic	Overweight, obesity and other hyperalimentation	Binary	EUR	14:72388423-73397990	14	72897990	T	G	0.3404	0.024857	0.004445	1.025	[1.016-1.034]	2.24e-8	7.649	1214941	3	+++	0.06991	Known	rs1990563	MODIFIER	Upstream gene	DPF3	ENSG00000205683	ENST00000556509	NA	NA	0.19654
Phe_278	Endocrine/Metabolic	Overweight, obesity and other hyperalimentation	Binary	ALL	14:78736905-80010830	14	79470621	T	C	0.2377	0.04793	0.00434	1.049	[1.040-1.058]	7.16e-26	25.145	1399330	8	++++--+-	0.265545	Known	rs10150332	MODIFIER	Intron	NRXN3	ENSG00000021645	ENST00000335750	NA	NA	0.60811
Phe_278	Endocrine/Metabolic	Overweight, obesity and other hyperalimentation	Binary	EUR	14:92734542-94143365	14	93606747	A	G	0.7266	0.034127	0.005288	1.035	[1.024-1.045]	1.09e-10	9.962	1214941	3	+++	0.995171	Known	rs2148564	MODIFIER	Intron	UNC79	ENSG00000133958	ENST00000695012	NA	NA	0.14647
Phe_278	Endocrine/Metabolic	Overweight, obesity and other hyperalimentation	Binary	ALL	14:98704454-99740137	14	99240137	G	A	0.3907	-0.024554	0.003875	0.976	[0.968-0.983]	3.78e-10	9.422	1399330	8	-----+-+	0.138115	Known	rs10136429	MODIFIER	Intron	BCL11B	ENSG00000127152	ENST00000357195	NA	NA	0.53794
Phe_278	Endocrine/Metabolic	Overweight, obesity and other hyperalimentation	Binary	EUR	15:36048734-37069022	15	36554092	A	C	0.4735	0.023785	0.004173	1.024	[1.016-1.032]	1.20e-8	7.921	1214941	3	+-+	0.04099	Known	rs7164545	MODIFIER	Intergenic	-	-	-	NA	NA	0.1039
Phe_278	Endocrine/Metabolic	Overweight, obesity and other hyperalimentation	Binary	ALL	15:41106513-42282925	15	41668125	A	C	0.7691	-0.036484	0.00484	0.964	[0.955-0.973]	3.56e-12	11.449	1399330	8	----++-+	0.850771	Known	rs2412623	MODIFIER	Intron	MGA	ENSG00000174197	ENST00000219905	NA	NA	0.15195
Phe_278	Endocrine/Metabolic	Overweight, obesity and other hyperalimentation	Binary	EUR	15:45514898-46793576	15	46215518	T	A	0.4813	0.029623	0.004754	1.03	[1.021-1.040]	4.63e-10	9.334	794410	2	++?	0.938765	Known	rs60970110	MODIFIER	Intergenic	-	-	-	NA	NA	0.12449
Phe_278	Endocrine/Metabolic	Overweight, obesity and other hyperalimentation	Binary	EUR	15:47052792-48140966	15	47552792	T	TTA	0.6592	0.026098	0.004565	1.026	[1.017-1.036]	1.08e-8	7.965	826767	2	+?+	0.876825	Known	rs377105227	MODIFIER	Intron	SEMA6D	ENSG00000137872	ENST00000558014	NA	NA	0.08575
Phe_278	Endocrine/Metabolic	Overweight, obesity and other hyperalimentation	Binary	ALL	15:52590904-53733005	15	53110561	T	G	0.0614	-0.05192	0.008391	0.949	[0.934-0.965]	4.21e-10	9.376	1399330	8	-----+-+	0.150643	Known	rs79212998	MODIFIER	Intron	LINC02490	ENSG00000259237	ENST00000692805	NA	NA	0.13327
Phe_278	Endocrine/Metabolic	Overweight, obesity and other hyperalimentation	Binary	ALL	15:67055790-68381583	15	67788548	A	T	0.3787	-0.036501	0.003811	0.964	[0.957-0.971]	5.32e-19	18.274	1399330	8	--------	0.524475	Known	rs4776970	MODIFIER	Intron	MAP2K5	ENSG00000137764	ENST00000178640	NA	NA	0.82105
Phe_278	Endocrine/Metabolic	Overweight, obesity and other hyperalimentation	Binary	EUR	15:91518711-92531688	15	92020952	T	C	0.2227	-0.031858	0.005511	0.969	[0.958-0.979]	7.43e-9	8.129	1214941	3	-+-	0.739172	Known	rs8043469	MODIFIER	Intron	SLCO3A1	ENSG00000176463	ENST00000318445	NA	NA	0.06483
Phe_278	Endocrine/Metabolic	Overweight, obesity and other hyperalimentation	Binary	EUR	15:98205800-99246378	15	98705800	C	T	0.5978	-0.025923	0.004626	0.974	[0.966-0.983]	2.10e-8	7.678	1214941	3	-+-	0.04873	Known	rs11858316	MODIFIER	Intron	IGF1R	ENSG00000140443	ENST00000650285	NA	NA	0.08642
Phe_278	Endocrine/Metabolic	Overweight, obesity and other hyperalimentation	Binary	ALL	16:14709751-15731444	16	15209751	G	A	0.1698	-0.035992	0.006213	0.965	[0.953-0.976]	2.13e-8	7.671	1399330	8	--+-----	0.284189	Known	rs145377251	MODIFIER	Intergenic	-	-	-	NA	NA	0.35431
Phe_278	Endocrine/Metabolic	Overweight, obesity and other hyperalimentation	Binary	ALL	16:19691959-20752458	16	20234991	G	A	0.8195	0.040694	0.005269	1.042	[1.031-1.052]	2.61e-12	11.583	1399330	8	++++++++	0.22384	Known	rs4474693	MODIFIER	Downstream gene	SNRPEP3	ENSG00000227624	ENST00000338402	NA	NA	0.61272
Phe_278	Endocrine/Metabolic	Overweight, obesity and other hyperalimentation	Binary	ALL	16:27816142-31637821	16	28857374	G	A	0.3916	0.047864	0.003925	1.049	[1.041-1.057]	7.50e-32	31.125	1399330	8	++++++++	0.0156464	Known	rs62037364	MODIFIER	Downstream gene	-	ENSG00000261766	ENST00000567731	NA	NA	0.08457
Phe_278	Endocrine/Metabolic	Overweight, obesity and other hyperalimentation	Binary	EUR	16:3022694-5398935	16	3964281	C	G	0.5958	0.037175	0.00462	1.038	[1.029-1.047]	8.52e-16	15.07	1214941	3	+-+	0.498737	Known	rs2238435	MODIFIER	3'UTR	ADCY9	ENSG00000162104	ENST00000294016	NA	NA	0.55902
Phe_278	Endocrine/Metabolic	Overweight, obesity and other hyperalimentation	Binary	ALL	16:53014876-54862450	16	53767042	T	C	0.3755	0.135468	0.00398	1.145	[1.136-1.154]	5.19e-250	249.285	1399330	8	++++++++	0.305985	Known	rs1421085	MODIFIER	Intron	FTO	ENSG00000140718	ENST00000471389	NA	NA	0.36643
Phe_278	Endocrine/Metabolic	Overweight, obesity and other hyperalimentation	Binary	EUR	16:63710412-64876738	16	64272319	C	T	0.4695	-0.030096	0.004306	0.97	[0.962-0.979]	2.76e-12	11.559	1214941	3	---	0.601061	Known	rs61039625	MODIFIER	Intron	-	ENSG00000261028	ENST00000561657	NA	NA	0.20649
Phe_278	Endocrine/Metabolic	Overweight, obesity and other hyperalimentation	Binary	EUR	16:69013838-70704394	16	69624093	T	G	0.4167	-0.032761	0.004499	0.968	[0.959-0.976]	3.29e-13	12.482	1214941	3	---	0.016155	Known	rs244420	MODIFIER	Intron	NFAT5	ENSG00000102908	ENST00000349945	NA	NA	0.07164
Phe_278	Endocrine/Metabolic	Overweight, obesity and other hyperalimentation	Binary	EUR	16:6925005-7926724	16	7426724	C	G	0.636	0.028744	0.00482	1.029	[1.019-1.039]	2.47e-9	8.607	1214941	3	+-+	0.88396	Known	rs4787016	MODIFIER	Intron	RBFOX1	ENSG00000078328	ENST00000550418	NA	NA	0.8572
Phe_278	Endocrine/Metabolic	Overweight, obesity and other hyperalimentation	Binary	ALL	16:72563130-73563130	16	73063130	G	A	0.6272	-0.028698	0.004092	0.972	[0.964-0.980]	4.70e-10	9.328	1399330	8	----++--	0.400302	Known	rs7498798	MODIFIER	Downstream gene	-	ENSG00000271009	ENST00000604855	NA	NA	0.99624
Phe_278	Endocrine/Metabolic	Overweight, obesity and other hyperalimentation	Binary	EUR	16:82339023-83340917	16	82839023	C	G	0.3295	0.026793	0.004743	1.027	[1.018-1.037]	1.61e-8	7.792	1214941	3	+++	0.866034	Known	rs7206608	MODIFIER	Intron	CDH13	ENSG00000140945	ENST00000567109	NA	NA	0.27778
Phe_278	Endocrine/Metabolic	Overweight, obesity and other hyperalimentation	Binary	EUR	17:35982702-37104622	17	36568699	T	C	0.4275	-0.03236	0.004477	0.968	[0.960-0.977]	4.90e-13	12.31	1214941	3	-+-	0.687355	Known	rs57705647	MODIFIER	Intron	GGNBP2	ENSG00000278311	ENST00000613102	NA	NA	0.0703
Phe_278	Endocrine/Metabolic	Overweight, obesity and other hyperalimentation	Binary	ALL	17:44886127-47284796	17	45958681	G	A	0.168	0.036974	0.004964	1.038	[1.028-1.048]	7.08e-13	12.15	1399330	8	++++-+++	0.24175	Known	rs62063271	MODIFIER	Intron	MAPT	ENSG00000186868	ENST00000262410	NA	NA	0.00863
Phe_278	Endocrine/Metabolic	Overweight, obesity and other hyperalimentation	Binary	ALL	17:48092068-49630296	17	49016912	C	G	0.3488	-0.032224	0.004019	0.968	[0.961-0.976]	1.10e-13	12.959	1399330	8	--+-+---	0.923372	Known	rs9902512	MODIFIER	Intron	IGF2BP1	ENSG00000159217	ENST00000290341	NA	NA	0.25231
Phe_278	Endocrine/Metabolic	Overweight, obesity and other hyperalimentation	Binary	ALL	17:67329974-68466422	17	67882101	G	C	0.2378	0.032378	0.004551	1.033	[1.024-1.042]	2.15e-10	9.667	1399330	8	++++-+++	0.021916	Known	rs8074644	MODIFIER	Intron	BPTF	ENSG00000171634	ENST00000306378	NA	NA	0.03411
Phe_278	Endocrine/Metabolic	Overweight, obesity and other hyperalimentation	Binary	ALL	17:80248481-81283826	17	80783826	A	G	0.2798	-0.026957	0.004491	0.973	[0.965-0.982]	1.54e-8	7.813	1399330	8	--+-----	0.757105	Known	rs11150745	MODIFIER	Intron	RPTOR	ENSG00000141564	ENST00000306801	NA	NA	0.53337
Phe_278	Endocrine/Metabolic	Overweight, obesity and other hyperalimentation	Binary	ALL	18:1319542-2350819	18	1819861	A	G	0.1694	0.037359	0.005387	1.038	[1.027-1.049]	4.37e-10	9.36	1399330	8	++-++++-	0.939909	Known	rs67422659	MODIFIER	Intron	-	ENSG00000266602	ENST00000661994	NA	NA	0.29881
Phe_278	Endocrine/Metabolic	Overweight, obesity and other hyperalimentation	Binary	ALL	18:22994958-24120503	18	23522876	C	CTGGG	0.5034	-0.035156	0.003828	0.965	[0.958-0.973]	4.89e-19	18.311	1011160	7	----?---	0.564129	Known	rs563297725	MODIFIER	Intron	RMC1	ENSG00000141452	ENST00000269221	NA	NA	0.39939
Phe_278	Endocrine/Metabolic	Overweight, obesity and other hyperalimentation	Binary	EUR	18:24382014-25387271	18	24882014	G	A	0.5479	0.024638	0.004337	1.025	[1.016-1.034]	1.34e-8	7.873	1214941	3	+++	0.072448	Known	rs1376468	MODIFIER	Intron	-	ENSG00000266573	ENST00000654065	NA	NA	0.25909
Phe_278	Endocrine/Metabolic	Overweight, obesity and other hyperalimentation	Binary	ALL	18:38597104-39691233	18	39152483	G	T	0.1109	-0.027947	0.006463	0.972	[0.960-0.985]	2.63e-9	8.58	963289	5	+-+--???	0.685914	Known	rs9962639	MODIFIER	Intergenic	-	-	-	NA	NA	0.58674
Phe_278	Endocrine/Metabolic	Overweight, obesity and other hyperalimentation	Binary	ALL	18:58708996-61078396	18	60161902	T	C	0.2121	0.065808	0.00447	1.068	[1.059-1.077]	5.19e-46	45.285	1399330	8	++++++++	0.0044031	Known	rs6567160	MODIFIER	Downstream gene	-	ENSG00000267686	ENST00000588794	NA	NA	0.98782
Phe_278	Endocrine/Metabolic	Overweight, obesity and other hyperalimentation	Binary	ALL	18:65115756-66294402	18	65750073	C	A	0.3144	0.030963	0.004039	1.031	[1.023-1.040]	7.62e-13	12.118	1399330	8	+++++++-	0.334427	Known	rs3810082	MODIFIER	Upstream gene	CDH7	ENSG00000081138	ENST00000397968	NA	NA	0.10536
Phe_278	Endocrine/Metabolic	Overweight, obesity and other hyperalimentation	Binary	ALL	18:78481423-79518852	18	78983129	T	TAA	0.0667	-0.034891	0.006878	0.966	[0.953-0.979]	3.23e-8	7.491	1399330	8	--+-----	0.437429	Known	rs34982273	MODIFIER	Intron	SALL3	ENSG00000256463	ENST00000537592	NA	NA	0.16051
Phe_278	Endocrine/Metabolic	Overweight, obesity and other hyperalimentation	Binary	EUR	19:17672130-19272783	19	18695858	T	C	0.4328	-0.042443	0.004457	0.958	[0.950-0.967]	1.69e-21	20.773	1214941	3	---	0.285602	Known	rs2003476	MODIFIER	Intron	CRTC1	ENSG00000105662	ENST00000321949	NA	NA	0.35867
Phe_278	Endocrine/Metabolic	Overweight, obesity and other hyperalimentation	Binary	EUR	19:1722891-2745623	19	2244850	G	A	0.0645	0.061155	0.009016	1.063	[1.044-1.082]	1.18e-11	10.929	1214941	3	+-+	0.559289	Known	rs45486197	MODIFIER	Intron	SF3A2	ENSG00000104897	ENST00000221494	NA	NA	0.75122
Phe_278	Endocrine/Metabolic	Overweight, obesity and other hyperalimentation	Binary	ALL	19:29274328-31036528	19	30536528	G	A	0.277	-0.031423	0.004313	0.969	[0.961-0.977]	4.86e-11	10.313	1399330	8	--------	0.481679	Known	rs4474808	MODIFIER	Intron	ZNF536	ENSG00000198597	ENST00000355537	NA	NA	0.43551
Phe_278	Endocrine/Metabolic	Overweight, obesity and other hyperalimentation	Binary	ALL	19:44334661-46211443	19	45678134	G	C	0.2066	-0.052783	0.004723	0.949	[0.940-0.957]	1.35e-26	25.868	1399330	8	-----+-+	0.753349	Known	rs1800437	MODERATE	Missense	GIPR	ENSG00000010310	ENST00000590918	c.1060G>C	p.Glu354Gln	0.37307
Phe_278	Endocrine/Metabolic	Overweight, obesity and other hyperalimentation	Binary	ALL	19:46551909-47618803	19	47061386	C	T	0.612	0.03462	0.004079	1.035	[1.027-1.044]	5.01e-16	15.3	1399330	8	++++++++	0.180805	Known	rs11671304	MODIFIER	Downstream gene	ZC3H4	ENSG00000130749	ENST00000253048	NA	NA	0.62199
Phe_278	Endocrine/Metabolic	Overweight, obesity and other hyperalimentation	Binary	ALL	19:53075218-54076813	19	53575218	C	T	0.0402	-0.056922	0.009214	0.945	[0.928-0.962]	1.12e-8	7.949	1392700	7	----+?--	0.556554	Known	rs76929553	MODIFIER	Intron	ZNF331	ENSG00000130844	ENST00000449416	NA	NA	0.74295
Phe_278	Endocrine/Metabolic	Overweight, obesity and other hyperalimentation	Binary	EUR	20:11948045-12960068	20	12460068	G	A	0.115	0.043342	0.007859	1.044	[1.028-1.061]	3.49e-8	7.457	1214941	3	+-+	0.605648	Known	rs56099538	MODIFIER	Intergenic	-	-	-	NA	NA	0.23499
Phe_278	Endocrine/Metabolic	Overweight, obesity and other hyperalimentation	Binary	EUR	20:15325565-16351654	20	15830031	C	T	0.1608	0.04197	0.007114	1.043	[1.028-1.058]	3.64e-9	8.439	1214941	3	+++	0.900061	Known	rs7268466	MODIFIER	Intron	MACROD2	ENSG00000172264	ENST00000684519	NA	NA	0.35127
Phe_278	Endocrine/Metabolic	Overweight, obesity and other hyperalimentation	Binary	ALL	20:40981120-41981120	20	41481120	A	T	0.6793	-0.027584	0.004514	0.973	[0.964-0.981]	4.10e-9	8.387	1399330	8	--+----+	0.458049	Known	rs3091860	MODIFIER	Intron	CHD6	ENSG00000124177	ENST00000373233	NA	NA	0.88883
Phe_278	Endocrine/Metabolic	Overweight, obesity and other hyperalimentation	Binary	EUR	20:51795956-53116461	20	52342914	C	G	0.1689	-0.040895	0.006095	0.96	[0.949-0.971]	1.95e-11	10.71	1214941	3	-+-	0.173406	Known	rs13043844	MODIFIER	Intron	LINC01524	ENSG00000234948	ENST00000666751	NA	NA	0.0255
Phe_278	Endocrine/Metabolic	Overweight, obesity and other hyperalimentation	Binary	EUR	20:62395459-63440369	20	62927061	A	AC	0.4751	-0.024896	0.004318	0.975	[0.967-0.984]	8.14e-9	8.09	1214941	3	---	0.828631	Known	rs11483944	MODIFIER	Upstream gene	DIDO1	ENSG00000101191	ENST00000395343	NA	NA	0.19853
Phe_278	Endocrine/Metabolic	Overweight, obesity and other hyperalimentation	Binary	EUR	21:24812856-25812856	21	25312856	A	C	0.1758	-0.03166	0.00579	0.969	[0.958-0.980]	4.55e-8	7.342	1214941	3	-+-	0.149734	Known	rs73156630	MODIFIER	Intron	-	ENSG00000222042	ENST00000656005	NA	NA	0.05235
Phe_278	Endocrine/Metabolic	Overweight, obesity and other hyperalimentation	Binary	EUR	21:44567916-45575080	21	45075080	T	C	0.6484	-0.025562	0.00449	0.975	[0.966-0.983]	1.25e-8	7.904	1214941	3	---	0.031366	Known	rs9977825	MODIFIER	Intron	ADARB1	ENSG00000197381	ENST00000348831	NA	NA	0.5641
Phe_278	Endocrine/Metabolic	Overweight, obesity and other hyperalimentation	Binary	EUR	22:39763569-40763569	22	40263569	T	C	0.5327	-0.027839	0.004547	0.973	[0.964-0.981]	9.21e-10	9.036	1214941	3	-+-	0.089393	Known	rs4821940	MODIFIER	Intron	TNRC6B	ENSG00000100354	ENST00000454349	NA	NA	0.62346
Phe_278	Endocrine/Metabolic	Overweight, obesity and other hyperalimentation	Binary	EUR	22:41066647-42066647	22	41566647	A	G	0.2319	0.030753	0.005406	1.031	[1.020-1.042]	1.28e-8	7.893	826767	2	+?+	0.929905	Known	rs6002405	MODIFIER	Intron	CSDC2	ENSG00000172346	ENST00000306149	NA	NA	0.11131
Phe_278_1	Endocrine/Metabolic	Obesity	Binary	ALL	1:106501554-107964962	1	107343729	G	C	0.2224	0.035607	0.00428	1.036	[1.028-1.045]	2.21e-16	15.655	1433510	8	+++++++-	0.264434	Known	rs11185093	MODIFIER	Intron	NTNG1	ENSG00000162631	ENST00000370068	NA	NA	0.36735
Phe_278_1	Endocrine/Metabolic	Obesity	Binary	EUR	1:108766488-110173814	1	109539929	T	G	0.0367	0.085688	0.011541	1.089	[1.065-1.114]	1.13e-13	12.947	1246270	3	+++	0.210999	Known	rs41279738	MODIFIER	5'UTR	GPR61	ENSG00000156097	ENST00000527748	NA	NA	0.23401
Phe_278_1	Endocrine/Metabolic	Obesity	Binary	EUR	1:111234975-113174689	1	111734975	T	C	0.3534	-0.025803	0.004375	0.975	[0.966-0.983]	3.68e-9	8.434	1246270	3	---	0.326566	Known	rs1000947	MODIFIER	Intron	INKA2	ENSG00000197852	ENST00000357260	NA	NA	0.32453
Phe_278_1	Endocrine/Metabolic	Obesity	Binary	EUR	1:150410334-151630677	1	150910334	TG	T	0.2714	-0.026055	0.004449	0.974	[0.966-0.983]	4.73e-9	8.325	1246270	3	---	0.008665	Known	rs71090108	MODIFIER	Intron	CTXND2	ENSG00000283324	ENST00000636087	NA	NA	0.35031
Phe_278_1	Endocrine/Metabolic	Obesity	Binary	EUR	1:154516481-156642679	1	156080086	C	T	0.1429	0.034909	0.005676	1.036	[1.024-1.047]	7.73e-10	9.112	1246270	3	+++	0.257859	Known	rs61813324	MODIFIER	Intron	MEX3A	ENSG00000254726	ENST00000532414	NA	NA	0.07714
Phe_278_1	Endocrine/Metabolic	Obesity	Binary	ALL	1:173783505-175528614	1	174524204	G	T	0.3469	0.016955	0.003679	1.017	[1.010-1.024]	6.97e-10	9.157	1433510	8	-+-++-+-	0.56874	Known	rs57567908	MODIFIER	Intron	RABGAP1L	ENSG00000152061	ENST00000681986	NA	NA	0.96253
Phe_278_1	Endocrine/Metabolic	Obesity	Binary	ALL	1:177315002-178465915	1	177920345	A	G	0.1985	0.054103	0.004317	1.056	[1.047-1.065]	1.96e-33	32.707	1433510	8	++-++-++	0.0085392	Known	rs543874	MODIFIER	Upstream gene	-	ENSG00000227579	ENST00000664407	NA	NA	0.33304
Phe_278_1	Endocrine/Metabolic	Obesity	Binary	ALL	1:189652827-190920611	1	190316312	T	C	0.5397	-0.033881	0.003719	0.967	[0.960-0.974]	1.95e-17	16.71	1433510	8	--------	0.605572	Known	rs941212	MODIFIER	Intron	BRINP3	ENSG00000162670	ENST00000367462	NA	NA	0.68337
Phe_278_1	Endocrine/Metabolic	Obesity	Binary	ALL	1:1159060-3335700	1	2806649	C	A	0.4512	-0.026243	0.003525	0.974	[0.967-0.981]	2.13e-11	10.672	1433510	8	-----+--	0.671341	Known	rs4648450	MODIFIER	Upstream gene	TTC34	ENSG00000215912	ENST00000401095	NA	NA	0.63927
Phe_278_1	Endocrine/Metabolic	Obesity	Binary	EUR	1:201285592-202417641	1	201903081	A	C	0.3218	0.025735	0.004028	1.026	[1.018-1.034]	1.67e-10	9.777	1246270	3	+++	0.345567	Known	rs2820314	MODIFIER	Intron	LMOD1	ENSG00000163431	ENST00000367288	NA	NA	0.09926
Phe_278_1	Endocrine/Metabolic	Obesity	Binary	ALL	1:205200194-206320154	1	205750404	G	A	0.5248	-0.027266	0.003681	0.973	[0.966-0.980]	5.89e-12	11.23	1433510	8	--+----+	0.582155	Known	rs823114	MODIFIER	Upstream gene	NUCKS1	ENSG00000069275	ENST00000367142	NA	NA	0.3507
Phe_278_1	Endocrine/Metabolic	Obesity	Binary	EUR	1:208028493-209039254	1	208539254	G	T	0.4087	-0.022744	0.00385	0.978	[0.970-0.985]	3.47e-9	8.459	1246270	3	---	0.597241	Known	rs7519350	MODIFIER	Intergenic	-	-	-	NA	NA	0.06982
Phe_278_1	Endocrine/Metabolic	Obesity	Binary	EUR	1:209394772-210633840	1	210073932	C	CAA	0.4438	-0.02672	0.004123	0.974	[0.966-0.982]	9.13e-11	10.04	1246270	3	---	0.126579	Known	rs35029694	MODIFIER	Intron	SYT14	ENSG00000143469	ENST00000367019	NA	NA	0.01735
Phe_278_1	Endocrine/Metabolic	Obesity	Binary	EUR	1:218949254-220057931	1	219494910	C	A	0.5807	-0.026649	0.004286	0.974	[0.966-0.982]	5.05e-10	9.297	1246270	3	---	0.552012	Known	rs1538742	MODIFIER	Intergenic	-	-	-	NA	NA	0.02903
Phe_278_1	Endocrine/Metabolic	Obesity	Binary	EUR	1:22464597-23826198	1	23089601	C	CT	0.841	-0.037884	0.005541	0.963	[0.952-0.973]	8.09e-12	11.092	1246270	3	---	0.312017	Known	rs11458975	MODIFIER	Intron	LUZP1	ENSG00000169641	ENST00000302291	NA	NA	0.03304
Phe_278_1	Endocrine/Metabolic	Obesity	Binary	EUR	1:243049153-244246100	1	243629289	G	C	0.6546	-0.025241	0.004419	0.975	[0.967-0.984]	1.12e-8	7.952	1246270	3	---	0.09156	Known	rs11585986	MODIFIER	Intron	AKT3	ENSG00000117020	ENST00000673466	NA	NA	0.03472
Phe_278_1	Endocrine/Metabolic	Obesity	Binary	EUR	1:32829971-33927363	1	33371341	AGCACTC	A	0.342	-0.024299	0.004201	0.976	[0.968-0.984]	7.29e-9	8.137	1246270	3	---	0.600585	Known	rs57579251	MODIFIER	Intron	PHC2	ENSG00000134686	ENST00000683057	NA	NA	0.03733
Phe_278_1	Endocrine/Metabolic	Obesity	Binary	EUR	1:38585816-40122092	1	39100915	C	T	0.2529	0.035555	0.004677	1.036	[1.027-1.046]	2.91e-14	13.536	1246270	3	+++	0.533109	Known	rs114333084	MODIFIER	Intron	MACF1	ENSG00000127603	ENST00000567887	NA	NA	0.65197
Phe_278_1	Endocrine/Metabolic	Obesity	Binary	ALL	1:48255542-51791260	1	48905522	G	A	0.5572	-0.028689	0.003735	0.972	[0.965-0.979]	4.03e-14	13.395	1433510	8	--+-----	0.0926796	Known	rs5009449	MODIFIER	Intron	AGBL4	ENSG00000186094	ENST00000371839	NA	NA	0.21212
Phe_278_1	Endocrine/Metabolic	Obesity	Binary	EUR	1:6008327-7228925	1	6591668	C	T	0.31	0.032029	0.004471	1.033	[1.024-1.042]	7.85e-13	12.105	1246270	3	+++	0.59313	Known	rs1556036	MODIFIER	3'UTR	KLHL21	ENSG00000162413	ENST00000377658	NA	NA	0.24392
Phe_278_1	Endocrine/Metabolic	Obesity	Binary	EUR	1:61604649-62666899	1	62114219	G	T	0.0866	-0.053537	0.007399	0.948	[0.934-0.962]	4.63e-13	12.334	1246270	3	---	0.099428	Known	rs12140153	MODERATE	Missense	PATJ	ENSG00000132849	ENST00000642238	c.4628G>T	p.Gly1543Val	0.99436
Phe_278_1	Endocrine/Metabolic	Obesity	Binary	EUR	1:71545831-75048854	1	72289422	C	G	0.6165	0.048456	0.004277	1.05	[1.041-1.058]	9.38e-30	29.028	1246270	3	+++	0.700703	Known	rs2568952	MODIFIER	Intron	-	ENSG00000286863	ENST00000665984	NA	NA	0.29388
Phe_278_1	Endocrine/Metabolic	Obesity	Binary	EUR	1:77001822-78657942	1	77984833	C	A	0.1212	0.052653	0.006417	1.054	[1.041-1.067]	2.30e-16	15.638	1246270	3	+++	0.273862	Known	rs34517439	MODIFIER	Intron	DNAJB4	ENSG00000162616	ENST00000487931	NA	NA	0.99957
Phe_278_1	Endocrine/Metabolic	Obesity	Binary	EUR	1:79820618-80822794	1	80320627	C	T	0.2492	0.026842	0.004742	1.027	[1.018-1.037]	1.51e-8	7.821	1246270	3	+++	0.42884	Novel	rs11162970	MODIFIER	Intergenic	-	-	-	NA	NA	0.05827
Phe_278_1	Endocrine/Metabolic	Obesity	Binary	ALL	1:91852448-93453256	1	92633588	C	T	0.6173	-0.027341	0.003883	0.973	[0.966-0.980]	1.29e-12	11.89	1433510	8	-----+--	0.678434	Known	rs35029291	MODIFIER	Intron	EVI5	ENSG00000067208	ENST00000684568	NA	NA	0.03981
Phe_278_1	Endocrine/Metabolic	Obesity	Binary	ALL	1:95219742-97480682	1	96512345	C	T	0.2538	0.039066	0.004217	1.04	[1.031-1.048]	2.65e-19	18.576	1433510	8	++++++++	0.0761716	Known	rs12739556	MODIFIER	Intergenic	-	-	-	NA	NA	0.13047
Phe_278_1	Endocrine/Metabolic	Obesity	Binary	EUR	2:9709732-10728195	2	10209732	C	A	0.3153	0.026725	0.004692	1.027	[1.018-1.037]	1.23e-8	7.911	1246270	3	+++	0.570942	Novel	rs17267630	MODIFIER	Intron	RRM2	ENSG00000171848	ENST00000381786	NA	NA	0.68194
Phe_278_1	Endocrine/Metabolic	Obesity	Binary	EUR	2:104298586-105343875	2	104798586	TC	T	0.1899	0.031056	0.005575	1.032	[1.020-1.043]	2.54e-8	7.595	1246270	3	+++	0.80202	Known	rs138486581	MODIFIER	Intron	PANTR1	ENSG00000233639	ENST00000686273	NA	NA	0.14827
Phe_278_1	Endocrine/Metabolic	Obesity	Binary	EUR	2:118300175-119313263	2	118803661	G	A	0.4026	-0.022694	0.004074	0.978	[0.970-0.985]	2.54e-8	7.595	1246270	3	---	0.2384	Known	rs12988660	MODIFIER	Intron	LINC01956	ENSG00000258910	ENST00000557729	NA	NA	0.19174
Phe_278_1	Endocrine/Metabolic	Obesity	Binary	ALL	2:134580336-137236472	2	135859184	C	T	0.6011	0.033948	0.00394	1.035	[1.027-1.043]	5.97e-16	15.224	1433510	8	+++++-++	0.316532	Known	rs182549	MODIFIER	Intron	MCM6	ENSG00000076003	ENST00000264156	NA	NA	0.21743
Phe_278_1	Endocrine/Metabolic	Obesity	Binary	EUR	2:140926472-142064841	2	141440054	G	A	0.2537	-0.028596	0.004923	0.972	[0.962-0.981]	6.30e-9	8.201	1246270	3	---	0.674121	Known	rs11685467	MODIFIER	Intron	LRP1B	ENSG00000168702	ENST00000389484	NA	NA	0.12907
Phe_278_1	Endocrine/Metabolic	Obesity	Binary	EUR	2:143969483-144984555	2	144482751	C	CT	0.6635	-0.026738	0.004535	0.974	[0.965-0.982]	3.73e-9	8.429	1246270	3	---	0.39049	Known	rs66865728	MODIFIER	Intron	ZEB2	ENSG00000169554	ENST00000627532	NA	NA	0.49753
Phe_278_1	Endocrine/Metabolic	Obesity	Binary	EUR	2:15946383-17024816	2	16468907	C	T	0.7121	0.027468	0.004726	1.028	[1.018-1.037]	6.17e-9	8.21	1246270	3	+++	0.197693	Novel	rs10856785	MODIFIER	Intron	-	ENSG00000289364	ENST00000690331	NA	NA	0.03977
Phe_278_1	Endocrine/Metabolic	Obesity	Binary	EUR	2:164145339-165826704	2	164656581	T	C	0.3904	0.022116	0.003845	1.022	[1.015-1.030]	8.83e-9	8.054	1246270	3	+++	0.204519	Known	rs10195252	MODIFIER	Intron	COBLL1	ENSG00000082438	ENST00000495084	NA	NA	0.13991
Phe_278_1	Endocrine/Metabolic	Obesity	Binary	EUR	2:180158056-181253927	2	180703280	A	G	0.3396	-0.02733	0.004291	0.973	[0.965-0.981]	1.90e-10	9.721	1246270	3	---	0.08638	Known	rs12622267	MODIFIER	Intron	SCHLAP1	ENSG00000281131	ENST00000629145	NA	NA	0.22638
Phe_278_1	Endocrine/Metabolic	Obesity	Binary	EUR	2:182178804-183178804	2	182678804	G	T	0.0624	-0.049173	0.008651	0.952	[0.936-0.968]	1.32e-8	7.881	1246270	3	---	0.203409	Novel	rs72896637	MODIFIER	Intergenic	-	-	-	NA	NA	0.51818
Phe_278_1	Endocrine/Metabolic	Obesity	Binary	ALL	2:186498082-188056537	2	187404958	G	A	0.6769	0.031385	0.003711	1.032	[1.024-1.039]	4.71e-15	14.327	1433510	8	++-+++++	0.218472	Known	rs2349315	MODIFIER	Intron	CALCRL	ENSG00000064989	ENST00000392370	NA	NA	0.05313
Phe_278_1	Endocrine/Metabolic	Obesity	Binary	EUR	2:197128113-198575883	2	197754766	C	A	0.3834	0.028781	0.004869	1.029	[1.019-1.039]	3.40e-9	8.469	834215	2	+?+	0.904993	Known	rs113770156	MODIFIER	Intron	BOLL	ENSG00000152430	ENST00000392296	NA	NA	0.04462
Phe_278_1	Endocrine/Metabolic	Obesity	Binary	ALL	2:203998097-205439124	2	204511186	C	A	0.8938	-0.044275	0.00575	0.957	[0.946-0.968]	1.01e-13	12.998	1433510	8	-------+	0.458305	Known	rs4482463	MODIFIER	Downstream gene	-	ENSG00000237843	ENST00000456384	NA	NA	0.97751
Phe_278_1	Endocrine/Metabolic	Obesity	Binary	EUR	2:210614155-211673492	2	211173492	A	G	0.6445	-0.024718	0.00443	0.976	[0.967-0.984]	2.41e-8	7.618	1246270	3	---	0.548065	Novel	rs2164840	MODIFIER	Intergenic	-	-	-	NA	NA	0.08239
Phe_278_1	Endocrine/Metabolic	Obesity	Binary	EUR	2:212038240-213049541	2	212548507	G	A	0.2758	-0.028543	0.0047	0.972	[0.963-0.981]	1.26e-9	8.901	1246270	3	---	0.764984	Known	rs7599312	MODIFIER	Intergenic	-	-	-	NA	NA	0.24653
Phe_278_1	Endocrine/Metabolic	Obesity	Binary	EUR	2:225643604-226834267	2	226229029	T	C	0.6444	-0.028942	0.004164	0.971	[0.964-0.979]	3.64e-12	11.439	1246270	3	---	0.344859	Known	rs2943641	MODIFIER	Intergenic	-	-	-	NA	NA	0.04111
Phe_278_1	Endocrine/Metabolic	Obesity	Binary	ALL	2:24352412-25468876	2	24881098	A	C	0.4408	0.027331	0.003669	1.028	[1.020-1.035]	4.47e-12	11.35	1433510	8	++++++++	0.0119872	Known	rs7591460	MODIFIER	Intron	ADCY3	ENSG00000138031	ENST00000679454	NA	NA	0.11701
Phe_278_1	Endocrine/Metabolic	Obesity	Binary	ALL	2:26188641-27316924	2	26719388	A	G	0.4803	-0.029214	0.003884	0.971	[0.964-0.979]	1.20e-12	11.92	1433510	8	-----+-+	0.442629	Known	rs2384463	MODIFIER	Intron	KCNK3	ENSG00000171303	ENST00000302909	NA	NA	0.20588
Phe_278_1	Endocrine/Metabolic	Obesity	Binary	EUR	2:34749221-35807151	2	35293280	A	C	0.5726	-0.022962	0.004103	0.977	[0.969-0.985]	2.19e-8	7.66	1246270	3	---	0.56446	Known	rs6710170	MODIFIER	Intergenic	-	-	-	NA	NA	0.02447
Phe_278_1	Endocrine/Metabolic	Obesity	Binary	EUR	2:5328269-6515425	2	5849827	G	C	0.3252	0.025069	0.004428	1.025	[1.017-1.034]	1.50e-8	7.824	1246270	3	+++	0.818004	Known	rs11900424	MODIFIER	Intergenic	-	-	-	NA	NA	0.20708
Phe_278_1	Endocrine/Metabolic	Obesity	Binary	EUR	2:52237131-53288284	2	52749151	T	C	0.3771	-0.026011	0.004363	0.974	[0.966-0.983]	2.50e-9	8.603	1246270	3	---	0.439845	Known	rs12989891	MODIFIER	Intron	-	ENSG00000228033	ENST00000421575	NA	NA	0.16753
Phe_278_1	Endocrine/Metabolic	Obesity	Binary	EUR	2:54550505-55550505	2	55050505	C	G	0.3977	-0.023869	0.004199	0.976	[0.968-0.984]	1.31e-8	7.882	1246270	3	---	0.787158	Known	rs6545468	MODIFIER	Upstream gene	RTN4	ENSG00000115310	ENST00000337526	NA	NA	0.26358
Phe_278_1	Endocrine/Metabolic	Obesity	Binary	EUR	2:57422898-60561212	2	58706456	C	T	0.5635	-0.045535	0.004082	0.955	[0.948-0.963]	6.76e-29	28.17	1246270	3	---	0.184994	Known	rs1861410	MODIFIER	Intron	LINC01122	ENSG00000233723	ENST00000452840	NA	NA	0.65907
Phe_278_1	Endocrine/Metabolic	Obesity	Binary	ALL	2:1-1211622	2	632592	G	A	0.8311	0.084403	0.004807	1.088	[1.078-1.098]	5.66e-66	65.247	1433510	8	+++++-++	0.00147018	Known	rs12992672	MODIFIER	Intergenic	-	-	-	NA	NA	0.15966
Phe_278_1	Endocrine/Metabolic	Obesity	Binary	EUR	2:67115780-68138833	2	67638833	A	C	0.406	-0.022553	0.004027	0.978	[0.970-0.985]	2.14e-8	7.67	1246270	3	---	0.269199	Novel	rs10196304	MODIFIER	Intron	-	ENSG00000235495	ENST00000419809	NA	NA	0.14485
Phe_278_1	Endocrine/Metabolic	Obesity	Binary	EUR	2:7376617-8376617	2	7876617	A	G	0.0443	0.052163	0.009513	1.054	[1.034-1.073]	4.17e-8	7.379	1246270	3	+++	0.649066	Known	rs142754274	MODIFIER	Upstream gene	-	ENSG00000290092	ENST00000702941	NA	NA	0.41556
Phe_278_1	Endocrine/Metabolic	Obesity	Binary	EUR	2:85921369-87099385	2	86579233	C	T	0.6173	-0.028829	0.004322	0.972	[0.963-0.980]	2.55e-11	10.593	1246270	3	---	0.655438	Known	rs10209325	MODIFIER	Intron	CHMP3-AS1	ENSG00000228363	ENST00000439077	NA	NA	0.14295
Phe_278_1	Endocrine/Metabolic	Obesity	Binary	EUR	2:95226443-96226443	2	95726443	C	G	0.4659	-0.02334	0.004115	0.977	[0.969-0.985]	1.41e-8	7.85	1246270	3	---	0.144236	Known	rs4907277	MODIFIER	Intergenic	-	-	-	NA	NA	0.35173
Phe_278_1	Endocrine/Metabolic	Obesity	Binary	EUR	3:116643648-117677257	3	117171685	T	G	0.269	-0.026816	0.00434	0.974	[0.965-0.982]	6.46e-10	9.19	1246270	3	---	0.584991	Known	rs9841463	MODIFIER	Intergenic	-	-	-	NA	NA	0.61442
Phe_278_1	Endocrine/Metabolic	Obesity	Binary	EUR	3:11788284-12871840	3	12347814	A	G	0.1382	0.043277	0.0059	1.044	[1.032-1.056]	2.22e-13	12.654	1246270	3	+++	0.898541	Known	rs17036326	MODIFIER	Intron	PPARG	ENSG00000132170	ENST00000651735	NA	NA	0.09645
Phe_278_1	Endocrine/Metabolic	Obesity	Binary	EUR	3:122764721-123841291	3	123264721	C	T	0.0838	0.046102	0.007959	1.047	[1.031-1.064]	6.94e-9	8.159	1246270	3	+++	0.116835	Known	rs11714553	MODIFIER	Intron	SEC22A	ENSG00000121542	ENST00000492595	NA	NA	0.52073
Phe_278_1	Endocrine/Metabolic	Obesity	Binary	EUR	3:128838554-129838554	3	129338554	G	C	0.0628	0.046376	0.008078	1.047	[1.031-1.064]	9.41e-9	8.026	1246270	3	+++	0.13041	Novel	rs564472088	MODIFIER	Downstream gene	-	ENSG00000270492	ENST00000604126	NA	NA	0.27902
Phe_278_1	Endocrine/Metabolic	Obesity	Binary	EUR	3:131187296-132583755	3	132034453	G	T	0.3092	0.036097	0.004381	1.037	[1.028-1.046]	1.73e-16	15.762	1246270	3	+++	0.679706	Known	rs2178385	MODIFIER	Intron	CPNE4	ENSG00000196353	ENST00000429747	NA	NA	0.05384
Phe_278_1	Endocrine/Metabolic	Obesity	Binary	EUR	3:135563098-137452662	3	136862769	G	A	0.2139	-0.0317	0.004795	0.969	[0.960-0.978]	3.82e-11	10.418	1246270	3	---	0.311495	Known	rs71630059	MODIFIER	Intron	NCK1	ENSG00000158092	ENST00000481752	NA	NA	0.06485
Phe_278_1	Endocrine/Metabolic	Obesity	Binary	EUR	3:140850940-142119573	3	141587171	A	G	0.0606	0.063874	0.008207	1.066	[1.049-1.083]	7.09e-15	14.149	1246270	3	+++	0.876086	Known	rs2035935	MODIFIER	Intron	RASA2	ENSG00000155903	ENST00000286364	NA	NA	0.05192
Phe_278_1	Endocrine/Metabolic	Obesity	Binary	EUR	3:156576636-157580986	3	157080986	T	C	0.3662	-0.0274	0.004596	0.973	[0.964-0.982]	2.50e-9	8.603	1246270	3	---	0.413271	Novel	rs900400	MODIFIER	Upstream gene	LINC02029	ENSG00000241544	ENST00000661446	NA	NA	0.14673
Phe_278_1	Endocrine/Metabolic	Obesity	Binary	EUR	3:16280738-17280738	3	16780738	G	A	0.1184	0.033842	0.006176	1.034	[1.022-1.047]	4.26e-8	7.37	1246270	3	+++	0.95481	Known	rs56237838	MODIFIER	Intergenic	-	-	-	NA	NA	0.7553
Phe_278_1	Endocrine/Metabolic	Obesity	Binary	ALL	3:161243769-162502426	3	161750850	A	C	0.4054	0.022919	0.003623	1.023	[1.016-1.030]	1.32e-8	7.88	1433510	8	++-++++-	0.64757	Known	rs28808936	MODIFIER	Intergenic	-	-	-	NA	NA	0.14378
Phe_278_1	Endocrine/Metabolic	Obesity	Binary	EUR	3:172897575-174534500	3	173937737	C	T	0.2892	-0.027827	0.004495	0.973	[0.964-0.981]	5.99e-10	9.222	1246270	3	---	0.971464	Known	rs9809453	MODIFIER	Intron	NLGN1	ENSG00000169760	ENST00000695368	NA	NA	0.06478
Phe_278_1	Endocrine/Metabolic	Obesity	Binary	ALL	3:175646079-176646079	3	176146079	G	T	0.0707	-0.039697	0.006941	0.961	[0.948-0.974]	4.53e-8	7.344	1433510	8	-------+	0.997647	Novel	rs7613836	MODIFIER	Intergenic	-	-	-	NA	NA	0.90544
Phe_278_1	Endocrine/Metabolic	Obesity	Binary	ALL	3:178217364-179253188	3	178717364	G	A	0.0594	0.05321	0.007729	1.055	[1.039-1.071]	1.41e-10	9.851	1433510	8	++-++++-	0.461737	Known	rs61796872	MODIFIER	Intron	KCNMB2	ENSG00000197584	ENST00000452583	NA	NA	0.97908
Phe_278_1	Endocrine/Metabolic	Obesity	Binary	ALL	3:182037812-183096241	3	182590822	A	T	0.3728	-0.032742	0.004357	0.968	[0.960-0.976]	1.84e-12	11.734	1021450	7	--+-?+--	0.132243	Known	rs60891350	MODIFIER	Intron	-	ENSG00000287941	ENST00000661576	NA	NA	0.49907
Phe_278_1	Endocrine/Metabolic	Obesity	Binary	EUR	3:183163112-184838313	3	184278280	C	T	0.4973	-0.031961	0.004041	0.969	[0.961-0.976]	2.59e-15	14.587	1246270	3	---	0.522417	Known	rs3752904	LOW	Synonymous	ECE2	ENSG00000145194	ENST00000404464	NA	NA	0.2603
Phe_278_1	Endocrine/Metabolic	Obesity	Binary	ALL	3:185509040-186631092	3	186087505	C	G	0.1283	-0.070406	0.005185	0.932	[0.923-0.942]	3.30e-39	38.481	1433510	8	-----+--	0.106746	Known	rs75135487	MODIFIER	Intron	ETV5	ENSG00000244405	ENST00000306376	NA	NA	0.20997
Phe_278_1	Endocrine/Metabolic	Obesity	Binary	EUR	3:193446416-194446416	3	193946416	A	G	0.4988	-0.022714	0.004069	0.978	[0.970-0.985]	2.37e-8	7.624	1246270	3	---	0.681566	Novel	rs2251266	MODIFIER	Intergenic	-	-	-	NA	NA	0.93628
Phe_278_1	Endocrine/Metabolic	Obesity	Binary	EUR	3:19907217-21209459	3	20588903	G	A	0.3048	-0.030105	0.004656	0.97	[0.962-0.979]	1.01e-10	9.997	1246270	3	---	0.090935	Known	rs62242105	MODIFIER	Intron	SGO1-AS1	ENSG00000231304	ENST00000634618	NA	NA	0.24014
Phe_278_1	Endocrine/Metabolic	Obesity	Binary	ALL	3:24535768-25917445	3	25075091	A	G	0.5634	0.040546	0.00364	1.041	[1.034-1.049]	4.49e-26	25.348	1433510	8	+++++-+-	0.931797	Known	rs4858697	MODIFIER	Intron	RARB	ENSG00000077092	ENST00000455576	NA	NA	0.89534
Phe_278_1	Endocrine/Metabolic	Obesity	Binary	EUR	3:34284985-36789562	3	34961877	G	A	0.1212	0.043544	0.006149	1.045	[1.032-1.057]	1.43e-12	11.846	1246270	3	+++	0.025198	Known	rs62262168	MODIFIER	Intergenic	-	-	-	NA	NA	0.14198
Phe_278_1	Endocrine/Metabolic	Obesity	Binary	EUR	3:41774814-42945113	3	42376490	C	T	0.7413	-0.028709	0.004883	0.972	[0.962-0.981]	4.12e-9	8.385	1246270	3	---	0.148689	Known	rs33485	MODIFIER	Intergenic	-	-	-	NA	NA	0.29659
Phe_278_1	Endocrine/Metabolic	Obesity	Binary	EUR	3:46811509-48022280	3	47311509	A	G	0.193	-0.030164	0.005495	0.97	[0.960-0.981]	4.03e-8	7.394	1246270	3	---	0.636676	Known	rs76800447	MODIFIER	Intron	KLHL18	ENSG00000114648	ENST00000232766	NA	NA	0.23125
Phe_278_1	Endocrine/Metabolic	Obesity	Binary	ALL	3:48148227-51706406	3	50152913	G	A	0.39	0.033676	0.003688	1.034	[1.027-1.042]	5.86e-20	19.232	1433510	8	++-++++-	0.000354227	Known	rs6800021	MODIFIER	Upstream gene	SEMA3F	ENSG00000001617	ENST00000002829	NA	NA	0.90802
Phe_278_1	Endocrine/Metabolic	Obesity	Binary	EUR	3:52088070-53483291	3	52834594	T	C	0.6168	-0.029472	0.004224	0.971	[0.963-0.979]	3.01e-12	11.521	1246270	3	---	0.74474	Known	rs11922961	MODIFIER	Intron	MUSTN1	ENSG00000272573	ENST00000446157	NA	NA	0.05244
Phe_278_1	Endocrine/Metabolic	Obesity	Binary	EUR	3:60644574-61785655	3	61232621	T	G	0.1561	-0.045929	0.00587	0.955	[0.944-0.966]	5.10e-15	14.292	1246270	3	---	0.741928	Known	rs79569013	MODIFIER	Intron	FHIT	ENSG00000189283	ENST00000492590	NA	NA	0.23162
Phe_278_1	Endocrine/Metabolic	Obesity	Binary	EUR	3:61948452-63237970	3	62448452	C	T	0.1106	-0.03822	0.006367	0.963	[0.951-0.975]	1.94e-9	8.712	1246270	3	---	0.273549	Known	rs12639116	MODIFIER	Intron	CADPS	ENSG00000163618	ENST00000383710	NA	NA	0.185
Phe_278_1	Endocrine/Metabolic	Obesity	Binary	EUR	3:68014719-69014719	3	68514719	G	GA	0.5054	0.026192	0.004772	1.027	[1.017-1.036]	4.05e-8	7.393	825909	2	++?	0.278528	Known	rs11388134	MODIFIER	Intron	TAFA1	ENSG00000183662	ENST00000478136	NA	NA	0.53147
Phe_278_1	Endocrine/Metabolic	Obesity	Binary	ALL	3:77109346-78137632	3	77624399	A	G	0.4833	-0.020423	0.003381	0.98	[0.973-0.986]	1.01e-8	7.997	1433510	8	--+----+	0.896623	Known	rs56027863	MODIFIER	Intron	ROBO2	ENSG00000185008	ENST00000696593	NA	NA	0.13536
Phe_278_1	Endocrine/Metabolic	Obesity	Binary	ALL	3:7596354-8598718	3	8096354	G	C	0.5044	0.023231	0.003528	1.024	[1.016-1.031]	6.56e-9	8.183	1433510	8	++-+++++	0.265882	Known	rs1554194	MODIFIER	Intron	LMCD1-AS1	ENSG00000227110	ENST00000654635	NA	NA	0.26815
Phe_278_1	Endocrine/Metabolic	Obesity	Binary	EUR	3:79972715-81371422	3	80600869	A	G	0.2965	0.024584	0.004223	1.025	[1.016-1.033]	5.83e-9	8.234	1246270	3	+++	0.796673	Known	rs67440238	MODIFIER	Downstream gene	-	ENSG00000286329	ENST00000668251	NA	NA	0.03844
Phe_278_1	Endocrine/Metabolic	Obesity	Binary	EUR	3:81954997-83186641	3	82684861	G	C	0.2061	-0.031849	0.005213	0.969	[0.959-0.979]	9.99e-10	9	1246270	3	---	0.980138	Known	rs56367725	MODIFIER	Intergenic	-	-	-	NA	NA	0.06502
Phe_278_1	Endocrine/Metabolic	Obesity	Binary	EUR	3:84303154-86640711	3	85038753	T	G	0.5936	0.025786	0.004238	1.026	[1.018-1.035]	1.17e-9	8.932	1246270	3	+++	0.7518	Known	rs2087011	MODIFIER	Intron	CADM2	ENSG00000175161	ENST00000383699	NA	NA	0.16227
Phe_278_1	Endocrine/Metabolic	Obesity	Binary	EUR	3:87515251-88721489	3	88051058	GA	G	0.8587	0.039417	0.006352	1.04	[1.027-1.053]	5.45e-10	9.263	1246270	3	+++	0.775077	Known	rs59451905	MODIFIER	Downstream gene	CGGBP1	ENSG00000163320	ENST00000482016	NA	NA	0.03774
Phe_278_1	Endocrine/Metabolic	Obesity	Binary	ALL	4:100900095-103507102	4	102267552	C	T	0.0532	0.098755	0.00748	1.104	[1.088-1.120]	1.74e-38	37.76	1427160	7	-+?+++++	0.536575	Known	rs13107325	MODERATE	Missense	SLC39A8	ENSG00000138821	ENST00000356736	c.1171G>A	p.Ala391Thr	0.87816
Phe_278_1	Endocrine/Metabolic	Obesity	Binary	EUR	4:111830021-112843421	4	112339309	G	A	0.265	0.029343	0.004924	1.03	[1.020-1.040]	2.54e-9	8.596	1246270	3	+++	0.834105	Known	rs2351454	MODIFIER	Intron	ALPK1	ENSG00000073331	ENST00000650871	NA	NA	0.39636
Phe_278_1	Endocrine/Metabolic	Obesity	Binary	ALL	4:129303585-130494791	4	129818987	G	C	0.5898	-0.031973	0.003857	0.969	[0.961-0.976]	1.15e-15	14.938	1433510	8	--------	0.124624	Known	rs2952895	MODIFIER	Intron	LINC02465	ENSG00000249618	ENST00000658130	NA	NA	0.34288
Phe_278_1	Endocrine/Metabolic	Obesity	Binary	ALL	4:135545624-136677705	4	136162038	A	C	0.4882	-0.032025	0.003737	0.968	[0.961-0.976]	1.15e-15	14.94	1433510	8	-------+	0.947578	Known	rs1296328	MODIFIER	Intron	-	ENSG00000251567	ENST00000513332	NA	NA	0.9658
Phe_278_1	Endocrine/Metabolic	Obesity	Binary	EUR	4:139441517-140535145	4	139947740	G	A	0.3636	-0.025542	0.004374	0.975	[0.966-0.983]	5.24e-9	8.281	1246270	3	---	0.192594	Novel	rs769662	MODIFIER	Intron	MAML3	ENSG00000196782	ENST00000509479	NA	NA	0.13399
Phe_278_1	Endocrine/Metabolic	Obesity	Binary	EUR	4:142196151-143350172	4	142747176	G	GA	0.3467	0.027423	0.00421	1.028	[1.019-1.036]	7.33e-11	10.135	1246270	3	+++	0.543326	Known	rs201955412	MODIFIER	Intron	INPP4B	ENSG00000109452	ENST00000262992	NA	NA	0.04484
Phe_278_1	Endocrine/Metabolic	Obesity	Binary	EUR	4:14620205-15627087	4	15127087	C	T	0.6279	-0.022388	0.004037	0.978	[0.970-0.986]	2.93e-8	7.533	1246270	3	---	0.603145	Novel	rs4257651	MODIFIER	Intron	C1QTNF7-AS1	ENSG00000249252	ENST00000502344	NA	NA	0.08928
Phe_278_1	Endocrine/Metabolic	Obesity	Binary	ALL	4:16435252-17531076	4	16966807	C	T	0.0391	0.06043	0.009065	1.062	[1.044-1.081]	1.04e-9	8.982	1427160	7	++?++++-	0.401745	Known	rs17443569	MODIFIER	Intergenic	-	-	-	NA	NA	0.17559
Phe_278_1	Endocrine/Metabolic	Obesity	Binary	EUR	4:163902703-164933718	4	164407751	A	G	0.181	0.029524	0.005089	1.03	[1.020-1.040]	6.57e-9	8.182	1246270	3	+++	0.808622	Known	rs10023507	MODIFIER	Intergenic	-	-	-	NA	NA	0.10023
Phe_278_1	Endocrine/Metabolic	Obesity	Binary	ALL	4:17850275-18862890	4	18362890	T	C	0.4586	0.020877	0.003645	1.021	[1.014-1.028]	1.52e-8	7.817	1433510	8	+++++++-	0.754487	Novel	rs11939564	MODIFIER	Intergenic	-	-	-	NA	NA	0.19891
Phe_278_1	Endocrine/Metabolic	Obesity	Binary	EUR	4:19597515-20738040	4	20223193	CCCTT	C	0.1368	0.036858	0.006086	1.038	[1.025-1.050]	1.39e-9	8.856	1246270	3	+++	0.067235	Novel	rs144732135	MODIFIER	Intergenic	-	-	-	NA	NA	0.02521
Phe_278_1	Endocrine/Metabolic	Obesity	Binary	ALL	4:24649268-25954111	4	25407216	G	A	0.2072	-0.04843	0.004516	0.953	[0.944-0.961]	4.76e-24	23.322	1427160	7	--?--+--	0.0460361	Known	rs34811474	MODERATE	Missense	ANAPC4	ENSG00000053900	ENST00000315368	c.1394G>A	p.Arg465Gln	1
Phe_278_1	Endocrine/Metabolic	Obesity	Binary	EUR	4:38126900-39197303	4	38626900	T	C	0.0695	-0.044972	0.00777	0.956	[0.942-0.971]	7.13e-9	8.147	1246270	3	---	0.630564	Known	rs185151803	MODIFIER	Intron	KLF3-AS1	ENSG00000231160	ENST00000655930	NA	NA	0.37502
Phe_278_1	Endocrine/Metabolic	Obesity	Binary	ALL	4:43979793-45967795	4	45175529	AC	A	0.4224	0.062546	0.00364	1.065	[1.057-1.072]	3.29e-63	62.482	1433510	8	++++++++	0.0726327	Known	rs35478252	MODIFIER	Intergenic	-	-	-	NA	NA	0.4888
Phe_278_1	Endocrine/Metabolic	Obesity	Binary	EUR	4:79784714-80784714	4	80284714	G	A	0.4239	-0.021758	0.003926	0.978	[0.971-0.986]	2.99e-8	7.524	1246270	3	---	0.537229	Known	rs7681907	MODIFIER	Intron	FGF5	ENSG00000138675	ENST00000312465	NA	NA	0.37461
Phe_278_1	Endocrine/Metabolic	Obesity	Binary	EUR	4:92818970-94715361	4	93463717	C	T	0.62	0.027662	0.004367	1.028	[1.019-1.037]	2.38e-10	9.623	1246270	3	+++	0.404946	Known	rs7669747	MODIFIER	Intron	GRID2	ENSG00000152208	ENST00000282020	NA	NA	0.03301
Phe_278_1	Endocrine/Metabolic	Obesity	Binary	ALL	4:98818162-99818162	4	99318162	T	C	0.9746	0.074045	0.01052	1.077	[1.055-1.099]	1.39e-10	9.856	1433510	8	+++++-++	0.532334	Known	rs1229984	MODERATE	Missense	ADH1B	ENSG00000196616	ENST00000305046	c.143A>G	p.His48Arg	0.99963
Phe_278_1	Endocrine/Metabolic	Obesity	Binary	EUR	5:107514010-108868502	5	108153574	C	T	0.1869	-0.033431	0.005202	0.967	[0.957-0.977]	1.31e-10	9.884	1246270	3	---	0.255837	Known	rs286741	MODIFIER	Intron	FBXL17	ENSG00000145743	ENST00000542267	NA	NA	0.10101
Phe_278_1	Endocrine/Metabolic	Obesity	Binary	EUR	5:122816412-123881767	5	123356959	G	GT	0.4741	-0.02345	0.003892	0.977	[0.969-0.984]	1.69e-9	8.772	1246270	3	---	0.388811	Known	rs34984032	MODIFIER	Intron	CEP120	ENSG00000168944	ENST00000306467	NA	NA	0.26529
Phe_278_1	Endocrine/Metabolic	Obesity	Binary	EUR	5:124496410-125496410	5	124996410	C	A	0.482	0.022583	0.003855	1.023	[1.015-1.031]	4.68e-9	8.33	1246270	3	+++	0.010676	Novel	rs4836133	MODIFIER	Intron	LINC02240	ENSG00000260192	ENST00000647105	NA	NA	0.97636
Phe_278_1	Endocrine/Metabolic	Obesity	Binary	EUR	5:139637612-140650402	5	140142099	T	C	0.5454	-0.022878	0.004018	0.977	[0.970-0.985]	1.24e-8	7.906	1246270	3	---	0.71116	Known	rs156090	MODIFIER	Intergenic	-	-	-	NA	NA	0.08103
Phe_278_1	Endocrine/Metabolic	Obesity	Binary	EUR	5:144586666-145602143	5	145098876	C	T	0.2956	0.025229	0.004458	1.026	[1.017-1.035]	1.52e-8	7.818	1246270	3	+++	0.712465	Known	rs271590	MODIFIER	Intron	-	ENSG00000251031	ENST00000659832	NA	NA	0.18122
Phe_278_1	Endocrine/Metabolic	Obesity	Binary	ALL	5:153224043-154723587	5	154166138	A	T	0.578	-0.03369	0.003558	0.967	[0.960-0.974]	4.67e-20	19.331	1433510	8	-----+--	0.167362	Known	rs1366219	MODIFIER	Intron	MFAP3	ENSG00000037749	ENST00000519325	NA	NA	0.18395
Phe_278_1	Endocrine/Metabolic	Obesity	Binary	EUR	5:158477121-159517122	5	158977121	A	G	0.2317	0.027161	0.004769	1.028	[1.018-1.037]	1.23e-8	7.91	1246270	3	+++	0.24057	Known	rs2161356	MODIFIER	Intron	EBF1	ENSG00000164330	ENST00000313708	NA	NA	0.13311
Phe_278_1	Endocrine/Metabolic	Obesity	Binary	ALL	5:166477126-168636580	5	168123556	A	G	0.197	-0.019588	0.004769	0.981	[0.971-0.990]	3.26e-13	12.487	1433510	8	+++----+	0.379847	Known	rs72833198	MODIFIER	Intron	TENM2	ENSG00000145934	ENST00000518659	NA	NA	0.99896
Phe_278_1	Endocrine/Metabolic	Obesity	Binary	ALL	5:29583470-30583470	5	30083470	G	T	0.2714	-0.025462	0.004305	0.975	[0.967-0.983]	4.88e-8	7.311	1021450	7	----?--+	0.0893609	Novel	rs67502357	MODIFIER	Intergenic	-	-	-	NA	NA	0.03016
Phe_278_1	Endocrine/Metabolic	Obesity	Binary	EUR	5:41256321-44465793	5	43965793	CT	C	0.0134	0.120176	0.020246	1.128	[1.084-1.173]	2.92e-9	8.534	1246270	3	+++	0.840925	Known	rs201017869	MODIFIER	Intergenic	-	-	-	NA	NA	0.43618
Phe_278_1	Endocrine/Metabolic	Obesity	Binary	EUR	5:53500727-54513541	5	54005885	C	A	0.2493	-0.026374	0.004621	0.974	[0.965-0.983]	1.15e-8	7.94	1246270	3	---	0.821697	Known	rs6880250	MODIFIER	Intron	ARL15	ENSG00000185305	ENST00000504924	NA	NA	0.02969
Phe_278_1	Endocrine/Metabolic	Obesity	Binary	EUR	5:74545242-76350431	5	75707853	T	C	0.4052	-0.037597	0.004076	0.963	[0.955-0.971]	2.86e-20	19.543	1246270	3	---	0.476712	Known	rs2307111	MODERATE	Missense	POC5	ENSG00000152359	ENST00000428202	c.107A>G	p.His36Arg	0.96842
Phe_278_1	Endocrine/Metabolic	Obesity	Binary	ALL	5:79017927-80061663	5	79517927	C	T	0.4988	-0.025035	0.003913	0.975	[0.968-0.983]	1.07e-8	7.971	1433510	8	-------+	0.841161	Known	rs4704560	MODIFIER	Upstream gene	HOMER1	ENSG00000152413	ENST00000334082	NA	NA	0.3584
Phe_278_1	Endocrine/Metabolic	Obesity	Binary	ALL	5:87440906-89215012	5	88401716	C	T	0.2255	-0.034928	0.004245	0.966	[0.958-0.974]	9.72e-15	14.012	1433510	8	--+----+	0.905951	Known	rs6870983	MODIFIER	Intron	TMEM161B-DT	ENSG00000247828	ENST00000658478	NA	NA	0.37203
Phe_278_1	Endocrine/Metabolic	Obesity	Binary	ALL	5:95952548-97290605	5	96513883	T	C	0.4509	0.039106	0.003621	1.04	[1.033-1.047]	4.08e-26	25.39	1433510	8	+++++++-	0.949729	Known	rs261966	MODIFIER	Intron	-	ENSG00000251314	ENST00000502645	NA	NA	0.59573
Phe_278_1	Endocrine/Metabolic	Obesity	Binary	ALL	6:99652221-101045249	6	100152221	T	C	0.2146	0.028629	0.004393	1.029	[1.020-1.038]	2.39e-9	8.622	1433510	8	+++++-++	0.253048	Known	rs17789218	MODIFIER	Intergenic	-	-	-	NA	NA	0.26212
Phe_278_1	Endocrine/Metabolic	Obesity	Binary	EUR	6:108040061-109106639	6	108554799	G	A	0.6053	0.023107	0.004127	1.023	[1.015-1.032]	2.16e-8	7.666	1246270	3	+++	0.044349	Known	rs768023	MODIFIER	Intron	-	ENSG00000287044	ENST00000659932	NA	NA	0.13526
Phe_278_1	Endocrine/Metabolic	Obesity	Binary	ALL	6:125221432-127577232	6	126360922	AT	A	0.436	-0.028942	0.003788	0.971	[0.964-0.979]	2.16e-12	11.665	1433510	8	--+--+--	0.218076	Known	rs35634111	MODIFIER	Intron	-	ENSG00000286215	ENST00000651326	NA	NA	0.04772
Phe_278_1	Endocrine/Metabolic	Obesity	Binary	EUR	6:136845260-137845260	6	137345260	G	A	0.19	0.030074	0.005376	1.031	[1.020-1.041]	2.22e-8	7.654	1246270	3	+++	0.313857	Known	rs9494734	MODIFIER	Intergenic	-	-	-	NA	NA	0.48794
Phe_278_1	Endocrine/Metabolic	Obesity	Binary	EUR	6:140673465-141815331	6	141315331	G	A	0.2391	0.027306	0.00475	1.028	[1.018-1.037]	9.00e-9	8.046	1246270	3	+++	0.077227	Novel	rs62430555	MODIFIER	Intergenic	-	-	-	NA	NA	0.61839
Phe_278_1	Endocrine/Metabolic	Obesity	Binary	EUR	6:152626415-153628535	6	153128535	A	T	0.4171	0.023316	0.004172	1.024	[1.015-1.032]	2.29e-8	7.641	1246270	3	+++	0.821009	Known	rs2119992	MODIFIER	Intron	RGS17	ENSG00000091844	ENST00000206262	NA	NA	0.06261
Phe_278_1	Endocrine/Metabolic	Obesity	Binary	EUR	6:162058024-163297927	6	162702901	T	C	0.0977	-0.038743	0.006458	0.962	[0.950-0.974]	1.98e-9	8.703	1246270	3	---	0.008318	Known	rs35378894	MODIFIER	Intron	PRKN	ENSG00000185345	ENST00000366898	NA	NA	0.04007
Phe_278_1	Endocrine/Metabolic	Obesity	Binary	EUR	6:25185661-27647290	6	25841975	C	T	0.2946	-0.030487	0.004511	0.97	[0.961-0.979]	1.40e-11	10.855	1246270	3	---	0.368917	Known	rs4712976	MODIFIER	Downstream gene	SLC17A3	ENSG00000124564	ENST00000397060	NA	NA	0.08896
Phe_278_1	Endocrine/Metabolic	Obesity	Binary	EUR	6:30971017-32047363	6	31472079	A	G	0.0959	-0.043005	0.00745	0.958	[0.944-0.972]	7.81e-9	8.107	1246270	3	---	0.030446	Known	rs9267145	MODIFIER	Intron	HCP5	ENSG00000206337	ENST00000666495	NA	NA	0.24037
Phe_278_1	Endocrine/Metabolic	Obesity	Binary	EUR	6:32626481-36028311	6	34631961	T	TG	0.3368	0.039625	0.00425	1.04	[1.032-1.049]	1.13e-20	19.949	1246270	3	+++	0.059194	Known	rs11427721	MODIFIER	Intron	ILRUN	ENSG00000196821	ENST00000374023	NA	NA	0.01352
Phe_278_1	Endocrine/Metabolic	Obesity	Binary	ALL	6:38442587-39581429	6	39008626	TA	T	0.32	-0.032053	0.003866	0.968	[0.961-0.976]	1.81e-14	13.742	1433510	8	--------	0.548109	Known	rs36144534	MODIFIER	Intron	DNAH8	ENSG00000124721	ENST00000327475	NA	NA	0.23095
Phe_278_1	Endocrine/Metabolic	Obesity	Binary	EUR	6:39710594-40943015	6	40401342	C	T	0.3453	0.048654	0.004259	1.05	[1.041-1.059]	3.18e-30	29.498	1246270	3	+++	0.475701	Known	rs34045288	MODIFIER	Intron	LRFN2	ENSG00000156564	ENST00000338305	NA	NA	0.72157
Phe_278_1	Endocrine/Metabolic	Obesity	Binary	ALL	6:49959225-52425973	6	50830813	C	T	0.1912	0.058198	0.004425	1.06	[1.051-1.069]	6.23e-37	36.205	1433510	8	++++++++	0.00394888	Known	rs2206277	MODIFIER	Intron	TFAP2B	ENSG00000008196	ENST00000393655	NA	NA	0.79579
Phe_278_1	Endocrine/Metabolic	Obesity	Binary	EUR	6:53231152-54425032	6	53897294	A	G	0.0915	0.045241	0.006794	1.046	[1.032-1.060]	2.76e-11	10.559	1246270	3	+++	0.330455	Known	rs9349688	MODERATE	Missense	LRRC1	ENSG00000137269	ENST00000370888	c.577A>G	p.Ile193Val	0.73009
Phe_278_1	Endocrine/Metabolic	Obesity	Binary	EUR	6:54831147-55854182	6	55343126	G	C	0.6231	-0.022407	0.004027	0.978	[0.970-0.986]	2.63e-8	7.579	1246270	3	---	0.819526	Known	rs6937930	MODIFIER	Intron	GFRAL	ENSG00000187871	ENST00000340465	NA	NA	0.0913
Phe_278_1	Endocrine/Metabolic	Obesity	Binary	ALL	6:62997270-64028741	6	63497859	T	C	0.4533	-0.021583	0.003627	0.979	[0.972-0.986]	3.38e-8	7.472	1433510	8	-------+	0.581885	Novel	rs2758228	MODIFIER	Intron	-	ENSG00000289911	ENST00000701584	NA	NA	0.01253
Phe_278_1	Endocrine/Metabolic	Obesity	Binary	AFR	6:72128663-73189869	6	72638011	C	T	0.043	0.131301	0.022891	1.14	[1.090-1.193]	9.70e-9	8.013	117708	2	++	0.171294	Known	rs76421591	MODIFIER	Intron	KCNQ5	ENSG00000185760	ENST00000370398	NA	NA	0.07633
Phe_278_1	Endocrine/Metabolic	Obesity	Binary	ALL	6:97349956-98747143	6	97874996	G	A	0.4352	-0.026587	0.003625	0.974	[0.967-0.981]	5.18e-11	10.286	1433510	8	--------	0.339668	Known	rs4580876	MODIFIER	Intron	-	ENSG00000271860	ENST00000656098	NA	NA	0.11636
Phe_278_1	Endocrine/Metabolic	Obesity	Binary	EUR	7:1281642-2571215	7	1843638	T	C	0.2136	-0.037299	0.004983	0.963	[0.954-0.973]	7.14e-14	13.146	1246270	3	---	0.059546	Known	rs58169303	MODIFIER	Intron	MAD1L1	ENSG00000002822	ENST00000265854	NA	NA	0.06811
Phe_278_1	Endocrine/Metabolic	Obesity	Binary	EUR	7:103275848-104304531	7	103780261	T	C	0.4348	0.024947	0.004291	1.025	[1.017-1.034]	6.11e-9	8.214	1246270	3	+++	0.005844	Novel	rs262350	MODIFIER	Intron	RELN	ENSG00000189056	ENST00000428762	NA	NA	0.14227
Phe_278_1	Endocrine/Metabolic	Obesity	Binary	EUR	7:112813425-113847595	7	113313425	G	A	0.5556	-0.022629	0.004117	0.978	[0.970-0.986]	3.87e-8	7.412	1246270	3	---	0.966468	Known	rs1701820	MODIFIER	Intergenic	-	-	-	NA	NA	0.03316
Phe_278_1	Endocrine/Metabolic	Obesity	Binary	EUR	7:114154350-115194788	7	114654887	C	T	0.4627	0.022888	0.004078	1.023	[1.015-1.031]	1.99e-8	7.7	1246270	3	+++	0.067819	Novel	rs10250103	MODIFIER	Intron	FOXP2	ENSG00000128573	ENST00000350908	NA	NA	0.07772
Phe_278_1	Endocrine/Metabolic	Obesity	Binary	EUR	7:157555970-158575033	7	158061349	T	C	0.3538	-0.025961	0.004392	0.974	[0.966-0.983]	3.40e-9	8.468	1246270	3	---	0.482634	Known	rs10275348	MODIFIER	Intron	PTPRN2	ENSG00000155093	ENST00000389418	NA	NA	0.42698
Phe_278_1	Endocrine/Metabolic	Obesity	Binary	EUR	7:38786879-39909337	7	39286879	C	T	0.3282	-0.024243	0.004255	0.976	[0.968-0.984]	1.22e-8	7.915	1246270	3	---	0.197774	Known	rs4549685	MODIFIER	Intron	POU6F2	ENSG00000106536	ENST00000518318	NA	NA	0.34626
Phe_278_1	Endocrine/Metabolic	Obesity	Binary	ALL	7:68922865-71083799	7	70461218	AT	A	0.2081	0.043772	0.00423	1.045	[1.036-1.053]	4.43e-23	22.354	1433510	8	++-+++++	0.716762	Known	rs68151633	MODIFIER	Intron	AUTS2	ENSG00000158321	ENST00000342771	NA	NA	0.92356
Phe_278_1	Endocrine/Metabolic	Obesity	Binary	EUR	7:71614621-72693721	7	72165377	G	A	0.1892	-0.03118	0.005185	0.969	[0.960-0.979]	1.82e-9	8.741	1246270	3	---	0.242487	Novel	rs10950301	MODIFIER	Intron	CALN1	ENSG00000183166	ENST00000395275	NA	NA	0.16511
Phe_278_1	Endocrine/Metabolic	Obesity	Binary	EUR	7:74185343-76067227	7	75450410	A	G	0.4413	-0.048319	0.004548	0.953	[0.944-0.961]	2.30e-26	25.638	1246270	3	---	0.590102	Known	rs10953513	MODIFIER	Intron	POM121C	ENSG00000272391	ENST00000615331	NA	NA	0.1296
Phe_278_1	Endocrine/Metabolic	Obesity	Binary	EUR	7:76181467-78707814	7	77002936	A	G	0.8241	-0.06666	0.00544	0.936	[0.926-0.946]	1.61e-34	33.794	1246270	3	---	0.002838	Known	rs4406337	MODIFIER	Intron	DTX2P1	ENSG00000186704	ENST00000425797	NA	NA	0.26132
Phe_278_1	Endocrine/Metabolic	Obesity	Binary	ALL	8:7944284-12520829	8	11129349	C	T	0.5029	-0.029111	0.0043	0.971	[0.963-0.980]	3.22e-11	10.493	1433510	8	-------+	0.0460384	Known	rs2001329	MODIFIER	Intron	XKR6	ENSG00000171044	ENST00000416569	NA	NA	0.07928
Phe_278_1	Endocrine/Metabolic	Obesity	Binary	ALL	8:117547721-118547721	8	118047721	A	C	0.055	-0.051005	0.008628	0.95	[0.934-0.966]	1.40e-8	7.853	1427160	7	--?-----	0.634819	Known	rs76726175	MODIFIER	Intron	EXT1	ENSG00000182197	ENST00000378204	NA	NA	0.99635
Phe_278_1	Endocrine/Metabolic	Obesity	Binary	ALL	8:136700412-137703404	8	137202436	CG	C	0.0776	-0.041501	0.00623	0.959	[0.948-0.971]	1.67e-9	8.777	1433510	8	-------+	0.138572	Novel	rs34331020	MODIFIER	Intergenic	-	-	-	NA	NA	0.17249
Phe_278_1	Endocrine/Metabolic	Obesity	Binary	EUR	8:20875643-21971511	8	21436037	A	G	0.1001	-0.039193	0.006746	0.962	[0.949-0.974]	6.25e-9	8.204	1246270	3	---	0.064909	Novel	rs13275649	MODIFIER	Intergenic	-	-	-	NA	NA	0.08412
Phe_278_1	Endocrine/Metabolic	Obesity	Binary	EUR	8:30498948-31503389	8	30998948	A	G	0.5919	-0.024119	0.004323	0.976	[0.968-0.984]	2.42e-8	7.617	1246270	3	---	0.464045	Novel	rs1362910	MODIFIER	Intron	PURG	ENSG00000172733	ENST00000339382	NA	NA	0.1504
Phe_278_1	Endocrine/Metabolic	Obesity	Binary	EUR	8:75308865-76834372	8	76312185	T	C	0.5436	0.024774	0.003962	1.025	[1.017-1.033]	4.03e-10	9.395	1246270	3	+++	0.875292	Known	rs200119412	MODIFIER	Upstream gene	-	ENSG00000287352	ENST00000668249	NA	NA	0.12169
Phe_278_1	Endocrine/Metabolic	Obesity	Binary	EUR	8:93847410-95143187	8	94485160	T	A	0.2835	-0.033912	0.004679	0.967	[0.958-0.976]	4.24e-13	12.373	1246270	3	---	0.085801	Known	rs7829886	MODIFIER	Downstream gene	VIRMA	ENSG00000164944	ENST00000297591	NA	NA	0.04457
Phe_278_1	Endocrine/Metabolic	Obesity	Binary	EUR	9:117099140-118143731	9	117603947	T	C	0.361	-0.029169	0.004141	0.971	[0.963-0.979]	1.87e-12	11.728	1246270	3	---	0.052565	Known	rs10759926	MODIFIER	Intergenic	-	-	-	NA	NA	0.10944
Phe_278_1	Endocrine/Metabolic	Obesity	Binary	ALL	9:122830933-123849804	9	123349804	CT	C	0.3644	0.023814	0.003937	1.024	[1.016-1.032]	2.34e-9	8.631	1433510	8	-++++++-	0.414634	Known	rs11333483	MODIFIER	Intergenic	-	-	-	NA	NA	0.23023
Phe_278_1	Endocrine/Metabolic	Obesity	Binary	ALL	9:126146234-127203046	9	126646234	G	A	0.3746	0.026515	0.003597	1.027	[1.020-1.034]	1.71e-11	10.767	1433510	8	+++++++-	0.806694	Known	rs10819190	MODIFIER	Intron	LMX1B	ENSG00000136944	ENST00000373474	NA	NA	0.52151
Phe_278_1	Endocrine/Metabolic	Obesity	Binary	EUR	9:127751607-128851685	9	128309443	T	A	0.1529	0.039154	0.006028	1.04	[1.028-1.052]	8.28e-11	10.082	1246270	3	+++	0.132804	Known	rs2231645	MODIFIER	3'UTR	TRUB2	ENSG00000167112	ENST00000372890	NA	NA	0.41123
Phe_278_1	Endocrine/Metabolic	Obesity	Binary	EUR	9:15308218-16362079	9	15824477	T	A	0.4955	-0.022936	0.003992	0.977	[0.970-0.985]	9.17e-9	8.038	1246270	3	---	0.850955	Known	rs10738415	MODIFIER	Intron	CCDC171	ENSG00000164989	ENST00000380701	NA	NA	0.02327
Phe_278_1	Endocrine/Metabolic	Obesity	Binary	ALL	9:27259361-29773105	9	28411266	T	A	0.3152	0.042407	0.003922	1.043	[1.035-1.051]	8.11e-26	25.091	1433510	8	++++++++	0.588167	Known	rs17770163	MODIFIER	Intron	LINGO2	ENSG00000174482	ENST00000698399	NA	NA	0.20801
Phe_278_1	Endocrine/Metabolic	Obesity	Binary	EUR	9:33624862-34624862	9	34124862	A	G	0.5206	-0.023323	0.0041	0.977	[0.969-0.985]	1.28e-8	7.892	1246270	3	---	0.380515	Known	rs2275003	MODIFIER	Intron	DCAF12	ENSG00000198876	ENST00000361264	NA	NA	0.21183
Phe_278_1	Endocrine/Metabolic	Obesity	Binary	EUR	9:36544456-37879490	9	37305484	C	G	0.5522	-0.026189	0.00397	0.974	[0.967-0.982]	4.20e-11	10.376	1246270	3	---	0.003042	Known	rs3780334	MODIFIER	Intron	ZCCHC7	ENSG00000147905	ENST00000336755	NA	NA	0.14954
Phe_278_1	Endocrine/Metabolic	Obesity	Binary	ALL	9:77394819-78395161	9	77894819	AT	A	0.5233	0.022887	0.00378	1.023	[1.016-1.031]	1.92e-8	7.717	1433510	8	+++++-++	0.247767	Novel	rs150245313	MODIFIER	Intron	GNAQ	ENSG00000156052	ENST00000286548	NA	NA	0.34666
Phe_278_1	Endocrine/Metabolic	Obesity	Binary	EUR	9:81052344-82080334	9	81565773	C	CTT	0.3004	0.030931	0.004656	1.031	[1.022-1.041]	3.07e-11	10.513	825909	2	++?	0.86789	Known	rs34951907	MODIFIER	Intergenic	-	-	-	NA	NA	0.41597
Phe_278_1	Endocrine/Metabolic	Obesity	Binary	EUR	10:100135683-101946358	10	100635683	T	C	0.2199	0.033381	0.004866	1.034	[1.024-1.044]	6.88e-12	11.162	1246270	3	+++	0.479758	Known	rs17094222	MODIFIER	Intergenic	-	-	-	NA	NA	0.2388
Phe_278_1	Endocrine/Metabolic	Obesity	Binary	ALL	10:102331636-103700707	10	103153896	G	A	0.0809	0.042396	0.006052	1.043	[1.031-1.056]	2.21e-11	10.656	1433510	8	++++++++	0.424766	Known	rs11191582	MODIFIER	Intron	NT5C2	ENSG00000076685	ENST00000404739	NA	NA	0.12359
Phe_278_1	Endocrine/Metabolic	Obesity	Binary	ALL	10:112461912-113559013	10	112998590	C	T	0.2642	-0.041157	0.003819	0.96	[0.953-0.967]	1.84e-24	23.736	1433510	8	--+-----	0.584756	Known	rs7903146	MODIFIER	Intron	TCF7L2	ENSG00000148737	ENST00000355995	NA	NA	0.75439
Phe_278_1	Endocrine/Metabolic	Obesity	Binary	EUR	10:116519132-117637153	10	117020514	A	C	0.791	-0.035637	0.005542	0.965	[0.955-0.976]	1.27e-10	9.895	1246270	3	---	0.435416	Known	rs1961311	MODIFIER	Downstream gene	-	ENSG00000235742	ENST00000451232	NA	NA	0.05408
Phe_278_1	Endocrine/Metabolic	Obesity	Binary	EUR	10:122958380-123973665	10	123458659	G	A	0.4456	0.026092	0.004091	1.026	[1.018-1.035]	1.80e-10	9.746	1246270	3	+++	0.306868	Known	rs705139	MODIFIER	Intron	LINC02641	ENSG00000230131	ENST00000662754	NA	NA	0.55081
Phe_278_1	Endocrine/Metabolic	Obesity	Binary	EUR	10:15525242-16616681	10	16088894	A	G	0.7248	0.028097	0.004536	1.028	[1.019-1.038]	5.86e-10	9.232	1246270	3	+++	0.966247	Known	rs34101608	MODIFIER	Intergenic	-	-	-	NA	NA	0.05815
Phe_278_1	Endocrine/Metabolic	Obesity	Binary	ALL	10:20790287-22499203	10	21532345	G	A	0.3208	0.040223	0.003877	1.041	[1.033-1.049]	6.88e-25	24.163	1433510	8	++-+++++	0.0160581	Known	rs7084454	MODIFIER	Upstream gene	MLLT10	ENSG00000078403	ENST00000307729	NA	NA	0.82902
Phe_278_1	Endocrine/Metabolic	Obesity	Binary	EUR	10:85111575-86868880	10	85731093	A	G	0.074	0.049598	0.007921	1.051	[1.035-1.067]	3.81e-10	9.419	1246270	3	+++	0.410603	Known	rs17399739	MODIFIER	Intron	GRID1	ENSG00000182771	ENST00000327946	NA	NA	0.29134
Phe_278_1	Endocrine/Metabolic	Obesity	Binary	ALL	11:106500016-107529704	11	107026287	T	C	0.3871	0.024951	0.003785	1.025	[1.018-1.033]	2.18e-9	8.661	1433510	8	+++++-++	0.569262	Novel	rs2445104	MODIFIER	Intergenic	-	-	-	NA	NA	0.14477
Phe_278_1	Endocrine/Metabolic	Obesity	Binary	EUR	11:112847328-113945380	11	113415194	C	T	0.5769	-0.024109	0.004136	0.976	[0.968-0.984]	5.57e-9	8.254	1246270	3	---	0.349619	Known	rs12363125	MODIFIER	Intron	DRD2	ENSG00000149295	ENST00000362072	NA	NA	0.04088
Phe_278_1	Endocrine/Metabolic	Obesity	Binary	ALL	11:114630690-115732038	11	115207772	T	C	0.4174	-0.029099	0.003693	0.971	[0.964-0.978]	1.27e-13	12.895	1433510	8	-------+	0.409643	Known	rs3802858	MODIFIER	Intron	CADM1	ENSG00000182985	ENST00000331581	NA	NA	0.5001
Phe_278_1	Endocrine/Metabolic	Obesity	Binary	EUR	11:119422780-120433752	11	119931914	CA	C	0.2469	0.0274	0.004767	1.028	[1.018-1.037]	9.04e-9	8.044	1246270	3	+++	0.982345	Known	rs5795204	MODIFIER	Intron	-	ENSG00000288047	ENST00000701780	NA	NA	0.14538
Phe_278_1	Endocrine/Metabolic	Obesity	Binary	EUR	11:121525452-122594504	11	122058495	G	A	0.351	-0.025283	0.004129	0.975	[0.967-0.983]	9.17e-10	9.038	1246270	3	---	0.553637	Known	rs10892799	MODIFIER	Intron	MIR100HG	ENSG00000255248	ENST00000532319	NA	NA	0.14453
Phe_278_1	Endocrine/Metabolic	Obesity	Binary	EUR	11:12709086-13828584	11	13227183	C	T	0.4861	0.024937	0.004004	1.025	[1.017-1.033]	4.72e-10	9.326	1246270	3	+++	0.307918	Known	rs35424804	MODIFIER	Intergenic	-	-	-	NA	NA	0.10674
Phe_278_1	Endocrine/Metabolic	Obesity	Binary	EUR	11:130347361-132084792	11	130970538	T	G	0.4633	0.028173	0.004073	1.029	[1.020-1.037]	4.61e-12	11.336	1246270	3	+++	0.502298	Known	rs10894296	MODIFIER	Intergenic	-	-	-	NA	NA	0.06942
Phe_278_1	Endocrine/Metabolic	Obesity	Binary	ALL	11:26825432-29287070	11	27662071	C	T	0.183	-0.056629	0.004646	0.945	[0.936-0.954]	1.97e-33	32.704	1433510	8	-------+	0.0278627	Known	rs4923464	MODIFIER	Intron	BDNF	ENSG00000176697	ENST00000356660	NA	NA	0.62266
Phe_278_1	Endocrine/Metabolic	Obesity	Binary	ALL	11:29693367-30916434	11	30382991	G	C	0.3178	-0.034835	0.003912	0.966	[0.958-0.973]	6.12e-17	16.213	1433510	8	--------	0.605278	Known	rs1765131	MODIFIER	Downstream gene	MPPED2	ENSG00000066382	ENST00000448418	NA	NA	0.85837
Phe_278_1	Endocrine/Metabolic	Obesity	Binary	EUR	11:43078241-44356984	11	43842728	T	C	0.742	-0.034451	0.004769	0.966	[0.957-0.975]	5.05e-13	12.297	1246270	3	---	0.74169	Known	rs2176598	MODIFIER	Intron	HSD17B12	ENSG00000149084	ENST00000278353	NA	NA	0.03703
Phe_278_1	Endocrine/Metabolic	Obesity	Binary	ALL	11:46828736-48451925	11	47589600	C	T	0.3911	0.034498	0.003587	1.035	[1.028-1.042]	3.46e-21	20.461	1433510	8	++++++++	0.583102	Known	rs11039307	MODIFIER	Downstream gene	C1QTNF4	ENSG00000172247	ENST00000302514	NA	NA	0.25372
Phe_278_1	Endocrine/Metabolic	Obesity	Binary	EUR	11:57101535-59079645	11	57633927	C	T	0.273	0.02716	0.004486	1.028	[1.019-1.037]	1.41e-9	8.851	1246270	3	+++	0.115575	Known	rs73480560	MODIFIER	Upstream gene	MIR130AHG	ENSG00000254602	ENST00000530595	NA	NA	0.15746
Phe_278_1	Endocrine/Metabolic	Obesity	Binary	ALL	11:64084249-65219547	11	64600956	C	T	0.2357	-0.035636	0.004184	0.965	[0.957-0.973]	3.95e-15	14.403	1433510	8	--+-----	0.958654	Known	rs11231837	MODIFIER	Intron	SLC22A12	ENSG00000197891	ENST00000377574	NA	NA	0.17002
Phe_278_1	Endocrine/Metabolic	Obesity	Binary	EUR	11:7983072-9023553	11	8498406	G	A	0.2193	-0.028634	0.004906	0.972	[0.962-0.981]	5.33e-9	8.273	1246270	3	---	0.490365	Known	rs12574009	MODIFIER	Intron	STK33	ENSG00000130413	ENST00000687296	NA	NA	0.09263
Phe_278_1	Endocrine/Metabolic	Obesity	Binary	ALL	11:89255394-90802896	11	90229566	A	G	0.7011	0.026528	0.00397	1.027	[1.019-1.035]	6.10e-10	9.215	1433510	8	+++++++-	0.639713	Known	rs2155056	MODIFIER	Downstream gene	-	ENSG00000280367	ENST00000623330	NA	NA	0.30083
Phe_278_1	Endocrine/Metabolic	Obesity	Binary	ALL	11:92973071-94021848	11	93473731	C	G	0.4972	-0.026249	0.003603	0.974	[0.967-0.981]	2.81e-12	11.551	1433510	8	-----+-+	0.921851	Known	rs2605593	MODIFIER	Downstream gene	SMCO4	ENSG00000166002	ENST00000298966	NA	NA	0.67587
Phe_278_1	Endocrine/Metabolic	Obesity	Binary	EUR	12:102733345-103878999	12	103361319	A	G	0.2659	-0.042281	0.004588	0.959	[0.950-0.967]	3.10e-20	19.509	1246270	3	---	0.283977	Known	rs12578952	MODIFIER	Intron	C12orf42	ENSG00000179088	ENST00000548883	NA	NA	0.23216
Phe_278_1	Endocrine/Metabolic	Obesity	Binary	EUR	12:110488811-112968611	12	111621753	C	T	0.4233	-0.028629	0.004054	0.972	[0.964-0.980]	1.64e-12	11.785	1246270	3	---	0.66438	Known	rs11065979	MODIFIER	Intergenic	-	-	-	NA	NA	0.39029
Phe_278_1	Endocrine/Metabolic	Obesity	Binary	ALL	12:120494314-121733458	12	121233458	C	A	0.1147	0.032199	0.005246	1.033	[1.022-1.043]	4.39e-9	8.358	1427160	7	++?++-+-	0.426015	Known	rs7961979	MODIFIER	Intron	P2RX4	ENSG00000135124	ENST00000337233	NA	NA	0.92622
Phe_278_1	Endocrine/Metabolic	Obesity	Binary	ALL	12:121826378-123420419	12	122411838	C	T	0.2173	-0.029845	0.004333	0.971	[0.962-0.979]	1.68e-10	9.774	1433510	8	--+----+	0.10196	Known	rs7974262	MODIFIER	Intron	CLIP1	ENSG00000130779	ENST00000620786	NA	NA	0.0943
Phe_278_1	Endocrine/Metabolic	Obesity	Binary	EUR	12:132284638-133332998	12	132785354	G	A	0.4436	0.024809	0.003856	1.025	[1.017-1.033]	1.24e-10	9.905	1246270	3	+++	0.043514	Novel	rs55866381	MODIFIER	Intron	GOLGA3	ENSG00000090615	ENST00000450791	NA	NA	0.15576
Phe_278_1	Endocrine/Metabolic	Obesity	Binary	EUR	12:17435499-18435499	12	17935499	T	TA	0.2611	-0.030158	0.005162	0.97	[0.961-0.980]	5.15e-9	8.288	1246270	3	--+	0.006119	Known	rs34075983	MODIFIER	Intergenic	-	-	-	NA	NA	0.5038
Phe_278_1	Endocrine/Metabolic	Obesity	Binary	ALL	12:32717279-33770156	12	33222422	T	C	0.1791	0.03475	0.004725	1.035	[1.026-1.045]	3.57e-12	11.447	1433510	8	+++++-++	0.277486	Known	rs867683	MODIFIER	Intergenic	-	-	-	NA	NA	0.04514
Phe_278_1	Endocrine/Metabolic	Obesity	Binary	ALL	12:38504369-39641303	12	39022604	T	G	0.1965	-0.030621	0.004557	0.97	[0.961-0.979]	8.34e-10	9.079	1433510	8	-------+	0.629025	Known	rs11513968	MODIFIER	Intergenic	-	-	-	NA	NA	0.1528
Phe_278_1	Endocrine/Metabolic	Obesity	Binary	ALL	12:40913089-42076843	12	41553122	A	G	0.4832	-0.026024	0.0037	0.974	[0.967-0.981]	1.16e-12	11.937	1433510	8	--+-----	0.316351	Known	rs11180999	MODIFIER	Intron	PDZRN4	ENSG00000165966	ENST00000402685	NA	NA	0.21629
Phe_278_1	Endocrine/Metabolic	Obesity	Binary	ALL	12:49277931-50395884	12	49869365	G	A	0.3603	0.044134	0.003634	1.045	[1.038-1.053]	1.32e-31	30.878	1433510	8	+++++-++	0.44438	Known	rs7132908	MODIFIER	3'UTR	FAIM2	ENSG00000135472	ENST00000320634	NA	NA	0.66968
Phe_278_1	Endocrine/Metabolic	Obesity	Binary	ALL	12:330314-1442701	12	882140	G	A	0.1973	0.032622	0.004681	1.033	[1.024-1.043]	7.20e-11	10.143	1433510	8	++-++-++	0.751238	Known	rs55726687	MODIFIER	Intron	WNK1	ENSG00000060237	ENST00000315939	NA	NA	0.41953
Phe_278_1	Endocrine/Metabolic	Obesity	Binary	EUR	12:97888344-98898266	12	98390559	C	T	0.4671	0.023376	0.004032	1.024	[1.016-1.032]	6.73e-9	8.172	1246270	3	+++	0.500661	Known	rs12304685	MODIFIER	Intergenic	-	-	-	NA	NA	0.20664
Phe_278_1	Endocrine/Metabolic	Obesity	Binary	EUR	13:26900692-28023229	13	27409987	A	C	0.6881	0.027562	0.004283	1.028	[1.019-1.037]	1.23e-10	9.909	1246270	3	+++	0.43887	Known	rs9507889	MODIFIER	Intergenic	-	-	-	NA	NA	0.35345
Phe_278_1	Endocrine/Metabolic	Obesity	Binary	EUR	13:32071160-33071160	13	32571160	CT	C	0.4166	-0.04372	0.007972	0.957	[0.942-0.972]	4.15e-8	7.382	832416	2	?--	0.223614	Novel	rs34118760	MODIFIER	Intergenic	-	-	-	NA	NA	0.37916
Phe_278_1	Endocrine/Metabolic	Obesity	Binary	EUR	13:35000644-36000644	13	35500644	TC	T	0.093	-0.043641	0.007951	0.957	[0.942-0.972]	4.05e-8	7.393	1246270	3	---	0.548217	Novel	rs148231091	MODIFIER	Intron	NBEA	ENSG00000172915	ENST00000379939	NA	NA	0.97451
Phe_278_1	Endocrine/Metabolic	Obesity	Binary	EUR	13:39691467-40717196	13	40217196	T	C	0.3499	0.028408	0.004239	1.029	[1.020-1.037]	2.06e-11	10.686	1246270	3	+++	0.357799	Known	rs9603701	MODIFIER	Intron	LINC00598	ENSG00000215483	ENST00000615947	NA	NA	0.3981
Phe_278_1	Endocrine/Metabolic	Obesity	Binary	EUR	13:52997689-54033448	13	53533217	G	A	0.132	0.042724	0.005875	1.044	[1.032-1.056]	3.54e-13	12.451	1246270	3	+++	0.110228	Known	rs9568867	MODIFIER	Intron	-	ENSG00000287722	ENST00000657016	NA	NA	0.30069
Phe_278_1	Endocrine/Metabolic	Obesity	Binary	ALL	13:55728878-56730292	13	56228878	T	TG	0.4729	-0.028967	0.004563	0.971	[0.963-0.980]	5.77e-9	8.239	1021450	7	--+-?--+	0.961276	Known	rs34303794	MODIFIER	Intergenic	-	-	-	NA	NA	0.26707
Phe_278_1	Endocrine/Metabolic	Obesity	Binary	ALL	13:57177853-59409184	13	58052054	G	A	0.2231	-0.038499	0.00424	0.962	[0.954-0.970]	4.78e-17	16.321	1433510	8	--------	0.0294155	Known	rs11148421	MODIFIER	Intergenic	-	-	-	NA	NA	0.06906
Phe_278_1	Endocrine/Metabolic	Obesity	Binary	ALL	13:65128679-66134853	13	65629995	C	CT	0.5294	-0.037065	0.003603	0.964	[0.957-0.970]	3.37e-22	21.473	1433510	8	-----+--	0.203899	Known	rs5804250	MODIFIER	Intergenic	-	-	-	NA	NA	0.99887
Phe_278_1	Endocrine/Metabolic	Obesity	Binary	EUR	13:78506784-79516278	13	79013706	A	C	0.6194	0.023677	0.004214	1.024	[1.016-1.032]	1.92e-8	7.716	1246270	3	+++	0.420415	Novel	rs1576655	MODIFIER	Intergenic	-	-	-	NA	NA	0.46646
Phe_278_1	Endocrine/Metabolic	Obesity	Binary	EUR	13:95080429-96896469	13	96270613	G	GGTATATA	0.4382	0.027951	0.004182	1.028	[1.020-1.037]	2.33e-11	10.633	1246270	3	+++	0.236474	Known	rs71113986	MODIFIER	Intron	HS6ST3	ENSG00000185352	ENST00000376705	NA	NA	0.17079
Phe_278_1	Endocrine/Metabolic	Obesity	Binary	ALL	14:24910196-25995892	14	25477237	C	T	0.6278	0.03074	0.003626	1.031	[1.024-1.039]	1.80e-15	14.744	1433510	8	++-++-+-	0.175498	Known	rs8010984	MODIFIER	Intergenic	-	-	-	NA	NA	0.19824
Phe_278_1	Endocrine/Metabolic	Obesity	Binary	ALL	14:28580043-29808286	14	29250440	C	T	0.3539	-0.033804	0.003851	0.967	[0.959-0.974]	4.50e-16	15.347	1433510	8	--+--+--	0.277908	Known	rs10146891	MODIFIER	Intron	-	ENSG00000258028	ENST00000652140	NA	NA	0.43046
Phe_278_1	Endocrine/Metabolic	Obesity	Binary	ALL	14:32288685-33340757	14	32829525	CA	C	0.4185	0.04329	0.003717	1.044	[1.037-1.052]	1.11e-28	27.954	1433510	8	++++++++	0.510689	Known	rs34179565	MODIFIER	Intron	AKAP6	ENSG00000151320	ENST00000280979	NA	NA	0.83912
Phe_278_1	Endocrine/Metabolic	Obesity	Binary	EUR	14:46290040-47344338	14	46841780	T	C	0.5228	-0.026884	0.004082	0.973	[0.966-0.981]	4.52e-11	10.345	1246270	3	---	0.86198	Known	rs11844549	MODIFIER	3'UTR	MDGA2	ENSG00000139915	ENST00000399232	NA	NA	0.08367
Phe_278_1	Endocrine/Metabolic	Obesity	Binary	EUR	14:72388423-73428977	14	72897990	T	G	0.3404	0.023462	0.004061	1.024	[1.016-1.032]	7.59e-9	8.12	1246270	3	+++	0.616404	Known	rs1990563	MODIFIER	Upstream gene	DPF3	ENSG00000205683	ENST00000556509	NA	NA	0.21152
Phe_278_1	Endocrine/Metabolic	Obesity	Binary	ALL	14:78509690-80050248	14	79470621	T	C	0.238	0.05062	0.004053	1.052	[1.044-1.060]	3.54e-33	32.451	1433510	8	+++++-+-	0.697426	Known	rs10150332	MODIFIER	Intron	NRXN3	ENSG00000021645	ENST00000335750	NA	NA	0.63051
Phe_278_1	Endocrine/Metabolic	Obesity	Binary	EUR	14:90229028-91543662	14	90976640	C	A	0.5395	0.024711	0.004023	1.025	[1.017-1.033]	8.13e-10	9.09	1246270	3	+++	0.469785	Known	rs1570256	MODIFIER	Intron	RPS6KA5	ENSG00000100784	ENST00000614987	NA	NA	0.13065
Phe_278_1	Endocrine/Metabolic	Obesity	Binary	EUR	14:92734542-94210334	14	93606747	A	G	0.7267	0.034801	0.004835	1.035	[1.026-1.045]	6.12e-13	12.213	1246270	3	+++	0.996138	Known	rs2148564	MODIFIER	Intron	UNC79	ENSG00000133958	ENST00000695012	NA	NA	0.39841
Phe_278_1	Endocrine/Metabolic	Obesity	Binary	EUR	14:98432433-99746608	14	99238994	T	C	0.4117	-0.026029	0.004089	0.974	[0.967-0.982]	1.95e-10	9.711	1246270	3	---	0.095015	Known	rs3933088	MODIFIER	Intron	BCL11B	ENSG00000127152	ENST00000357195	NA	NA	0.11496
Phe_278_1	Endocrine/Metabolic	Obesity	Binary	EUR	15:35560606-37067375	15	36099692	T	C	0.4958	0.026467	0.004203	1.027	[1.018-1.035]	3.03e-10	9.518	1246270	3	+++	0.820896	Known	rs11632852	MODIFIER	Intron	-	ENSG00000259639	ENST00000650498	NA	NA	0.07716
Phe_278_1	Endocrine/Metabolic	Obesity	Binary	ALL	15:40302022-42354434	15	41668125	A	C	0.7697	-0.036653	0.004627	0.964	[0.955-0.973]	4.18e-13	12.379	1433510	8	-----+-+	0.415478	Known	rs2412623	MODIFIER	Intron	MGA	ENSG00000174197	ENST00000219905	NA	NA	0.11433
Phe_278_1	Endocrine/Metabolic	Obesity	Binary	EUR	15:45513186-46819777	15	46215518	T	A	0.4812	0.030223	0.004359	1.031	[1.022-1.040]	4.11e-12	11.387	825909	2	++?	0.89252	Known	rs60970110	MODIFIER	Intergenic	-	-	-	NA	NA	0.06398
Phe_278_1	Endocrine/Metabolic	Obesity	Binary	ALL	15:47132869-48140810	15	47640810	G	A	0.3027	-0.024483	0.003862	0.976	[0.968-0.983]	1.31e-8	7.883	1433510	8	-----+-+	0.720062	Known	rs62000795	MODIFIER	Intron	SEMA6D	ENSG00000137872	ENST00000558014	NA	NA	0.49091
Phe_278_1	Endocrine/Metabolic	Obesity	Binary	ALL	15:52277944-53733005	15	53184572	T	C	0.065	-0.049703	0.00684	0.952	[0.939-0.964]	3.27e-12	11.486	1433510	8	-------+	0.63233	Known	rs8041640	MODIFIER	Intergenic	-	-	-	NA	NA	0.09279
Phe_278_1	Endocrine/Metabolic	Obesity	Binary	ALL	15:56314030-57338264	15	56817335	G	A	0.7505	-0.025404	0.004241	0.975	[0.967-0.983]	1.20e-8	7.921	1433510	8	-----+-+	0.799021	Novel	rs1657938	MODIFIER	Intron	-	ENSG00000285331	ENST00000648603	NA	NA	0.08083
Phe_278_1	Endocrine/Metabolic	Obesity	Binary	EUR	15:58280292-59452047	15	58939022	A	G	0.2127	0.030077	0.005229	1.031	[1.020-1.041]	8.82e-9	8.054	1246270	3	+++	0.315838	Novel	rs12443436	MODIFIER	Intron	RNF111	ENSG00000157450	ENST00000559757	NA	NA	0.04317
Phe_278_1	Endocrine/Metabolic	Obesity	Binary	EUR	15:60146617-61156516	15	60656516	CT	C	0.5613	0.024044	0.004356	1.024	[1.016-1.033]	3.39e-8	7.469	834215	2	+?+	0.922159	Known	rs35053324	MODIFIER	Intron	RORA	ENSG00000069667	ENST00000335670	NA	NA	0.23206
Phe_278_1	Endocrine/Metabolic	Obesity	Binary	EUR	15:65220413-66220413	15	65720413	A	AT	0.1981	-0.032898	0.005821	0.968	[0.957-0.979]	1.59e-8	7.799	1246270	3	---	0.160852	Known	rs200076757	MODIFIER	Intron	DENND4A	ENSG00000174485	ENST00000443035	NA	NA	0.09561
Phe_278_1	Endocrine/Metabolic	Obesity	Binary	ALL	15:66887871-68410131	15	67788548	A	T	0.3782	-0.04014	0.003588	0.961	[0.954-0.967]	2.71e-26	25.567	1433510	8	--------	0.315301	Known	rs4776970	MODIFIER	Intron	MAP2K5	ENSG00000137764	ENST00000178640	NA	NA	0.98468
Phe_278_1	Endocrine/Metabolic	Obesity	Binary	EUR	15:72288390-73302330	15	72801863	T	C	0.6749	0.02596	0.004281	1.026	[1.018-1.035]	1.33e-9	8.877	1246270	3	+++	0.546807	Known	rs7166595	MODIFIER	Downstream gene	ADPGK-AS1	ENSG00000260898	ENST00000563592	NA	NA	0.14912
Phe_278_1	Endocrine/Metabolic	Obesity	Binary	EUR	15:73535775-74541072	15	74041072	G	A	0.4236	-0.023631	0.004167	0.977	[0.969-0.985]	1.42e-8	7.848	1246270	3	---	0.680349	Known	rs876383	MODIFIER	Intron	PML	ENSG00000140464	ENST00000268058	NA	NA	0.31872
Phe_278_1	Endocrine/Metabolic	Obesity	Binary	EUR	15:82071955-83507673	15	82945843	G	A	0.0226	0.079372	0.013631	1.083	[1.054-1.112]	5.78e-9	8.238	1246270	3	+++	0.192353	Novel	rs146285488	MODIFIER	Intron	HOMER2	ENSG00000103942	ENST00000450735	NA	NA	0.03036
Phe_278_1	Endocrine/Metabolic	Obesity	Binary	EUR	15:91518711-92531688	15	92020952	T	C	0.2231	-0.028555	0.004993	0.972	[0.962-0.981]	1.07e-8	7.97	1246270	3	---	0.771039	Known	rs8043469	MODIFIER	Intron	SLCO3A1	ENSG00000176463	ENST00000318445	NA	NA	0.05708
Phe_278_1	Endocrine/Metabolic	Obesity	Binary	ALL	15:98204789-99252421	15	98751126	T	C	0.6395	-0.023256	0.003872	0.977	[0.970-0.984]	2.44e-10	9.613	1322430	7	?-+----+	0.743918	Known	rs12898337	MODIFIER	Intron	IGF1R	ENSG00000140443	ENST00000650285	NA	NA	0.47448
Phe_278_1	Endocrine/Metabolic	Obesity	Binary	ALL	16:1236771-2257779	16	1757779	A	G	0.2611	0.02456	0.004182	1.025	[1.016-1.033]	2.70e-8	7.569	1433510	8	++++++++	0.537612	Known	rs9788926	MODIFIER	Intron	MAPK8IP3	ENSG00000138834	ENST00000610761	NA	NA	0.27059
Phe_278_1	Endocrine/Metabolic	Obesity	Binary	EUR	16:14079959-15790000	16	15231444	C	T	0.1925	-0.040243	0.005456	0.961	[0.950-0.971]	1.63e-13	12.787	1246270	3	---	0.041145	Known	rs71374785	MODIFIER	Intergenic	-	-	-	NA	NA	0.68988
Phe_278_1	Endocrine/Metabolic	Obesity	Binary	ALL	16:19692800-20752458	16	20234991	G	A	0.8192	0.041932	0.00486	1.043	[1.033-1.053]	1.62e-15	14.791	1433510	8	++++++++	0.317536	Known	rs4474693	MODIFIER	Downstream gene	SNRPEP3	ENSG00000227624	ENST00000338402	NA	NA	0.73956
Phe_278_1	Endocrine/Metabolic	Obesity	Binary	ALL	16:23798961-24798961	16	24298961	A	G	0.5003	-0.02359	0.003596	0.977	[0.970-0.984]	3.04e-9	8.517	1433510	8	--+--+-+	0.224328	Known	rs2107118	MODIFIER	Intron	CACNG3	ENSG00000006116	ENST00000005284	NA	NA	0.99327
Phe_278_1	Endocrine/Metabolic	Obesity	Binary	ALL	16:27787097-31643037	16	28857374	G	A	0.3919	0.052829	0.003678	1.054	[1.047-1.062]	8.08e-44	43.093	1433510	8	++++++++	0.00760568	Known	rs62037364	MODIFIER	Downstream gene	-	ENSG00000261766	ENST00000567731	NA	NA	0.07647
Phe_278_1	Endocrine/Metabolic	Obesity	Binary	EUR	16:1-799331	16	283017	G	T	0.4762	0.033707	0.004909	1.034	[1.024-1.044]	6.59e-12	11.181	825909	2	++?	0.050052	Known	rs440401	MODIFIER	Downstream gene	ARHGDIG	ENSG00000242173	ENST00000219409	NA	NA	0.99948
Phe_278_1	Endocrine/Metabolic	Obesity	Binary	EUR	16:3000147-5398935	16	3964281	C	G	0.5956	0.041191	0.004244	1.042	[1.033-1.051]	2.85e-22	21.545	1246270	3	+++	0.906119	Known	rs2238435	MODIFIER	3'UTR	ADCY9	ENSG00000162104	ENST00000294016	NA	NA	0.59149
Phe_278_1	Endocrine/Metabolic	Obesity	Binary	EUR	16:48490523-49535607	16	49014033	G	T	0.3389	0.026996	0.00456	1.027	[1.018-1.037]	3.22e-9	8.493	1246270	3	+++	0.235113	Known	rs13332755	MODIFIER	Intergenic	-	-	-	NA	NA	0.23625
Phe_278_1	Endocrine/Metabolic	Obesity	Binary	ALL	16:53007893-54391346	16	53769662	T	A	0.3752	0.14984	0.003738	1.162	[1.153-1.170]	6.61e-349	348.18	1433510	8	++++++++	0.00445229	Known	rs1558902	MODIFIER	Intron	FTO	ENSG00000140718	ENST00000471389	NA	NA	0.33648
Phe_278_1	Endocrine/Metabolic	Obesity	Binary	EUR	16:58081679-59081679	16	58581679	T	A	0.696	-0.026593	0.00487	0.974	[0.965-0.983]	4.75e-8	7.324	1246270	3	---	0.020793	Novel	rs9924724	MODIFIER	Intron	CNOT1	ENSG00000125107	ENST00000317147	NA	NA	0.1369
Phe_278_1	Endocrine/Metabolic	Obesity	Binary	EUR	16:62254264-63332585	16	62782724	G	A	0.4593	-0.025479	0.004166	0.975	[0.967-0.983]	9.60e-10	9.018	1246270	3	---	0.954916	Known	rs2962082	MODIFIER	Intergenic	-	-	-	NA	NA	0.10567
Phe_278_1	Endocrine/Metabolic	Obesity	Binary	EUR	16:63710412-64876738	16	64272319	C	T	0.4698	-0.029301	0.003992	0.971	[0.964-0.979]	2.14e-13	12.67	1246270	3	---	0.559927	Known	rs61039625	MODIFIER	Intron	-	ENSG00000261028	ENST00000561657	NA	NA	0.1984
Phe_278_1	Endocrine/Metabolic	Obesity	Binary	EUR	16:69011213-70578826	16	69571446	T	C	0.4138	-0.033752	0.004094	0.967	[0.959-0.975]	1.66e-16	15.779	1246270	3	---	0.045109	Known	rs12599391	MODIFIER	Intron	NFAT5	ENSG00000102908	ENST00000349945	NA	NA	0.0977
Phe_278_1	Endocrine/Metabolic	Obesity	Binary	ALL	16:72560223-73566409	16	73063130	G	A	0.6276	-0.028987	0.003836	0.971	[0.964-0.979]	8.56e-12	11.067	1433510	8	-----+--	0.122206	Known	rs7498798	MODIFIER	Downstream gene	-	ENSG00000271009	ENST00000604855	NA	NA	0.99892
Phe_278_1	Endocrine/Metabolic	Obesity	Binary	EUR	17:1420196-2456248	17	1933517	A	C	0.4268	-0.02554	0.004082	0.975	[0.967-0.983]	3.93e-10	9.405	1246270	3	---	0.510951	Known	rs7222846	MODIFIER	Downstream gene	RTN4RL1	ENSG00000185924	ENST00000331238	NA	NA	0.29132
Phe_278_1	Endocrine/Metabolic	Obesity	Binary	ALL	17:14152390-15163486	17	14652390	C	CT	0.3177	0.005678	0.004059	1.006	[0.998-1.014]	2.73e-8	7.564	1433510	8	---+--+-	0.696088	Novel	rs5819487	MODIFIER	Intergenic	-	-	-	NA	NA	0.05415
Phe_278_1	Endocrine/Metabolic	Obesity	Binary	ALL	17:17293217-18305822	17	17793217	G	C	0.3485	-0.02585	0.003676	0.974	[0.967-0.982]	7.90e-11	10.102	1433510	8	--+--+--	0.461187	Novel	rs3803763	MODERATE	Missense	RAI1	ENSG00000108557	ENST00000353383	c.269G>C	p.Gly90Ala	0.80124
Phe_278_1	Endocrine/Metabolic	Obesity	Binary	EUR	17:35982702-37104622	17	36568699	T	C	0.427	-0.033965	0.004156	0.967	[0.959-0.975]	3.02e-16	15.52	1246270	3	---	0.689672	Known	rs57705647	MODIFIER	Intron	GGNBP2	ENSG00000278311	ENST00000613102	NA	NA	0.05437
Phe_278_1	Endocrine/Metabolic	Obesity	Binary	EUR	17:43703914-44752803	17	44252803	A	C	0.709	-0.028753	0.004657	0.972	[0.963-0.981]	6.65e-10	9.177	1246270	3	---	0.383103	Known	rs2857078	MODIFIER	Intron	SLC4A1	ENSG00000004939	ENST00000262418	NA	NA	0.47446
Phe_278_1	Endocrine/Metabolic	Obesity	Binary	ALL	17:44882815-47288237	17	45618793	A	T	0.1702	0.04797	0.005782	1.049	[1.037-1.061]	1.32e-15	14.878	1021450	7	++-+?-++	0.266499	Known	rs675600	MODIFIER	Upstream gene	LINC02210	ENSG00000204650	ENST00000455565	NA	NA	0.01117
Phe_278_1	Endocrine/Metabolic	Obesity	Binary	ALL	17:47991671-49630296	17	49016912	C	G	0.3485	-0.032611	0.003752	0.968	[0.961-0.975]	1.01e-15	14.995	1433510	8	--------	0.857877	Known	rs9902512	MODIFIER	Intron	IGF2BP1	ENSG00000159217	ENST00000290341	NA	NA	0.1706
Phe_278_1	Endocrine/Metabolic	Obesity	Binary	ALL	17:67326457-68602250	17	67892668	A	G	0.2504	0.035165	0.004214	1.036	[1.027-1.044]	1.13e-14	13.946	1433510	8	++++++++	0.0125805	Novel	rs6504549	MODIFIER	Intron	BPTF	ENSG00000171634	ENST00000306378	NA	NA	0.05096
Phe_278_1	Endocrine/Metabolic	Obesity	Binary	EUR	17:80044527-81609062	17	80651535	A	AT	0.3007	0.029665	0.004418	1.03	[1.021-1.039]	1.89e-11	10.724	1246270	3	+++	0.363816	Known	rs11421875	MODIFIER	Intron	RPTOR	ENSG00000141564	ENST00000306801	NA	NA	0.13873
Phe_278_1	Endocrine/Metabolic	Obesity	Binary	ALL	18:368006-2414050	18	1839910	G	T	0.1727	0.04407	0.004889	1.045	[1.035-1.055]	7.44e-19	18.128	1433510	8	+++++++-	0.86893	Known	rs60764613	MODIFIER	Intron	-	ENSG00000266602	ENST00000661994	NA	NA	0.21165
Phe_278_1	Endocrine/Metabolic	Obesity	Binary	ALL	18:22989305-27045901	18	23517496	A	G	0.5048	-0.035499	0.003572	0.965	[0.958-0.972]	3.07e-23	22.513	1433510	8	--------	0.662689	Known	rs1788817	MODIFIER	Intron	RMC1	ENSG00000141452	ENST00000269221	NA	NA	0.38315
Phe_278_1	Endocrine/Metabolic	Obesity	Binary	ALL	18:33165907-34192274	18	33686777	A	G	0.5475	0.019334	0.00347	1.02	[1.013-1.026]	3.52e-8	7.453	1433510	8	++-++++-	0.749669	Novel	rs4799710	MODIFIER	Intron	ASXL3	ENSG00000141431	ENST00000269197	NA	NA	0.04483
Phe_278_1	Endocrine/Metabolic	Obesity	Binary	ALL	18:38434129-39768974	18	39034322	T	G	0.1121	-0.037492	0.005624	0.963	[0.953-0.974]	3.63e-10	9.44	1433510	8	--+--+--	0.0843421	Known	rs73428491	MODIFIER	Downstream gene	RNU6-706P	ENSG00000253038	ENST00000517229	NA	NA	0.11473
Phe_278_1	Endocrine/Metabolic	Obesity	Binary	EUR	18:41206155-42238829	18	41738829	T	A	0.1029	-0.036266	0.006385	0.964	[0.952-0.977]	1.35e-8	7.87	1246270	3	---	0.04616	Known	rs72893943	MODIFIER	Intergenic	-	-	-	NA	NA	0.14272
Phe_278_1	Endocrine/Metabolic	Obesity	Binary	ALL	18:58708996-61078396	18	60161902	T	C	0.2119	0.072643	0.004198	1.075	[1.067-1.084]	2.05e-64	63.688	1433510	8	++++++++	0.00204222	Known	rs6567160	MODIFIER	Downstream gene	-	ENSG00000267686	ENST00000588794	NA	NA	0.99601
Phe_278_1	Endocrine/Metabolic	Obesity	Binary	ALL	18:65109496-66294402	18	65751441	C	A	0.3222	0.027993	0.003693	1.028	[1.021-1.036]	1.66e-12	11.78	1433510	8	+++++++-	0.603348	Known	rs7241634	MODIFIER	Intron	CDH7	ENSG00000081138	ENST00000397968	NA	NA	0.06782
Phe_278_1	Endocrine/Metabolic	Obesity	Binary	ALL	18:78481423-79518852	18	78985589	C	T	0.0893	-0.037152	0.006105	0.964	[0.952-0.975]	1.00e-9	9	1433510	8	--+-----	0.29283	Known	rs594821	MODIFIER	Intron	SALL3	ENSG00000256463	ENST00000537592	NA	NA	0.1732
Phe_278_1	Endocrine/Metabolic	Obesity	Binary	EUR	19:17611154-19314567	19	18701214	A	G	0.4162	-0.0407	0.004066	0.96	[0.952-0.968]	1.38e-23	22.86	1246270	3	---	0.816424	Known	rs4808845	MODIFIER	Intron	CRTC1	ENSG00000105662	ENST00000321949	NA	NA	0.28974
Phe_278_1	Endocrine/Metabolic	Obesity	Binary	EUR	19:1700244-2745623	19	2244850	G	A	0.0645	0.066477	0.008332	1.069	[1.051-1.086]	1.48e-15	14.829	1246270	3	+++	0.703068	Known	rs45486197	MODIFIER	Intron	SF3A2	ENSG00000104897	ENST00000221494	NA	NA	0.54817
Phe_278_1	Endocrine/Metabolic	Obesity	Binary	EUR	19:29274328-31036528	19	29786822	C	T	0.3169	0.029565	0.004267	1.03	[1.021-1.039]	4.25e-12	11.372	1246270	3	+++	0.580682	Known	rs113701136	MODIFIER	Intergenic	-	-	-	NA	NA	0.46143
Phe_278_1	Endocrine/Metabolic	Obesity	Binary	ALL	19:33308946-34325800	19	33808946	A	G	0.6842	0.027447	0.004222	1.028	[1.019-1.036]	2.25e-9	8.648	1433510	8	+++++++-	0.11407	Novel	rs29947	MODIFIER	Intron	KCTD15	ENSG00000153885	ENST00000683859	NA	NA	0.37958
Phe_278_1	Endocrine/Metabolic	Obesity	Binary	ALL	19:44383210-46379861	19	45678134	G	C	0.2072	-0.060695	0.004438	0.941	[0.933-0.949]	2.32e-40	39.634	1433510	8	-----+-+	0.641467	Known	rs1800437	MODERATE	Missense	GIPR	ENSG00000010310	ENST00000590918	c.1060G>C	p.Glu354Gln	0.30599
Phe_278_1	Endocrine/Metabolic	Obesity	Binary	ALL	19:46538802-47622058	19	47061386	C	T	0.6121	0.036402	0.003854	1.037	[1.029-1.045]	6.30e-20	19.201	1433510	8	++++++++	0.214268	Known	rs11671304	MODIFIER	Downstream gene	ZC3H4	ENSG00000130749	ENST00000253048	NA	NA	0.52187
Phe_278_1	Endocrine/Metabolic	Obesity	Binary	EUR	19:50778201-51811827	19	51311827	C	A	0.0549	-0.073448	0.012489	0.929	[0.907-0.952]	4.08e-9	8.39	825909	2	--?	0.58022	Known	rs564957276	MODIFIER	5'UTR	IGLON5	ENSG00000142549	ENST00000270642	NA	NA	0.8754
Phe_278_1	Endocrine/Metabolic	Obesity	Binary	ALL	19:53069017-54076813	19	53575218	C	T	0.0399	-0.057537	0.008896	0.944	[0.928-0.961]	1.11e-9	8.954	1426870	7	-----?--	0.500895	Known	rs76929553	MODIFIER	Intron	ZNF331	ENSG00000130844	ENST00000449416	NA	NA	0.84225
Phe_278_1	Endocrine/Metabolic	Obesity	Binary	EUR	20:11950352-12953766	20	12450352	G	A	0.1049	0.052542	0.008716	1.054	[1.036-1.072]	1.66e-9	8.78	834215	2	+?+	0.964519	Known	rs566558679	MODIFIER	Intergenic	-	-	-	NA	NA	0.52158
Phe_278_1	Endocrine/Metabolic	Obesity	Binary	ALL	20:15325565-16351654	20	15829351	C	T	0.1475	0.038837	0.005645	1.04	[1.028-1.051]	7.39e-11	10.131	1427160	7	++?++++-	0.367049	Known	rs16996637	MODIFIER	Intron	MACROD2	ENSG00000172264	ENST00000684519	NA	NA	0.62168
Phe_278_1	Endocrine/Metabolic	Obesity	Binary	EUR	20:31950354-32951579	20	32451579	G	A	0.173	0.030038	0.005356	1.03	[1.020-1.041]	2.04e-8	7.69	1246270	3	+++	0.277212	Known	rs910888	MODIFIER	Intron	NOL4L	ENSG00000197183	ENST00000621426	NA	NA	0.07818
Phe_278_1	Endocrine/Metabolic	Obesity	Binary	EUR	20:33426255-34610039	20	33937909	A	G	0.6038	0.02429	0.004093	1.025	[1.016-1.033]	2.95e-9	8.531	1246270	3	+++	0.592309	Known	rs8119076	MODIFIER	Intergenic	-	-	-	NA	NA	0.08543
Phe_278_1	Endocrine/Metabolic	Obesity	Binary	ALL	20:40941249-42091403	20	41481120	A	T	0.6784	-0.026073	0.004188	0.974	[0.966-0.982]	2.34e-9	8.632	1433510	8	--+----+	0.185745	Known	rs3091860	MODIFIER	Intron	CHD6	ENSG00000124177	ENST00000373233	NA	NA	0.45617
Phe_278_1	Endocrine/Metabolic	Obesity	Binary	ALL	20:45766436-46793218	20	46284003	G	A	0.5657	-0.023206	0.003658	0.977	[0.970-0.984]	8.52e-9	8.069	1433510	8	--------	0.00708779	Novel	rs4813017	MODIFIER	Intron	CDH22	ENSG00000149654	ENST00000537909	NA	NA	0.17585
Phe_278_1	Endocrine/Metabolic	Obesity	Binary	EUR	20:51692674-53147792	20	52525008	C	T	0.1701	-0.04715	0.005582	0.954	[0.944-0.964]	2.99e-17	16.524	1246270	3	---	0.076739	Known	rs35336680	MODIFIER	Intron	LINC01524	ENSG00000234948	ENST00000666751	NA	NA	0.03131
Phe_278_1	Endocrine/Metabolic	Obesity	Binary	ALL	20:55076286-56310799	20	55582947	G	T	0.1986	0.027813	0.004597	1.028	[1.019-1.038]	1.16e-8	7.937	1433510	8	++-++++-	0.664771	Novel	rs2224272	MODIFIER	Intron	LINC01440	ENSG00000235166	ENST00000667361	NA	NA	0.14743
Phe_278_1	Endocrine/Metabolic	Obesity	Binary	EUR	20:58464107-59761613	20	59231047	A	G	0.0239	-0.121304	0.017755	0.886	[0.855-0.917]	8.37e-12	11.077	1246270	3	---	0.651969	Known	rs191557051	MODIFIER	Intron	ZNF831	ENSG00000124203	ENST00000371030	NA	NA	0.85037
Phe_278_1	Endocrine/Metabolic	Obesity	Binary	EUR	20:62391556-63446277	20	62904216	C	CCT	0.4153	-0.027507	0.00413	0.973	[0.965-0.981]	2.73e-11	10.563	1246270	3	---	0.703491	Known	rs3069123	MODIFIER	Intron	DIDO1	ENSG00000101191	ENST00000395343	NA	NA	0.19666
Phe_278_1	Endocrine/Metabolic	Obesity	Binary	EUR	21:18048100-19048100	21	18548100	CT	C	0.2722	0.029245	0.005331	1.03	[1.019-1.040]	4.12e-8	7.386	834215	2	+?+	0.87558	Known	rs75333737	MODIFIER	Intergenic	-	-	-	NA	NA	0.14077
Phe_278_1	Endocrine/Metabolic	Obesity	Binary	ALL	21:38418579-39438666	21	38922444	A	G	0.623	0.022554	0.003723	1.023	[1.015-1.030]	2.19e-8	7.659	1433510	8	+++++-++	0.46022	Known	rs8126698	MODIFIER	Intron	-	ENSG00000205622	ENST00000380931	NA	NA	0.30908
Phe_278_1	Endocrine/Metabolic	Obesity	Binary	EUR	21:40758604-41781640	21	41258677	A	AT	0.5716	0.023525	0.004142	1.024	[1.016-1.032]	1.35e-8	7.87	1246270	3	+++	0.746255	Known	rs56865554	MODIFIER	Intron	BACE2	ENSG00000182240	ENST00000330333	NA	NA	0.15513
Phe_278_1	Endocrine/Metabolic	Obesity	Binary	EUR	21:44565491-45726631	21	45075080	T	C	0.6487	-0.031194	0.00412	0.969	[0.961-0.977]	3.69e-14	13.433	1246270	3	---	0.069113	Known	rs9977825	MODIFIER	Intron	ADARB1	ENSG00000197381	ENST00000348831	NA	NA	0.96686
Phe_278_1	Endocrine/Metabolic	Obesity	Binary	EUR	22:28774478-29979783	22	29274478	G	GT	0.068	-0.047907	0.008145	0.953	[0.938-0.969]	4.06e-9	8.392	1246270	3	---	0.063484	Known	rs199750846	MODIFIER	Intron	EWSR1	ENSG00000182944	ENST00000397938	NA	NA	0.16028
Phe_278_1	Endocrine/Metabolic	Obesity	Binary	EUR	22:39763569-42319680	22	41554667	A	T	0.2095	0.034936	0.005106	1.036	[1.025-1.046]	7.80e-12	11.108	1246270	3	+++	0.451621	Known	rs9607815	MODIFIER	Intron	-	ENSG00000286491	ENST00000664614	NA	NA	0.01614
Phe_278_1	Endocrine/Metabolic	Obesity	Binary	EUR	22:42383801-43383801	22	42883801	C	T	0.421	0.021878	0.003901	1.022	[1.014-1.030]	2.04e-8	7.69	1246270	3	+++	0.256239	Novel	rs4822219	MODIFIER	Intron	PACSIN2	ENSG00000100266	ENST00000263246	NA	NA	0.12371
Phe_278_1	Endocrine/Metabolic	Obesity	Binary	EUR	22:47947307-48956353	22	48449227	A	G	0.6721	0.02568	0.004383	1.026	[1.017-1.035]	4.66e-9	8.332	1246270	3	+++	0.912622	Known	rs2001080	MODIFIER	Non coding transcript exon	-	ENSG00000233179	ENST00000453866	NA	NA	0.17337
Phe_278_3	Endocrine/Metabolic	Localized adiposity	Binary	EUR	3:179934142-180934142	3	180434142	C	T	9e-04	3.01432	0.521871	20.375	[7.326-56.667]	7.65e-9	8.116	838602	2	++	0.426704	Novel	rs142615698	MODIFIER	Intron	LINC02053	ENSG00000241696	ENST00000654328	NA	NA	0.95076
Phe_279	Endocrine/Metabolic	Disorders involving the immune mechanism	Binary	EUR	6:162815970-163815970	6	163315970	G	GA	0.3532	0.222861	0.039552	1.25	[1.156-1.350]	1.75e-8	7.756	869701	2	++	0.792932	Novel	rs111238894	MODIFIER	Downstream gene	PACRG	ENSG00000112530	ENST00000366888	NA	NA	0.98408
Phe_280	Hematopoietic	Iron deficiency anemias	Binary	ALL	6:118208702-119208702	6	118708702	T	A	0.0018	0.303732	0.058504	1.355	[1.208-1.520]	3.56e-8	7.448	1015620	5	+-+++?	0.111805	Novel	rs141719071	MODIFIER	Intron	CEP85L	ENSG00000111860	ENST00000434604	NA	NA	0.99962
Phe_280	Hematopoietic	Iron deficiency anemias	Binary	EUR	6:24814369-27533276	6	26092913	G	A	0.0715	-0.136313	0.014835	0.873	[0.848-0.898]	3.98e-20	19.4	837715	2	--	0.179203	Known	rs1800562	MODERATE	Missense	HFE	ENSG00000010704	ENST00000357618	c.845G>A	p.Cys282Tyr	0.33651
Phe_280	Hematopoietic	Iron deficiency anemias	Binary	EUR	6:31961526-33346670	6	32651394	C	G	0.2747	0.100114	0.011962	1.105	[1.080-1.132]	5.79e-17	16.237	837715	2	++	0.003205	Known	rs539981616	MODIFIER	Downstream gene	HLA-DQA1	ENSG00000196735	ENST00000460633	NA	NA	0.99846
Phe_280	Hematopoietic	Iron deficiency anemias	Binary	EUR	7:75320020-76366349	7	75831075	A	G	0.8963	-0.103787	0.011245	0.901	[0.882-0.922]	2.72e-20	19.566	837715	2	--	0.000504	Known	rs2024050	MODIFIER	Upstream gene	-	ENSG00000219039	ENST00000403118	NA	NA	0.19843
Phe_280	Hematopoietic	Iron deficiency anemias	Binary	ALL	8:22563921-24021365	8	23097794	C	G	0.4465	-0.043378	0.00671	0.958	[0.945-0.970]	7.00e-10	9.155	1023990	6	---+-+	0.218946	Known	rs4871846	MODIFIER	Intergenic	-	-	-	NA	NA	0.70245
Phe_280	Hematopoietic	Iron deficiency anemias	Binary	EUR	10:4870700-5870700	10	5370700	T	C	0.1963	-0.055046	0.010086	0.946	[0.928-0.965]	4.82e-8	7.317	837715	2	--	0.342625	Novel	rs201556157	MODIFIER	Intron	UCN3	ENSG00000178473	ENST00000380433	NA	NA	0.22549
Phe_280	Hematopoietic	Iron deficiency anemias	Binary	AFR	11:4582821-5814880	11	5090848	C	T	0.0045	0.526516	0.089671	1.693	[1.420-2.018]	4.32e-9	8.365	120292	2	++	0.915365	Known	rs184753433	MODIFIER	Upstream gene	OR52E3P	ENSG00000226157	ENST00000452083	NA	NA	0.2645
Phe_280	Hematopoietic	Iron deficiency anemias	Binary	ALL	15:44339565-45623289	15	45039491	C	G	0.8069	-0.082222	0.008815	0.921	[0.905-0.937]	1.76e-19	18.754	1023990	6	------	0.272202	Known	rs3874239	MODIFIER	Intron	SORD	ENSG00000140263	ENST00000267814	NA	NA	0.94126
Phe_280	Hematopoietic	Iron deficiency anemias	Binary	AFR	16:1-1024553	16	249924	A	G	0.1008	0.268764	0.020894	1.308	[1.256-1.363]	7.25e-38	37.14	120292	2	++	0.043134	Known	rs13331259	MODIFIER	Intron	FAM234A	ENSG00000167930	ENST00000399932	NA	NA	0.81069
Phe_280	Hematopoietic	Iron deficiency anemias	Binary	EUR	16:53264407-54311575	16	53775335	G	A	0.4249	0.054135	0.007104	1.056	[1.041-1.070]	2.53e-14	13.597	837715	2	++	0.006047	Known	rs1121980	MODIFIER	Intron	FTO	ENSG00000140718	ENST00000471389	NA	NA	0.08041
Phe_280	Hematopoietic	Iron deficiency anemias	Binary	EUR	17:57858748-58858748	17	58358748	C	T	0.1592	-0.05524	0.009667	0.946	[0.928-0.964]	1.10e-8	7.958	837715	2	--	0.637226	Novel	rs34523089	MODERATE	Missense	RNF43	ENSG00000108375	ENST00000407977	c.1028G>A	p.Arg343His	0.74853
Phe_280	Hematopoietic	Iron deficiency anemias	Binary	EUR	17:59223605-60468885	17	59801148	G	A	0.2299	0.057565	0.008513	1.059	[1.042-1.077]	1.36e-11	10.866	837715	2	++	0.975413	Known	rs2645490	MODIFIER	Intron	VMP1	ENSG00000062716	ENST00000262291	NA	NA	0.18082
Phe_280	Hematopoietic	Iron deficiency anemias	Binary	EUR	19:48232845-49232845	19	48732845	T	C	0.521	0.04002	0.007099	1.041	[1.026-1.055]	1.73e-8	7.763	837715	2	++	0.266629	Novel	rs439523	MODIFIER	Intron	RASIP1	ENSG00000105538	ENST00000222145	NA	NA	0.24651
Phe_280	Hematopoietic	Iron deficiency anemias	Binary	EUR	20:63144491-64218273	20	63684240	C	T	0.7568	0.05555	0.008578	1.057	[1.039-1.075]	9.43e-11	10.026	837715	2	++	0.893378	Known	rs3787092	MODIFIER	Intron	RTEL1	ENSG00000258366	ENST00000360203	NA	NA	0.06806
Phe_280	Hematopoietic	Iron deficiency anemias	Binary	ALL	22:36512866-37600420	22	37066896	A	G	0.5949	-0.08039	0.00631	0.923	[0.911-0.934]	1.68e-34	33.774	1023990	6	---+--	0.157294	Known	rs855791	MODERATE	Missense	TMPRSS6	ENSG00000187045	ENST00000676104	c.2180T>C	p.Val727Ala	0.99886
Phe_280_1	Hematopoietic	Iron deficiency anemias, unspecified or not due to blood loss	Binary	EUR	1:113334946-114334946	1	113834946	A	G	0.8851	-0.054252	0.00981	0.947	[0.929-0.966]	3.20e-8	7.495	1248393	3	---	0.447365	Novel	rs2476601	MODERATE	Missense	PTPN22	ENSG00000134242	ENST00000359785	c.1858T>C	p.Trp620Arg	0.63149
Phe_280_1	Hematopoietic	Iron deficiency anemias, unspecified or not due to blood loss	Binary	ALL	1:168621510-169998416	1	169498416	G	A	0.9737	0.167332	0.022457	1.182	[1.131-1.235]	1.43e-14	13.843	1320520	6	??++++++	0.018908	Known	rs1894692	MODIFIER	Non coding transcript exon	-	ENSG00000213062	ENST00000392097	NA	NA	0.72628
Phe_280_1	Hematopoietic	Iron deficiency anemias, unspecified or not due to blood loss	Binary	EUR	2:113772128-114856700	2	114356700	G	T	0.0045	0.273453	0.049139	1.314	[1.194-1.447]	2.62e-8	7.581	1248393	3	+++	0.413965	Novel	rs528216157	MODIFIER	Intergenic	-	-	-	NA	NA	0.32213
Phe_280_1	Hematopoietic	Iron deficiency anemias, unspecified or not due to blood loss	Binary	ALL	6:134594070-135594070	6	135094070	G	A	0.2972	0.016178	0.005873	1.016	[1.005-1.028]	3.01e-8	7.522	1613900	8	--+++-++	0.451765	Novel	rs2210366	MODIFIER	Intron	HBS1L	ENSG00000112339	ENST00000529882	NA	NA	0.34464
Phe_280_1	Hematopoietic	Iron deficiency anemias, unspecified or not due to blood loss	Binary	EUR	6:24928726-26634444	6	26092913	G	A	0.0602	-0.131604	0.013842	0.877	[0.853-0.901]	1.95e-21	20.71	1248393	3	---	0.18244	Known	rs1800562	MODERATE	Missense	HFE	ENSG00000010704	ENST00000357618	c.845G>A	p.Cys282Tyr	0.37019
Phe_280_1	Hematopoietic	Iron deficiency anemias, unspecified or not due to blood loss	Binary	EUR	6:30949007-33424064	6	32659143	C	G	0.5565	0.058738	0.006819	1.06	[1.046-1.075]	7.06e-18	17.151	1248393	3	+++	0.010215	Known	rs36206058	MODIFIER	Downstream gene	HLA-DQB1	ENSG00000179344	ENST00000434651	NA	NA	0.02954
Phe_280_1	Hematopoietic	Iron deficiency anemias, unspecified or not due to blood loss	Binary	EUR	7:75320020-76366349	7	75831075	A	G	0.9065	-0.107342	0.010319	0.898	[0.880-0.917]	2.42e-25	24.616	1248393	3	---	0.001706	Known	rs2024050	MODIFIER	Upstream gene	-	ENSG00000219039	ENST00000403118	NA	NA	0.20117
Phe_280_1	Hematopoietic	Iron deficiency anemias, unspecified or not due to blood loss	Binary	EUR	8:10216192-12090170	8	10900703	A	G	0.5006	-0.044816	0.007803	0.956	[0.942-0.971]	9.28e-9	8.033	1248393	3	---	0.171819	Novel	rs10107145	MODIFIER	Intron	XKR6	ENSG00000171044	ENST00000416569	NA	NA	0.05231
Phe_280_1	Hematopoietic	Iron deficiency anemias, unspecified or not due to blood loss	Binary	ALL	8:22568002-24021801	8	23069493	G	T	0.3627	0.036472	0.005814	1.037	[1.025-1.049]	3.05e-10	9.516	1435230	7	?++++-+-	0.0477302	Known	rs569815750	MODIFIER	Upstream gene	TNFRSF10B	ENSG00000120889	ENST00000276431	NA	NA	0.39314
Phe_280_1	Hematopoietic	Iron deficiency anemias, unspecified or not due to blood loss	Binary	EUR	10:118750744-119777642	10	119250744	A	G	0.1117	-0.070194	0.01068	0.932	[0.913-0.952]	4.95e-11	10.306	1248393	3	---	0.407281	Novel	rs10886430	MODIFIER	Intron	GRK5	ENSG00000198873	ENST00000392870	NA	NA	0.95495
Phe_280_1	Hematopoietic	Iron deficiency anemias, unspecified or not due to blood loss	Binary	AFR	10:19121016-20121016	10	19621016	T	A	0.1966	0.093329	0.016904	1.098	[1.062-1.135]	3.37e-8	7.473	120711	2	++	0.507011	Known	rs12252337	MODIFIER	Intron	MALRD1	ENSG00000204740	ENST00000454679	NA	NA	0.68059
Phe_280_1	Hematopoietic	Iron deficiency anemias, unspecified or not due to blood loss	Binary	EUR	10:4865604-5871819	10	5366498	T	C	0.2557	-0.043316	0.007341	0.958	[0.944-0.971]	3.62e-9	8.441	1248393	3	---	0.499571	Novel	rs10795268	MODIFIER	Intron	UCN3	ENSG00000178473	ENST00000380433	NA	NA	0.15866
Phe_280_1	Hematopoietic	Iron deficiency anemias, unspecified or not due to blood loss	Binary	AFR	11:4582821-5846765	11	5314880	T	C	0.003	0.683259	0.111291	1.98	[1.592-2.463]	8.28e-10	9.082	120711	2	++	0.253009	Known	rs189079458	MODIFIER	Non coding transcript exon	OR51B3P	ENSG00000223735	ENST00000412287	NA	NA	0.47581
Phe_280_1	Hematopoietic	Iron deficiency anemias, unspecified or not due to blood loss	Binary	ALL	15:44343732-45623289	15	45103703	GT	G	0.1001	0.080506	0.008787	1.084	[1.065-1.103]	3.87e-23	22.413	1435230	7	?+++++++	0.299035	Known	rs75922593	MODIFIER	Intron	DUOX2	ENSG00000140279	ENST00000389039	NA	NA	0.59049
Phe_280_1	Hematopoietic	Iron deficiency anemias, unspecified or not due to blood loss	Binary	AFR	16:1-1286482	16	249924	A	G	0.1008	0.280997	0.021485	1.324	[1.270-1.381]	4.36e-39	38.361	120711	2	++	0.053353	Known	rs13331259	MODIFIER	Intron	FAM234A	ENSG00000167930	ENST00000399932	NA	NA	0.74228
Phe_280_1	Hematopoietic	Iron deficiency anemias, unspecified or not due to blood loss	Binary	EUR	16:53265366-54311575	16	53788602	CAAA	C	0.3963	0.050303	0.007475	1.052	[1.036-1.067]	1.70e-11	10.769	839556	2	+?+	0.002399	Known	rs530568312	MODIFIER	Intron	FTO	ENSG00000140718	ENST00000471389	NA	NA	0.18733
Phe_280_1	Hematopoietic	Iron deficiency anemias, unspecified or not due to blood loss	Binary	EUR	17:57116780-62598918	17	58358769	C	T	0.0068	0.797773	0.040914	2.221	[2.049-2.406]	1.12e-84	83.949	841438	2	++?	0.919009	Known	rs199598395	MODERATE	Missense	RNF43	ENSG00000108375	ENST00000407977	c.1007G>A	p.Gly336Asp	1
Phe_280_1	Hematopoietic	Iron deficiency anemias, unspecified or not due to blood loss	Binary	EUR	20:63144491-64203941	20	63650123	T	C	0.7658	0.054943	0.008916	1.056	[1.038-1.075]	7.17e-10	9.144	839556	2	+?+	0.979341	Known	rs6010990	MODIFIER	Intron	STMN3	ENSG00000197457	ENST00000370053	NA	NA	0.18682
Phe_280_1	Hematopoietic	Iron deficiency anemias, unspecified or not due to blood loss	Binary	ALL	22:36512866-37600807	22	37066896	A	G	0.5921	-0.069992	0.005576	0.932	[0.922-0.943]	1.18e-35	34.929	1613900	8	-----+--	0.00406723	Known	rs855791	MODERATE	Missense	TMPRSS6	ENSG00000187045	ENST00000676104	c.2180T>C	p.Val727Ala	0.99703
Phe_280_2	Hematopoietic	Iron deficiency anemia secondary to blood loss (chronic)	Binary	EUR	1:168855555-169998416	1	169498416	G	A	0.973	0.323038	0.053131	1.381	[1.245-1.533]	1.20e-9	8.92	1239005	3	+++	0.236187	Novel	rs1894692	MODIFIER	Non coding transcript exon	-	ENSG00000213062	ENST00000392097	NA	NA	0.83644
Phe_280_2	Hematopoietic	Iron deficiency anemia secondary to blood loss (chronic)	Binary	ALL	7:75331075-76366349	7	75852294	T	C	0.9136	-0.176868	0.022531	0.838	[0.802-0.876]	5.60e-14	13.252	1416800	5	-----	0.226763	Known	rs6969965	MODIFIER	Intron	RHBDD2	ENSG00000005486	ENST00000466232	NA	NA	0.55862
Phe_280_2	Hematopoietic	Iron deficiency anemia secondary to blood loss (chronic)	Binary	ALL	8:22611578-23611578	8	23111578	T	C	0.81	-0.08015	0.016143	0.923	[0.894-0.953]	5.60e-9	8.251	1416800	5	-+--+	0.0797474	Known	rs10111172	MODIFIER	Intron	TNFRSF10C	ENSG00000173535	ENST00000356864	NA	NA	0.78176
Phe_280_2	Hematopoietic	Iron deficiency anemia secondary to blood loss (chronic)	Binary	EUR	17:57646340-58858769	17	58358769	C	T	0.0064	0.567975	0.073006	1.765	[1.529-2.036]	7.26e-15	14.139	842090	2	++?	0.609106	Known	rs199598395	MODERATE	Missense	RNF43	ENSG00000108375	ENST00000407977	c.1007G>A	p.Gly336Asp	0.99758
Phe_280_2	Hematopoietic	Iron deficiency anemia secondary to blood loss (chronic)	Binary	EUR	17:59151458-61236308	17	60137498	G	A	0.0097	0.520241	0.068285	1.682	[1.472-1.923]	2.56e-14	13.591	842090	2	++?	0.996976	Known	rs180950460	MODIFIER	Intron	-	ENSG00000267095	ENST00000592317	NA	NA	0.90771
Phe_281	Hematopoietic	Other deficiency anemia	Binary	ALL	4:145105594-146206428	4	145653003	G	A	0.0496	0.153967	0.020736	1.166	[1.120-1.215]	1.85e-11	10.734	1017180	5	+++++	0.56327	Known	rs116075662	MODIFIER	Intron	MMAA	ENSG00000151611	ENST00000649156	NA	NA	0.30253
Phe_281	Hematopoietic	Other deficiency anemia	Binary	EUR	6:134581201-135614363	6	135097778	A	G	0.2578	0.088257	0.012301	1.092	[1.066-1.119]	7.24e-13	12.14	833425	2	++	0.188464	Known	rs7776054	MODIFIER	Intron	HBS1L	ENSG00000112339	ENST00000529882	NA	NA	0.11643
Phe_281	Hematopoietic	Other deficiency anemia	Binary	ALL	6:48693702-50005233	6	49393404	G	T	0.3428	0.084646	0.010096	1.088	[1.067-1.110]	7.78e-16	15.109	1017180	5	++++-	0.405485	Known	rs73425947	MODIFIER	Intergenic	-	-	-	NA	NA	0.12084
Phe_281	Hematopoietic	Other deficiency anemia	Binary	ALL	10:16500939-17711359	10	17114152	A	G	0.6691	-0.141866	0.010026	0.868	[0.851-0.885]	9.31e-44	43.031	1017180	5	-----	0.883175	Known	rs1801222	MODERATE	Missense	CUBN	ENSG00000107611	ENST00000377833	c.758T>C	p.Phe253Ser	1
Phe_281	Hematopoietic	Other deficiency anemia	Binary	ALL	11:58988581-60789595	11	59855905	C	A	0.1023	0.238087	0.014704	1.269	[1.233-1.306]	1.04e-55	54.984	1017180	5	+++++	0.166253	Known	rs34324219	MODERATE	Missense	TCN1	ENSG00000134827	ENST00000257264	c.901G>T	p.Asp301Tyr	1
Phe_281	Hematopoietic	Other deficiency anemia	Binary	ALL	19:48112819-49268326	19	48703205	C	T	0.4889	-0.116432	0.009399	0.89	[0.874-0.907]	5.14e-33	32.289	1017180	5	----+	0.00335244	Known	rs681343	LOW	Synonymous	FUT2	ENSG00000176920	ENST00000425340	NA	NA	0.23099
Phe_281	Hematopoietic	Other deficiency anemia	Binary	ALL	19:5331829-6340915	19	5840915	C	A	0.1412	-0.11247	0.014417	0.894	[0.869-0.919]	1.82e-14	13.741	1017180	5	-----	0.291756	Known	rs10409772	MODIFIER	Downstream gene	FUT3	ENSG00000171124	ENST00000303225	NA	NA	0.99528
Phe_281	Hematopoietic	Other deficiency anemia	Binary	ALL	19:7801180-8848501	19	8308268	T	C	0.0835	-0.171103	0.017739	0.843	[0.814-0.873]	9.52e-20	19.022	1017180	5	-----	0.847751	Known	rs2232775	MODERATE	Missense	CD320	ENSG00000167775	ENST00000301458	c.23A>G	p.Gln8Arg	0.27435
Phe_281	Hematopoietic	Other deficiency anemia	Binary	EUR	22:30079066-31364438	22	30622988	T	C	0.0477	-0.2812	0.028326	0.755	[0.714-0.798]	3.17e-23	22.499	833425	2	--	0.578549	Known	rs1131603	MODERATE	Missense	TCN2	ENSG00000185339	ENST00000215838	c.1127T>C	p.Leu376Ser	0.99974
Phe_281_1	Hematopoietic	Megaloblastic anemia	Binary	ALL	4:145103408-146214340	4	145653003	G	A	0.0496	0.179132	0.022854	1.196	[1.144-1.251]	9.28e-13	12.032	1024380	5	+++++	0.529831	Known	rs116075662	MODIFIER	Intron	MMAA	ENSG00000151611	ENST00000649156	NA	NA	0.26241
Phe_281_1	Hematopoietic	Megaloblastic anemia	Binary	ALL	6:48519239-50023592	6	49393404	G	T	0.3426	0.112029	0.011164	1.119	[1.094-1.143]	1.03e-21	20.989	1024380	5	++++-	0.155228	Known	rs73425947	MODIFIER	Intergenic	-	-	-	NA	NA	0.18207
Phe_281_1	Hematopoietic	Megaloblastic anemia	Binary	ALL	10:16500939-17711359	10	17114152	A	G	0.6693	-0.178825	0.011073	0.836	[0.818-0.855]	6.96e-56	55.157	1024380	5	-----	0.74544	Known	rs1801222	MODERATE	Missense	CUBN	ENSG00000107611	ENST00000377833	c.758T>C	p.Phe253Ser	1
Phe_281_1	Hematopoietic	Megaloblastic anemia	Binary	EUR	11:125903491-126908308	11	126403491	G	A	0.0724	0.127724	0.022507	1.136	[1.087-1.187]	1.39e-8	7.858	838411	2	++	0.15875	Known	rs12574844	MODIFIER	Intron	ST3GAL4	ENSG00000110080	ENST00000444328	NA	NA	0.54439
Phe_281_1	Hematopoietic	Megaloblastic anemia	Binary	ALL	11:58888167-60819305	11	59855905	C	A	0.1023	0.284899	0.016146	1.33	[1.288-1.372]	2.79e-66	65.554	1024380	5	+++++	0.0649629	Known	rs34324219	MODERATE	Missense	TCN1	ENSG00000134827	ENST00000257264	c.901G>T	p.Asp301Tyr	1
Phe_281_1	Hematopoietic	Megaloblastic anemia	Binary	ALL	19:48100190-49274496	19	48703205	C	T	0.4889	-0.141208	0.01043	0.868	[0.851-0.886]	1.49e-39	38.826	1024380	5	----+	0.000646173	Known	rs681343	LOW	Synonymous	FUT2	ENSG00000176920	ENST00000425340	NA	NA	0.24909
Phe_281_1	Hematopoietic	Megaloblastic anemia	Binary	ALL	19:5331829-6345634	19	5840915	C	A	0.1417	-0.12671	0.016077	0.881	[0.854-0.909]	2.37e-14	13.626	1024380	5	-----	0.367564	Known	rs10409772	MODIFIER	Downstream gene	FUT3	ENSG00000171124	ENST00000303225	NA	NA	0.94813
Phe_281_1	Hematopoietic	Megaloblastic anemia	Binary	ALL	19:7801180-8848501	19	8308268	T	C	0.0838	-0.190096	0.020081	0.827	[0.795-0.860]	7.40e-19	18.131	1024380	5	-----	0.722369	Known	rs2232775	MODERATE	Missense	CD320	ENSG00000167775	ENST00000301458	c.23A>G	p.Gln8Arg	0.23255
Phe_281_1	Hematopoietic	Megaloblastic anemia	Binary	EUR	22:30069711-31364438	22	30622988	T	C	0.0477	-0.335901	0.032173	0.715	[0.671-0.761]	1.62e-25	24.79	838411	2	--	0.990151	Known	rs1131603	MODERATE	Missense	TCN2	ENSG00000185339	ENST00000215838	c.1127T>C	p.Leu376Ser	0.9991
Phe_281_11	Hematopoietic	Pernicious anemia	Binary	EUR	1:113261186-114334946	1	113834946	A	G	0.9012	-0.327494	0.049857	0.721	[0.654-0.795]	5.08e-11	10.294	847573	2	--	0.020893	Known	rs2476601	MODERATE	Missense	PTPN22	ENSG00000134242	ENST00000359785	c.1858T>C	p.Trp620Arg	0.56939
Phe_281_11	Hematopoietic	Pernicious anemia	Binary	EUR	2:55044033-56169185	2	55653173	A	G	0.0543	0.374482	0.063864	1.454	[1.283-1.648]	4.53e-9	8.344	847573	2	++	0.308019	Novel	rs13399762	MODIFIER	Intron	PNPT1	ENSG00000138035	ENST00000447944	NA	NA	0.04523
Phe_281_11	Hematopoietic	Pernicious anemia	Binary	EUR	6:30539347-31807016	6	31307016	G	GC	0.006	1.04344	0.185665	2.839	[1.973-4.085]	1.91e-8	7.719	847573	2	++	0.013599	Novel	rs540653847	MODIFIER	Downstream gene	-	ENSG00000229836	ENST00000421191	NA	NA	0.24195
Phe_281_11	Hematopoietic	Pernicious anemia	Binary	EUR	6:32134257-33134888	6	32634888	C	CT	0.3595	-0.204382	0.035591	0.815	[0.760-0.874]	9.33e-9	8.03	847573	2	--	0.028788	Known	rs139299944	MODIFIER	Upstream gene	HLA-DQA1	ENSG00000196735	ENST00000343139	NA	NA	0.11977
Phe_281_11	Hematopoietic	Pernicious anemia	Binary	EUR	10:16572789-17616974	10	17114152	A	G	0.6416	-0.199027	0.031812	0.82	[0.770-0.872]	3.94e-10	9.404	847573	2	--	0.981709	Novel	rs1801222	MODERATE	Missense	CUBN	ENSG00000107611	ENST00000377833	c.758T>C	p.Phe253Ser	0.52075
Phe_281_11	Hematopoietic	Pernicious anemia	Binary	EUR	11:59355905-60355905	11	59855905	C	A	0.1107	0.288893	0.046296	1.335	[1.219-1.462]	4.37e-10	9.359	847573	2	++	0.367842	Known	rs34324219	MODERATE	Missense	TCN1	ENSG00000134827	ENST00000257264	c.901G>T	p.Asp301Tyr	0.99847
Phe_281_11	Hematopoietic	Pernicious anemia	Binary	EUR	12:109119445-110119445	12	109619445	G	T	0.1134	0.276891	0.048697	1.319	[1.199-1.451]	1.30e-8	7.886	847573	2	++	0.513057	Novel	rs35287743	MODIFIER	Intergenic	-	-	-	NA	NA	0.4665
Phe_281_11	Hematopoietic	Pernicious anemia	Binary	EUR	13:66091862-67091862	13	66591862	T	C	0.0024	1.54695	0.277912	4.697	[2.724-8.098]	2.60e-8	7.585	847573	2	++	0.536139	Novel	rs149254711	MODIFIER	Intron	PCDH9	ENSG00000184226	ENST00000377865	NA	NA	0.73646
Phe_281_11	Hematopoietic	Pernicious anemia	Binary	EUR	16:10469154-11469154	16	10969154	C	T	0.1267	-0.268941	0.049156	0.764	[0.694-0.841]	4.47e-8	7.35	847573	2	--	0.981932	Novel	rs2302558	LOW	Splice polypyrimidine tract	CLEC16A	ENSG00000038532	ENST00000409790	NA	NA	0.04448
Phe_281_12	Hematopoietic	Other vitamin B12 deficiency anemia	Binary	ALL	1:112767461-114557133	1	113630788	A	G	0.863	-0.121932	0.015575	0.885	[0.859-0.913]	4.91e-29	28.309	1415820	5	--+--	1.04254e-05	Known	rs1230666	MODIFIER	Intron	MAGI3	ENSG00000081026	ENST00000307546	NA	NA	1
Phe_281_12	Hematopoietic	Other vitamin B12 deficiency anemia	Binary	EUR	1:200249441-201327676	1	200789796	A	ACTCT	0.2633	0.126765	0.022901	1.135	[1.085-1.187]	3.11e-8	7.508	794855	2	?++	0.118941	Novel	rs35313039	MODIFIER	Intron	CAMSAP2	ENSG00000118200	ENST00000358823	NA	NA	0.32972
Phe_281_12	Hematopoietic	Other vitamin B12 deficiency anemia	Binary	ALL	2:161754026-162969787	2	162267541	C	T	0.5588	0.049959	0.010814	1.051	[1.029-1.074]	2.16e-13	12.666	1415820	5	--+++	0.0227478	Known	rs1990760	MODERATE	Missense	IFIH1	ENSG00000115267	ENST00000649979	c.2836G>A	p.Ala946Thr	0.98221
Phe_281_12	Hematopoietic	Other vitamin B12 deficiency anemia	Binary	EUR	2:203327472-204345613	2	203827472	AAC	A	0.3758	-0.133717	0.022278	0.875	[0.837-0.914]	1.95e-9	8.711	794855	2	?--	0.756244	Novel	rs144115812	MODIFIER	Intergenic	-	-	-	NA	NA	0.91988
Phe_281_12	Hematopoietic	Other vitamin B12 deficiency anemia	Binary	EUR	4:123990082-124990082	4	124490082	C	T	0.652	-0.066336	0.011992	0.936	[0.914-0.958]	3.17e-8	7.499	1237047	3	---	0.541612	Novel	rs1388988	MODIFIER	Intergenic	-	-	-	NA	NA	0.32782
Phe_281_12	Hematopoietic	Other vitamin B12 deficiency anemia	Binary	EUR	4:145105594-146214340	4	145653003	G	A	0.0521	0.185291	0.024228	1.204	[1.148-1.262]	2.04e-14	13.689	1237047	3	+++	0.597916	Known	rs116075662	MODIFIER	Intron	MMAA	ENSG00000151611	ENST00000649156	NA	NA	0.15557
Phe_281_12	Hematopoietic	Other vitamin B12 deficiency anemia	Binary	EUR	6:132259952-133365846	6	132799746	TTGTAATTAC	T	0.0773	-0.233605	0.039295	0.792	[0.733-0.855]	2.77e-9	8.558	794855	2	?--	0.011465	Known	rs74854943	MODIFIER	Upstream gene	SLC18B1	ENSG00000146409	ENST00000275227	NA	NA	0.60862
Phe_281_12	Hematopoietic	Other vitamin B12 deficiency anemia	Binary	EUR	6:29593207-33496007	6	32632423	CTG	C	0.243	-0.314614	0.024448	0.73	[0.696-0.766]	6.75e-38	37.171	794855	2	?--	0.596659	Known	rs72255532	MODIFIER	Upstream gene	HLA-DQA1	ENSG00000196735	ENST00000343139	NA	NA	1
Phe_281_12	Hematopoietic	Other vitamin B12 deficiency anemia	Binary	ALL	6:48519993-50023592	6	49388523	C	G	0.3506	0.111282	0.010754	1.118	[1.094-1.142]	3.16e-23	22.5	1415820	5	+++++	0.402608	Known	rs9473542	MODIFIER	Intergenic	-	-	-	NA	NA	0.14461
Phe_281_12	Hematopoietic	Other vitamin B12 deficiency anemia	Binary	ALL	10:16500939-17711359	10	17114152	A	G	0.6712	-0.185003	0.010754	0.831	[0.814-0.849]	7.55e-64	63.122	1415820	5	-----	0.215247	Known	rs1801222	MODERATE	Missense	CUBN	ENSG00000107611	ENST00000377833	c.758T>C	p.Phe253Ser	1
Phe_281_12	Hematopoietic	Other vitamin B12 deficiency anemia	Binary	EUR	11:125895946-126908308	11	126403491	G	A	0.0807	0.135847	0.020544	1.146	[1.100-1.193]	3.78e-11	10.423	1237047	3	+++	0.248035	Known	rs12574844	MODIFIER	Intron	ST3GAL4	ENSG00000110080	ENST00000444328	NA	NA	0.7197
Phe_281_12	Hematopoietic	Other vitamin B12 deficiency anemia	Binary	ALL	11:58988581-61076896	11	59855905	C	A	0.1039	0.267858	0.015741	1.307	[1.267-1.348]	3.46e-68	67.461	1415820	5	+++++	0.549481	Known	rs34324219	MODERATE	Missense	TCN1	ENSG00000134827	ENST00000257264	c.901G>T	p.Asp301Tyr	1
Phe_281_12	Hematopoietic	Other vitamin B12 deficiency anemia	Binary	EUR	12:110888673-111927245	12	111388673	A	AAATT	0.5654	-0.127389	0.021304	0.88	[0.844-0.918]	2.24e-9	8.65	794855	2	?--	0.076634	Known	rs3062379	MODIFIER	Intron	LINC02356	ENSG00000257595	ENST00000552663	NA	NA	0.99951
Phe_281_12	Hematopoietic	Other vitamin B12 deficiency anemia	Binary	EUR	13:99366380-100366380	13	99866380	C	T	0.0281	0.18845	0.032766	1.207	[1.132-1.287]	8.85e-9	8.053	1237047	3	+++	0.59517	Novel	rs41281112	HIGH	Stop gained	CLYBL	ENSG00000125246	ENST00000339105	c.775C>T	p.Arg259Ter	0.99855
Phe_281_12	Hematopoietic	Other vitamin B12 deficiency anemia	Binary	EUR	15:74646987-75646987	15	75146987	G	GTTT	0.6347	0.119698	0.021648	1.127	[1.080-1.176]	3.22e-8	7.493	794855	2	?++	0.637925	Novel	rs56834547	MODIFIER	Intergenic	-	-	-	NA	NA	0.92386
Phe_281_12	Hematopoietic	Other vitamin B12 deficiency anemia	Binary	EUR	16:10562140-11562140	16	11062140	TGGGA	T	0.4047	-0.118245	0.021516	0.888	[0.852-0.927]	3.89e-8	7.41	794855	2	?--	0.145824	Known	rs57638766	MODIFIER	Intron	CLEC16A	ENSG00000038532	ENST00000409790	NA	NA	0.2587
Phe_281_12	Hematopoietic	Other vitamin B12 deficiency anemia	Binary	ALL	16:27994339-28995107	16	28495107	C	T	0.1267	0.058579	0.015265	1.06	[1.029-1.093]	1.17e-10	9.933	1415820	5	-++++	0.0235942	Known	rs151233	LOW	Synonymous	APOBR	ENSG00000184730	ENST00000564831	NA	NA	0.5429
Phe_281_12	Hematopoietic	Other vitamin B12 deficiency anemia	Binary	ALL	19:35062839-36069163	19	35565351	A	G	0.1647	-0.060007	0.014148	0.942	[0.916-0.968]	1.40e-10	9.853	1415820	5	-+---	0.274482	Known	rs11882733	MODIFIER	Upstream gene	ATP4A	ENSG00000105675	ENST00000262623	NA	NA	0.33761
Phe_281_12	Hematopoietic	Other vitamin B12 deficiency anemia	Binary	ALL	19:48100190-49274496	19	48703417	G	A	0.4578	-0.120381	0.010203	0.887	[0.869-0.904]	3.40e-43	42.468	1415820	5	---+-	0.0083861	Known	rs601338	HIGH	Stop gained	FUT2	ENSG00000176920	ENST00000425340	c.461G>A	p.Trp154Ter	0.25384
Phe_281_12	Hematopoietic	Other vitamin B12 deficiency anemia	Binary	ALL	19:5331829-6345634	19	5840915	C	A	0.1366	-0.108457	0.015647	0.897	[0.870-0.925]	2.86e-15	14.543	1415820	5	---+-	0.230855	Known	rs10409772	MODIFIER	Downstream gene	FUT3	ENSG00000171124	ENST00000303225	NA	NA	0.91899
Phe_281_12	Hematopoietic	Other vitamin B12 deficiency anemia	Binary	ALL	19:7801180-8903252	19	8308268	T	C	0.0673	-0.207458	0.021134	0.813	[0.780-0.847]	1.62e-20	19.79	1415820	5	-----	0.804731	Known	rs2232775	MODERATE	Missense	CD320	ENSG00000167775	ENST00000301458	c.23A>G	p.Gln8Arg	0.12217
Phe_281_12	Hematopoietic	Other vitamin B12 deficiency anemia	Binary	EUR	21:43788093-44794411	21	44294411	C	T	0.0217	0.268521	0.038807	1.308	[1.212-1.411]	4.54e-12	11.343	1237047	3	+++	0.043706	Known	rs74203920	MODERATE	Missense	AIRE	ENSG00000160224	ENST00000291582	c.1411C>T	p.Arg471Cys	0.99979
Phe_281_12	Hematopoietic	Other vitamin B12 deficiency anemia	Binary	ALL	22:30012006-31387119	22	30622988	T	C	0.055	-0.311267	0.026629	0.733	[0.695-0.772]	2.67e-31	30.574	1415820	5	-----	0.121725	Known	rs1131603	MODERATE	Missense	TCN2	ENSG00000185339	ENST00000215838	c.1127T>C	p.Leu376Ser	1
Phe_281_13	Hematopoietic	Folate-deficiency anemia	Binary	EUR	1:11296321-12296321	1	11796321	G	A	0.3046	0.239724	0.039843	1.271	[1.175-1.374]	1.78e-9	8.75	1240572	3	+++	0.12424	Novel	rs1801133	MODERATE	Missense	MTHFR	ENSG00000177000	ENST00000376590	c.665C>T	p.Ala222Val	0.98867
Phe_282	Hematopoietic	Hereditary hemolytic anemias	Binary	AFR	11:2152012-7634531	11	5227002	T	A	0.0538	2.38892	0.055776	10.902	[9.773-12.161]	8.36e-401	400.078	126245	2	++	1.12e-14	Known	rs334	MODERATE	Missense	HBB	ENSG00000244734	ENST00000335295	c.20A>T	p.Glu7Val	1
Phe_282	Hematopoietic	Hereditary hemolytic anemias	Binary	AFR	16:1-1024553	16	249924	A	G	0.1013	0.446146	0.038426	1.562	[1.449-1.684]	3.64e-31	30.438	126245	2	++	0.00659	Known	rs13331259	MODIFIER	Intron	FAM234A	ENSG00000167930	ENST00000399932	NA	NA	0.96477
Phe_282_8	Hematopoietic	Other hemoglobinopathies	Binary	AFR	11:3862506-6629510	11	5227100	T	C	0.0024	3.61504	0.155025	37.153	[27.418-50.344]	2.84e-120	119.547	126986	2	++	7.09e-05	Known	rs34598529	MODIFIER	Upstream gene	HBB	ENSG00000244734	ENST00000335295	NA	NA	1
Phe_282_8	Hematopoietic	Other hemoglobinopathies	Binary	AFR	16:1-1135708	16	249924	A	G	0.1012	0.95203	0.060468	2.591	[2.301-2.917]	7.51e-56	55.124	126986	2	++	0.418652	Known	rs13331259	MODIFIER	Intron	FAM234A	ENSG00000167930	ENST00000399932	NA	NA	0.9996
Phe_284	Hematopoietic	Aplastic anemia	Binary	EUR	22:43428075-44499571	22	43928847	C	G	0.2208	0.184629	0.021355	1.203	[1.153-1.254]	5.35e-18	17.272	844003	2	++	0.420764	Known	rs738409	MODERATE	Missense	PNPLA3	ENSG00000100344	ENST00000216180	c.444C>G	p.Ile148Met	0.13763
Phe_285	Hematopoietic	Other anemias	Binary	EUR	1:154551833-156014639	1	155056777	A	C	0.1328	-0.044021	0.007511	0.957	[0.943-0.971]	4.60e-9	8.337	821983	2	--	0.058627	Known	rs3765087	MODIFIER	Intron	ADAM15	ENSG00000143537	ENST00000356955	NA	NA	0.35831
Phe_285	Hematopoietic	Other anemias	Binary	EUR	1:45274319-46640056	1	45846824	TA	T	0.4353	0.033175	0.005348	1.034	[1.023-1.045]	5.53e-10	9.257	821983	2	++	0.202626	Known	rs34512504	MODIFIER	Intron	MAST2	ENSG00000086015	ENST00000361297	NA	NA	0.00982
Phe_285	Hematopoietic	Other anemias	Binary	ALL	2:45588377-46647390	2	46127106	T	A	0.0925	0.07369	0.007718	1.076	[1.060-1.093]	7.10e-20	19.149	1010310	8	++-+--++	0.102069	Known	rs4952801	MODIFIER	Intron	PRKCE	ENSG00000171132	ENST00000306156	NA	NA	0.81054
Phe_285	Hematopoietic	Other anemias	Binary	ALL	3:65899835-66928553	3	66416813	A	G	0.8834	0.044453	0.007524	1.045	[1.030-1.061]	2.41e-11	10.618	1010310	8	++-+-+++	0.127574	Known	rs2280576	MODIFIER	Intron	LRIG1	ENSG00000144749	ENST00000273261	NA	NA	0.39481
Phe_285	Hematopoietic	Other anemias	Binary	ALL	4:86563179-87643279	4	87143279	A	G	0.3694	-0.029132	0.004817	0.971	[0.962-0.981]	5.76e-9	8.24	1010310	8	-----+-+	0.401785	Known	rs10023050	MODIFIER	Downstream gene	AFF1	ENSG00000172493	ENST00000395146	NA	NA	0.33968
Phe_285	Hematopoietic	Other anemias	Binary	ALL	6:134581201-135614363	6	135097904	G	A	0.2251	0.048537	0.005564	1.05	[1.038-1.061]	8.12e-17	16.091	1010310	8	++-++-+-	0.0104674	Known	rs35786788	MODIFIER	Intron	HBS1L	ENSG00000112339	ENST00000529882	NA	NA	0.83555
Phe_285	Hematopoietic	Other anemias	Binary	ALL	6:24814369-27150825	6	26092913	G	A	0.062	-0.118636	0.010576	0.888	[0.870-0.907]	7.28e-27	26.138	992680	5	--?--?-?	0.972576	Known	rs1800562	MODERATE	Missense	HFE	ENSG00000010704	ENST00000357618	c.845G>A	p.Cys282Tyr	0.67462
Phe_285	Hematopoietic	Other anemias	Binary	EUR	6:30828611-33425910	6	32651394	C	G	0.2754	0.082707	0.009284	1.086	[1.067-1.106]	5.17e-19	18.286	821983	2	++	0.000176	Known	rs539981616	MODIFIER	Downstream gene	HLA-DQA1	ENSG00000196735	ENST00000460633	NA	NA	0.99107
Phe_285	Hematopoietic	Other anemias	Binary	ALL	6:43337071-44362204	6	43858944	C	T	0.221	0.03091	0.005652	1.031	[1.020-1.043]	2.47e-10	9.607	1010310	8	---++-++	0.125236	Known	rs9472144	MODIFIER	Intergenic	-	-	-	NA	NA	0.19514
Phe_285	Hematopoietic	Other anemias	Binary	EUR	7:100075235-101430530	7	100700917	C	T	0.6093	0.04707	0.00559	1.048	[1.037-1.060]	3.75e-17	16.426	821983	2	++	0.012824	Known	rs66481397	MODIFIER	Intergenic	-	-	-	NA	NA	0.08379
Phe_285	Hematopoietic	Other anemias	Binary	ALL	7:151195701-152226110	7	151716108	T	C	0.2512	0.051636	0.005404	1.053	[1.042-1.064]	3.71e-20	19.43	1007650	7	++-++?++	0.000193251	Known	rs10224210	MODIFIER	Intron	PRKAG2	ENSG00000106617	ENST00000287878	NA	NA	0.92237
Phe_285	Hematopoietic	Other anemias	Binary	ALL	9:127366221-128366860	9	127866860	T	G	0.7701	0.036165	0.005788	1.037	[1.025-1.049]	1.51e-8	7.82	1010310	8	++-+-++-	0.395298	Novel	rs913987	MODIFIER	3'UTR	AK1	ENSG00000106992	ENST00000644144	NA	NA	0.3854
Phe_285	Hematopoietic	Other anemias	Binary	ALL	9:132752613-133773734	9	133262254	C	T	0.0748	-0.06208	0.008362	0.94	[0.925-0.955]	1.41e-12	11.85	1010310	8	-------+	0.955386	Known	rs8176693	MODIFIER	Intron	ABO	ENSG00000175164	ENST00000538324	NA	NA	0.39426
Phe_285	Hematopoietic	Other anemias	Binary	EUR	9:13454735-14529775	9	14018789	A	G	0.3979	0.036258	0.005424	1.037	[1.026-1.048]	2.31e-11	10.636	821983	2	++	0.004912	Known	rs10124838	MODIFIER	Intergenic	-	-	-	NA	NA	0.22217
Phe_285	Hematopoietic	Other anemias	Binary	EUR	10:112489975-113541729	10	112994312	T	C	0.2921	0.035824	0.005661	1.036	[1.025-1.048]	2.48e-10	9.606	821983	2	++	0.206768	Known	rs34872471	MODIFIER	Intron	TCF7L2	ENSG00000148737	ENST00000355995	NA	NA	0.3749
Phe_285	Hematopoietic	Other anemias	Binary	ALL	10:58073833-59075629	10	58575629	G	C	0.4084	0.027354	0.00464	1.028	[1.018-1.037]	4.78e-8	7.32	1010310	8	++-++-+-	0.422984	Known	rs7912116	MODIFIER	Intron	BICC1	ENSG00000122870	ENST00000373886	NA	NA	0.01842
Phe_285	Hematopoietic	Other anemias	Binary	EUR	10:68827066-69847576	10	69334748	T	C	0.1034	-0.084863	0.009177	0.919	[0.902-0.935]	2.30e-20	19.638	821983	2	--	0.000478	Known	rs17476364	MODIFIER	Intron	HK1	ENSG00000156515	ENST00000359426	NA	NA	0.61172
Phe_285	Hematopoietic	Other anemias	Binary	ALL	11:48459275-49459275	11	48959275	A	G	0.0914	0.025803	0.007976	1.026	[1.010-1.042]	1.81e-8	7.742	1010310	8	-+-+----	0.0180544	Known	rs78776718	MODIFIER	Upstream gene	-	ENSG00000254517	ENST00000528030	NA	NA	0.14058
Phe_285	Hematopoietic	Other anemias	Binary	AFR	11:4248119-6084924	11	5314880	T	C	0.003	0.774801	0.08958	2.17	[1.821-2.587]	5.18e-18	17.285	115445	2	++	0.908846	Known	rs189079458	MODIFIER	Non coding transcript exon	OR51B3P	ENSG00000223735	ENST00000412287	NA	NA	0.96211
Phe_285	Hematopoietic	Other anemias	Binary	EUR	12:47618502-48819149	12	48118502	C	A	0.813	0.03975	0.006783	1.041	[1.027-1.054]	4.62e-9	8.335	821983	2	++	0.263526	Known	rs4760682	MODIFIER	Upstream gene	PFKM	ENSG00000152556	ENST00000359794	NA	NA	0.7431
Phe_285	Hematopoietic	Other anemias	Binary	EUR	16:19841727-20856368	16	20353912	G	C	0.1929	-0.04035	0.00678	0.96	[0.948-0.973]	2.66e-9	8.575	821983	2	--	0.960801	Known	rs4997081	MODIFIER	Upstream gene	UMOD	ENSG00000169344	ENST00000396138	NA	NA	0.12253
Phe_285	Hematopoietic	Other anemias	Binary	AFR	16:1-1020557	16	249924	A	G	0.1015	0.201208	0.016394	1.223	[1.184-1.263]	1.26e-34	33.899	115445	2	++	4.01e-05	Known	rs13331259	MODIFIER	Intron	FAM234A	ENSG00000167930	ENST00000399932	NA	NA	0.8374
Phe_285	Hematopoietic	Other anemias	Binary	ALL	16:53264407-54311575	16	53772541	A	G	0.3588	0.037193	0.00493	1.038	[1.028-1.048]	1.25e-12	11.902	1010310	8	++++-++-	0.190975	Known	rs56094641	MODIFIER	Intron	FTO	ENSG00000140718	ENST00000471389	NA	NA	0.19325
Phe_285	Hematopoietic	Other anemias	Binary	ALL	17:46739656-47743322	17	47240960	G	A	0.13	-0.039629	0.00679	0.961	[0.948-0.974]	1.89e-8	7.723	1010310	8	-----+-+	0.869568	Novel	rs67972765	MODIFIER	Intergenic	-	-	-	NA	NA	0.31583
Phe_285	Hematopoietic	Other anemias	Binary	EUR	19:19423586-20423586	19	19923586	C	T	0.0022	0.411995	0.07496	1.51	[1.304-1.749]	3.88e-8	7.411	821983	2	++	0.121363	Novel	rs187777655	MODIFIER	Intron	ZNF93	ENSG00000184635	ENST00000343769	NA	NA	0.9964
Phe_285	Hematopoietic	Other anemias	Binary	ALL	22:36483648-37612467	22	37066896	A	G	0.5926	-0.070704	0.004735	0.932	[0.923-0.940]	1.09e-48	47.961	1010310	8	--------	0.791023	Known	rs855791	MODERATE	Missense	TMPRSS6	ENSG00000187045	ENST00000676104	c.2180T>C	p.Val727Ala	0.95388
Phe_285_1	Hematopoietic	Acute posthemorrhagic anemia	Binary	ALL	13:75763191-76763191	13	76263191	G	A	0.2049	0.049638	0.018256	1.051	[1.014-1.089]	3.55e-8	7.449	1408250	5	++---	0.798887	Novel	rs9573825	MODIFIER	Intergenic	-	-	-	NA	NA	0.51432
Phe_285_2	Hematopoietic	Anemia of chronic disease	Binary	EUR	1:154728980-156079321	1	155568788	A	G	0.157	0.089678	0.01564	1.094	[1.061-1.128]	9.82e-9	8.008	835256	2	++	0.653287	Known	rs2039398	MODIFIER	Downstream gene	ASH1L-AS1	ENSG00000235919	ENST00000456633	NA	NA	0.10128
Phe_285_2	Hematopoietic	Anemia of chronic disease	Binary	EUR	6:134581201-135610180	6	135098550	T	C	0.2598	0.076324	0.012844	1.079	[1.052-1.107]	2.81e-9	8.551	835256	2	++	0.545918	Known	rs9402685	MODIFIER	Intron	HBS1L	ENSG00000112339	ENST00000529882	NA	NA	0.12159
Phe_285_2	Hematopoietic	Anemia of chronic disease	Binary	EUR	7:151208732-152217955	7	151716038	T	C	0.2822	0.075437	0.012712	1.078	[1.052-1.106]	2.95e-9	8.53	835256	2	+-	0.034748	Known	rs6464165	MODIFIER	Intron	PRKAG2	ENSG00000106617	ENST00000287878	NA	NA	0.30911
Phe_285_2	Hematopoietic	Anemia of chronic disease	Binary	EUR	16:19839137-20881010	16	20355185	T	C	0.1923	-0.115959	0.014935	0.891	[0.865-0.917]	8.21e-15	14.085	835256	2	--	0.350998	Known	rs13329952	MODIFIER	Downstream gene	PDILT	ENSG00000169340	ENST00000302451	NA	NA	0.15881
Phe_285_2	Hematopoietic	Anemia of chronic disease	Binary	EUR	16:53264407-54311575	16	53768582	C	T	0.4025	0.085176	0.011558	1.089	[1.065-1.114]	1.71e-13	12.766	835256	2	++	0.334033	Known	rs11642015	MODIFIER	Intron	FTO	ENSG00000140718	ENST00000471389	NA	NA	0.12632
Phe_286	Hematopoietic	Coagulation defects	Binary	EUR	1:167892746-171412279	1	169498416	G	A	0.9703	-1.39891	0.033847	0.247	[0.231-0.264]	2.27e-373	372.644	857718	2	--	0	Known	rs1894692	MODIFIER	Non coding transcript exon	-	ENSG00000213062	ENST00000392097	NA	NA	0.95472
Phe_286	Hematopoietic	Coagulation defects	Binary	EUR	1:91113060-92115512	1	91614947	A	AT	0.5983	0.074759	0.013407	1.078	[1.050-1.106]	2.46e-8	7.609	857718	2	++	0.862549	Novel	rs35001591	MODIFIER	Intergenic	-	-	-	NA	NA	0.06852
Phe_286	Hematopoietic	Coagulation defects	Binary	EUR	3:114233150-115233150	3	114733150	A	G	0.0053	0.509227	0.091774	1.664	[1.390-1.992]	2.88e-8	7.541	857718	2	++	0.63315	Novel	rs189705904	MODIFIER	Intron	ZBTB20	ENSG00000181722	ENST00000675478	NA	NA	0.95231
Phe_286	Hematopoietic	Coagulation defects	Binary	EUR	4:110131242-111344339	4	110757980	A	G	0.0986	0.200333	0.02039	1.222	[1.174-1.272]	8.78e-23	22.056	857718	2	++	0.069488	Known	rs200657990	MODIFIER	Intergenic	-	-	-	NA	NA	0.22175
Phe_286	Hematopoietic	Coagulation defects	Binary	EUR	4:154080036-155124224	4	154621096	C	T	0.2422	0.099874	0.014285	1.105	[1.075-1.136]	2.72e-12	11.566	857718	2	++	0.951722	Known	rs7681423	MODIFIER	Intergenic	-	-	-	NA	NA	0.2589
Phe_286	Hematopoietic	Coagulation defects	Binary	EUR	4:185719122-186792735	4	186256860	A	T	0.4066	0.086107	0.013195	1.09	[1.062-1.118]	6.77e-11	10.17	857718	2	++	0.574279	Known	rs3775303	MODIFIER	Intron	KLKB1	ENSG00000164344	ENST00000264690	NA	NA	0.16793
Phe_286	Hematopoietic	Coagulation defects	Binary	EUR	9:132682801-133974633	9	133270004	C	A	0.1712	0.216635	0.018609	1.242	[1.197-1.288]	2.54e-31	30.596	857718	2	++	0.346672	Known	rs587611953	MODIFIER	Intron	ABO	ENSG00000175164	ENST00000538324	NA	NA	0.54286
Phe_286	Hematopoietic	Coagulation defects	Binary	EUR	10:68941748-69985520	10	69458890	G	C	0.125	-0.119104	0.020096	0.888	[0.853-0.923]	3.09e-9	8.51	857718	2	--	0.659272	Known	rs17490626	MODIFIER	Intron	TSPAN15	ENSG00000099282	ENST00000373290	NA	NA	0.25368
Phe_286	Hematopoietic	Coagulation defects	Binary	EUR	11:45572184-49337942	11	46909536	C	T	0.0128	0.72772	0.050718	2.07	[1.874-2.287]	1.09e-46	45.962	857718	2	++	0.00599	Known	rs367962735	MODIFIER	Intron	LRP4	ENSG00000134569	ENST00000378623	NA	NA	0.53703
Phe_286	Hematopoietic	Coagulation defects	Binary	EUR	16:81346708-82353936	16	81852655	C	T	0.2126	0.08452	0.015232	1.088	[1.056-1.121]	2.88e-8	7.541	857718	2	++	0.404573	Known	rs56188311	MODIFIER	Intron	PLCG2	ENSG00000197943	ENST00000564138	NA	NA	0.10264
Phe_286_11	Hematopoietic	Von willebrand's disease	Binary	EUR	9:132757521-133943675	9	133263362	GCGCCCACCACTA	G	0.1911	-0.591461	0.086141	0.554	[0.468-0.655]	6.59e-12	11.181	823233	2	--	0.590464	Novel	rs8176685	MODIFIER	Intron	ABO	ENSG00000175164	ENST00000538324	NA	NA	0.39683
Phe_286_11	Hematopoietic	Von willebrand's disease	Binary	EUR	12:5543550-6543550	12	6043550	AG	A	0.3396	-0.380098	0.068494	0.684	[0.598-0.782]	2.87e-8	7.543	823233	2	--	0.343653	Known	rs35399776	MODIFIER	Intron	VWF	ENSG00000110799	ENST00000261405	NA	NA	0.2588
Phe_286_12	Hematopoietic	Congenital deficiency of other clotting factors (including factor VII)	Binary	EUR	1:167843973-172944434	1	169498416	G	A	0.9795	-3.19766	0.122026	0.041	[0.032-0.052]	2.34e-151	150.63	823324	2	--	0	Known	rs1894692	MODIFIER	Non coding transcript exon	-	ENSG00000213062	ENST00000392097	NA	NA	0.81287
Phe_286_12	Hematopoietic	Congenital deficiency of other clotting factors (including factor VII)	Binary	EUR	9:132757521-133757521	9	133257521	T	TC	0.3982	0.325402	0.059324	1.385	[1.233-1.555]	4.13e-8	7.384	823324	2	++	0.455103	Novel	rs8176719	HIGH	Frameshift	ABO	ENSG00000175164	ENST00000538324	c.259-1_259insG	p.Thr87AspfsTer107	0.86477
Phe_286_12	Hematopoietic	Congenital deficiency of other clotting factors (including factor VII)	Binary	EUR	11:44981882-51294377	11	46328146	G	T	0.008	2.43945	0.231539	11.467	[7.284-18.052]	5.91e-26	25.229	823324	2	++	0.63703	Known	rs149903077	MODIFIER	Upstream gene	DGKZ	ENSG00000149091	ENST00000343674	NA	NA	0.42337
Phe_286_12	Hematopoietic	Congenital deficiency of other clotting factors (including factor VII)	Binary	EUR	11:54610543-58315037	11	57103433	T	A	0.0044	2.60951	0.298713	13.592	[7.569-24.410]	2.42e-18	17.616	823324	2	++	0.402425	Known	rs536995174	MODIFIER	Intergenic	-	-	-	NA	NA	0.82703
Phe_286_7	Hematopoietic	Other and unspecified coagulation defects	Binary	EUR	1:168103482-170866687	1	169498416	G	A	0.9703	-1.18451	0.048977	0.306	[0.278-0.337]	3.19e-129	128.496	863469	2	--	0.00057	Known	rs1894692	MODIFIER	Non coding transcript exon	-	ENSG00000213062	ENST00000392097	NA	NA	1
Phe_286_7	Hematopoietic	Other and unspecified coagulation defects	Binary	EUR	4:110099770-111427114	4	110757980	A	G	0.0987	0.246319	0.031044	1.279	[1.204-1.360]	2.11e-15	14.675	863469	2	++	0.214405	Known	rs200657990	MODIFIER	Intergenic	-	-	-	NA	NA	0.02096
Phe_286_7	Hematopoietic	Other and unspecified coagulation defects	Binary	EUR	9:132757521-133974633	9	133274295	A	T	0.1889	0.216486	0.023522	1.242	[1.186-1.300]	3.46e-20	19.461	863469	2	++	0.147927	Known	rs115478735	MODIFIER	Intron	ABO	ENSG00000175164	ENST00000538324	NA	NA	0.57651
Phe_286_7	Hematopoietic	Other and unspecified coagulation defects	Binary	EUR	11:45828146-48465801	11	46909536	C	T	0.0128	0.619354	0.079074	1.858	[1.591-2.169]	4.78e-15	14.321	863469	2	++	0.010456	Known	rs367962735	MODIFIER	Intron	LRP4	ENSG00000134569	ENST00000378623	NA	NA	0.26589
Phe_287	Hematopoietic	Purpura and other hemorrhagic conditions	Binary	EUR	1:117084600-118124128	1	117609224	G	T	0.2238	-0.07236	0.01204	0.93	[0.909-0.952]	1.86e-9	8.732	852929	2	--	0.187485	Known	rs893230	MODIFIER	Intron	TENT5C	ENSG00000183508	ENST00000369448	NA	NA	0.10508
Phe_287	Hematopoietic	Purpura and other hemorrhagic conditions	Binary	EUR	1:246974156-248376149	1	247556467	G	A	0.0704	0.158174	0.018288	1.171	[1.130-1.214]	5.19e-18	17.285	852929	2	++	0.105988	Known	rs56043070	HIGH	Splice donor	GCSAML	ENSG00000169224	ENST00000366488	c.89+1G>A		0.55152
Phe_287	Hematopoietic	Purpura and other hemorrhagic conditions	Binary	EUR	2:42724818-44121410	2	43534973	G	A	0.0753	0.123231	0.018257	1.131	[1.091-1.172]	1.48e-11	10.83	852929	2	+-	0.002293	Known	rs77972916	MODIFIER	Intron	THADA	ENSG00000115970	ENST00000405975	NA	NA	0.11769
Phe_287	Hematopoietic	Purpura and other hemorrhagic conditions	Binary	EUR	3:11694223-12924715	3	12230418	A	AT	0.3519	0.071195	0.010372	1.074	[1.052-1.096]	6.69e-12	11.175	852929	2	++	0.233893	Known	rs11456863	MODIFIER	Intron	-	ENSG00000288952	ENST00000690965	NA	NA	0.20649
Phe_287	Hematopoietic	Purpura and other hemorrhagic conditions	Binary	EUR	3:183814321-184874093	3	184372478	C	T	0.5365	-0.075103	0.009796	0.928	[0.910-0.946]	1.76e-14	13.753	852929	2	--	0.054649	Known	rs6141	MODIFIER	Downstream gene	POLR2H	ENSG00000163882	ENST00000456318	NA	NA	0.99911
Phe_287	Hematopoietic	Purpura and other hemorrhagic conditions	Binary	ALL	3:56314971-57416824	3	56815721	T	C	0.5392	-0.107062	0.009881	0.898	[0.881-0.916]	1.17e-24	23.932	1038030	5	----+	0.234373	Known	rs1354034	MODIFIER	Intron	ARHGEF3	ENSG00000163947	ENST00000338458	NA	NA	1
Phe_287	Hematopoietic	Purpura and other hemorrhagic conditions	Binary	EUR	5:131987827-132999703	5	132491499	T	C	0.6675	0.058035	0.010434	1.06	[1.038-1.082]	2.67e-8	7.574	852929	2	++	0.448863	Novel	rs2549005	MODIFIER	Upstream gene	IRF1	ENSG00000125347	ENST00000245414	NA	NA	0.07655
Phe_287	Hematopoietic	Purpura and other hemorrhagic conditions	Binary	EUR	6:134581201-135607399	6	135085040	T	G	0.2579	-0.073424	0.011424	0.929	[0.909-0.950]	1.30e-10	9.886	852929	2	--	0.180094	Known	rs1331309	MODIFIER	Intron	HBS1L	ENSG00000112339	ENST00000529882	NA	NA	0.16367
Phe_287	Hematopoietic	Purpura and other hemorrhagic conditions	Binary	EUR	6:30614061-31882042	6	31382042	C	A	0.5966	0.066067	0.011838	1.068	[1.044-1.093]	2.39e-8	7.621	852929	2	++	0.735648	Known	rs9266721	MODIFIER	Downstream gene	FGFR3P1	ENSG00000230994	ENST00000449999	NA	NA	0.15093
Phe_287	Hematopoietic	Purpura and other hemorrhagic conditions	Binary	ALL	6:32138754-34084425	6	33576516	C	T	0.3838	-0.07271	0.008862	0.93	[0.914-0.946]	3.43e-14	13.465	1038030	5	----+	0.0225941	Known	rs210140	MODIFIER	Intron	BAK1	ENSG00000030110	ENST00000374467	NA	NA	0.68295
Phe_287	Hematopoietic	Purpura and other hemorrhagic conditions	Binary	EUR	8:143406443-144406443	8	143906443	G	GT	0.4014	-0.062417	0.010966	0.939	[0.920-0.960]	1.26e-8	7.901	852929	2	--	0.703293	Known	rs35979504	MODIFIER	Downstream gene	-	ENSG00000288096	ENST00000665295	NA	NA	0.28799
Phe_287	Hematopoietic	Purpura and other hemorrhagic conditions	Binary	EUR	9:132544809-133544809	9	133044809	C	T	0.0071	0.363083	0.058542	1.438	[1.282-1.613]	5.57e-10	9.254	852929	2	+-	0.014441	Known	rs187715179	MODIFIER	Intron	GTF3C5	ENSG00000148308	ENST00000372097	NA	NA	0.99933
Phe_287	Hematopoietic	Purpura and other hemorrhagic conditions	Binary	ALL	9:21450783-22643571	9	21973423	G	T	0.2542	0.065057	0.010223	1.067	[1.046-1.089]	1.96e-9	8.708	1038030	5	+++-+	0.0023432	Known	rs2811708	MODIFIER	Intron	CDKN2A	ENSG00000147889	ENST00000304494	NA	NA	0.4881
Phe_287	Hematopoietic	Purpura and other hemorrhagic conditions	Binary	ALL	9:4243973-5369090	9	4763176	T	C	0.4859	-0.077027	0.008635	0.926	[0.910-0.942]	5.96e-17	16.225	1038030	5	-----	0.642582	Known	rs385893	MODIFIER	Downstream gene	-	ENSG00000287759	ENST00000655730	NA	NA	0.99891
Phe_287	Hematopoietic	Purpura and other hemorrhagic conditions	Binary	ALL	10:62614994-64097678	10	63318234	C	G	0.3972	-0.066375	0.00897	0.936	[0.919-0.952]	4.08e-13	12.389	1038030	5	-----	0.0422267	Known	rs7090111	MODIFIER	Intron	JMJD1C	ENSG00000171988	ENST00000399262	NA	NA	0.1438
Phe_287	Hematopoietic	Purpura and other hemorrhagic conditions	Binary	ALL	12:111864420-112864420	12	112364420	A	T	0.5145	-0.053589	0.009284	0.948	[0.931-0.965]	4.00e-8	7.398	1038030	5	---+-	0.00925519	Novel	rs11066272	MODIFIER	Intron	HECTD4	ENSG00000173064	ENST00000682272	NA	NA	0.99879
Phe_287	Hematopoietic	Purpura and other hemorrhagic conditions	Binary	ALL	13:112857874-113863723	13	113357874	G	T	0.4839	-0.042749	0.008462	0.958	[0.942-0.974]	4.61e-9	8.336	1038030	5	----+	0.150664	Novel	rs2018093	MODIFIER	Intron	GRTP1	ENSG00000139835	ENST00000375431	NA	NA	0.35361
Phe_287	Hematopoietic	Purpura and other hemorrhagic conditions	Binary	EUR	20:1437659-2465691	20	1942625	C	A	0.2657	0.105778	0.010898	1.112	[1.088-1.136]	2.84e-22	21.547	852929	2	++	0.082914	Known	rs4814779	MODIFIER	Downstream gene	SIRPA	ENSG00000198053	ENST00000358771	NA	NA	0.13552
Phe_287	Hematopoietic	Purpura and other hemorrhagic conditions	Binary	EUR	20:58254364-59824247	20	59023753	G	A	0.0014	1.05646	0.097888	2.876	[2.374-3.484]	3.73e-27	26.428	852929	2	++	0.450754	Known	rs41303899	MODERATE	Missense	TUBB1	ENSG00000101162	ENST00000217133	c.326G>A	p.Gly109Glu	0.99936
Phe_287	Hematopoietic	Purpura and other hemorrhagic conditions	Binary	ALL	22:43428075-44514113	22	43928975	G	A	0.2172	0.145298	0.010354	1.156	[1.133-1.180]	5.78e-43	42.238	1038030	5	++++-	0.198725	Known	rs3747207	MODIFIER	Intron	PNPLA3	ENSG00000100344	ENST00000216180	NA	NA	0.39592
Phe_287_3	Hematopoietic	Thrombocytopenia	Binary	EUR	1:117084600-118124128	1	117609224	G	T	0.2216	-0.076674	0.011822	0.926	[0.905-0.948]	8.83e-11	10.054	1264195	3	---	0.356713	Known	rs893230	MODIFIER	Intron	TENT5C	ENSG00000183508	ENST00000369448	NA	NA	0.12121
Phe_287_3	Hematopoietic	Thrombocytopenia	Binary	ALL	1:246958320-248376149	1	247556467	G	A	0.062	0.1662	0.016811	1.181	[1.143-1.220]	2.72e-21	20.566	1441040	5	+++++?	0.0321613	Known	rs56043070	HIGH	Splice donor	GCSAML	ENSG00000169224	ENST00000366488	c.89+1G>A		0.74727
Phe_287_3	Hematopoietic	Thrombocytopenia	Binary	EUR	2:42724818-44123081	2	43445369	T	G	0.0598	0.130429	0.01884	1.139	[1.098-1.182]	4.42e-12	11.354	1264195	3	++-	0.028349	Known	rs77059113	MODIFIER	Intron	THADA	ENSG00000115970	ENST00000405975	NA	NA	0.17984
Phe_287_3	Hematopoietic	Thrombocytopenia	Binary	EUR	2:5038584-6038584	2	5538584	C	T	0.0018	0.730307	0.133618	2.076	[1.597-2.697]	4.61e-8	7.336	1264195	3	+++	0.856111	Novel	rs546832655	MODIFIER	Intergenic	-	-	-	NA	NA	0.99529
Phe_287_3	Hematopoietic	Thrombocytopenia	Binary	EUR	3:11694223-12924991	3	12227104	G	A	0.406	0.068729	0.00992	1.071	[1.051-1.092]	4.26e-12	11.371	1264195	3	+++	0.879866	Known	rs7641325	MODIFIER	Intron	-	ENSG00000288952	ENST00000690965	NA	NA	0.09588
Phe_287_3	Hematopoietic	Thrombocytopenia	Binary	EUR	3:183814321-184875252	3	184372478	C	T	0.4892	-0.075237	0.009693	0.928	[0.910-0.945]	8.36e-15	14.078	1264195	3	---	0.243978	Known	rs6141	MODIFIER	Downstream gene	POLR2H	ENSG00000163882	ENST00000456318	NA	NA	0.99938
Phe_287_3	Hematopoietic	Thrombocytopenia	Binary	ALL	3:56314971-57367133	3	56815721	T	C	0.5858	-0.107739	0.00978	0.898	[0.881-0.915]	1.52e-25	24.819	1449890	6	-----+	0.263961	Known	rs1354034	MODIFIER	Intron	ARHGEF3	ENSG00000163947	ENST00000338458	NA	NA	1
Phe_287_3	Hematopoietic	Thrombocytopenia	Binary	EUR	5:131754694-132999703	5	132491499	T	C	0.6699	0.070564	0.010351	1.073	[1.052-1.095]	9.29e-12	11.032	1264195	3	+++	0.408961	Known	rs2549005	MODIFIER	Upstream gene	IRF1	ENSG00000125347	ENST00000245414	NA	NA	0.08809
Phe_287_3	Hematopoietic	Thrombocytopenia	Binary	EUR	6:134581201-135664884	6	135085040	T	G	0.2864	-0.083925	0.011137	0.92	[0.900-0.940]	4.86e-14	13.314	1264195	3	---	0.317863	Known	rs1331309	MODIFIER	Intron	HBS1L	ENSG00000112339	ENST00000529882	NA	NA	0.20094
Phe_287_3	Hematopoietic	Thrombocytopenia	Binary	EUR	6:30614061-31923624	6	31114061	C	T	0.316	0.077173	0.012513	1.08	[1.054-1.107]	6.94e-10	9.159	1264195	3	+++	0.831035	Known	rs3130975	MODIFIER	Upstream gene	C6orf15	ENSG00000204542	ENST00000259870	NA	NA	0.5002
Phe_287_3	Hematopoietic	Thrombocytopenia	Binary	ALL	6:32138754-34084425	6	33576516	C	T	0.3941	-0.078859	0.008848	0.924	[0.908-0.940]	7.87e-17	16.104	1449890	6	-----+	0.065265	Known	rs210140	MODIFIER	Intron	BAK1	ENSG00000030110	ENST00000374467	NA	NA	0.73176
Phe_287_3	Hematopoietic	Thrombocytopenia	Binary	EUR	8:143406443-144406443	8	143906443	G	GT	0.4014	-0.064274	0.011414	0.938	[0.917-0.959]	1.79e-8	7.747	856381	2	-?-	0.711498	Known	rs35979504	MODIFIER	Downstream gene	-	ENSG00000288096	ENST00000665295	NA	NA	0.61812
Phe_287_3	Hematopoietic	Thrombocytopenia	Binary	EUR	9:132544809-133544809	9	133044809	C	T	0.0071	0.400444	0.056393	1.492	[1.336-1.667]	1.24e-12	11.907	1264195	3	++-	0.060901	Known	rs187715179	MODIFIER	Intron	GTF3C5	ENSG00000148308	ENST00000372097	NA	NA	0.99997
Phe_287_3	Hematopoietic	Thrombocytopenia	Binary	ALL	9:21450783-22490458	9	21973423	G	T	0.2448	0.062878	0.010199	1.065	[1.044-1.086]	3.01e-9	8.522	1449890	6	+++--+	0.00376035	Known	rs2811708	MODIFIER	Intron	CDKN2A	ENSG00000147889	ENST00000304494	NA	NA	0.3158
Phe_287_3	Hematopoietic	Thrombocytopenia	Binary	ALL	9:4243973-5573770	9	4763176	T	C	0.4822	-0.077974	0.00861	0.925	[0.910-0.941]	2.09e-17	16.68	1449890	6	------	0.425158	Known	rs385893	MODIFIER	Downstream gene	-	ENSG00000287759	ENST00000655730	NA	NA	0.99285
Phe_287_3	Hematopoietic	Thrombocytopenia	Binary	EUR	9:88344087-89492463	9	88897252	C	T	0.0494	0.127868	0.021575	1.136	[1.089-1.185]	3.09e-9	8.51	1264195	3	+++	0.899987	Known	rs62547760	MODIFIER	Intergenic	-	-	-	NA	NA	0.08663
Phe_287_3	Hematopoietic	Thrombocytopenia	Binary	ALL	10:62614994-64097678	10	63318234	C	G	0.3938	-0.070286	0.008932	0.932	[0.916-0.949]	5.35e-14	13.271	1449890	6	----+-	0.048606	Known	rs7090111	MODIFIER	Intron	JMJD1C	ENSG00000171988	ENST00000399262	NA	NA	0.14978
Phe_287_3	Hematopoietic	Thrombocytopenia	Binary	EUR	11:1-747028	11	180302	G	C	0.2147	-0.079112	0.013784	0.924	[0.899-0.949]	9.50e-9	8.022	856381	2	-?-	0.954501	Known	rs544626513	MODIFIER	Intron	-	ENSG00000255229	ENST00000527297	NA	NA	0.07743
Phe_287_3	Hematopoietic	Thrombocytopenia	Binary	EUR	12:114615073-115615073	12	115115073	G	C	0.3764	0.054107	0.009924	1.056	[1.035-1.076]	4.98e-8	7.303	1264195	3	+++	0.903625	Novel	rs35443	MODIFIER	Intergenic	-	-	-	NA	NA	0.1955
Phe_287_3	Hematopoietic	Thrombocytopenia	Binary	EUR	12:53728544-54856922	12	54300776	C	A	0.0949	-0.107458	0.01813	0.898	[0.867-0.931]	3.08e-9	8.511	1264195	3	---	0.666557	Novel	rs79977579	MODIFIER	Intron	NFE2	ENSG00000123405	ENST00000435572	NA	NA	0.25682
Phe_287_3	Hematopoietic	Thrombocytopenia	Binary	ALL	13:112857874-113863723	13	113357874	G	T	0.4695	-0.041622	0.008475	0.959	[0.943-0.975]	3.77e-9	8.424	1449890	6	-----+	0.258105	Novel	rs2018093	MODIFIER	Intron	GRTP1	ENSG00000139835	ENST00000375431	NA	NA	0.42758
Phe_287_3	Hematopoietic	Thrombocytopenia	Binary	ALL	14:92534681-93550120	14	93050120	T	C	0.1122	-0.087007	0.013402	0.917	[0.893-0.941]	1.09e-8	7.964	1449890	6	------	0.135337	Known	rs2180369	MODIFIER	Intron	ITPK1	ENSG00000100605	ENST00000267615	NA	NA	0.29928
Phe_287_3	Hematopoietic	Thrombocytopenia	Binary	ALL	17:4423297-5436105	17	4936105	C	G	0.0997	-0.085731	0.014505	0.918	[0.892-0.944]	1.82e-8	7.74	1449890	6	-----+	0.536009	Novel	rs2243103	MODIFIER	Downstream gene	GP1BA	ENSG00000185245	ENST00000329125	NA	NA	0.49426
Phe_287_3	Hematopoietic	Thrombocytopenia	Binary	ALL	19:15574749-16602887	19	16095202	C	T	0.0224	0.231519	0.023419	1.261	[1.204-1.320]	1.63e-21	20.788	1441040	5	+++++?	0.274226	Known	rs57843631	MODIFIER	Intron	TPM4	ENSG00000167460	ENST00000643579	NA	NA	0.53136
Phe_287_3	Hematopoietic	Thrombocytopenia	Binary	EUR	20:1437659-2464980	20	1942625	C	A	0.2553	0.101982	0.010812	1.107	[1.084-1.131]	4.01e-21	20.397	1264195	3	+++	0.075691	Known	rs4814779	MODIFIER	Downstream gene	SIRPA	ENSG00000198053	ENST00000358771	NA	NA	0.15597
Phe_287_3	Hematopoietic	Thrombocytopenia	Binary	EUR	20:58254364-59824247	20	59023753	G	A	0.0012	1.10434	0.098947	3.017	[2.485-3.663]	6.33e-29	28.199	1264195	3	+++	0.802432	Known	rs41303899	MODERATE	Missense	TUBB1	ENSG00000101162	ENST00000217133	c.326G>A	p.Gly109Glu	0.99938
Phe_287_3	Hematopoietic	Thrombocytopenia	Binary	ALL	22:43428075-44514113	22	43928850	C	T	0.2225	0.146841	0.010137	1.158	[1.135-1.181]	6.82e-46	45.166	1449890	6	+++++-	0.365695	Known	rs738408	LOW	Synonymous	PNPLA3	ENSG00000100344	ENST00000216180	NA	NA	0.41606
Phe_287_32	Hematopoietic	Secondary thrombocytopenia	Binary	EUR	18:47738256-48738256	18	48238256	T	C	0.0013	1.4273	0.252788	4.167	[2.539-6.840]	1.64e-8	7.785	853552	2	++?	0.435161	Novel	rs192514991	MODIFIER	Intron	ZBTB7C	ENSG00000184828	ENST00000590800	NA	NA	0.99834
Phe_287_32	Hematopoietic	Secondary thrombocytopenia	Binary	EUR	22:17586951-18586951	22	18086951	T	C	0.0134	0.777126	0.140847	2.175	[1.650-2.867]	3.44e-8	7.464	853552	2	++?	0.495371	Novel	rs150400953	MODIFIER	Intron	PEX26	ENSG00000215193	ENST00000399744	NA	NA	0.99672
Phe_287_32	Hematopoietic	Secondary thrombocytopenia	Binary	EUR	22:43428847-44445024	22	43928847	C	G	0.2226	0.190493	0.031084	1.21	[1.138-1.286]	8.88e-10	9.052	1270635	3	+-+	0.017084	Known	rs738409	MODERATE	Missense	PNPLA3	ENSG00000100344	ENST00000216180	c.444C>G	p.Ile148Met	0.32056
Phe_288	Hematopoietic	Diseases of white blood cells	Binary	ALL	1:149733374-164380798	1	159204893	T	C	0.1065	-0.425706	0.02771	0.653	[0.619-0.690]	2.68e-56	55.571	1018970	5	---++?	0.00844773	Novel	rs2814778	MODIFIER	5'UTR	ACKR1	ENSG00000213088	ENST00000368122	NA	NA	1
Phe_288	Hematopoietic	Diseases of white blood cells	Binary	ALL	1:35978315-37006827	1	36482287	G	A	0.0235	0.188987	0.026041	1.208	[1.148-1.271]	1.79e-11	10.747	1018970	5	+++++?	0.718826	Known	rs3917914	MODIFIER	Intron	CSF3R	ENSG00000119535	ENST00000373106	NA	NA	0.80145
Phe_288	Hematopoietic	Diseases of white blood cells	Binary	EUR	5:780715-1787079	5	1285859	C	A	0.3314	0.068803	0.01047	1.071	[1.049-1.093]	4.98e-11	10.303	840380	2	++	0.017287	Known	rs7705526	MODIFIER	Intron	TERT	ENSG00000164362	ENST00000310581	NA	NA	0.68476
Phe_288	Hematopoietic	Diseases of white blood cells	Binary	EUR	7:92279056-93279056	7	92779056	C	T	0.1019	-0.102773	0.016403	0.902	[0.874-0.932]	3.72e-10	9.43	840380	2	-+	0.000182	Known	rs445	MODIFIER	Intron	CDK6	ENSG00000105810	ENST00000424848	NA	NA	0.99997
Phe_288	Hematopoietic	Diseases of white blood cells	Binary	ALL	9:21651140-22651140	9	22151140	G	A	0.1797	-0.070422	0.011777	0.932	[0.911-0.954]	4.37e-8	7.36	1027700	6	---+-+	0.149517	Known	rs6475611	MODIFIER	Intergenic	-	-	-	NA	NA	0.83025
Phe_288	Hematopoietic	Diseases of white blood cells	Binary	EUR	12:110362206-112262346	12	111395984	G	A	0.5112	-0.069603	0.009788	0.933	[0.915-0.951]	1.15e-12	11.939	840380	2	-+	2.79e-05	Known	rs10774624	MODIFIER	Intron	LINC02356	ENSG00000257595	ENST00000552663	NA	NA	0.29272
Phe_288	Hematopoietic	Diseases of white blood cells	Binary	ALL	14:24476156-25476156	14	24976156	G	A	0.4379	0.044998	0.00926	1.046	[1.027-1.065]	4.66e-8	7.332	1027700	6	+++---	0.0143517	Novel	rs2004925	MODIFIER	Intron	STXBP6	ENSG00000168952	ENST00000323944	NA	NA	0.32105
Phe_288	Hematopoietic	Diseases of white blood cells	Binary	ALL	17:39399863-40562752	17	40006230	C	T	0.7043	-0.104038	0.009483	0.901	[0.885-0.918]	2.60e-27	26.585	1027700	6	------	0.0213213	Known	rs6503531	MODIFIER	Intergenic	-	-	-	NA	NA	1
Phe_288	Hematopoietic	Diseases of white blood cells	Binary	EUR	19:41736972-42736972	19	42236972	A	G	0.0675	0.103581	0.018967	1.109	[1.069-1.151]	4.73e-8	7.325	840380	2	++	0.570243	Novel	rs2302485	MODIFIER	Intron	GSK3A	ENSG00000105723	ENST00000222330	NA	NA	0.05551
Phe_288_1	Hematopoietic	Decreased white blood cell count	Binary	AFR	1:115703329-117302566	1	116802566	G	T	0.6933	0.183927	0.03147	1.202	[1.130-1.278]	5.08e-9	8.294	125250	2	++	0.74937	Known	rs798006	MODIFIER	Intergenic	-	-	-	NA	NA	0.31322
Phe_288_1	Hematopoietic	Decreased white blood cell count	Binary	AFR	1:118001829-120463373	1	119904840	G	A	0.8218	0.2593	0.041512	1.296	[1.195-1.406]	4.20e-10	9.377	125250	2	+-	0.119842	Known	rs2493398	MODIFIER	Intergenic	-	-	-	NA	NA	0.35593
Phe_288_1	Hematopoietic	Decreased white blood cell count	Binary	ALL	1:149691129-166128074	1	159204893	T	C	0.1065	0.979907	0.042898	2.664	[2.449-2.898]	3.05e-124	123.516	1043970	5	+++++?	0.0868511	Known	rs2814778	MODIFIER	5'UTR	ACKR1	ENSG00000213088	ENST00000368122	NA	NA	1
Phe_288_1	Hematopoietic	Decreased white blood cell count	Binary	AFR	1:52871227-54005055	1	53372413	G	C	0.0881	0.291099	0.049036	1.338	[1.215-1.473]	2.91e-9	8.536	125250	2	++	0.072108	Known	rs10888787	MODIFIER	Upstream gene	LINC02812	ENSG00000230138	ENST00000449958	NA	NA	0.1519
Phe_288_1	Hematopoietic	Decreased white blood cell count	Binary	AFR	1:55449057-56449057	1	55949057	T	G	0.1282	0.251458	0.041776	1.286	[1.185-1.396]	1.75e-9	8.756	125250	2	++	0.508677	Known	rs11206691	MODIFIER	Intron	LINC01755	ENSG00000233079	ENST00000648749	NA	NA	0.93343
Phe_288_1	Hematopoietic	Decreased white blood cell count	Binary	EUR	2:200773662-201773662	2	201273662	T	C	0.6415	-0.079176	0.014255	0.924	[0.898-0.950]	2.79e-8	7.555	859551	2	--	0.475574	Novel	rs13030042	MODIFIER	Intron	CASP8	ENSG00000064012	ENST00000673742	NA	NA	0.37118
Phe_288_1	Hematopoietic	Decreased white blood cell count	Binary	ALL	6:30771672-31984071	6	31380263	T	C	0.1362	0.145536	0.020525	1.157	[1.111-1.204]	1.97e-10	9.705	1046180	5	+++?++	0.205388	Novel	rs2596570	MODIFIER	Upstream gene	ZDHHC20P2	ENSG00000223702	ENST00000424108	NA	NA	0.61803
Phe_288_1	Hematopoietic	Decreased white blood cell count	Binary	EUR	11:1-838901	11	307878	A	G	0.3093	-0.094063	0.015635	0.91	[0.883-0.939]	1.79e-9	8.748	859551	2	--	0.458728	Known	rs2031091	MODIFIER	5'UTR	IFITM2	ENSG00000185201	ENST00000616316	NA	NA	0.26402
Phe_288_1	Hematopoietic	Decreased white blood cell count	Binary	ALL	17:39435407-40562752	17	40021029	T	C	0.3803	-0.116609	0.012445	0.89	[0.868-0.912]	2.42e-19	18.616	1052680	6	-----+	2.47218e-05	Known	rs11871747	MODIFIER	Intron	MED24	ENSG00000008838	ENST00000394128	NA	NA	0.25723
Phe_288_1	Hematopoietic	Decreased white blood cell count	Binary	EUR	19:43148948-44148948	19	43648948	A	G	0.1542	0.113288	0.018504	1.12	[1.080-1.161]	9.22e-10	9.035	859551	2	++	0.003524	Known	rs4760	MODERATE	Missense	PLAUR	ENSG00000011422	ENST00000340093	c.950T>C	p.Leu317Pro	0.99835
Phe_288_2	Hematopoietic	Elevated white blood cell count	Binary	EUR	1:35976632-37000041	1	36478315	C	G	0.5762	-0.08945	0.012941	0.914	[0.892-0.938]	4.77e-12	11.321	840077	2	--	0.874691	Known	rs3917932	MODIFIER	Intron	CSF3R	ENSG00000119535	ENST00000373106	NA	NA	0.99525
Phe_288_2	Hematopoietic	Elevated white blood cell count	Binary	EUR	3:128098047-129116009	3	128598047	C	A	0.6855	0.085969	0.013628	1.09	[1.061-1.119]	2.82e-10	9.549	840077	2	++	0.744271	Known	rs2712431	MODIFIER	Intergenic	-	-	-	NA	NA	0.452
Phe_288_2	Hematopoietic	Elevated white blood cell count	Binary	EUR	4:73537417-74646669	4	74071261	A	G	0.5932	-0.085784	0.01408	0.918	[0.893-0.943]	1.11e-9	8.954	840077	2	--	0.278823	Known	rs7684973	MODIFIER	Intergenic	-	-	-	NA	NA	0.10659
Phe_288_2	Hematopoietic	Elevated white blood cell count	Binary	EUR	5:779849-1786401	5	1285859	C	A	0.3314	0.101839	0.013563	1.107	[1.078-1.137]	5.98e-14	13.224	840077	2	++	0.334407	Known	rs7705526	MODIFIER	Intron	TERT	ENSG00000164362	ENST00000310581	NA	NA	0.98929
Phe_288_2	Hematopoietic	Elevated white blood cell count	Binary	EUR	7:92279056-93279056	7	92779056	C	T	0.102	-0.142278	0.021404	0.867	[0.832-0.905]	2.99e-11	10.525	840077	2	-+	0.050139	Known	rs445	MODIFIER	Intron	CDK6	ENSG00000105810	ENST00000424848	NA	NA	0.99999
Phe_288_2	Hematopoietic	Elevated white blood cell count	Binary	EUR	9:21642757-22654067	9	22151140	G	A	0.1658	-0.106015	0.018013	0.899	[0.868-0.932]	3.97e-9	8.401	840077	2	--	0.472628	Known	rs6475611	MODIFIER	Intergenic	-	-	-	NA	NA	0.38517
Phe_288_2	Hematopoietic	Elevated white blood cell count	Binary	EUR	12:110362206-112906194	12	111452429	AT	A	0.3	-0.110444	0.015403	0.895	[0.869-0.923]	7.48e-13	12.126	840077	2	--	0.523662	Known	rs11348701	MODIFIER	Downstream gene	SH2B3	ENSG00000111252	ENST00000341259	NA	NA	0.48084
Phe_288_2	Hematopoietic	Elevated white blood cell count	Binary	EUR	17:39178555-40582472	17	40001588	T	C	0.3705	-0.147668	0.013334	0.863	[0.840-0.886]	1.67e-28	27.778	840077	2	-+	0.008716	Known	rs35272691	MODIFIER	Downstream gene	PSMD3	ENSG00000108344	ENST00000264639	NA	NA	0.13394
Phe_289	Hematopoietic	Other diseases of blood and blood-forming organs	Binary	EUR	1:168747174-169855555	1	169355555	T	C	0.9642	-0.313861	0.05574	0.731	[0.655-0.815]	1.79e-8	7.746	854902	2	--	0.985387	Novel	rs1209731	MODIFIER	Intron	NME7	ENSG00000143156	ENST00000367811	NA	NA	0.43443
Phe_289	Hematopoietic	Other diseases of blood and blood-forming organs	Binary	EUR	6:134581201-135610502	6	135097904	G	A	0.2528	0.131509	0.021279	1.141	[1.094-1.189]	6.40e-10	9.194	854902	2	++	0.002949	Known	rs35786788	MODIFIER	Intron	HBS1L	ENSG00000112339	ENST00000529882	NA	NA	0.14908
Phe_289	Hematopoietic	Other diseases of blood and blood-forming organs	Binary	EUR	6:24988355-26633882	6	26072764	C	T	0.0705	0.284678	0.035656	1.329	[1.240-1.426]	1.42e-15	14.849	854902	2	++	0.080362	Novel	rs144861591	MODIFIER	Intergenic	-	-	-	NA	NA	0.31064
Phe_289	Hematopoietic	Other diseases of blood and blood-forming organs	Binary	EUR	6:26756809-27756809	6	27256809	G	A	0.083	0.196977	0.035487	1.218	[1.136-1.305]	2.85e-8	7.546	854902	2	++	0.764657	Novel	rs61740410	MODIFIER	Downstream gene	PRSS16	ENSG00000112812	ENST00000230582	NA	NA	0.46261
Phe_289	Hematopoietic	Other diseases of blood and blood-forming organs	Binary	EUR	12:110895984-112213938	12	111395984	G	A	0.5109	-0.105298	0.019184	0.9	[0.867-0.935]	4.05e-8	7.393	854902	2	--	0.212106	Novel	rs10774624	MODIFIER	Intron	LINC02356	ENSG00000257595	ENST00000552663	NA	NA	0.22216
Phe_289_4	Hematopoietic	Lymphadenitis	Binary	ALL	6:30688008-31767728	6	31267728	G	A	0.2373	0.095909	0.014303	1.101	[1.070-1.132]	1.51e-10	9.82	1028410	5	+++++	0.241572	Known	rs2853953	MODIFIER	Downstream gene	HLA-C	ENSG00000204525	ENST00000376228	NA	NA	0.09648
Phe_289_8	Hematopoietic	Polycythemia, secondary	Binary	EUR	1:23302696-24302696	1	23802696	G	A	0.0076	0.659981	0.118335	1.935	[1.534-2.440]	2.44e-8	7.612	853711	2	++?	0.740339	Novel	rs12131539	MODIFIER	Intron	HMGCL	ENSG00000117305	ENST00000374490	NA	NA	0.60217
Phe_289_8	Hematopoietic	Polycythemia, secondary	Binary	EUR	1:230922308-231926482	1	231426482	A	G	0.0149	0.413731	0.073476	1.512	[1.310-1.747]	1.79e-8	7.746	1264286	3	+++	0.579897	Novel	rs61835223	MODIFIER	Upstream gene	EGLN1	ENSG00000135766	ENST00000366641	NA	NA	0.36808
Phe_289_8	Hematopoietic	Polycythemia, secondary	Binary	EUR	2:45610183-46671830	2	46126027	A	G	0.3186	-0.153722	0.021849	0.858	[0.822-0.895]	1.98e-12	11.703	1264286	3	---	0.43962	Novel	rs10495928	MODIFIER	Intron	PRKCE	ENSG00000171132	ENST00000306156	NA	NA	0.24122
Phe_289_8	Hematopoietic	Polycythemia, secondary	Binary	EUR	6:134581201-135614363	6	135097880	T	C	0.2828	-0.163416	0.023789	0.849	[0.811-0.890]	6.45e-12	11.191	1264286	3	---	0.107898	Known	rs9399137	MODIFIER	Intron	HBS1L	ENSG00000112339	ENST00000529882	NA	NA	0.17095
Phe_289_8	Hematopoietic	Polycythemia, secondary	Binary	EUR	6:24988355-28393892	6	26092913	G	A	0.0602	0.363683	0.038909	1.439	[1.333-1.553]	9.02e-21	20.045	1264286	3	+++	0.036681	Known	rs1800562	MODERATE	Missense	HFE	ENSG00000010704	ENST00000357618	c.845G>A	p.Cys282Tyr	0.48782
Phe_289_8	Hematopoietic	Polycythemia, secondary	Binary	EUR	7:100116392-101268661	7	100672382	C	G	0.5791	-0.138126	0.02073	0.871	[0.836-0.907]	2.68e-11	10.572	1264286	3	---	0.848574	Known	rs221788	MODIFIER	Upstream gene	GNB2	ENSG00000172354	ENST00000303210	NA	NA	0.07657
Phe_289_8	Hematopoietic	Polycythemia, secondary	Binary	EUR	7:151209702-152216108	7	151714408	G	T	0.2635	-0.133285	0.023426	0.875	[0.836-0.916]	1.27e-8	7.895	1264286	3	---	0.79071	Novel	rs73728279	MODIFIER	Intron	PRKAG2	ENSG00000106617	ENST00000287878	NA	NA	0.22855
Phe_289_8	Hematopoietic	Polycythemia, secondary	Binary	EUR	8:23039568-24043772	8	23543772	T	G	0.2249	0.133686	0.023805	1.143	[1.091-1.198]	1.96e-8	7.709	1264286	3	+++	0.802483	Novel	rs11984487	MODIFIER	Intron	SLC25A37	ENSG00000147454	ENST00000519973	NA	NA	0.07427
Phe_289_8	Hematopoietic	Polycythemia, secondary	Binary	EUR	9:4573770-5573770	9	5073770	G	T	6e-04	2.83694	0.193402	17.063	[11.680-24.928]	1.02e-48	47.99	853711	2	+-?	0.001441	Known	rs77375493	MODERATE	Missense	JAK2	ENSG00000096968	ENST00000381652	c.1849G>T	p.Val617Phe	1
Phe_289_8	Hematopoietic	Polycythemia, secondary	Binary	EUR	10:68818770-69859065	10	69334748	T	C	0.0889	0.331039	0.032696	1.392	[1.306-1.485]	4.29e-24	23.367	1264286	3	+++	0.700407	Known	rs17476364	MODIFIER	Intron	HK1	ENSG00000156515	ENST00000359426	NA	NA	0.87549
Phe_289_8	Hematopoietic	Polycythemia, secondary	Binary	EUR	12:47515271-48618502	12	48118502	C	A	0.8219	-0.162167	0.024802	0.85	[0.810-0.893]	6.22e-11	10.207	1264286	3	---	0.160108	Novel	rs4760682	MODIFIER	Upstream gene	PFKM	ENSG00000152556	ENST00000359794	NA	NA	0.96062
Phe_289_8	Hematopoietic	Polycythemia, secondary	Binary	EUR	14:63724602-64762667	14	64229482	C	A	0.051	0.240998	0.040458	1.273	[1.176-1.378]	2.57e-9	8.59	1264286	3	+++	0.712943	Novel	rs61174206	MODIFIER	3'UTR	ESR2	ENSG00000140009	ENST00000341099	NA	NA	0.21667
Phe_289_8	Hematopoietic	Polycythemia, secondary	Binary	EUR	22:36549628-37574564	22	37066896	A	G	0.5909	0.144124	0.020488	1.155	[1.110-1.202]	2.00e-12	11.699	1264286	3	++-	0.001475	Known	rs855791	MODERATE	Missense	TMPRSS6	ENSG00000187045	ENST00000676104	c.2180T>C	p.Val727Ala	0.98225
Phe_290_11	Mental Disorders	Alzheimer's disease	Binary	EUR	1:207005962-208133385	1	207524699	T	C	0.8029	-0.100271	0.015898	0.905	[0.877-0.933]	2.84e-10	9.546	823853	2	--	0.95207	Novel	rs6661489	MODIFIER	Intron	CR1	ENSG00000203710	ENST00000367049	NA	NA	0.14424
Phe_290_11	Mental Disorders	Alzheimer's disease	Binary	EUR	2:126606970-127637182	2	127135234	C	T	0.3825	0.108218	0.013531	1.114	[1.085-1.144]	1.27e-15	14.897	823853	2	++	0.43832	Known	rs6733839	MODIFIER	Intergenic	-	-	-	NA	NA	0.50102
Phe_290_11	Mental Disorders	Alzheimer's disease	Binary	EUR	7:11725111-12738147	7	12229791	C	G	0.3807	-0.075436	0.013673	0.927	[0.903-0.953]	3.45e-8	7.463	823853	2	--	0.516778	Known	rs3173615	MODERATE	Missense	TMEM106B	ENSG00000106460	ENST00000396668	c.554C>G	p.Thr185Ser	0.02151
Phe_290_11	Mental Disorders	Alzheimer's disease	Binary	EUR	8:27098736-28110986	8	27608798	T	C	0.5913	0.086435	0.013266	1.09	[1.062-1.119]	7.24e-11	10.14	823853	2	++	0.695172	Known	rs1532278	MODIFIER	Intron	CLU	ENSG00000120885	ENST00000316403	NA	NA	0.21873
Phe_290_11	Mental Disorders	Alzheimer's disease	Binary	EUR	9:26917431-27991944	9	27417431	C	T	0.0121	0.292409	0.049827	1.34	[1.215-1.477]	4.40e-9	8.357	823853	2	+-	0.326877	Known	rs576830492	MODIFIER	Intron	MOB3B	ENSG00000120162	ENST00000262244	NA	NA	0.71527
Phe_290_11	Mental Disorders	Alzheimer's disease	Binary	EUR	11:121205213-122232941	11	121705213	C	T	0.003	0.807985	0.142297	2.243	[1.697-2.965]	1.36e-8	7.866	823853	2	++	0.036946	Known	rs139247213	MODIFIER	Intron	-	ENSG00000286044	ENST00000652518	NA	NA	0.70671
Phe_290_11	Mental Disorders	Alzheimer's disease	Binary	EUR	11:59578356-60836353	11	60251788	G	GTA	0.3301	-0.118109	0.014589	0.889	[0.864-0.914]	5.69e-16	15.245	823853	2	--	0.322967	Known	rs3041800	MODIFIER	Intron	MS4A4A	ENSG00000110079	ENST00000649552	NA	NA	0.16026
Phe_290_11	Mental Disorders	Alzheimer's disease	Binary	EUR	15:58128999-59479897	15	58708758	C	T	0.3889	-0.075224	0.01311	0.928	[0.904-0.952]	9.59e-9	8.018	823853	2	--	0.950933	Known	rs347117	MODIFIER	Intron	ADAM10	ENSG00000137845	ENST00000260408	NA	NA	0.0579
Phe_290_11	Mental Disorders	Alzheimer's disease	Binary	EUR	15:62907216-63907216	15	63407216	C	T	0.0201	0.193717	0.035466	1.214	[1.132-1.301]	4.71e-8	7.327	823853	2	+-	0.458015	Known	rs181364771	MODIFIER	Intron	LINC02568	ENSG00000259459	ENST00000559821	NA	NA	0.22797
Phe_290_11	Mental Disorders	Alzheimer's disease	Binary	EUR	17:43852876-46524505	17	44352876	C	T	0.3109	0.101583	0.013699	1.107	[1.078-1.137]	1.21e-13	12.916	823853	2	++	0.761711	Known	rs5848	MODIFIER	3'UTR	GRN	ENSG00000030582	ENST00000053867	NA	NA	0.98424
Phe_290_11	Mental Disorders	Alzheimer's disease	Binary	EUR	17:62968418-63971115	17	63468418	C	T	0.6205	0.074733	0.013405	1.078	[1.050-1.106]	2.48e-8	7.606	823853	2	++	0.080709	Novel	rs6504163	MODIFIER	Upstream gene	PPIAP55	ENSG00000228979	ENST00000606284	NA	NA	0.20697
Phe_290_11	Mental Disorders	Alzheimer's disease	Binary	EUR	19:600894-1600894	19	1100894	T	C	0.0079	0.373766	0.067242	1.453	[1.274-1.658]	2.72e-8	7.565	823853	2	++	0.731536	Known	rs559324022	MODIFIER	Upstream gene	GPX4	ENSG00000167468	ENST00000354171	NA	NA	0.9166
Phe_290_11	Mental Disorders	Alzheimer's disease	Binary	EUR	19:40074461-41316611	19	40667236	G	A	0.0052	0.478073	0.081519	1.613	[1.375-1.892]	4.50e-9	8.346	823853	2	++	0.674376	Known	rs150845309	MODIFIER	3'UTR	NUMBL	ENSG00000105245	ENST00000252891	NA	NA	0.34927
Phe_290_11	Mental Disorders	Alzheimer's disease	Binary	EUR	19:42695265-47916830	19	44908684	T	C	0.1684	1.00263	0.015184	2.725	[2.646-2.808]	1.88e-949	948.725	823853	2	++	0	Known	rs429358	MODERATE	Missense	APOE	ENSG00000130203	ENST00000252486	c.388T>C	p.Cys130Arg	1
Phe_290_11	Mental Disorders	Alzheimer's disease	Binary	EUR	20:1-930636	20	430636	C	T	0.0289	0.179564	0.028641	1.197	[1.131-1.266]	3.62e-10	9.441	823853	2	+-	0.54679	Known	rs188751991	MODIFIER	3'UTR	RBCK1	ENSG00000125826	ENST00000356286	NA	NA	0.92874
Phe_290_11	Mental Disorders	Alzheimer's disease	Binary	EUR	21:25310496-26310496	21	25810496	C	T	0.0045	-0.723986	0.114076	0.485	[0.388-0.606]	2.20e-10	9.657	823853	2	--	0.602326	Known	rs529881694	MODIFIER	Intergenic	-	-	-	NA	NA	0.99955
Phe_290_16	Mental Disorders	Vascular dementia	Binary	EUR	1:201573203-202573203	1	202073203	T	G	0.0398	0.337068	0.061264	1.401	[1.242-1.580]	3.76e-8	7.425	807018	2	++	0.346395	Novel	rs68043120	MODIFIER	Downstream gene	Y_RNA	ENSG00000212512	ENST00000391210	NA	NA	0.9338
Phe_290_16	Mental Disorders	Vascular dementia	Binary	EUR	19:44037872-45708340	19	44908684	T	C	0.1656	0.715459	0.033812	2.045	[1.914-2.185]	2.24e-99	98.65	807018	2	++	3.32e-07	Known	rs429358	MODERATE	Missense	APOE	ENSG00000130203	ENST00000252486	c.388T>C	p.Cys130Arg	1
Phe_290_2	Mental Disorders	Delirium due to conditions classified elsewhere	Binary	EUR	19:44281370-45702065	19	44908684	T	C	0.1655	0.496653	0.02708	1.643	[1.558-1.733]	3.95e-75	74.403	804126	2	++	0.039619	Known	rs429358	MODERATE	Missense	APOE	ENSG00000130203	ENST00000252486	c.388T>C	p.Cys130Arg	1
Phe_291_4	Mental Disorders	Specific nonpsychotic mental disorders due to brain damage	Binary	EUR	18:12276071-13276071	18	12776071	G	A	0.0061	1.9421	0.356138	6.973	[3.470-14.015]	4.95e-8	7.306	800300	2	++	0.343368	Novel	rs55850802	MODIFIER	Non coding transcript exon	LINC01882	ENSG00000260302	ENST00000589930	NA	NA	0.99614
Phe_292_3	Mental Disorders	Memory loss	Binary	EUR	19:44348259-45424977	19	44908684	T	C	0.1654	0.34802	0.030593	1.416	[1.334-1.504]	5.52e-30	29.258	805110	2	++	0.001523	Novel	rs429358	MODERATE	Missense	APOE	ENSG00000130203	ENST00000252486	c.388T>C	p.Cys130Arg	0.99999
Phe_297_2	Mental Disorders	Suicide or self-inflicted injury	Binary	EUR	5:57634473-58634473	5	58134473	C	T	0.3599	-0.08061	0.014694	0.923	[0.896-0.950]	4.11e-8	7.386	784008	2	--	0.221792	Novel	rs6874108	MODIFIER	Intron	-	ENSG00000286853	ENST00000661833	NA	NA	0.15588
Phe_297_2	Mental Disorders	Suicide or self-inflicted injury	Binary	EUR	16:76518037-77518037	16	77018037	C	G	0.4018	-0.077746	0.014164	0.925	[0.900-0.951]	4.04e-8	7.393	784008	2	--	0.727225	Novel	rs7200145	MODIFIER	Intergenic	-	-	-	NA	NA	0.42319
Phe_300_1	Mental Disorders	Anxiety disorder	Binary	EUR	1:87898399-88898399	1	88398399	C	A	0.6304	0.051283	0.009405	1.053	[1.033-1.072]	4.96e-8	7.305	766592	2	++	0.312074	Novel	rs4656043	MODIFIER	Intron	PKN2-AS1	ENSG00000237505	ENST00000645056	NA	NA	0.05553
Phe_300_1	Mental Disorders	Anxiety disorder	Binary	EUR	5:120263483-121283951	5	120776826	T	TA	0.3405	0.052696	0.009443	1.054	[1.035-1.074]	2.40e-8	7.62	766592	2	++	0.994769	Novel	rs5870924	MODIFIER	Upstream gene	-	ENSG00000248927	ENST00000511422	NA	NA	0.04224
Phe_300_1	Mental Disorders	Anxiety disorder	Binary	EUR	6:26503116-27761486	6	27237643	C	T	0.1052	-0.08934	0.015459	0.915	[0.887-0.943]	7.51e-9	8.125	766592	2	--	0.230486	Novel	rs13212921	MODIFIER	Intergenic	-	-	-	NA	NA	0.07302
Phe_315_1	Mental Disorders	Learning disorder	Binary	EUR	21:27389380-28412117	21	27904586	G	T	0.416	-0.227357	0.03887	0.797	[0.738-0.860]	4.94e-9	8.306	829124	2	--	0.460613	Novel	rs36039152	MODIFIER	Intergenic	-	-	-	NA	NA	0.09686
Phe_317_11	Mental Disorders	Alcoholic liver damage	Binary	EUR	4:86761285-87818701	4	87310240	T	TA	0.2485	-0.188686	0.027148	0.828	[0.785-0.873]	3.65e-12	11.438	796393	2	--	0.041853	Novel	rs72613567	LOW	Splice region	HSD17B13	ENSG00000170509	ENST00000328546	NA	NA	0.31589
Phe_317_11	Mental Disorders	Alcoholic liver damage	Binary	EUR	4:98818162-99818162	4	99318162	T	C	0.9861	0.926618	0.139231	2.526	[1.923-3.318]	2.83e-11	10.549	796393	2	++	0.754627	Novel	rs1229984	MODERATE	Missense	ADH1B	ENSG00000196616	ENST00000305046	c.143A>G	p.His48Arg	0.99957
Phe_317_11	Mental Disorders	Alcoholic liver damage	Binary	EUR	8:127188393-128188393	8	127688393	G	A	0.0035	0.899862	0.163773	2.459	[1.784-3.390]	3.92e-8	7.407	796393	2	++	0.145083	Known	rs183823803	MODIFIER	Non coding transcript exon	CASC11	ENSG00000249375	ENST00000502463	NA	NA	0.99327
Phe_317_11	Mental Disorders	Alcoholic liver damage	Binary	EUR	11:90460263-91481623	11	90981623	A	AT	0.029	0.309236	0.053829	1.362	[1.226-1.514]	9.20e-9	8.036	796393	2	+-	0.02099	Known	rs201192366	MODIFIER	Intergenic	-	-	-	NA	NA	0.69872
Phe_317_11	Mental Disorders	Alcoholic liver damage	Binary	EUR	19:18710016-20010492	19	19285807	C	T	0.0323	0.404244	0.051242	1.498	[1.355-1.656]	3.05e-15	14.516	796393	2	++	0.423719	Known	rs188247550	MODIFIER	Intron	SUGP1	ENSG00000105705	ENST00000247001	NA	NA	0.40075
Phe_317_11	Mental Disorders	Alcoholic liver damage	Binary	EUR	22:43428075-44514113	22	43928850	C	T	0.2212	0.379032	0.025631	1.461	[1.389-1.536]	1.75e-49	48.757	796393	2	++	0.083387	Known	rs738408	LOW	Synonymous	PNPLA3	ENSG00000100344	ENST00000216180	NA	NA	0.492
Phe_318	Mental Disorders	Tobacco use disorder	Binary	EUR	2:21707923-22874255	2	22347202	A	G	0.4006	0.071852	0.011485	1.074	[1.051-1.099]	3.95e-10	9.404	562653	2	++	0.485472	Known	rs1463979	MODIFIER	Intron	-	ENSG00000228999	ENST00000450551	NA	NA	0.04535
Phe_318	Mental Disorders	Tobacco use disorder	Binary	EUR	5:134029745-135029745	5	134529745	A	T	0.3062	-0.068817	0.012186	0.933	[0.911-0.956]	1.63e-8	7.788	562653	2	--	0.630283	Novel	rs329123	MODIFIER	Intron	JADE2	ENSG00000043143	ENST00000681547	NA	NA	0.51506
Phe_318	Mental Disorders	Tobacco use disorder	Binary	EUR	7:114604409-115972722	7	115104409	T	C	0.0869	0.10958	0.019753	1.116	[1.073-1.160]	2.90e-8	7.538	562653	2	++	0.770627	Known	rs74750282	MODIFIER	Intron	LINC01392	ENSG00000233607	ENST00000419883	NA	NA	0.06631
Phe_318	Mental Disorders	Tobacco use disorder	Binary	EUR	9:133094421-134121702	9	133621702	A	G	0.6377	-0.078563	0.012453	0.924	[0.902-0.947]	2.81e-10	9.551	562653	2	--	0.201117	Known	rs10821537	MODIFIER	Intron	-	ENSG00000261018	ENST00000564021	NA	NA	0.55015
Phe_318	Mental Disorders	Tobacco use disorder	Binary	ALL	9:7845505-8845505	9	8345505	A	T	0.0715	-0.058724	0.022222	0.943	[0.903-0.985]	2.52e-8	7.598	580616	5	--+-+	0.0280427	Novel	rs72710308	MODIFIER	Intron	PTPRD	ENSG00000153707	ENST00000381196	NA	NA	0.99917
Phe_318	Mental Disorders	Tobacco use disorder	Binary	EUR	10:105491604-106572896	10	106072896	C	A	0.1314	-0.107795	0.017567	0.898	[0.867-0.929]	8.45e-10	9.073	562653	2	--	0.770426	Novel	rs61875604	MODIFIER	Intergenic	-	-	-	NA	NA	0.59021
Phe_318	Mental Disorders	Tobacco use disorder	Binary	EUR	14:103655490-104655490	14	104155490	GT	G	0.6336	0.067265	0.01229	1.07	[1.044-1.096]	4.42e-8	7.354	562653	2	++	0.858199	Novel	rs35888632	MODIFIER	Intron	KIF26A	ENSG00000066735	ENST00000423312	NA	NA	0.40519
Phe_318	Mental Disorders	Tobacco use disorder	Binary	EUR	15:77927159-79134384	15	78557576	C	T	0.2456	-0.099395	0.013252	0.905	[0.882-0.929]	6.36e-14	13.196	562653	2	--	0.119297	Known	rs7173514	MODIFIER	Intergenic	-	-	-	NA	NA	0.12016
Phe_318	Mental Disorders	Tobacco use disorder	Binary	ALL	18:37072600-38124895	18	37620217	G	A	0.3521	0.057432	0.011553	1.059	[1.035-1.083]	8.69e-10	9.061	580616	5	+--+-	0.212195	Known	rs7233417	MODIFIER	Intron	-	ENSG00000285940	ENST00000649194	NA	NA	0.53175
Phe_318	Mental Disorders	Tobacco use disorder	Binary	EUR	20:62852549-63867778	20	63357288	ACAGGACCTCATCCCCT	A	0.7929	-0.087754	0.013981	0.916	[0.891-0.941]	3.46e-10	9.461	562653	2	--	0.62758	Known	rs3838008	MODIFIER	Intron	CHRNA4	ENSG00000101204	ENST00000370263	NA	NA	0.425
Phe_320	Neurological	Meningitis	Binary	EUR	2:101517759-102530370	2	102027063	C	T	0.1316	0.315735	0.054399	1.371	[1.233-1.526]	6.47e-9	8.189	870098	2	++	0.06882	Novel	rs733498	MODIFIER	Intron	IL1R2	ENSG00000115590	ENST00000332549	NA	NA	0.09877
Phe_327	Neurological	Sleep disorders	Binary	EUR	1:106137322-107271456	1	106645258	A	T	0.4121	0.035058	0.005082	1.036	[1.025-1.046]	5.26e-12	11.279	814096	2	++	0.087609	Known	rs10458515	MODIFIER	Intergenic	-	-	-	NA	NA	0.07673
Phe_327	Neurological	Sleep disorders	Binary	EUR	2:65876802-68345631	2	66523432	G	T	0.0543	0.183458	0.012043	1.201	[1.173-1.230]	2.12e-52	51.674	814096	2	++	0.001561	Known	rs113851554	MODIFIER	Intron	MEIS1	ENSG00000143995	ENST00000272369	NA	NA	0.99955
Phe_327	Neurological	Sleep disorders	Binary	EUR	3:117394725-118404269	3	117894725	G	GT	0.7907	0.03866	0.006721	1.039	[1.026-1.053]	8.81e-9	8.055	814096	2	++	0.095058	Known	rs11373864	MODIFIER	Intron	-	ENSG00000239268	ENST00000484092	NA	NA	0.26234
Phe_327	Neurological	Sleep disorders	Binary	EUR	4:101505766-102871265	4	102267552	C	T	0.0786	0.064834	0.009397	1.067	[1.048-1.087]	5.22e-12	11.282	814096	2	++	0.02822	Known	rs13107325	MODERATE	Missense	SLC39A8	ENSG00000138821	ENST00000356736	c.1171G>A	p.Ala391Thr	0.82254
Phe_327	Neurological	Sleep disorders	Binary	EUR	6:37854006-39002311	6	38480094	A	T	0.2791	-0.040701	0.005818	0.96	[0.949-0.971]	2.64e-12	11.579	814096	2	-+	0.000449	Known	rs13219518	MODIFIER	Intron	BTBD9	ENSG00000183826	ENST00000481247	NA	NA	0.20502
Phe_327	Neurological	Sleep disorders	Binary	EUR	7:1334120-2571215	7	1996163	G	A	0.1771	-0.040565	0.006657	0.96	[0.948-0.973]	1.10e-9	8.957	814096	2	--	0.477873	Known	rs117987054	MODIFIER	Intron	MAD1L1	ENSG00000002822	ENST00000265854	NA	NA	0.14801
Phe_327	Neurological	Sleep disorders	Binary	ALL	8:9210493-10210493	8	9710493	C	T	0.6227	-0.026053	0.005301	0.974	[0.964-0.984]	2.31e-8	7.637	990724	7	--+---+	0.215541	Novel	rs10099122	MODIFIER	Intron	TNKS	ENSG00000173273	ENST00000310430	NA	NA	0.60285
Phe_327	Neurological	Sleep disorders	Binary	EUR	9:125280416-126467088	9	125816437	C	A	0.6256	0.029877	0.005387	1.03	[1.020-1.041]	2.92e-8	7.535	814096	2	++	0.367981	Known	rs7870250	MODIFIER	Intron	PBX3	ENSG00000167081	ENST00000373489	NA	NA	0.02243
Phe_327_3	Neurological	Sleep apnea	Binary	EUR	1:110140251-111166096	1	110653177	T	C	0.1487	-0.035346	0.005762	0.965	[0.954-0.976]	8.55e-10	9.068	1259972	3	---	0.959452	Known	rs12080435	MODIFIER	Downstream gene	KCNA3	ENSG00000177272	ENST00000685980	NA	NA	0.09829
Phe_327_3	Neurological	Sleep apnea	Binary	EUR	1:111234975-112303789	1	111776766	A	G	0.2121	0.031321	0.004899	1.032	[1.022-1.042]	1.62e-10	9.79	1259972	3	+++	0.58652	Known	rs45576236	MODIFIER	Intron	KCND3	ENSG00000171385	ENST00000302127	NA	NA	0.0969
Phe_327_3	Neurological	Sleep apnea	Binary	ALL	1:174537611-175580243	1	175066771	C	T	0.1777	0.027433	0.004836	1.028	[1.018-1.038]	7.48e-11	10.126	1633310	9	+-+++++++	0.379167	Novel	rs61827392	MODIFIER	Upstream gene	TNN	ENSG00000120332	ENST00000239462	NA	NA	0.2674
Phe_327_3	Neurological	Sleep apnea	Binary	ALL	1:207656450-208656450	1	208156450	ACAAAACCCATTTCACTGATGAAACC	A	0.3186	0.009461	0.007405	1.01	[0.995-1.024]	2.50e-8	7.602	1023730	5	-????++++	0.748465	Novel	rs11270697	MODIFIER	Intron	PLXNA2	ENSG00000076356	ENST00000367033	NA	NA	0.94754
Phe_327_3	Neurological	Sleep apnea	Binary	EUR	1:38594578-40099944	1	39345533	C	T	0.1696	0.034295	0.00539	1.035	[1.024-1.046]	1.98e-10	9.703	1259972	3	+++	0.151315	Known	rs111623477	MODIFIER	Intron	MACF1	ENSG00000127603	ENST00000564288	NA	NA	0.04703
Phe_327_3	Neurological	Sleep apnea	Binary	EUR	1:49874068-51149501	1	50435696	T	C	0.4457	0.024245	0.004086	1.025	[1.016-1.033]	2.96e-9	8.528	1259972	3	+++	0.964163	Known	rs1278515	MODIFIER	Downstream gene	FAF1	ENSG00000185104	ENST00000396153	NA	NA	0.07218
Phe_327_3	Neurological	Sleep apnea	Binary	EUR	1:6091668-7228925	1	6657612	C	T	0.344	0.025947	0.004032	1.026	[1.018-1.034]	1.23e-10	9.909	1259972	3	+++	0.400345	Known	rs6698073	MODIFIER	Intron	DNAJC11	ENSG00000007923	ENST00000377577	NA	NA	0.08909
Phe_327_3	Neurological	Sleep apnea	Binary	EUR	1:72176869-73247899	1	72731953	A	G	0.7094	-0.024253	0.004395	0.976	[0.968-0.984]	3.42e-8	7.466	1259972	3	---	0.169778	Known	rs7555098	MODIFIER	Intron	-	ENSG00000225087	ENST00000668734	NA	NA	0.02743
Phe_327_3	Neurological	Sleep apnea	Binary	ALL	1:91699409-93197828	1	92513797	A	G	0.8171	-0.032287	0.004829	0.968	[0.959-0.977]	1.18e-11	10.928	1633310	9	+-------+	0.533578	Known	rs6603979	LOW	Synonymous	EVI5	ENSG00000067208	ENST00000684568	NA	NA	0.02642
Phe_327_3	Neurological	Sleep apnea	Binary	EUR	1:95219742-97116976	1	96425080	A	G	0.4734	0.030072	0.00411	1.031	[1.022-1.039]	2.54e-13	12.595	1259972	3	+++	0.296565	Known	rs1980684	MODIFIER	Intergenic	-	-	-	NA	NA	0.11277
Phe_327_3	Neurological	Sleep apnea	Binary	EUR	2:101987281-103098951	2	102507453	A	C	0.1177	-0.036203	0.005942	0.964	[0.953-0.976]	1.11e-9	8.955	1259972	3	---	0.025021	Known	rs76229479	MODIFIER	Intron	SLC9A4	ENSG00000180251	ENST00000295269	NA	NA	0.27951
Phe_327_3	Neurological	Sleep apnea	Binary	EUR	2:134180901-136450412	2	135623778	G	A	0.338	-0.025702	0.004246	0.975	[0.967-0.983]	1.42e-9	8.848	1259972	3	---	0.056279	Known	rs12465802	MODIFIER	Intron	R3HDM1	ENSG00000048991	ENST00000683871	NA	NA	0.22514
Phe_327_3	Neurological	Sleep apnea	Binary	EUR	2:147709410-148711826	2	148209410	A	T	0.8594	0.035758	0.006241	1.036	[1.024-1.049]	1.01e-8	7.997	1259972	3	+++	0.120244	Novel	rs7606707	MODIFIER	Intron	MBD5	ENSG00000204406	ENST00000642680	NA	NA	0.42642
Phe_327_3	Neurological	Sleep apnea	Binary	ALL	2:155275131-157122569	2	156494818	T	A	0.5927	0.027793	0.003524	1.028	[1.021-1.035]	1.27e-15	14.896	1633310	9	++++++-++	0.526071	Known	rs4664822	MODIFIER	Intron	GPD2	ENSG00000115159	ENST00000438166	NA	NA	0.17366
Phe_327_3	Neurological	Sleep apnea	Binary	EUR	2:157893850-159139721	2	158393850	A	G	0.6931	0.024551	0.004295	1.025	[1.016-1.034]	1.09e-8	7.963	1259972	3	+++	0.593601	Known	rs2602205	MODIFIER	Intron	CCDC148	ENSG00000153237	ENST00000283233	NA	NA	0.10742
Phe_327_3	Neurological	Sleep apnea	Binary	EUR	2:177201185-178201185	2	177701185	T	C	0.0337	0.063014	0.010777	1.065	[1.043-1.088]	5.00e-9	8.301	1259972	3	+++	0.627742	Known	rs17400325	MODERATE	Missense	PDE11A	ENSG00000128655	ENST00000286063	c.2180A>G	p.Tyr727Cys	0.82073
Phe_327_3	Neurological	Sleep apnea	Binary	ALL	2:186816697-187816697	2	187316697	T	A	0.6768	0.02274	0.003737	1.023	[1.016-1.031]	2.85e-8	7.545	1633310	9	++++++++-	0.453507	Novel	rs840591	MODIFIER	Intron	CALCRL-AS1	ENSG00000224063	ENST00000412276	NA	NA	0.26299
Phe_327_3	Neurological	Sleep apnea	Binary	EUR	2:204691288-205719412	2	205191777	T	A	0.7093	-0.025059	0.004506	0.975	[0.967-0.984]	2.68e-8	7.572	1259972	3	---	0.165025	Known	rs1921803	MODIFIER	Intron	PARD3B	ENSG00000116117	ENST00000406610	NA	NA	0.06236
Phe_327_3	Neurological	Sleep apnea	Binary	EUR	2:21323404-22450792	2	21941348	T	C	0.4944	0.024879	0.004198	1.025	[1.017-1.034]	3.10e-9	8.509	1259972	3	+++	0.608096	Known	rs7594061	MODIFIER	Intron	-	ENSG00000233005	ENST00000435237	NA	NA	0.07178
Phe_327_3	Neurological	Sleep apnea	Binary	ALL	2:221456842-222482495	2	221956842	G	A	0.8436	-0.028886	0.005307	0.972	[0.961-0.982]	1.72e-8	7.765	1633310	9	+--+--+-+	0.214189	Novel	rs824939	MODIFIER	Upstream gene	HSPA9P1	ENSG00000226666	ENST00000432228	NA	NA	0.40901
Phe_327_3	Neurological	Sleep apnea	Binary	ALL	2:235384746-236392582	2	235892582	GA	G	0.3845	-0.022348	0.004433	0.978	[0.969-0.986]	1.53e-8	7.816	1044590	7	?+---?+--	0.801553	Known	rs11336949	MODIFIER	Intron	AGAP1	ENSG00000157985	ENST00000304032	NA	NA	0.24072
Phe_327_3	Neurological	Sleep apnea	Binary	EUR	2:26207543-27209928	2	26709928	C	T	0.5835	-0.022398	0.004028	0.978	[0.970-0.986]	2.69e-8	7.57	1259972	3	---	0.098432	Novel	rs1275923	MODIFIER	Intron	KCNK3	ENSG00000171303	ENST00000302909	NA	NA	0.13855
Phe_327_3	Neurological	Sleep apnea	Binary	EUR	2:36053637-37067518	2	36565151	C	G	0.3761	0.022796	0.004023	1.023	[1.015-1.031]	1.46e-8	7.836	1259972	3	+++	0.170067	Novel	rs17488036	MODIFIER	Intron	FEZ2	ENSG00000171055	ENST00000405912	NA	NA	0.0832
Phe_327_3	Neurological	Sleep apnea	Binary	EUR	2:42737679-44051331	2	43426360	C	A	0.0908	0.041242	0.006903	1.042	[1.028-1.056]	2.31e-9	8.637	1259972	3	+++	0.709953	Known	rs78886764	MODIFIER	Intron	THADA	ENSG00000115970	ENST00000405975	NA	NA	0.01773
Phe_327_3	Neurological	Sleep apnea	Binary	EUR	2:57838366-59312863	2	58663549	C	T	0.446	-0.034797	0.004085	0.966	[0.958-0.974]	1.62e-17	16.79	1259972	3	---	0.154719	Known	rs58857776	MODIFIER	Intron	LINC01122	ENSG00000233723	ENST00000452840	NA	NA	0.09394
Phe_327_3	Neurological	Sleep apnea	Binary	EUR	2:100575-1153874	2	632592	G	A	0.8265	0.034564	0.005335	1.035	[1.024-1.046]	9.25e-11	10.034	1259972	3	+++	0.663205	Known	rs12992672	MODIFIER	Intergenic	-	-	-	NA	NA	0.0179
Phe_327_3	Neurological	Sleep apnea	Binary	EUR	2:66001495-67023432	2	66501495	G	GT	0.1003	0.042566	0.007517	1.043	[1.028-1.059]	1.49e-8	7.827	1259972	3	+++	0.844517	Novel	rs375216017	MODIFIER	Intron	MEIS1	ENSG00000143995	ENST00000272369	NA	NA	0.40775
Phe_327_3	Neurological	Sleep apnea	Binary	EUR	3:131257410-132551497	3	132007155	A	G	0.0626	-0.054019	0.008332	0.947	[0.932-0.963]	8.97e-11	10.047	1259972	3	---	0.358637	Known	rs114926958	MODIFIER	Intron	CPNE4	ENSG00000196353	ENST00000429747	NA	NA	0.38035
Phe_327_3	Neurological	Sleep apnea	Binary	EUR	3:135406656-137450237	3	136206037	C	CAG	0.2618	0.028736	0.004653	1.029	[1.020-1.039]	6.58e-10	9.182	1259972	3	+++	0.273697	Known	rs3884119	MODIFIER	Upstream gene	-	ENSG00000244740	ENST00000477176	NA	NA	0.05522
Phe_327_3	Neurological	Sleep apnea	Binary	EUR	3:168617228-169708584	3	169159948	A	T	0.0189	-0.12161	0.020828	0.885	[0.850-0.922]	5.26e-9	8.279	840443	2	--?	0.942341	Known	rs181010833	MODIFIER	Intron	MECOM	ENSG00000085276	ENST00000651503	NA	NA	0.47736
Phe_327_3	Neurological	Sleep apnea	Binary	EUR	3:172895890-173910018	3	173410018	C	A	0.5792	0.023644	0.004015	1.024	[1.016-1.032]	3.89e-9	8.41	1259972	3	+++	0.756979	Known	rs664525	MODIFIER	Intron	NLGN1	ENSG00000169760	ENST00000695368	NA	NA	0.57871
Phe_327_3	Neurological	Sleep apnea	Binary	EUR	3:183777553-184783358	3	184283358	C	T	0.4956	-0.023545	0.004038	0.977	[0.969-0.984]	5.51e-9	8.259	1259972	3	---	0.091016	Novel	rs56172794	MODIFIER	Intron	ECE2	ENSG00000145194	ENST00000404464	NA	NA	0.15218
Phe_327_3	Neurological	Sleep apnea	Binary	EUR	3:185511964-186629652	3	186110676	T	C	0.1736	-0.047462	0.005569	0.954	[0.943-0.964]	1.56e-17	16.807	1259972	3	---	0.63286	Known	rs73052033	MODIFIER	Upstream gene	ETV5	ENSG00000244405	ENST00000306376	NA	NA	0.18867
Phe_327_3	Neurological	Sleep apnea	Binary	ALL	3:24548986-25905965	3	25075091	A	G	0.5657	0.026067	0.003713	1.026	[1.019-1.034]	9.47e-11	10.023	1633310	9	++++++++-	0.00401185	Known	rs4858697	MODIFIER	Intron	RARB	ENSG00000077092	ENST00000455576	NA	NA	0.33932
Phe_327_3	Neurological	Sleep apnea	Binary	ALL	3:32990124-34107223	3	33490124	G	T	0.1899	-0.025833	0.004804	0.974	[0.965-0.984]	8.72e-10	9.06	1626760	8	---?--+--	0.196865	Novel	rs12053956	MODIFIER	Downstream gene	RNA5SP128	ENSG00000202175	ENST00000365305	NA	NA	0.66225
Phe_327_3	Neurological	Sleep apnea	Binary	EUR	3:43445974-44520761	3	44018560	G	T	0.2509	-0.027238	0.004775	0.973	[0.964-0.982]	1.17e-8	7.932	1259972	3	---	0.412202	Novel	rs35182357	MODIFIER	Intergenic	-	-	-	NA	NA	0.02846
Phe_327_3	Neurological	Sleep apnea	Binary	ALL	3:84460666-86120629	3	85573092	C	A	0.6645	-0.028345	0.003672	0.972	[0.965-0.979]	1.05e-12	11.978	1633310	9	---+--+-+	0.0883076	Known	rs17023032	MODIFIER	Intron	CADM2	ENSG00000175161	ENST00000383699	NA	NA	0.05367
Phe_327_3	Neurological	Sleep apnea	Binary	EUR	3:86404015-87411402	3	86908404	CT	C	0.6527	0.027288	0.004969	1.028	[1.018-1.038]	3.98e-8	7.4	849587	2	+?+	0.444962	Known	rs34236004	MODIFIER	3'UTR	VGLL3	ENSG00000206538	ENST00000637106	NA	NA	0.09536
Phe_327_3	Neurological	Sleep apnea	Binary	EUR	3:99275878-100586883	3	99971104	A	G	0.0758	-0.047935	0.008024	0.953	[0.938-0.968]	2.32e-9	8.635	1259972	3	---	0.156751	Known	rs539180345	MODIFIER	Intron	CMSS1	ENSG00000184220	ENST00000421999	NA	NA	0.23863
Phe_327_3	Neurological	Sleep apnea	Binary	EUR	4:101281207-102966004	4	102267552	C	T	0.0578	0.092106	0.008253	1.096	[1.079-1.114]	6.38e-29	28.195	1259972	3	+++	0.22417	Known	rs13107325	MODERATE	Missense	SLC39A8	ENSG00000138821	ENST00000356736	c.1171G>A	p.Ala391Thr	0.99997
Phe_327_3	Neurological	Sleep apnea	Binary	EUR	4:24907216-25907216	4	25407216	G	A	0.2269	-0.031552	0.004741	0.969	[0.960-0.978]	2.83e-11	10.548	1259972	3	---	0.935122	Known	rs34811474	MODERATE	Missense	ANAPC4	ENSG00000053900	ENST00000315368	c.1394G>A	p.Arg465Gln	0.99955
Phe_327_3	Neurological	Sleep apnea	Binary	EUR	4:44673674-45684122	4	45180510	A	G	0.4462	0.027069	0.004152	1.027	[1.019-1.036]	7.05e-11	10.152	1259972	3	+++	0.50445	Known	rs10938397	MODIFIER	Intergenic	-	-	-	NA	NA	0.19597
Phe_327_3	Neurological	Sleep apnea	Binary	ALL	5:122816412-123927510	5	123356959	G	GT	0.4739	-0.025515	0.003465	0.975	[0.968-0.981]	3.30e-12	11.482	1633310	9	--------+	0.927504	Novel	rs34984032	MODIFIER	Intron	CEP120	ENSG00000168944	ENST00000306467	NA	NA	0.31041
Phe_327_3	Neurological	Sleep apnea	Binary	EUR	5:145951201-147021375	5	146505490	T	C	0.2124	0.027795	0.00484	1.028	[1.018-1.038]	9.31e-9	8.031	1259972	3	+++	0.544034	Known	rs56040772	MODIFIER	Intron	TCERG1	ENSG00000113649	ENST00000679501	NA	NA	0.04172
Phe_327_3	Neurological	Sleep apnea	Binary	EUR	5:153218094-154335782	5	153723737	C	T	0.4457	-0.023703	0.004127	0.977	[0.969-0.985]	9.28e-9	8.032	1259972	3	---	0.62911	Known	rs6876451	MODIFIER	Intron	GRIA1	ENSG00000155511	ENST00000285900	NA	NA	0.02362
Phe_327_3	Neurological	Sleep apnea	Binary	EUR	5:43366494-44366494	5	43866494	T	A	0.0466	0.057351	0.010145	1.059	[1.038-1.080]	1.58e-8	7.803	1259972	3	+++	0.966645	Known	rs10473333	MODIFIER	Intergenic	-	-	-	NA	NA	0.37317
Phe_327_3	Neurological	Sleep apnea	Binary	EUR	5:74877882-76241695	5	75707853	T	C	0.4051	-0.024639	0.004054	0.976	[0.968-0.983]	1.22e-9	8.914	1259972	3	---	0.57417	Known	rs2307111	MODERATE	Missense	POC5	ENSG00000152359	ENST00000428202	c.107A>G	p.His36Arg	0.2422
Phe_327_3	Neurological	Sleep apnea	Binary	EUR	5:96007283-97332377	5	96513883	T	C	0.4557	0.027151	0.004134	1.028	[1.019-1.036]	5.11e-11	10.292	1259972	3	+++	0.001753	Novel	rs261966	MODIFIER	Intron	-	ENSG00000251314	ENST00000502645	NA	NA	0.18708
Phe_327_3	Neurological	Sleep apnea	Binary	ALL	6:127486580-128512537	6	127991943	A	G	0.2752	0.023005	0.004569	1.023	[1.014-1.032]	2.28e-9	8.643	1633310	9	++++++++-	0.950263	Novel	rs3903663	MODIFIER	Intron	PTPRK	ENSG00000152894	ENST00000368226	NA	NA	0.56333
Phe_327_3	Neurological	Sleep apnea	Binary	EUR	6:27857898-29798777	6	28863758	A	G	0.1083	0.041666	0.00643	1.043	[1.029-1.056]	9.18e-11	10.037	1259972	3	+++	0.423114	Known	rs58958115	MODIFIER	Upstream gene	LINC01623	ENSG00000225595	ENST00000440244	NA	NA	0.16248
Phe_327_3	Neurological	Sleep apnea	Binary	EUR	6:39894284-40897862	6	40395012	G	A	0.5075	-0.024158	0.004242	0.976	[0.968-0.984]	1.23e-8	7.909	1259972	3	---	0.89578	Novel	rs4711634	MODIFIER	Intron	LRFN2	ENSG00000156564	ENST00000338305	NA	NA	0.3696
Phe_327_3	Neurological	Sleep apnea	Binary	EUR	6:90663804-91769845	6	91238864	A	G	0.5701	-0.02457	0.004041	0.976	[0.968-0.983]	1.20e-9	8.921	1259972	3	---	0.043354	Known	rs9294483	MODIFIER	Intergenic	-	-	-	NA	NA	0.12805
Phe_327_3	Neurological	Sleep apnea	Binary	EUR	6:97362215-98800129	6	98089207	A	C	0.0967	0.039969	0.006582	1.041	[1.027-1.054]	1.26e-9	8.9	1259972	3	+++	0.738668	Known	rs9388107	MODIFIER	Intron	-	ENSG00000271860	ENST00000656098	NA	NA	0.02618
Phe_327_3	Neurological	Sleep apnea	Binary	EUR	7:1321344-2571215	7	1857054	C	T	0.2113	-0.035815	0.005054	0.965	[0.955-0.974]	1.38e-12	11.861	1259972	3	---	0.147192	Known	rs11763813	MODIFIER	Intron	MAD1L1	ENSG00000002822	ENST00000265854	NA	NA	0.08696
Phe_327_3	Neurological	Sleep apnea	Binary	ALL	7:114453810-115507862	7	114978450	A	C	0.5252	-0.024813	0.003573	0.975	[0.969-0.982]	2.46e-11	10.61	1633310	9	+-----+--	0.0101057	Known	rs4517056	MODIFIER	Intron	MDFIC	ENSG00000135272	ENST00000393486	NA	NA	0.45776
Phe_327_3	Neurological	Sleep apnea	Binary	EUR	7:38757394-39757394	7	39257394	GA	G	0.6278	-0.023249	0.004237	0.977	[0.969-0.985]	4.09e-8	7.389	1259972	3	---	0.794884	Novel	rs5883680	MODIFIER	Intron	POU6F2	ENSG00000106536	ENST00000518318	NA	NA	0.16023
Phe_327_3	Neurological	Sleep apnea	Binary	EUR	7:4854852-5859271	7	5355922	T	C	0.156	0.035261	0.00585	1.036	[1.024-1.048]	1.66e-9	8.779	1259972	3	+++	0.236989	Known	rs113618521	MODIFIER	Intron	TNRC18	ENSG00000182095	ENST00000430969	NA	NA	0.82216
Phe_327_3	Neurological	Sleep apnea	Binary	EUR	7:69305663-70796171	7	69910470	A	G	0.1706	0.037606	0.00535	1.038	[1.027-1.049]	2.08e-12	11.682	1259972	3	+++	0.073366	Known	rs10252876	MODIFIER	Intron	AUTS2	ENSG00000158321	ENST00000342771	NA	NA	0.30229
Phe_327_3	Neurological	Sleep apnea	Binary	EUR	7:74306410-76032853	7	75083502	G	A	0.2446	0.032223	0.00496	1.033	[1.023-1.043]	8.22e-11	10.085	1259972	3	+++	0.971117	Known	rs112016275	MODIFIER	Intergenic	-	-	-	NA	NA	0.55303
Phe_327_3	Neurological	Sleep apnea	Binary	EUR	7:82265925-83316166	7	82773706	T	C	0.5025	0.02247	0.004039	1.023	[1.015-1.031]	2.65e-8	7.577	1259972	3	+++	0.703322	Novel	rs17283419	MODIFIER	Intron	PCLO	ENSG00000186472	ENST00000333891	NA	NA	0.04318
Phe_327_3	Neurological	Sleep apnea	Binary	EUR	8:11091150-12091150	8	11591150	G	C	0.5797	-0.029135	0.005266	0.971	[0.961-0.981]	3.15e-8	7.501	1259972	3	---	0.637765	Novel	rs2244894	MODIFIER	Intergenic	-	-	-	NA	NA	0.5973
Phe_327_3	Neurological	Sleep apnea	Binary	EUR	8:128436608-129441762	8	128941630	G	C	0.1062	0.037334	0.006438	1.038	[1.025-1.051]	6.67e-9	8.176	1259972	3	+++	0.765505	Known	rs11784385	MODIFIER	Intron	CCDC26	ENSG00000229140	ENST00000675388	NA	NA	0.3175
Phe_327_3	Neurological	Sleep apnea	Binary	EUR	8:75066533-76423360	8	75856660	AC	A	0.6572	-0.026927	0.004243	0.973	[0.965-0.982]	2.21e-10	9.656	1259972	3	---	0.493084	Known	rs5892521	MODIFIER	Intergenic	-	-	-	NA	NA	0.0658
Phe_327_3	Neurological	Sleep apnea	Binary	EUR	8:91758742-92785846	8	92284809	C	A	0.5813	-0.025138	0.004304	0.975	[0.967-0.983]	5.20e-9	8.284	1259972	3	---	0.736919	Novel	rs13282281	MODIFIER	Intergenic	-	-	-	NA	NA	0.21089
Phe_327_3	Neurological	Sleep apnea	Binary	EUR	9:123341710-124423619	9	123917882	A	G	0.0816	0.044684	0.00763	1.046	[1.030-1.061]	4.73e-9	8.325	1259972	3	+++	0.304506	Novel	rs12003640	MODIFIER	Intron	DENND1A	ENSG00000119522	ENST00000394215	NA	NA	0.087
Phe_327_3	Neurological	Sleep apnea	Binary	EUR	9:124749124-126435002	9	125369240	G	A	0.4686	-0.026823	0.004075	0.974	[0.966-0.981]	4.63e-11	10.334	1259972	3	---	0.054395	Known	rs10986724	MODIFIER	Downstream gene	GAPVD1	ENSG00000165219	ENST00000297933	NA	NA	0.05911
Phe_327_3	Neurological	Sleep apnea	Binary	EUR	9:22860419-23860419	9	23360419	C	G	0.4161	0.022015	0.004037	1.022	[1.014-1.030]	4.94e-8	7.306	1259972	3	++-	0.082108	Novel	rs1590949	MODIFIER	Intron	-	ENSG00000284418	ENST00000640003	NA	NA	0.11156
Phe_327_3	Neurological	Sleep apnea	Binary	EUR	9:76136313-77253335	9	76753335	G	GT	0.1583	-0.039598	0.005834	0.961	[0.950-0.972]	1.14e-11	10.943	840443	2	--?	0.332121	Known	rs1554747831	MODIFIER	Intron	PRUNE2	ENSG00000106772	ENST00000376718	NA	NA	0.7403
Phe_327_3	Neurological	Sleep apnea	Binary	EUR	9:91868487-93293206	9	92580349	G	A	0.3152	0.025511	0.004258	1.026	[1.017-1.034]	2.08e-9	8.682	1259972	3	+++	0.156072	Known	rs10820993	MODIFIER	Intron	CENPP	ENSG00000188312	ENST00000375587	NA	NA	0.02609
Phe_327_3	Neurological	Sleep apnea	Binary	EUR	10:100141711-101366753	10	100839103	G	A	0.1171	0.04032	0.006226	1.041	[1.029-1.054]	9.41e-11	10.026	1259972	3	+++	0.383362	Known	rs2476971	MODIFIER	Intergenic	-	-	-	NA	NA	0.37227
Phe_327_3	Neurological	Sleep apnea	Binary	EUR	10:102332368-103831702	10	103136806	A	G	0.759	0.031277	0.004951	1.032	[1.022-1.042]	2.66e-10	9.575	1259972	3	+++	0.624127	Known	rs1163248	MODIFIER	Intron	NT5C2	ENSG00000076685	ENST00000404739	NA	NA	0.3072
Phe_327_3	Neurological	Sleep apnea	Binary	ALL	10:112494312-113525665	10	112998590	C	T	0.2406	-0.028284	0.003929	0.972	[0.965-0.980]	9.89e-11	10.005	1633310	9	+--+-----	0.839144	Known	rs7903146	MODIFIER	Intron	TCF7L2	ENSG00000148737	ENST00000355995	NA	NA	0.39884
Phe_327_3	Neurological	Sleep apnea	Binary	EUR	10:21031524-22045607	10	21545607	G	A	0.3382	0.024421	0.004334	1.025	[1.016-1.033]	1.75e-8	7.756	1259972	3	+++	0.314459	Known	rs7098100	MODIFIER	Intron	MLLT10	ENSG00000078403	ENST00000307729	NA	NA	0.15438
Phe_327_3	Neurological	Sleep apnea	Binary	EUR	10:75274242-76398213	10	75859286	C	A	0.5045	0.024171	0.003931	1.024	[1.017-1.032]	7.81e-10	9.108	1259972	3	+++	0.35993	Known	rs2181441	MODIFIER	Intron	LRMDA	ENSG00000148655	ENST00000611255	NA	NA	0.05232
Phe_327_3	Neurological	Sleep apnea	Binary	EUR	10:85836290-86868880	10	86366164	C	T	0.4503	0.026098	0.004101	1.026	[1.018-1.035]	1.97e-10	9.706	1259972	3	+++	0.442644	Known	rs10887587	MODIFIER	Intron	GRID1	ENSG00000182771	ENST00000327946	NA	NA	0.19423
Phe_327_3	Neurological	Sleep apnea	Binary	EUR	11:12709086-13828584	11	13283716	G	A	0.5593	0.026765	0.004081	1.027	[1.019-1.035]	5.44e-11	10.265	1259972	3	+++	0.297259	Novel	rs34862781	MODIFIER	Intron	ARNTL	ENSG00000133794	ENST00000403290	NA	NA	0.08516
Phe_327_3	Neurological	Sleep apnea	Binary	EUR	11:133282296-134287479	11	133787479	C	T	0.6322	-0.024614	0.004223	0.976	[0.968-0.984]	5.59e-9	8.253	1259972	3	---	0.996319	Known	rs10732872	MODIFIER	Intron	LINC02743	ENSG00000255258	ENST00000526254	NA	NA	0.24504
Phe_327_3	Neurological	Sleep apnea	Binary	EUR	11:16007039-17149438	11	16623687	A	G	0.3582	0.026687	0.004398	1.027	[1.018-1.036]	1.30e-9	8.888	1259972	3	+++	0.35854	Known	rs7935756	MODIFIER	Intron	SOX6	ENSG00000110693	ENST00000530378	NA	NA	0.17002
Phe_327_3	Neurological	Sleep apnea	Binary	ALL	11:27052150-29055104	11	28378090	A	T	0.5281	0.029294	0.00368	1.03	[1.022-1.037]	2.14e-13	12.67	1633310	9	-+++++-++	0.380191	Known	rs7120537	MODIFIER	Intron	METTL15	ENSG00000169519	ENST00000634627	NA	NA	0.03599
Phe_327_3	Neurological	Sleep apnea	Binary	ALL	11:29693367-30916434	11	30382991	G	C	0.3202	-0.028505	0.003812	0.972	[0.965-0.979]	1.87e-12	11.728	1633310	9	------+-+	0.101959	Known	rs1765131	MODIFIER	Downstream gene	MPPED2	ENSG00000066382	ENST00000448418	NA	NA	0.17856
Phe_327_3	Neurological	Sleep apnea	Binary	ALL	11:85273112-86305213	11	85805213	G	A	0.09	-0.040978	0.006122	0.96	[0.948-0.971]	1.93e-9	8.714	1633310	9	------+--	0.729802	Known	rs12286043	MODIFIER	Intron	SYTL2	ENSG00000137501	ENST00000359152	NA	NA	0.95667
Phe_327_3	Neurological	Sleep apnea	Binary	ALL	11:90096305-91096305	11	90596305	T	TA	0.0962	-0.041726	0.0072	0.959	[0.946-0.973]	1.59e-9	8.799	1037960	6	?+---??-+	0.822012	Known	rs145437536	MODIFIER	Intron	DISC1FP1	ENSG00000261645	ENST00000649150	NA	NA	0.97124
Phe_327_3	Neurological	Sleep apnea	Binary	EUR	12:101645521-102970201	12	102456445	A	G	0.712	0.026882	0.004627	1.027	[1.018-1.037]	6.25e-9	8.204	1259972	3	+++	0.525895	Known	rs9989002	MODIFIER	Intron	IGF1	ENSG00000017427	ENST00000337514	NA	NA	0.09754
Phe_327_3	Neurological	Sleep apnea	Binary	EUR	12:40913098-42054394	12	41494045	A	AT	0.551	0.025081	0.004255	1.025	[1.017-1.034]	3.76e-9	8.425	1259972	3	+++	0.209625	Known	rs34819405	MODIFIER	Intron	PDZRN4	ENSG00000165966	ENST00000402685	NA	NA	0.03519
Phe_327_3	Neurological	Sleep apnea	Binary	ALL	12:56094558-57339566	12	56752285	T	G	0.1296	-0.044402	0.005251	0.957	[0.947-0.966]	1.95e-15	14.71	1633310	9	------+--	0.0382282	Known	rs2277339	MODERATE	Missense	PRIM1	ENSG00000198056	ENST00000338193	c.14A>C	p.Asp5Ala	0.99993
Phe_327_3	Neurological	Sleep apnea	Binary	EUR	12:96859374-97859374	12	97359374	C	T	0.0998	0.039572	0.00695	1.04	[1.026-1.055]	1.24e-8	7.906	1259972	3	+++	0.058712	Known	rs10507084	MODIFIER	Intergenic	-	-	-	NA	NA	0.89148
Phe_327_3	Neurological	Sleep apnea	Binary	ALL	13:50240627-51288495	13	50766179	A	G	0.5136	0.033155	0.003837	1.034	[1.026-1.042]	2.62e-16	15.581	1633310	9	++++++++-	0.168558	Known	rs592333	MODIFIER	Intron	DLEU7	ENSG00000186047	ENST00000400393	NA	NA	1
Phe_327_3	Neurological	Sleep apnea	Binary	EUR	13:52569762-53982418	13	53282907	CT	C	0.5032	-0.027759	0.004085	0.973	[0.965-0.980]	1.08e-11	10.966	1259972	3	---	0.196066	Known	rs58562760	MODIFIER	Intron	-	ENSG00000287722	ENST00000657016	NA	NA	0.08541
Phe_327_3	Neurological	Sleep apnea	Binary	EUR	13:65129995-66129995	13	65629995	C	CT	0.5447	-0.023638	0.004096	0.977	[0.969-0.985]	7.88e-9	8.103	1259972	3	---	0.238194	Novel	rs5804250	MODIFIER	Intergenic	-	-	-	NA	NA	0.47295
Phe_327_3	Neurological	Sleep apnea	Binary	EUR	14:32289001-33329525	14	32825575	C	T	0.5273	-0.023139	0.003918	0.977	[0.970-0.985]	3.51e-9	8.455	1259972	3	---	0.245866	Novel	rs2300861	MODIFIER	Intron	AKAP6	ENSG00000151320	ENST00000280979	NA	NA	0.37501
Phe_327_3	Neurological	Sleep apnea	Binary	ALL	14:35027781-36359067	14	35736085	T	C	0.1445	0.034019	0.004636	1.035	[1.025-1.044]	3.36e-11	10.474	1633310	9	++-++++++	0.279878	Known	rs10141573	MODIFIER	Intron	RALGAPA1	ENSG00000174373	ENST00000680220	NA	NA	0.17417
Phe_327_3	Neurological	Sleep apnea	Binary	EUR	14:46322678-47411508	14	46841780	T	C	0.5222	-0.025336	0.0042	0.975	[0.967-0.983]	1.62e-9	8.792	1259972	3	---	0.597337	Known	rs11844549	MODIFIER	3'UTR	MDGA2	ENSG00000139915	ENST00000399232	NA	NA	0.09083
Phe_327_3	Neurological	Sleep apnea	Binary	ALL	14:78970621-79977756	14	79476304	G	A	0.2353	0.023053	0.004029	1.023	[1.015-1.031]	2.40e-8	7.62	1454970	8	?+++++--+	0.139447	Novel	rs7156625	MODIFIER	Intron	NRXN3	ENSG00000021645	ENST00000335750	NA	NA	0.24332
Phe_327_3	Neurological	Sleep apnea	Binary	EUR	15:45540167-47124737	15	46293890	C	T	0.3884	0.027042	0.00432	1.027	[1.019-1.036]	3.86e-10	9.414	1259972	3	+++	0.410798	Known	rs7183417	MODIFIER	Intergenic	-	-	-	NA	NA	0.05776
Phe_327_3	Neurological	Sleep apnea	Binary	EUR	15:57418657-58569827	15	58040385	A	G	0.5416	0.025136	0.003946	1.025	[1.018-1.033]	1.89e-10	9.723	1259972	3	+++	0.058853	Novel	rs12912093	MODIFIER	Intron	ALDH1A2	ENSG00000128918	ENST00000249750	NA	NA	0.03875
Phe_327_3	Neurological	Sleep apnea	Binary	EUR	15:64919953-66298347	15	65421475	T	G	0.2114	-0.029618	0.005123	0.971	[0.961-0.981]	7.41e-9	8.13	1259972	3	---	0.764126	Known	rs28665840	MODIFIER	Intron	IGDCC4	ENSG00000103742	ENST00000352385	NA	NA	0.04487
Phe_327_3	Neurological	Sleep apnea	Binary	EUR	15:73229822-74229822	15	73729822	G	GA	0.426	-0.024382	0.004191	0.976	[0.968-0.984]	5.97e-9	8.224	1259972	3	---	0.387403	Known	rs5813717	MODIFIER	Downstream gene	-	ENSG00000276807	ENST00000620960	NA	NA	0.79547
Phe_327_3	Neurological	Sleep apnea	Binary	EUR	15:75834992-77292241	15	76485273	T	G	0.27	-0.026238	0.00454	0.974	[0.965-0.983]	7.50e-9	8.125	1259972	3	---	0.541816	Known	rs2461872	MODIFIER	Intron	SCAPER	ENSG00000140386	ENST00000563290	NA	NA	0.03171
Phe_327_3	Neurological	Sleep apnea	Binary	ALL	16:1045599-2107033	16	1583099	A	G	0.0717	0.040516	0.00637	1.041	[1.028-1.054]	1.12e-8	7.949	1633310	9	++++++-++	0.653784	Novel	rs9927202	MODIFIER	Intron	IFT140	ENSG00000187535	ENST00000426508	NA	NA	0.10252
Phe_327_3	Neurological	Sleep apnea	Binary	EUR	16:19733961-20752442	16	20233961	C	T	0.8399	0.035596	0.005755	1.036	[1.025-1.048]	6.20e-10	9.208	1259972	3	+++	0.78568	Novel	rs4432271	MODIFIER	Intergenic	-	-	-	NA	NA	0.20784
Phe_327_3	Neurological	Sleep apnea	Binary	ALL	16:53080834-54332375	16	53769311	G	A	0.3558	0.083046	0.003753	1.087	[1.079-1.095]	2.24e-105	104.65	1633310	9	+++-++-++	0.588509	Known	rs62048402	MODIFIER	Intron	FTO	ENSG00000140718	ENST00000471389	NA	NA	0.31755
Phe_327_3	Neurological	Sleep apnea	Binary	EUR	16:60050070-61124847	16	60561892	T	C	0.3995	0.02725	0.00417	1.028	[1.019-1.036]	6.37e-11	10.196	1259972	3	+++	0.6588	Known	rs8057168	MODIFIER	Intergenic	-	-	-	NA	NA	0.02665
Phe_327_3	Neurological	Sleep apnea	Binary	ALL	16:63757285-64771819	16	64264001	C	T	0.5706	-0.022563	0.003591	0.978	[0.971-0.985]	3.19e-9	8.496	1633310	9	---------	0.891954	Known	rs2917689	MODIFIER	Intron	-	ENSG00000261028	ENST00000561657	NA	NA	0.04305
Phe_327_3	Neurological	Sleep apnea	Binary	EUR	16:71457236-72972659	16	71958062	C	G	0.496	0.024527	0.004097	1.025	[1.017-1.033]	2.14e-9	8.669	1259972	3	+++	0.027903	Novel	rs11647947	MODIFIER	Intron	PKD1L3	ENSG00000277481	ENST00000620267	NA	NA	0.42674
Phe_327_3	Neurological	Sleep apnea	Binary	EUR	16:88431627-89431627	16	88931627	C	T	0.3532	0.027883	0.00497	1.028	[1.018-1.038]	2.02e-8	7.695	849587	2	+?+	0.501649	Known	rs3826082	MODIFIER	Intron	CBFA2T3	ENSG00000129993	ENST00000268679	NA	NA	0.28299
Phe_327_3	Neurological	Sleep apnea	Binary	EUR	17:43703914-44703914	17	44203914	G	T	0.2887	0.024724	0.004521	1.025	[1.016-1.034]	4.53e-8	7.344	1259972	3	+++	0.369707	Known	rs4473241	MODIFIER	Downstream gene	UBTF	ENSG00000108312	ENST00000436088	NA	NA	0.24578
Phe_327_3	Neurological	Sleep apnea	Binary	ALL	17:45104372-47747224	17	46225386	G	A	0.1844	0.029293	0.005388	1.03	[1.019-1.041]	8.44e-9	8.074	1044590	7	?++-+?++-	0.525994	Known	rs2907488	MODIFIER	Upstream gene	KANSL1	ENSG00000120071	ENST00000572904	NA	NA	0.00981
Phe_327_3	Neurological	Sleep apnea	Binary	EUR	18:24730655-25783762	18	25246029	A	G	0.3382	0.026444	0.004306	1.027	[1.018-1.035]	8.19e-10	9.087	1259972	3	+++	0.995446	Known	rs6508355	MODIFIER	Intron	ZNF521	ENSG00000198795	ENST00000361524	NA	NA	0.36388
Phe_327_3	Neurological	Sleep apnea	Binary	EUR	18:44502345-45526126	18	45021054	A	G	0.3581	-0.026301	0.004275	0.974	[0.966-0.982]	7.64e-10	9.117	1259972	3	---	0.192943	Known	rs7236870	MODIFIER	Intron	SETBP1	ENSG00000152217	ENST00000649279	NA	NA	0.1783
Phe_327_3	Neurological	Sleep apnea	Binary	ALL	18:58716087-59716087	18	59216087	T	G	0.1927	-0.027861	0.004512	0.973	[0.964-0.981]	3.29e-8	7.483	1633310	9	---------	0.565042	Novel	rs7243357	MODIFIER	Upstream gene	GRP	ENSG00000134443	ENST00000256857	NA	NA	0.74803
Phe_327_3	Neurological	Sleep apnea	Binary	EUR	19:17677259-18677259	19	18177259	A	G	0.5117	0.022811	0.003995	1.023	[1.015-1.031]	1.13e-8	7.947	1259972	3	++-	0.28332	Known	rs7125	LOW	Synonymous	IFI30	ENSG00000216490	ENST00000407280	NA	NA	0.61027
Phe_327_3	Neurological	Sleep apnea	Binary	EUR	19:31205458-32205707	19	31705458	C	T	0.0915	-0.038959	0.007069	0.962	[0.949-0.975]	3.56e-8	7.448	1259972	3	---	0.091811	Novel	rs73030298	MODIFIER	Intergenic	-	-	-	NA	NA	0.12947
Phe_327_3	Neurological	Sleep apnea	Binary	EUR	19:44408684-46199825	19	45678134	G	C	0.2191	-0.036989	0.004798	0.964	[0.955-0.973]	1.27e-14	13.898	1259972	3	---	0.042016	Known	rs1800437	MODERATE	Missense	GIPR	ENSG00000010310	ENST00000590918	c.1060G>C	p.Glu354Gln	0.22273
Phe_327_3	Neurological	Sleep apnea	Binary	EUR	20:35520314-36782071	20	36020314	C	T	0.0313	-0.064886	0.011594	0.937	[0.916-0.959]	2.19e-8	7.66	1259972	3	---	0.277525	Known	rs6142481	MODIFIER	Intron	CNBD2	ENSG00000149646	ENST00000373973	NA	NA	0.06956
Phe_327_3	Neurological	Sleep apnea	Binary	EUR	20:51692674-53183421	20	52325657	C	T	0.1774	-0.040092	0.005382	0.961	[0.951-0.971]	9.39e-14	13.028	1259972	3	---	0.086072	Known	rs17202840	MODIFIER	Intron	LINC01524	ENSG00000234948	ENST00000666751	NA	NA	0.10082
Phe_327_3	Neurological	Sleep apnea	Binary	EUR	20:58532308-59761613	20	59205082	G	A	0.0253	-0.097992	0.015122	0.907	[0.880-0.934]	9.17e-11	10.038	1259972	3	---	0.927494	Known	rs144468328	MODIFIER	Intron	ZNF831	ENSG00000124203	ENST00000371030	NA	NA	0.68651
Phe_327_3	Neurological	Sleep apnea	Binary	EUR	22:40645020-41739200	22	41153005	T	C	0.6214	0.022034	0.004002	1.022	[1.014-1.030]	3.68e-8	7.435	1259972	3	+++	0.028054	Known	rs6002268	MODIFIER	Intron	EP300	ENSG00000100393	ENST00000263253	NA	NA	0.01412
Phe_327_3	Neurological	Sleep apnea	Binary	EUR	22:46268968-47312112	22	46806794	C	T	0.6994	0.027666	0.004592	1.028	[1.019-1.037]	1.69e-9	8.771	1259972	3	+++	0.177049	Novel	rs801652	MODIFIER	Intron	TBC1D22A	ENSG00000054611	ENST00000337137	NA	NA	0.08747
Phe_327_4	Neurological	Insomnia	Binary	EUR	2:66001495-67072854	2	66523432	G	T	0.0541	0.103122	0.014265	1.109	[1.078-1.140]	4.86e-13	12.313	822280	2	+-	0.088511	Known	rs113851554	MODIFIER	Intron	MEIS1	ENSG00000143995	ENST00000272369	NA	NA	0.91379
Phe_327_4	Neurological	Insomnia	Binary	EUR	6:61454420-62454420	6	61954420	T	A	0.3225	-0.040697	0.007044	0.96	[0.947-0.973]	7.58e-9	8.12	822280	2	--	0.282481	Known	rs145934382	MODIFIER	Intron	KHDRBS2	ENSG00000112232	ENST00000281156	NA	NA	0.58167
Phe_327_4	Neurological	Insomnia	Binary	ALL	7:113900048-114997885	7	114451789	C	A	0.5423	0.032175	0.005258	1.033	[1.022-1.043]	1.04e-8	7.983	1167550	6	++++++	0.696666	Known	rs10262103	MODIFIER	Intron	FOXP2	ENSG00000128573	ENST00000350908	NA	NA	0.22219
Phe_327_4	Neurological	Insomnia	Binary	EUR	8:101742161-102861076	8	102247810	A	T	0.2448	-0.043404	0.007302	0.958	[0.944-0.971]	2.78e-9	8.556	822280	2	--	0.488661	Known	rs9649999	MODIFIER	Downstream gene	UBR5	ENSG00000104517	ENST00000520539	NA	NA	0.35573
Phe_327_4	Neurological	Insomnia	Binary	EUR	9:136857006-137871330	9	137357006	G	A	0.1222	0.056266	0.009473	1.058	[1.038-1.078]	2.86e-9	8.544	822280	2	+-	0.634696	Known	rs73581580	MODIFIER	Intron	EXD3	ENSG00000187609	ENST00000340951	NA	NA	0.23676
Phe_327_4	Neurological	Insomnia	Binary	EUR	11:27131591-28209009	11	27631673	A	G	0.274	0.036742	0.006568	1.037	[1.024-1.051]	2.22e-8	7.654	822280	2	++	0.754008	Known	rs28790418	MODIFIER	Intron	LINC00678	ENSG00000254934	ENST00000527083	NA	NA	0.14863
Phe_327_41	Neurological	Organic or persistent insomnia	Binary	EUR	5:149229423-150292602	5	149769563	T	C	0.0805	-0.234962	0.039981	0.791	[0.731-0.855]	4.18e-9	8.379	858733	2	--	0.939029	Known	rs57177874	MODIFIER	Intron	PPARGC1B	ENSG00000155846	ENST00000309241	NA	NA	0.24475
Phe_331	Neurological	Other cerebral degenerations	Binary	EUR	6:132151424-133151424	6	132651424	T	G	0.0097	0.698369	0.126622	2.01	[1.569-2.577]	3.48e-8	7.458	850092	2	++	0.144627	Novel	rs76004881	MODIFIER	Intron	TAAR1	ENSG00000146399	ENST00000275216	NA	NA	0.98097
Phe_331	Neurological	Other cerebral degenerations	Binary	EUR	19:44385243-45421094	19	44908684	T	C	0.1476	0.234375	0.03143	1.264	[1.189-1.344]	8.85e-14	13.053	850092	2	++	0.28427	Known	rs429358	MODERATE	Missense	APOE	ENSG00000130203	ENST00000252486	c.388T>C	p.Cys130Arg	0.99959
Phe_331_1	Neurological	Hydrocephalus	Binary	EUR	12:95895466-96895466	12	96395466	G	C	0.0069	1.22393	0.20658	3.401	[2.268-5.098]	3.13e-9	8.505	854676	2	++	0.018623	Novel	rs149901518	MODIFIER	Intron	CDK17	ENSG00000059758	ENST00000261211	NA	NA	0.72377
Phe_332	Neurological	Parkinson's disease	Binary	EUR	1:154441247-156830940	1	155467920	G	A	0.0222	0.329428	0.040484	1.39	[1.284-1.505]	4.04e-16	15.393	1266046	3	+++	0.994829	Known	rs35777901	MODIFIER	Intron	ASH1L	ENSG00000116539	ENST00000392403	NA	NA	0.30572
Phe_332	Neurological	Parkinson's disease	Binary	EUR	2:167735432-168809772	2	168286525	G	A	0.1327	0.12614	0.017203	1.134	[1.097-1.173]	2.26e-13	12.646	1266046	3	+++	0.050053	Novel	rs9917256	MODIFIER	Intergenic	-	-	-	NA	NA	0.17549
Phe_332	Neurological	Parkinson's disease	Binary	EUR	3:182512503-183544649	3	183044649	G	A	0.1933	-0.092386	0.015226	0.912	[0.885-0.939]	1.30e-9	8.887	1266046	3	---	0.675307	Novel	rs12637471	MODIFIER	Intron	MCCC1	ENSG00000078070	ENST00000265594	NA	NA	0.15838
Phe_332	Neurological	Parkinson's disease	Binary	ALL	4:89092368-90656624	4	89704960	G	A	0.6127	-0.13107	0.012084	0.877	[0.857-0.898]	3.29e-25	24.482	1623510	6	------	0.00189932	Known	rs356182	MODIFIER	Intron	-	ENSG00000251095	ENST00000659878	NA	NA	0.94407
Phe_332	Neurological	Parkinson's disease	Binary	EUR	4:445299-1458159	4	958159	T	C	0.1902	0.100805	0.014775	1.106	[1.074-1.139]	8.94e-12	11.049	1266046	3	+++	0.439832	Novel	rs34311866	MODERATE	Missense	TMEM175	ENSG00000127419	ENST00000264771	c.1178T>C	p.Met393Thr	0.99942
Phe_332	Neurological	Parkinson's disease	Binary	EUR	5:170942578-171961503	5	171461503	G	A	0.61	-0.076815	0.012967	0.926	[0.903-0.950]	3.14e-9	8.502	1266046	3	---	0.355563	Novel	rs3112454	MODIFIER	Downstream gene	FGF18	ENSG00000156427	ENST00000274625	NA	NA	0.57351
Phe_332	Neurological	Parkinson's disease	Binary	ALL	5:55944534-56944534	5	56444534	A	G	0.0031	0.502971	0.120545	1.654	[1.306-2.094]	4.36e-8	7.361	1447380	5	?+--++	0.589816	Known	rs143067710	MODIFIER	Intergenic	-	-	-	NA	NA	0.99935
Phe_332	Neurological	Parkinson's disease	Binary	EUR	5:60010585-61342132	5	60558655	C	A	0.0841	0.124866	0.020695	1.133	[1.088-1.180]	1.60e-9	8.795	1266046	3	+++	0.999069	Novel	rs10076363	MODIFIER	Intergenic	-	-	-	NA	NA	0.13579
Phe_332	Neurological	Parkinson's disease	Binary	ALL	6:19527407-20527407	6	20027407	A	G	0.3286	0.056595	0.012242	1.058	[1.033-1.084]	7.72e-9	8.112	1623510	6	++++++	0.463002	Novel	rs662751	MODIFIER	Intergenic	-	-	-	NA	NA	0.77815
Phe_332	Neurological	Parkinson's disease	Binary	EUR	6:31877230-33213753	6	32592669	C	T	0.163	-0.131711	0.018281	0.877	[0.846-0.909]	5.81e-13	12.236	1266046	3	---	0.870548	Novel	rs34924558	MODIFIER	Upstream gene	HLA-DRB1	ENSG00000196126	ENST00000360004	NA	NA	0.05799
Phe_332	Neurological	Parkinson's disease	Binary	EUR	9:17197097-18288902	9	17712756	A	G	0.2739	0.077993	0.013349	1.081	[1.053-1.110]	5.14e-9	8.289	1266046	3	+++	0.391203	Novel	rs72715429	MODIFIER	Intron	SH3GL2	ENSG00000107295	ENST00000380607	NA	NA	0.10426
Phe_332	Neurological	Parkinson's disease	Binary	EUR	12:39727006-40840400	12	40340400	G	A	3e-04	1.74624	0.244508	5.733	[3.550-9.258]	9.21e-13	12.036	853865	2	+?+	0.01386	Known	rs34637584	MODERATE	Missense	LRRK2	ENSG00000188906	ENST00000298910	c.6055G>A	p.Gly2019Ser	0.99986
Phe_332	Neurological	Parkinson's disease	Binary	EUR	14:54368344-55550706	14	55003906	T	C	0.4684	-0.076181	0.012273	0.927	[0.905-0.949]	5.39e-10	9.268	1266046	3	---	0.122519	Novel	rs2878174	MODIFIER	Intron	WDHD1	ENSG00000198554	ENST00000360586	NA	NA	0.04622
Phe_332	Neurological	Parkinson's disease	Binary	EUR	16:30494246-31597966	16	31005649	T	C	0.3741	-0.071747	0.012409	0.931	[0.908-0.954]	7.39e-9	8.131	1266046	3	---	0.6195	Novel	rs729482	MODIFIER	Intron	STX1B	ENSG00000099365	ENST00000215095	NA	NA	0.09345
Phe_332	Neurological	Parkinson's disease	Binary	ALL	17:44882815-47288237	17	46115202	C	T	0.1363	-0.168221	0.016744	0.845	[0.818-0.873]	6.08e-24	23.216	1623510	6	-+----	0.302485	Known	rs4630591	MODIFIER	Intron	KANSL1	ENSG00000120071	ENST00000432791	NA	NA	0.02489
Phe_333	Neurological	Extrapyramidal disease and abnormal movement disorders	Binary	EUR	2:100496153-101543400	2	101009827	C	T	0.6487	0.060881	0.010577	1.063	[1.041-1.085]	8.61e-9	8.065	840974	2	++	0.897883	Known	rs11477366	MODIFIER	Downstream gene	RPL31	ENSG00000071082	ENST00000264258	NA	NA	0.15009
Phe_333	Neurological	Extrapyramidal disease and abnormal movement disorders	Binary	EUR	2:62130331-64027269	2	63030048	G	T	0.1285	0.087189	0.014414	1.091	[1.061-1.122]	1.46e-9	8.836	840974	2	++	0.700293	Known	rs17657580	MODIFIER	Intron	EHBP1	ENSG00000115504	ENST00000431489	NA	NA	0.06271
Phe_333	Neurological	Extrapyramidal disease and abnormal movement disorders	Binary	EUR	2:65964820-67249722	2	66523432	G	T	0.054	0.229683	0.022462	1.258	[1.204-1.315]	1.53e-24	23.816	840974	2	++	2.87e-05	Known	rs113851554	MODIFIER	Intron	MEIS1	ENSG00000143995	ENST00000272369	NA	NA	0.99941
Phe_333	Neurological	Extrapyramidal disease and abnormal movement disorders	Binary	EUR	4:258759-1258759	4	758759	T	C	0.6356	0.059043	0.010805	1.061	[1.039-1.084]	4.64e-8	7.333	840974	2	++	0.757079	Known	rs377653964	MODIFIER	Intron	PCGF3	ENSG00000185619	ENST00000362003	NA	NA	0.1984
Phe_333	Neurological	Extrapyramidal disease and abnormal movement disorders	Binary	EUR	5:68027544-69034530	5	68534530	C	T	0.3741	0.056686	0.010254	1.058	[1.037-1.080]	3.24e-8	7.49	840974	2	++	0.664713	Known	rs17257909	MODIFIER	Downstream gene	-	ENSG00000249588	ENST00000515504	NA	NA	0.07491
Phe_333	Neurological	Extrapyramidal disease and abnormal movement disorders	Binary	EUR	11:27088494-28209009	11	27672694	G	C	0.1772	0.087034	0.013122	1.091	[1.063-1.119]	3.30e-11	10.482	840974	2	++	0.212072	Known	rs2049045	MODIFIER	Intron	BDNF	ENSG00000176697	ENST00000356660	NA	NA	0.47056
Phe_333	Neurological	Extrapyramidal disease and abnormal movement disorders	Binary	EUR	17:846749-1846749	17	1346749	A	G	0.0964	-0.095413	0.017087	0.909	[0.879-0.940]	2.35e-8	7.629	840974	2	--	0.40268	Known	rs7214298	MODIFIER	Intron	YWHAE	ENSG00000108953	ENST00000264335	NA	NA	0.4517
Phe_333	Neurological	Extrapyramidal disease and abnormal movement disorders	Binary	EUR	21:40641748-41664199	21	41147462	C	T	0.2205	0.074158	0.011358	1.077	[1.053-1.101]	6.61e-11	10.179	840974	2	++	0.692503	Known	rs9982271	MODIFIER	Intron	LINC00323	ENSG00000226496	ENST00000654244	NA	NA	0.19285
Phe_333_1	Neurological	Essential tremor	Binary	EUR	1:112212026-113212026	1	112712026	A	G	0.0293	0.212754	0.034537	1.237	[1.156-1.324]	7.27e-10	9.139	847105	2	++	0.50013	Known	rs78366259	MODERATE	Missense	PPM1J	ENSG00000155367	ENST00000309276	c.872T>C	p.Ile291Thr	0.99559
Phe_333_1	Neurological	Essential tremor	Binary	EUR	2:134649518-136360235	2	135153852	T	C	0.2505	-0.084331	0.01445	0.919	[0.893-0.946]	5.35e-9	8.272	847105	2	--	0.99621	Known	rs17261772	LOW	Synonymous	RAB3GAP1	ENSG00000115839	ENST00000264158	NA	NA	0.05027
Phe_333_1	Neurological	Essential tremor	Binary	EUR	2:216562334-217562776	2	217062351	A	G	0.2053	0.088538	0.015811	1.093	[1.059-1.127]	2.15e-8	7.668	847105	2	++	0.347064	Known	rs2372958	MODIFIER	Non coding transcript exon	-	ENSG00000287498	ENST00000664474	NA	NA	0.25914
Phe_333_1	Neurological	Essential tremor	Binary	EUR	2:26835385-28029429	2	27529429	A	G	0.3935	0.075911	0.013051	1.079	[1.052-1.107]	6.01e-9	8.221	847105	2	++	0.07093	Known	rs11682083	MODIFIER	Intergenic	-	-	-	NA	NA	0.09277
Phe_333_1	Neurological	Essential tremor	Binary	EUR	2:48669262-49671035	2	49169381	A	C	0.452	0.071633	0.012735	1.074	[1.048-1.101]	1.86e-8	7.731	847105	2	++	0.129893	Known	rs4971682	MODIFIER	Intron	-	ENSG00000282890	ENST00000634588	NA	NA	0.12341
Phe_333_1	Neurological	Essential tremor	Binary	EUR	2:62107935-64027269	2	62914955	G	T	0.1368	0.132538	0.017765	1.142	[1.103-1.182]	8.61e-14	13.065	847105	2	++	0.866868	Known	rs17347994	MODIFIER	Intron	EHBP1	ENSG00000115504	ENST00000431489	NA	NA	0.11135
Phe_333_1	Neurological	Essential tremor	Binary	EUR	4:23836053-24876007	4	24353958	T	C	0.1943	-0.095751	0.016205	0.909	[0.880-0.938]	3.45e-9	8.462	847105	2	--	0.873665	Known	rs73105193	MODIFIER	Intergenic	-	-	-	NA	NA	0.10657
Phe_333_1	Neurological	Essential tremor	Binary	EUR	4:258666-1273050	4	758666	A	G	0.5559	0.083936	0.014515	1.088	[1.057-1.119]	7.35e-9	8.134	847105	2	++	0.903613	Known	rs13152804	MODIFIER	Intron	PCGF3	ENSG00000185619	ENST00000362003	NA	NA	0.1632
Phe_333_1	Neurological	Essential tremor	Binary	EUR	5:140241148-141245350	5	140745350	C	T	0.389	0.072633	0.012948	1.075	[1.048-1.103]	2.03e-8	7.693	847105	2	++	0.98325	Known	rs11167579	MODIFIER	Intergenic	-	-	-	NA	NA	0.25392
Phe_333_1	Neurological	Essential tremor	Binary	EUR	5:67982664-69041793	5	68530907	G	A	0.3762	0.0892	0.013392	1.093	[1.065-1.122]	2.73e-11	10.565	847105	2	+-	0.159705	Known	rs7704228	MODIFIER	Downstream gene	-	ENSG00000249588	ENST00000515504	NA	NA	0.09851
Phe_333_1	Neurological	Essential tremor	Binary	EUR	6:42762365-43787642	6	43287642	G	T	0.1073	0.134081	0.019836	1.143	[1.100-1.189]	1.38e-11	10.859	847105	2	++	0.182879	Known	rs111981370	MODIFIER	3'UTR	TTBK1	ENSG00000146216	ENST00000259750	NA	NA	0.40395
Phe_333_1	Neurological	Essential tremor	Binary	EUR	7:71733526-72869275	7	72258898	A	G	0.4301	-0.075023	0.012913	0.928	[0.905-0.952]	6.25e-9	8.204	847105	2	--	0.644902	Known	rs34858520	MODIFIER	Intron	CALN1	ENSG00000183166	ENST00000395275	NA	NA	0.0265
Phe_333_1	Neurological	Essential tremor	Binary	EUR	9:19113529-20127034	9	19626711	C	T	0.7133	0.090751	0.016303	1.095	[1.061-1.131]	2.60e-8	7.585	847105	2	++	0.303963	Known	rs7020568	MODIFIER	Intron	SLC24A2	ENSG00000155886	ENST00000341998	NA	NA	0.07744
Phe_333_1	Neurological	Essential tremor	Binary	EUR	11:113133360-114221110	11	113678009	T	G	0.4595	-0.073094	0.012378	0.93	[0.907-0.952]	3.52e-9	8.453	847105	2	-+	0.320906	Known	rs17532674	MODIFIER	Intergenic	-	-	-	NA	NA	0.22857
Phe_333_1	Neurological	Essential tremor	Binary	EUR	18:38900326-40233824	18	39627211	T	G	0.582	0.080997	0.012617	1.084	[1.058-1.112]	1.37e-10	9.865	847105	2	++	0.002867	Known	rs1945016	MODIFIER	Intron	MIR924HG	ENSG00000267374	ENST00000670992	NA	NA	0.07685
Phe_333_1	Neurological	Essential tremor	Binary	EUR	19:12863504-13889901	19	13380859	C	T	0.3425	0.078605	0.012998	1.082	[1.055-1.110]	1.47e-9	8.832	847105	2	++	0.447236	Known	rs113656191	MODIFIER	Intron	CACNA1A	ENSG00000141837	ENST00000360228	NA	NA	0.20464
Phe_333_1	Neurological	Essential tremor	Binary	EUR	19:17899957-19039882	19	18527898	G	A	0.2396	-0.091625	0.016204	0.912	[0.884-0.942]	1.56e-8	7.806	847105	2	--	0.552731	Known	rs12986175	MODIFIER	Downstream gene	FKBP8	ENSG00000105701	ENST00000608443	NA	NA	0.06938
Phe_333_1	Neurological	Essential tremor	Binary	EUR	21:40641748-41667366	21	41147462	C	T	0.2205	0.10881	0.014525	1.115	[1.084-1.147]	6.82e-14	13.166	847105	2	+-	0.148246	Known	rs9982271	MODIFIER	Intron	LINC00323	ENSG00000226496	ENST00000654244	NA	NA	0.18672
Phe_335	Neurological	Multiple sclerosis	Binary	EUR	1:115995665-117061593	1	116552880	A	AT	0.1448	-0.194679	0.026193	0.823	[0.782-0.866]	1.07e-13	12.972	1266240	3	---	0.900974	Novel	rs35275493	MODIFIER	Intron	CD58	ENSG00000116815	ENST00000369489	NA	NA	0.26052
Phe_335	Neurological	Multiple sclerosis	Binary	EUR	1:192023765-193075969	1	192561837	GT	G	0.8226	0.174434	0.024657	1.191	[1.134-1.250]	1.50e-12	11.824	1266240	3	+++	0.90177	Novel	rs10709521	MODIFIER	Intron	-	ENSG00000285280	ENST00000644134	NA	NA	0.078
Phe_335	Neurological	Multiple sclerosis	Binary	EUR	1:2052522-3304584	1	2589088	T	C	0.3543	-0.118477	0.018669	0.888	[0.856-0.921]	2.21e-10	9.656	1266240	3	---	0.560453	Novel	rs6670198	MODIFIER	Intron	PRXL2B	ENSG00000157870	ENST00000419916	NA	NA	0.03375
Phe_335	Neurological	Multiple sclerosis	Binary	EUR	1:31750040-32750040	1	32250040	G	T	0.177	0.133076	0.023568	1.142	[1.091-1.196]	1.64e-8	7.786	1266240	3	+++	0.527198	Novel	rs10914539	MODIFIER	Upstream gene	LCK	ENSG00000182866	ENST00000336890	NA	NA	0.80343
Phe_335	Neurological	Multiple sclerosis	Binary	EUR	1:91968887-93326387	1	92485653	G	A	0.1453	0.172611	0.024845	1.188	[1.132-1.248]	3.72e-12	11.43	1266240	3	+++	0.093024	Known	rs6689470	MODIFIER	Intron	GFI1	ENSG00000162676	ENST00000294702	NA	NA	0.11859
Phe_335	Neurological	Multiple sclerosis	Binary	EUR	2:60462334-61475414	2	60972192	G	A	0.3475	0.104375	0.018438	1.11	[1.071-1.151]	1.51e-8	7.822	1266240	3	+++	0.94681	Novel	rs112401990	MODIFIER	Intron	PUS10	ENSG00000162927	ENST00000316752	NA	NA	0.15531
Phe_335	Neurological	Multiple sclerosis	Binary	EUR	3:121261528-122598766	3	122098766	G	A	0.2958	0.117616	0.019536	1.125	[1.083-1.169]	1.74e-9	8.76	1266240	3	+++	0.216486	Novel	rs2681416	MODIFIER	Intron	CD86	ENSG00000114013	ENST00000330540	NA	NA	0.04338
Phe_335	Neurological	Multiple sclerosis	Binary	EUR	3:27526903-28537769	3	28029953	A	C	0.4565	0.117842	0.017778	1.125	[1.087-1.165]	3.39e-11	10.47	1266240	3	+++	0.733815	Novel	rs669607	MODIFIER	Intron	LINC01967	ENSG00000235493	ENST00000356047	NA	NA	0.08833
Phe_335	Neurological	Multiple sclerosis	Binary	EUR	4:102074375-103541375	4	102633173	C	CT	0.4913	0.114698	0.017853	1.122	[1.083-1.161]	1.32e-10	9.879	1266240	3	+++	0.418398	Novel	rs5860730	MODIFIER	Intron	MANBA	ENSG00000109323	ENST00000647097	NA	NA	0.0311
Phe_335	Neurological	Multiple sclerosis	Binary	EUR	6:134918217-136088658	6	135570532	T	A	0.3477	0.106261	0.018446	1.112	[1.073-1.153]	8.38e-9	8.077	1266240	3	+++	0.255244	Novel	rs67316642	MODIFIER	Intron	AHI1-DT	ENSG00000231028	ENST00000702072	NA	NA	0.14946
Phe_335	Neurological	Multiple sclerosis	Binary	EUR	6:137137981-138174997	6	137671912	T	C	0.4002	0.099076	0.017922	1.104	[1.066-1.144]	3.24e-8	7.49	1266240	3	+++	0.510986	Novel	rs536331	MODIFIER	Upstream gene	LINC03004	ENSG00000230533	ENST00000635999	NA	NA	0.16684
Phe_335	Neurological	Multiple sclerosis	Binary	EUR	6:25732257-34388961	6	32592073	TG	T	0.8054	-0.958195	0.025752	0.384	[0.365-0.403]	4.96e-303	302.304	1266240	3	---	2.56e-09	Known	rs367809717	MODIFIER	Upstream gene	HLA-DRB1	ENSG00000196126	ENST00000360004	NA	NA	0.99129
Phe_335	Neurological	Multiple sclerosis	Binary	EUR	7:128445562-129571820	7	129071820	C	T	0.1259	0.14629	0.025917	1.158	[1.100-1.218]	1.66e-8	7.781	1266240	3	+++	0.468188	Novel	rs80086012	MODIFIER	Intergenic	-	-	-	NA	NA	0.05644
Phe_335	Neurological	Multiple sclerosis	Binary	EUR	8:126680736-127684843	8	127183092	C	T	0.3392	0.106106	0.018531	1.112	[1.072-1.153]	1.03e-8	7.988	1266240	3	+++	0.950143	Novel	rs2392738	MODIFIER	Intron	PCAT1	ENSG00000253438	ENST00000645463	NA	NA	0.14585
Phe_335	Neurological	Multiple sclerosis	Binary	EUR	10:5527377-6583359	10	6068962	A	G	0.1736	-0.16686	0.024172	0.846	[0.807-0.887]	5.09e-12	11.293	1266240	3	---	0.939185	Novel	rs62626317	MODIFIER	Downstream gene	RPL32P23	ENSG00000214015	ENST00000397237	NA	NA	0.23216
Phe_335	Neurological	Multiple sclerosis	Binary	EUR	10:78772775-79788401	10	79280639	A	G	0.4938	0.110611	0.017813	1.117	[1.079-1.157]	5.31e-10	9.275	1266240	3	+++	0.600583	Novel	rs1108033	MODIFIER	Intron	ZMIZ1	ENSG00000108175	ENST00000334512	NA	NA	0.19502
Phe_335	Neurological	Multiple sclerosis	Binary	EUR	11:118383644-119383644	11	118883644	C	A	0.175	-0.145449	0.024265	0.865	[0.824-0.907]	2.05e-9	8.689	1266240	3	---	0.580727	Novel	rs630923	MODIFIER	Upstream gene	CXCR5	ENSG00000160683	ENST00000292174	NA	NA	0.88088
Phe_335	Neurological	Multiple sclerosis	Binary	EUR	11:60525858-61526250	11	61026176	C	T	0.3556	0.104625	0.018463	1.11	[1.071-1.151]	1.46e-8	7.837	1266240	3	+++	0.679867	Novel	rs4939489	MODIFIER	Intergenic	-	-	-	NA	NA	0.25057
Phe_335	Neurological	Multiple sclerosis	Binary	EUR	14:102273293-103273293	14	102773293	C	T	0.5174	-0.099559	0.017816	0.905	[0.874-0.937]	2.29e-8	7.639	1266240	3	---	0.17164	Novel	rs12147883	MODIFIER	Upstream gene	TRAF3	ENSG00000131323	ENST00000392745	NA	NA	0.69269
Phe_335	Neurological	Multiple sclerosis	Binary	EUR	14:68252937-69315795	14	68792689	C	G	0.2081	0.132318	0.021293	1.141	[1.095-1.190]	5.16e-10	9.287	1266240	3	+++	0.831096	Novel	rs11847049	MODIFIER	Intron	ZFP36L1	ENSG00000185650	ENST00000439696	NA	NA	0.20085
Phe_335	Neurological	Multiple sclerosis	Binary	EUR	15:85117210-86145216	15	85624555	T	A	0.3865	-0.10763	0.01837	0.898	[0.866-0.931]	4.66e-9	8.332	1266240	3	---	0.583805	Novel	rs7179371	MODIFIER	Intron	AKAP13	ENSG00000170776	ENST00000394518	NA	NA	0.21892
Phe_335	Neurological	Multiple sclerosis	Binary	EUR	16:10441102-11706359	16	11137483	T	C	0.6295	-0.139308	0.018218	0.87	[0.839-0.902]	2.06e-14	13.686	1266240	3	---	0.2134	Known	rs8045630	MODIFIER	Intron	CLEC16A	ENSG00000038532	ENST00000409790	NA	NA	0.21328
Phe_335	Neurological	Multiple sclerosis	Binary	EUR	16:78574932-79586072	16	79075043	A	G	0.4274	-0.116705	0.018494	0.89	[0.858-0.923]	2.78e-10	9.556	1266240	3	---	0.421898	Novel	rs9937803	MODIFIER	Intron	WWOX	ENSG00000186153	ENST00000566780	NA	NA	0.248
Phe_335	Neurological	Multiple sclerosis	Binary	EUR	17:41840869-42883166	17	42365657	T	G	0.621	-0.106215	0.018634	0.899	[0.867-0.933]	1.20e-8	7.922	1266240	3	---	0.82471	Novel	rs7216516	MODIFIER	Intron	STAT3	ENSG00000168610	ENST00000264657	NA	NA	0.10894
Phe_335	Neurological	Multiple sclerosis	Binary	EUR	19:15843299-17132398	19	16452897	T	C	0.3217	0.133245	0.01877	1.143	[1.101-1.185]	1.26e-12	11.9	1266240	3	+++	0.216374	Known	rs658931	MODIFIER	Intron	EPS15L1	ENSG00000127527	ENST00000455140	NA	NA	0.11542
Phe_335	Neurological	Multiple sclerosis	Binary	EUR	19:17603711-18730100	19	18186846	A	T	0.2762	-0.14966	0.020295	0.861	[0.827-0.896]	1.65e-13	12.782	1266240	3	---	0.04218	Known	rs62120364	MODIFIER	Intergenic	-	-	-	NA	NA	0.17301
Phe_337	Neurological	Disorders of the autonomic nervous system	Binary	EUR	1:119157983-120224974	1	119711883	A	G	0.5918	-0.076011	0.012323	0.927	[0.905-0.949]	6.91e-10	9.161	1222054	3	-+-	0.249155	Known	rs561931	MODIFIER	Upstream gene	PHGDH	ENSG00000092621	ENST00000641023	NA	NA	0.3046
Phe_337	Neurological	Disorders of the autonomic nervous system	Binary	EUR	5:148542516-149549800	5	149042516	G	A	0.1439	-0.103839	0.018263	0.901	[0.870-0.934]	1.30e-8	7.885	1222054	3	--+	0.009017	Known	rs17795277	MODIFIER	Intron	SH3TC2	ENSG00000169247	ENST00000515425	NA	NA	0.36434
Phe_337	Neurological	Disorders of the autonomic nervous system	Binary	EUR	6:34260294-35261381	6	34761381	G	A	0.1115	0.108648	0.019713	1.115	[1.073-1.159]	3.56e-8	7.449	1222054	3	+-+	0.041811	Known	rs114863007	MODIFIER	Intron	SNRPC	ENSG00000124562	ENST00000244520	NA	NA	0.30463
Phe_337	Neurological	Disorders of the autonomic nervous system	Binary	ALL	19:15345766-16464055	19	15879621	C	T	0.2512	0.072183	0.011926	1.075	[1.050-1.100]	6.13e-12	11.212	1398070	5	--+-+	0.843097	Known	rs2108622	MODERATE	Missense	CYP4F2	ENSG00000186115	ENST00000221700	c.1297G>A	p.Val433Met	0.17492
Phe_337_1	Neurological	Peripheral autonomic neuropathy	Binary	EUR	1:119157983-120229854	1	119711922	G	C	0.6678	-0.094446	0.0138	0.91	[0.886-0.935]	7.71e-12	11.113	848420	2	--	0.971636	Known	rs562038	MODIFIER	Upstream gene	PHGDH	ENSG00000092621	ENST00000641023	NA	NA	0.28967
Phe_337_1	Neurological	Peripheral autonomic neuropathy	Binary	EUR	3:194413439-195426667	3	194913439	A	G	0.645	-0.079071	0.013512	0.924	[0.900-0.949]	4.86e-9	8.313	848420	2	--	0.317428	Known	rs4677778	MODIFIER	Intergenic	-	-	-	NA	NA	0.21854
Phe_337_1	Neurological	Peripheral autonomic neuropathy	Binary	EUR	5:148537389-149575526	5	149042516	G	A	0.1391	-0.118154	0.019694	0.889	[0.855-0.924]	1.98e-9	8.703	848420	2	--	0.774772	Known	rs17795277	MODIFIER	Intron	SH3TC2	ENSG00000169247	ENST00000515425	NA	NA	0.51053
Phe_337_1	Neurological	Peripheral autonomic neuropathy	Binary	EUR	6:34260294-35332658	6	34760294	G	C	0.1208	0.12307	0.021329	1.131	[1.085-1.179]	7.92e-9	8.101	848420	2	+-	0.317068	Known	rs75398113	MODIFIER	Intron	SNRPC	ENSG00000124562	ENST00000244520	NA	NA	0.28978
Phe_337_1	Neurological	Peripheral autonomic neuropathy	Binary	EUR	7:55504317-56594479	7	56029572	C	G	0.7739	-0.087297	0.014796	0.916	[0.890-0.943]	3.63e-9	8.44	848420	2	-+	0.557534	Known	rs4948102	MODIFIER	Intron	PSPH	ENSG00000146733	ENST00000275605	NA	NA	0.07856
Phe_337_1	Neurological	Peripheral autonomic neuropathy	Binary	EUR	19:15348390-16381104	19	15872675	T	A	0.244	0.096014	0.013899	1.101	[1.071-1.131]	4.92e-12	11.308	848420	2	+-	0.047708	Known	rs62107766	MODIFIER	Upstream gene	CYP4F36P	ENSG00000273330	ENST00000589193	NA	NA	0.15089
Phe_338	Neurological	Pain	Binary	EUR	1:102356029-103672658	1	102856029	A	C	0.0387	-0.139021	0.023813	0.87	[0.831-0.912]	5.28e-9	8.277	813517	2	--	0.701034	Known	rs564820687	MODIFIER	Upstream gene	-	ENSG00000230864	ENST00000414418	NA	NA	0.32193
Phe_338	Neurological	Pain	Binary	ALL	1:17706228-18706228	1	18206228	G	A	0.8677	-0.039546	0.006879	0.961	[0.948-0.974]	4.58e-8	7.339	974446	5	-----	0.218912	Novel	rs2355653	MODIFIER	Intron	IGSF21	ENSG00000117154	ENST00000251296	NA	NA	0.45184
Phe_338	Neurological	Pain	Binary	EUR	1:73069358-74111905	1	73576032	A	G	0.5518	-0.035385	0.006249	0.965	[0.953-0.977]	1.49e-8	7.826	813517	2	--	0.240412	Known	rs12029032	MODIFIER	Intergenic	-	-	-	NA	NA	0.0446
Phe_338	Neurological	Pain	Binary	EUR	2:16026254-17054164	2	16532942	T	C	0.2253	-0.04512	0.007675	0.956	[0.942-0.970]	4.13e-9	8.384	813517	2	--	0.892491	Known	rs35423711	MODIFIER	Intron	-	ENSG00000237633	ENST00000648675	NA	NA	0.03063
Phe_338	Neurological	Pain	Binary	EUR	4:101767552-102767552	4	102267552	C	T	0.0785	0.065237	0.011259	1.067	[1.044-1.091]	6.86e-9	8.163	813517	2	++	0.967872	Known	rs13107325	MODERATE	Missense	SLC39A8	ENSG00000138821	ENST00000356736	c.1171G>A	p.Ala391Thr	0.9328
Phe_338	Neurological	Pain	Binary	EUR	6:34080429-35363984	6	34784816	G	C	0.1683	0.047604	0.007802	1.049	[1.033-1.065]	1.05e-9	8.979	813517	2	++	0.755841	Known	rs9688715	MODIFIER	Intergenic	-	-	-	NA	NA	0.03926
Phe_338	Neurological	Pain	Binary	EUR	7:113907487-115119219	7	114518899	G	A	0.6415	0.037522	0.006446	1.038	[1.025-1.051]	5.85e-9	8.233	813517	2	+-	0.236164	Known	rs9969232	MODIFIER	Intron	FOXP2	ENSG00000128573	ENST00000350908	NA	NA	0.09499
Phe_338	Neurological	Pain	Binary	ALL	7:95710531-96838852	7	96262522	T	TA	0.6352	-0.0368	0.005386	0.964	[0.954-0.974]	1.08e-9	8.967	974446	5	----+	0.245339	Known	rs79897877	MODIFIER	Intron	SLC25A13	ENSG00000004864	ENST00000265631	NA	NA	0.13535
Phe_338	Neurological	Pain	Binary	EUR	9:125427461-126480899	9	125956877	G	A	0.6748	0.037542	0.006678	1.038	[1.025-1.052]	1.89e-8	7.723	813517	2	+-	0.147158	Known	rs1420767	MODIFIER	Intron	PBX3	ENSG00000167081	ENST00000373489	NA	NA	0.02374
Phe_338	Neurological	Pain	Binary	EUR	11:12746320-13842653	11	13270734	G	C	0.6883	0.039323	0.006575	1.04	[1.027-1.054]	2.22e-9	8.653	813517	2	++	0.096497	Known	rs12295734	MODIFIER	Intergenic	-	-	-	NA	NA	0.02238
Phe_338	Neurological	Pain	Binary	EUR	11:72964864-73964864	11	73464864	C	CT	0.0625	0.089941	0.015415	1.094	[1.062-1.128]	5.39e-9	8.268	813517	2	++	0.577866	Known	rs111906921	MODIFIER	Intron	FAM168A	ENSG00000054965	ENST00000356467	NA	NA	0.2182
Phe_338	Neurological	Pain	Binary	EUR	20:31626749-32682572	20	32126749	TC	T	0.4043	0.033044	0.006007	1.034	[1.021-1.046]	3.78e-8	7.423	813517	2	++	0.585978	Known	rs34581875	MODIFIER	Intron	TM9SF4	ENSG00000101337	ENST00000398022	NA	NA	0.0335
Phe_338_1	Neurological	Acute pain	Binary	EUR	3:25018437-26018437	3	25518437	C	T	0.1224	0.0825	0.015112	1.086	[1.054-1.119]	4.78e-8	7.32	831613	2	++	0.602697	Known	rs1153594	MODIFIER	Intron	RARB	ENSG00000077092	ENST00000330688	NA	NA	0.38135
Phe_338_2	Neurological	Chronic pain	Binary	EUR	1:102356029-103672658	1	103162178	G	A	0.0576	-0.10145	0.017988	0.904	[0.872-0.936]	1.70e-8	7.769	828790	2	--	0.932601	Novel	rs79054389	MODIFIER	Intergenic	-	-	-	NA	NA	0.29537
Phe_338_2	Neurological	Chronic pain	Binary	EUR	1:166374622-167414892	1	166909227	G	C	0.38	-0.041058	0.007175	0.96	[0.946-0.973]	1.05e-8	7.979	828790	2	--	0.914006	Known	rs11576904	MODIFIER	3'UTR	ILDR2	ENSG00000143195	ENST00000271417	NA	NA	0.15133
Phe_338_2	Neurological	Chronic pain	Binary	EUR	3:48735929-49735929	3	49235929	C	CA	0.3627	-0.048019	0.008521	0.953	[0.937-0.969]	1.75e-8	7.758	828790	2	--	0.242165	Known	rs35209519	MODIFIER	Intron	IHO1	ENSG00000173421	ENST00000452691	NA	NA	0.89366
Phe_338_2	Neurological	Chronic pain	Binary	ALL	5:141766322-142766322	5	142266322	T	A	0.3088	-0.031219	0.006757	0.969	[0.957-0.982]	1.85e-8	7.732	996789	5	+-+--	0.749924	Novel	rs67823051	MODIFIER	Intergenic	-	-	-	NA	NA	0.92237
Phe_338_2	Neurological	Chronic pain	Binary	EUR	6:34156128-35311288	6	34784816	G	C	0.1685	0.049251	0.008853	1.05	[1.032-1.069]	2.65e-8	7.577	828790	2	++	0.260675	Known	rs9688715	MODIFIER	Intergenic	-	-	-	NA	NA	0.02626
Phe_338_2	Neurological	Chronic pain	Binary	ALL	7:95670668-96850692	7	96255982	A	G	0.6165	-0.041408	0.005997	0.959	[0.948-0.971]	8.53e-10	9.069	996789	5	----+	0.396653	Known	rs4576359	MODIFIER	Intron	SLC25A13	ENSG00000004864	ENST00000265631	NA	NA	0.15031
Phe_338_2	Neurological	Chronic pain	Binary	EUR	9:124558101-126445229	9	125906436	A	G	0.6314	0.042984	0.007467	1.044	[1.029-1.059]	8.59e-9	8.066	828790	2	+-	0.152817	Known	rs10987017	MODIFIER	Intron	PBX3	ENSG00000167081	ENST00000373489	NA	NA	0.07326
Phe_338_2	Neurological	Chronic pain	Binary	ALL	11:12835636-13838198	11	13338198	T	A	0.6879	0.031162	0.006227	1.032	[1.019-1.044]	3.08e-8	7.511	996789	5	++-++	0.992392	Known	rs2896635	MODIFIER	Intron	ARNTL	ENSG00000133794	ENST00000403290	NA	NA	0.27449
Phe_339	Neurological	Other headache syndromes	Binary	EUR	7:113903104-114951789	7	114407487	G	C	0.4274	-0.039016	0.006326	0.962	[0.950-0.974]	6.94e-10	9.159	823964	2	--	0.361929	Known	rs8180817	MODIFIER	Intron	FOXP2	ENSG00000128573	ENST00000635638	NA	NA	0.1866
Phe_339	Neurological	Other headache syndromes	Binary	EUR	8:140703336-141712346	8	141203336	A	G	0.5424	0.036858	0.006351	1.038	[1.025-1.051]	6.49e-9	8.187	823964	2	++	0.504586	Novel	rs141294349	MODIFIER	Downstream gene	SLC45A4	ENSG00000022567	ENST00000517878	NA	NA	0.19406
Phe_339	Neurological	Other headache syndromes	Binary	ALL	11:12826201-13826201	11	13326201	T	TA	0.5076	0.036163	0.005953	1.037	[1.025-1.049]	9.90e-9	8.005	1005820	8	++-++-++	0.0603658	Novel	rs5789783	MODIFIER	Intron	ARNTL	ENSG00000133794	ENST00000403290	NA	NA	0.63014
Phe_339	Neurological	Other headache syndromes	Binary	ALL	20:31621266-32621266	20	32121266	G	A	0.3821	0.027307	0.005501	1.028	[1.017-1.039]	1.31e-8	7.882	1005820	8	++-+--+-	0.794752	Novel	rs62204984	MODIFIER	Intron	TM9SF4	ENSG00000101337	ENST00000398022	NA	NA	0.3104
Phe_340	Neurological	Migraine	Binary	EUR	1:114634562-115635325	1	115134562	T	C	0.1182	0.070739	0.012854	1.073	[1.047-1.101]	3.73e-8	7.429	849311	2	++	0.592226	Novel	rs2078371	MODIFIER	Intergenic	-	-	-	NA	NA	0.3836
Phe_340	Neurological	Migraine	Binary	EUR	1:2668622-3682574	1	3178562	C	G	0.2231	0.058952	0.010452	1.061	[1.039-1.083]	1.70e-8	7.77	849311	2	++	0.031598	Novel	rs2376495	MODIFIER	Intron	PRDM16	ENSG00000142611	ENST00000270722	NA	NA	0.14977
Phe_340	Neurological	Migraine	Binary	ALL	2:233405021-234437064	2	233905067	C	T	0.1262	-0.061103	0.010554	0.941	[0.921-0.960]	1.37e-8	7.864	1045720	7	----+-+	0.567702	Known	rs6717992	MODIFIER	Intergenic	-	-	-	NA	NA	0.14344
Phe_340	Neurological	Migraine	Binary	EUR	6:12294799-13403725	6	12903725	A	G	0.4036	-0.058895	0.00849	0.943	[0.927-0.959]	4.01e-12	11.397	849311	2	--	0.693839	Known	rs9349379	MODIFIER	Intron	PHACTR1	ENSG00000112137	ENST00000332995	NA	NA	0.99973
Phe_340	Neurological	Migraine	Binary	ALL	6:95734690-97119171	6	96610677	A	G	0.3509	0.060293	0.007151	1.062	[1.047-1.077]	6.74e-15	14.172	1045720	7	+++++++	0.977739	Known	rs2273621	MODERATE	Missense	FHL5	ENSG00000112214	ENST00000450218	c.610A>G	p.Arg204Gly	0.50378
Phe_340	Neurological	Migraine	Binary	EUR	8:2687536-3688560	8	3187536	A	T	0.389	0.047005	0.008531	1.048	[1.031-1.066]	3.59e-8	7.445	849311	2	++	0.454521	Known	rs10216608	MODIFIER	Intron	CSMD1	ENSG00000183117	ENST00000635120	NA	NA	0.22307
Phe_340	Neurological	Migraine	Binary	ALL	12:56603222-57646968	12	57133500	T	C	0.4133	-0.065148	0.006948	0.937	[0.924-0.950]	1.13e-19	18.946	1045720	7	-------	0.0186622	Known	rs11172113	MODIFIER	Intron	LRP1	ENSG00000123384	ENST00000243077	NA	NA	0.98577
Phe_342	Neurological	Hemiplegia	Binary	ALL	16:65220836-66220836	16	65720836	TA	T	0.3848	0.096083	0.020219	1.101	[1.058-1.145]	1.18e-8	7.93	988433	5	++?++-	0.793896	Known	rs11297717	MODIFIER	Intergenic	-	-	-	NA	NA	0.98297
Phe_344	Neurological	Other paralytic syndromes	Binary	EUR	6:31789666-33136848	6	32636848	T	C	0.8494	-0.169087	0.030316	0.844	[0.796-0.896]	2.44e-8	7.613	850734	2	--	0.147371	Known	rs9272367	MODIFIER	Upstream gene	HLA-DQA1	ENSG00000196735	ENST00000343139	NA	NA	0.09037
Phe_345	Neurological	Epilepsy, recurrent seizures, convulsions	Binary	EUR	2:165533854-166533854	2	166033854	A	T	0.6501	0.056469	0.010272	1.058	[1.037-1.080]	3.85e-8	7.414	850211	2	++	0.528753	Novel	rs7583749	MODIFIER	Intron	SCN1A	ENSG00000144285	ENST00000674923	NA	NA	0.08903
Phe_345	Neurological	Epilepsy, recurrent seizures, convulsions	Binary	EUR	13:29450308-30450308	13	29950308	G	T	0.0023	0.575132	0.101267	1.777	[1.457-2.168]	1.35e-8	7.869	850211	2	++	0.068582	Known	rs189642331	LOW	Splice polypyrimidine tract	LINC00544	ENSG00000122043	ENST00000400540	NA	NA	0.95399
Phe_345_3	Neurological	Convulsions	Binary	ALL	2:165533854-166558385	2	166033854	A	T	0.6952	0.059546	0.011048	1.061	[1.039-1.085]	2.51e-8	7.601	1211380	6	++++++	0.220527	Novel	rs7583749	MODIFIER	Intron	SCN1A	ENSG00000144285	ENST00000674923	NA	NA	0.04679
Phe_345_3	Neurological	Convulsions	Binary	EUR	13:29450308-30450308	13	29950308	G	T	0.0023	0.672598	0.121582	1.959	[1.544-2.487]	3.17e-8	7.5	848661	2	++	0.060316	Known	rs189642331	LOW	Splice polypyrimidine tract	LINC00544	ENSG00000122043	ENST00000400540	NA	NA	0.93006
Phe_347	Neurological	Cataplexy and narcolepsy	Binary	EUR	6:31558480-33310879	6	32623974	A	G	0.8825	-0.801402	0.072789	0.449	[0.389-0.518]	3.42e-28	27.466	763692	2	--	0.004569	Known	rs4959030	MODIFIER	Upstream gene	HLA-DQA1	ENSG00000196735	ENST00000422863	NA	NA	0.52355
Phe_348	Neurological	Other conditions of brain	Binary	EUR	3:25501551-26501551	3	26001551	A	G	0.71	0.091606	0.016802	1.096	[1.060-1.133]	4.98e-8	7.303	1227825	3	+++	0.873211	Novel	rs2114453	MODIFIER	Intergenic	-	-	-	NA	NA	0.10573
Phe_348	Neurological	Other conditions of brain	Binary	EUR	19:44408684-45408684	19	44908684	T	C	0.1581	0.119063	0.020302	1.126	[1.082-1.172]	4.50e-9	8.347	1227825	3	+++	0.133985	Known	rs429358	MODERATE	Missense	APOE	ENSG00000130203	ENST00000252486	c.388T>C	p.Cys130Arg	0.92947
Phe_348	Neurological	Other conditions of brain	Binary	ALL	22:43428847-44498522	22	43945024	C	T	0.2462	0.113738	0.014781	1.12	[1.088-1.153]	1.97e-14	13.706	1405570	5	+++++	0.555745	Known	rs2294915	MODIFIER	Intron	PNPLA3	ENSG00000100344	ENST00000216180	NA	NA	0.45008
Phe_348_8	Neurological	Encephalopathy, not elsewhere classified	Binary	EUR	19:44408684-45408684	19	44908684	T	C	0.1475	0.1351	0.023877	1.145	[1.092-1.199]	1.53e-8	7.815	846478	2	+-	0.007254	Known	rs429358	MODERATE	Missense	APOE	ENSG00000130203	ENST00000252486	c.388T>C	p.Cys130Arg	0.73016
Phe_348_8	Neurological	Encephalopathy, not elsewhere classified	Binary	EUR	22:43428847-44499571	22	43928847	C	G	0.2208	0.162009	0.02006	1.176	[1.131-1.223]	6.68e-16	15.175	846478	2	++	0.0286	Known	rs738409	MODERATE	Missense	PNPLA3	ENSG00000100344	ENST00000216180	c.444C>G	p.Ile148Met	0.29108
Phe_350	Neurological	Abnormal movement	Binary	EUR	4:101281207-102799244	4	102225731	A	C	0.0842	0.069183	0.010398	1.072	[1.050-1.094]	2.86e-11	10.543	823063	2	++	0.241271	Known	rs35225200	MODIFIER	Intergenic	-	-	-	NA	NA	0.13449
Phe_350	Neurological	Abnormal movement	Binary	ALL	6:34109480-35633421	6	34609480	A	G	0.0826	0.054085	0.009163	1.056	[1.037-1.075]	1.31e-8	7.883	998972	6	++++?-+	0.291873	Known	rs11754773	MODIFIER	Intron	ILRUN	ENSG00000196821	ENST00000374023	NA	NA	0.18458
Phe_350	Neurological	Abnormal movement	Binary	EUR	11:113221110-114221110	11	113721110	G	A	0.5206	-0.031892	0.005625	0.969	[0.958-0.979]	1.43e-8	7.844	823063	2	-+	0.023094	Known	rs10750027	MODIFIER	Intergenic	-	-	-	NA	NA	0.45662
Phe_350	Neurological	Abnormal movement	Binary	EUR	16:53263996-54311257	16	53778858	ATTTT	A	0.3991	0.038756	0.005676	1.04	[1.028-1.051]	8.61e-12	11.065	823063	2	++	0.740104	Known	rs71863246	MODIFIER	Intron	FTO	ENSG00000140718	ENST00000471389	NA	NA	0.02714
Phe_350_1	Neurological	Abnormal involuntary movements	Binary	EUR	11:113382652-114382652	11	113882652	G	GA	0.3207	-0.069129	0.011536	0.933	[0.912-0.955]	2.07e-9	8.685	847565	2	--	0.897251	Known	rs71301684	MODIFIER	Intergenic	-	-	-	NA	NA	0.60779
Phe_350_1	Neurological	Abnormal involuntary movements	Binary	EUR	21:40641748-41664199	21	41143350	G	A	0.2358	0.071622	0.011798	1.074	[1.050-1.099]	1.27e-9	8.895	847565	2	++	0.427243	Known	rs1001453	MODIFIER	Non coding transcript exon	LINC00323	ENSG00000226496	ENST00000654244	NA	NA	0.06878
Phe_350_2	Neurological	Abnormality of gait	Binary	EUR	4:101691313-102799244	4	102225731	A	C	0.0843	0.072876	0.011466	1.076	[1.052-1.100]	2.07e-10	9.683	829196	2	++	0.183907	Known	rs35225200	MODIFIER	Intergenic	-	-	-	NA	NA	0.21871
Phe_350_2	Neurological	Abnormality of gait	Binary	ALL	6:34332658-35357885	6	34857885	T	C	0.1568	0.042404	0.006871	1.043	[1.029-1.057]	2.05e-8	7.688	1014840	7	+++++-+	0.635857	Known	rs16894959	LOW	Synonymous	UHRF1BP1	ENSG00000065060	ENST00000192788	NA	NA	0.28595
Phe_350_2	Neurological	Abnormality of gait	Binary	EUR	14:46316714-47357956	14	46845735	C	T	0.41	0.03895	0.006347	1.04	[1.027-1.053]	8.42e-10	9.075	829196	2	+-	0.067293	Known	rs1388568	MODIFIER	Intron	MDGA2	ENSG00000139915	ENST00000399232	NA	NA	0.59248
Phe_350_2	Neurological	Abnormality of gait	Binary	EUR	16:53263996-54311575	16	53778858	ATTTT	A	0.399	0.046304	0.006243	1.047	[1.035-1.060]	1.20e-13	12.921	829196	2	++	0.917543	Known	rs71863246	MODIFIER	Intron	FTO	ENSG00000140718	ENST00000471389	NA	NA	0.03888
Phe_350_2	Neurological	Abnormality of gait	Binary	ALL	19:50857922-51857922	19	51357922	G	A	0.5108	-0.030634	0.005584	0.97	[0.959-0.981]	8.48e-9	8.072	1014840	7	-++-+--	0.600944	Novel	rs12985380	MODIFIER	Intron	ETFB	ENSG00000105379	ENST00000309244	NA	NA	0.76383
Phe_351	Neurological	Other peripheral nerve disorders	Binary	ALL	1:102147847-103789982	1	102875067	T	C	0.4869	0.036552	0.005024	1.037	[1.027-1.047]	1.01e-11	10.997	1195060	9	-+++++-++	0.0166989	Known	rs1318756	MODIFIER	Downstream gene	COL11A1	ENSG00000060718	ENST00000370096	NA	NA	0.44501
Phe_351	Neurological	Other peripheral nerve disorders	Binary	EUR	1:149434520-150523307	1	150023307	G	A	0.393	-0.033623	0.005618	0.967	[0.956-0.978]	2.17e-9	8.664	826921	2	--	0.009477	Novel	rs67807996	MODIFIER	Intergenic	-	-	-	NA	NA	0.62693
Phe_351	Neurological	Other peripheral nerve disorders	Binary	EUR	1:150569887-151647293	1	151147293	T	A	0.0761	0.055044	0.009809	1.057	[1.036-1.077]	2.00e-8	7.698	826921	2	++	0.178538	Novel	rs75358607	MODIFIER	Upstream gene	SEMA6C	ENSG00000143434	ENST00000368914	NA	NA	0.05724
Phe_351	Neurological	Other peripheral nerve disorders	Binary	EUR	1:173594535-175256471	1	174756471	T	A	0.2562	-0.035641	0.006342	0.965	[0.953-0.977]	1.91e-8	7.719	826921	2	--	0.827594	Known	rs1813135	MODIFIER	Intron	RABGAP1L	ENSG00000152061	ENST00000681986	NA	NA	0.01258
Phe_351	Neurological	Other peripheral nerve disorders	Binary	EUR	2:196843199-198590050	2	197628113	C	T	0.4717	0.031029	0.005288	1.032	[1.021-1.042]	4.42e-9	8.355	826921	2	++	0.059785	Known	rs6728904	MODIFIER	Intron	RFTN2	ENSG00000162944	ENST00000295049	NA	NA	0.02342
Phe_351	Neurological	Other peripheral nerve disorders	Binary	ALL	2:216744680-217789019	2	217278847	CTT	C	0.5985	0.105191	0.013879	1.111	[1.081-1.142]	1.53e-12	11.815	610639	5	+????-++-	0.645902	Known	rs67405918	MODIFIER	Intron	DIRC3-AS1	ENSG00000233143	ENST00000695932	NA	NA	0.99061
Phe_351	Neurological	Other peripheral nerve disorders	Binary	ALL	2:32679057-33679057	2	33179057	TTGC	T	0.4782	-0.067902	0.012075	0.934	[0.912-0.957]	2.93e-8	7.533	610639	5	+????-+--	0.234887	Known	rs75298910	MODIFIER	Intron	LTBP1	ENSG00000049323	ENST00000404816	NA	NA	0.85657
Phe_351	Neurological	Other peripheral nerve disorders	Binary	ALL	3:124228725-125277682	3	124770892	CG	C	0.1178	-0.046178	0.007106	0.955	[0.942-0.968]	5.96e-9	8.225	1195060	9	---------	0.111038	Novel	rs3836307	MODIFIER	Intron	ITGB5	ENSG00000082781	ENST00000296181	NA	NA	0.30778
Phe_351	Neurological	Other peripheral nerve disorders	Binary	ALL	3:135628069-136657283	3	136157283	A	G	0.7555	0.027591	0.005593	1.028	[1.017-1.039]	4.01e-8	7.397	1016340	8	?-+++-+++	0.415298	Novel	rs9865841	MODIFIER	Intron	MSL2	ENSG00000174579	ENST00000309993	NA	NA	0.21128
Phe_351	Neurological	Other peripheral nerve disorders	Binary	ALL	3:48033253-50862264	3	49826494	CA	C	0.5149	0.035602	0.004896	1.036	[1.026-1.046]	9.45e-13	12.025	1016340	8	?++-+--+-	0.270089	Known	rs11317128	MODIFIER	Downstream gene	TRAIP	ENSG00000183763	ENST00000331456	NA	NA	0.14392
Phe_351	Neurological	Other peripheral nerve disorders	Binary	EUR	4:12671634-13759081	4	13194440	C	A	0.275	0.036233	0.005914	1.037	[1.025-1.049]	8.97e-10	9.047	826921	2	++	0.609587	Known	rs4289459	MODIFIER	Intergenic	-	-	-	NA	NA	0.23763
Phe_351	Neurological	Other peripheral nerve disorders	Binary	EUR	4:139516962-140516962	4	140016962	T	C	0.3732	-0.029966	0.005495	0.97	[0.960-0.981]	4.94e-8	7.306	826921	2	--	0.56084	Known	rs1510719	MODIFIER	Intron	MAML3	ENSG00000196782	ENST00000509479	NA	NA	0.0309
Phe_351	Neurological	Other peripheral nerve disorders	Binary	ALL	4:7824165-8825308	4	8324165	C	T	0.2636	0.031631	0.005081	1.032	[1.022-1.042]	4.31e-8	7.365	1195060	9	+++++--++	0.0627803	Novel	rs976387	MODIFIER	Intron	LINC02517	ENSG00000249145	ENST00000646635	NA	NA	0.12676
Phe_351	Neurological	Other peripheral nerve disorders	Binary	EUR	6:31411381-32922220	6	32179919	G	A	0.1897	0.049535	0.008346	1.051	[1.034-1.068]	2.94e-9	8.532	826921	2	++	0.408915	Known	rs3130349	LOW	Synonymous	RNF5	ENSG00000204308	ENST00000375094	NA	NA	0.09085
Phe_351	Neurological	Other peripheral nerve disorders	Binary	EUR	6:84459057-85512719	6	85006237	G	A	0.1099	-0.048732	0.008359	0.952	[0.937-0.968]	5.55e-9	8.256	826921	2	--	0.14945	Known	rs62422907	MODIFIER	Intergenic	-	-	-	NA	NA	0.08212
Phe_351	Neurological	Other peripheral nerve disorders	Binary	EUR	8:91758867-92906870	8	92345847	CT	C	0.4651	-0.037032	0.005906	0.964	[0.953-0.975]	3.61e-10	9.443	826921	2	--	0.474178	Known	rs5893197	MODIFIER	Intergenic	-	-	-	NA	NA	0.47665
Phe_351	Neurological	Other peripheral nerve disorders	Binary	EUR	9:125470253-126470253	9	125970253	G	A	0.4754	0.037291	0.00647	1.038	[1.025-1.051]	8.23e-9	8.085	826921	2	++	0.313295	Known	rs574253889	MODIFIER	Downstream gene	PBX3	ENSG00000167081	ENST00000373489	NA	NA	0.40003
Phe_351	Neurological	Other peripheral nerve disorders	Binary	EUR	10:97564566-98759087	10	98150276	C	T	0.313	-0.034028	0.005622	0.967	[0.956-0.977]	1.42e-9	8.846	826921	2	--	0.039111	Novel	rs2095365	MODIFIER	Intron	R3HCC1L	ENSG00000166024	ENST00000298999	NA	NA	0.06202
Phe_351	Neurological	Other peripheral nerve disorders	Binary	EUR	13:67382366-68382366	13	67882366	C	G	0.0113	0.153051	0.02578	1.165	[1.108-1.226]	2.91e-9	8.537	826921	2	++	0.394806	Known	rs73208627	MODIFIER	Intergenic	-	-	-	NA	NA	0.99
Phe_351	Neurological	Other peripheral nerve disorders	Binary	EUR	14:93871805-94878610	14	94371805	G	T	0.0196	-0.126256	0.020005	0.881	[0.847-0.917]	2.77e-10	9.558	826921	2	--	0.249776	Known	rs112635299	MODIFIER	Downstream gene	SERPINA1	ENSG00000197249	ENST00000393087	NA	NA	0.78746
Phe_351	Neurological	Other peripheral nerve disorders	Binary	EUR	15:73535800-75536254	15	75036254	T	C	0.3505	0.031984	0.00567	1.033	[1.021-1.044]	1.69e-8	7.772	826921	2	++	0.028191	Known	rs4886649	MODIFIER	Intron	PPCDC	ENSG00000138621	ENST00000342932	NA	NA	0.14962
Phe_351	Neurological	Other peripheral nerve disorders	Binary	EUR	16:53263996-54308996	16	53772541	A	G	0.4043	0.040554	0.005366	1.041	[1.030-1.052]	4.11e-14	13.387	826921	2	++	0.316055	Known	rs56094641	MODIFIER	Intron	FTO	ENSG00000140718	ENST00000471389	NA	NA	0.0629
Phe_351	Neurological	Other peripheral nerve disorders	Binary	EUR	16:88416381-89424143	16	88924143	T	TG	0.3581	0.032761	0.00584	1.033	[1.022-1.045]	2.03e-8	7.693	826921	2	++	0.895777	Known	rs112648265	MODIFIER	Intron	CBFA2T3	ENSG00000129993	ENST00000268679	NA	NA	0.32993
Phe_351	Neurological	Other peripheral nerve disorders	Binary	ALL	17:43619541-44700311	17	44200311	T	C	0.0662	0.058558	0.010046	1.06	[1.040-1.081]	1.33e-8	7.875	1140310	8	++?++-+++	0.288826	Novel	rs7218301	MODIFIER	Downstream gene	UBTF	ENSG00000108312	ENST00000436088	NA	NA	0.25598
Phe_351	Neurological	Other peripheral nerve disorders	Binary	AFR	18:31080693-32098655	18	31598655	G	A	0.0162	0.284873	0.045257	1.33	[1.217-1.453]	3.08e-10	9.511	116854	2	++	0.18662	Known	rs76992529	MODERATE	Missense	TTR	ENSG00000118271	ENST00000237014	c.424G>A	p.Val142Ile	0.90593
Phe_351	Neurological	Other peripheral nerve disorders	Binary	EUR	18:55043071-56231395	18	55729968	T	C	0.8144	0.042512	0.007106	1.043	[1.029-1.058]	2.20e-9	8.658	826921	2	++	0.484267	Known	rs784257	MODIFIER	Intron	-	ENSG00000267284	ENST00000654829	NA	NA	0.49043
Phe_351	Neurological	Other peripheral nerve disorders	Binary	EUR	18:59630253-60742566	18	60185354	T	C	0.2368	0.037071	0.005927	1.038	[1.026-1.050]	3.99e-10	9.4	826921	2	++	0.392773	Known	rs476828	MODIFIER	Intergenic	-	-	-	NA	NA	0.07942
Phe_351	Neurological	Other peripheral nerve disorders	Binary	EUR	19:8105262-9105262	19	8605262	C	T	0.0355	0.089132	0.015626	1.093	[1.060-1.127]	1.17e-8	7.932	826921	2	++	7.33e-05	Known	rs62621197	MODERATE	Missense	ADAMTS10	ENSG00000142303	ENST00000597188	c.185G>A	p.Arg62Gln	0.9674
Phe_351	Neurological	Other peripheral nerve disorders	Binary	ALL	19:9417916-10418004	19	9918004	A	G	0.5049	-0.030054	0.004784	0.97	[0.961-0.980]	1.98e-8	7.703	1195060	9	--------+	0.580621	Novel	rs34289382	MODIFIER	Intron	OLFM2	ENSG00000105088	ENST00000264833	NA	NA	0.37373
Phe_351	Neurological	Other peripheral nerve disorders	Binary	EUR	20:63337373-64349571	20	63844292	C	A	0.0682	-0.064174	0.011017	0.938	[0.918-0.958]	5.71e-9	8.243	826921	2	--	0.061774	Novel	rs11697094	MODIFIER	Upstream gene	C20orf181	ENSG00000279610	ENST00000623918	NA	NA	0.15107
Phe_352	Neurological	Disorders of other cranial nerves	Binary	ALL	6:133865722-134874708	6	134365722	C	T	0.2773	0.092558	0.015243	1.097	[1.065-1.130]	1.55e-9	8.81	1032370	5	+++++	0.741822	Novel	rs10485350	MODIFIER	Intron	LINC01010	ENSG00000236700	ENST00000431422	NA	NA	0.50923
Phe_352	Neurological	Disorders of other cranial nerves	Binary	ALL	6:43973703-44979861	6	44478351	G	T	0.5725	0.101419	0.014408	1.107	[1.076-1.138]	1.19e-10	9.925	1032370	5	+++++	0.0801662	Known	rs6929734	MODIFIER	Intergenic	-	-	-	NA	NA	0.1534
Phe_352	Neurological	Disorders of other cranial nerves	Binary	EUR	9:18850443-19850443	9	19350443	C	T	0.0014	1.70858	0.308934	5.521	[3.013-10.116]	3.19e-8	7.496	845561	2	++	0.850218	Novel	rs35262354	MODIFIER	Intron	DENND4C	ENSG00000137145	ENST00000434457	NA	NA	0.22654
Phe_352_2	Neurological	Facial nerve disorders [CN7]	Binary	ALL	6:43967755-44984869	6	44479861	G	A	0.5872	0.167173	0.017041	1.182	[1.143-1.222]	4.86e-22	21.314	1569120	6	++++++	0.0212655	Known	rs9357446	MODIFIER	Intergenic	-	-	-	NA	NA	0.32503
Phe_352_2	Neurological	Facial nerve disorders [CN7]	Binary	EUR	9:109541297-110541299	9	110041297	GT	G	0.7386	-0.139869	0.024849	0.869	[0.828-0.913]	1.82e-8	7.741	848829	2	-?-	0.403612	Novel	rs58045729	MODIFIER	Intron	PALM2AKAP2	ENSG00000157654	ENST00000374530	NA	NA	0.94173
Phe_353	Neurological	Nerve root and plexus disorders	Binary	EUR	5:112538021-113557723	5	113043737	T	A	0.4989	-0.075277	0.013553	0.927	[0.903-0.952]	2.79e-8	7.555	846630	2	--	0.111322	Novel	rs4705755	MODIFIER	Intron	MCC	ENSG00000171444	ENST00000408903	NA	NA	0.06404
Phe_355	Neurological	Complex regional/central pain syndrome	Binary	EUR	8:17909884-18909884	8	18409884	C	T	0.0648	0.389156	0.065386	1.476	[1.298-1.678]	2.65e-9	8.576	808357	2	++	0.57197	Novel	rs55959056	MODIFIER	Intergenic	-	-	-	NA	NA	0.95229
Phe_356	Neurological	Hereditary and idiopathic peripheral neuropathy	Binary	EUR	1:119157983-120229854	1	119714953	A	G	0.6829	-0.071707	0.00841	0.931	[0.916-0.946]	1.51e-17	16.821	840486	2	--	0.632268	Known	rs477992	MODIFIER	Intron	PHGDH	ENSG00000092621	ENST00000641023	NA	NA	0.2641
Phe_356	Neurological	Hereditary and idiopathic peripheral neuropathy	Binary	EUR	1:160994086-162006743	1	161494086	G	C	0.1219	0.064224	0.011631	1.066	[1.042-1.091]	3.36e-8	7.474	840486	2	++	0.262828	Known	rs10494359	MODIFIER	Intergenic	-	-	-	NA	NA	0.05954
Phe_356	Neurological	Hereditary and idiopathic peripheral neuropathy	Binary	EUR	2:210205350-211229214	2	210711734	G	A	0.6095	-0.047104	0.008195	0.954	[0.939-0.969]	9.04e-9	8.044	840486	2	-+	0.262011	Known	rs2111713	MODIFIER	Intergenic	-	-	-	NA	NA	0.05394
Phe_356	Neurological	Hereditary and idiopathic peripheral neuropathy	Binary	EUR	2:26875230-28131657	2	27508073	T	C	0.5967	-0.049494	0.007915	0.952	[0.937-0.967]	4.02e-10	9.396	840486	2	--	0.685781	Known	rs1260326	MODERATE	Missense	GCKR	ENSG00000084734	ENST00000264717	c.1337T>C	p.Leu446Pro	0.34225
Phe_356	Neurological	Hereditary and idiopathic peripheral neuropathy	Binary	EUR	5:148469742-149524327	5	148982157	A	AT	0.5666	0.054144	0.008803	1.056	[1.038-1.074]	7.72e-10	9.113	840486	2	++	0.785955	Known	rs55932017	MODIFIER	3'UTR	SH3TC2	ENSG00000169247	ENST00000515425	NA	NA	0.17186
Phe_356	Neurological	Hereditary and idiopathic peripheral neuropathy	Binary	EUR	5:60300056-61300056	5	60800056	T	A	0.5383	-0.046374	0.008219	0.955	[0.939-0.970]	1.68e-8	7.775	840486	2	--	0.502394	Known	rs7709716	MODIFIER	Intron	ELOVL7	ENSG00000164181	ENST00000508821	NA	NA	0.1595
Phe_356	Neurological	Hereditary and idiopathic peripheral neuropathy	Binary	EUR	6:34109480-35720834	6	34760294	G	C	0.0942	0.093785	0.013668	1.098	[1.069-1.128]	6.81e-12	11.167	840486	2	++	0.903159	Known	rs75398113	MODIFIER	Intron	SNRPC	ENSG00000124562	ENST00000244520	NA	NA	0.31091
Phe_356	Neurological	Hereditary and idiopathic peripheral neuropathy	Binary	EUR	7:55465865-56738675	7	56029572	C	G	0.7463	-0.061209	0.009331	0.941	[0.924-0.958]	5.39e-11	10.268	840486	2	-+	0.272305	Known	rs4948102	MODIFIER	Intron	PSPH	ENSG00000146733	ENST00000275605	NA	NA	0.10589
Phe_356	Neurological	Hereditary and idiopathic peripheral neuropathy	Binary	EUR	8:21395231-22652225	8	22055064	C	T	0.0892	0.08081	0.014067	1.084	[1.055-1.114]	9.21e-9	8.036	840486	2	++	0.741359	Known	rs17516425	MODIFIER	Upstream gene	DMTN	ENSG00000158856	ENST00000358242	NA	NA	0.13797
Phe_356	Neurological	Hereditary and idiopathic peripheral neuropathy	Binary	EUR	11:12746221-13824747	11	13246221	A	C	0.1586	-0.066491	0.011481	0.936	[0.915-0.957]	6.98e-9	8.156	840486	2	--	0.808703	Known	rs11022717	MODIFIER	Intergenic	-	-	-	NA	NA	0.44461
Phe_356	Neurological	Hereditary and idiopathic peripheral neuropathy	Binary	EUR	16:74719863-75765539	16	75219863	A	T	0.5073	0.048738	0.008475	1.05	[1.033-1.068]	8.88e-9	8.051	840486	2	+-	0.519932	Known	rs11149808	MODIFIER	Intron	CTRB1	ENSG00000168925	ENST00000361017	NA	NA	0.38712
Phe_356	Neurological	Hereditary and idiopathic peripheral neuropathy	Binary	EUR	19:15363463-16417047	19	15868934	C	A	0.2966	0.057117	0.008883	1.059	[1.041-1.077]	1.28e-10	9.894	840486	2	+-	0.574671	Known	rs77420750	MODIFIER	Downstream gene	CYP4F36P	ENSG00000273330	ENST00000589193	NA	NA	0.13925
Phe_356	Neurological	Hereditary and idiopathic peripheral neuropathy	Binary	EUR	19:7718935-8718935	19	8218935	C	A	0.5426	-0.050603	0.008366	0.951	[0.935-0.966]	1.46e-9	8.835	840486	2	--	0.896886	Known	rs1871194	MODIFIER	Intron	CERS4	ENSG00000090661	ENST00000251363	NA	NA	0.93735
Phe_357	Neurological	Inflammatory and toxic neuropathy	Binary	EUR	1:119167868-120211883	1	119711883	A	G	0.5806	-0.07417	0.012084	0.929	[0.907-0.951]	8.36e-10	9.078	853825	2	--	0.057194	Novel	rs561931	MODIFIER	Upstream gene	PHGDH	ENSG00000092621	ENST00000641023	NA	NA	0.72969
Phe_357	Neurological	Inflammatory and toxic neuropathy	Binary	EUR	4:34441808-35442414	4	34942080	G	A	0.49	-0.065171	0.011856	0.937	[0.915-0.959]	3.87e-8	7.413	853825	2	--	0.403019	Known	rs11735190	MODIFIER	Intergenic	-	-	-	NA	NA	0.09155
Phe_357	Neurological	Inflammatory and toxic neuropathy	Binary	EUR	7:55566808-56618556	7	56110484	CT	C	0.509	0.069966	0.011852	1.072	[1.048-1.098]	3.56e-9	8.448	853825	2	++	0.332707	Known	rs35135357	MODIFIER	Upstream gene	CHCHD2	ENSG00000106153	ENST00000395422	NA	NA	0.06887
Phe_357	Neurological	Inflammatory and toxic neuropathy	Binary	EUR	11:113173391-114288294	11	113768510	T	C	0.3775	0.075933	0.012267	1.079	[1.053-1.105]	6.02e-10	9.221	853825	2	++	0.199071	Known	rs2459970	MODIFIER	Intron	ZW10	ENSG00000086827	ENST00000200135	NA	NA	0.05855
Phe_357	Neurological	Inflammatory and toxic neuropathy	Binary	EUR	19:7718935-8718935	19	8218935	C	A	0.5425	-0.069206	0.012205	0.933	[0.911-0.956]	1.43e-8	7.846	853825	2	--	0.191155	Novel	rs1871194	MODIFIER	Intron	CERS4	ENSG00000090661	ENST00000251363	NA	NA	0.83609
Phe_359	Neurological	Muscular dystrophies and other myopathies	Binary	EUR	6:31277687-33211549	6	32609856	G	C	0.1329	0.342547	0.054706	1.409	[1.265-1.568]	3.81e-10	9.419	866762	2	++	0.767615	Novel	rs535777	MODIFIER	Intergenic	-	-	-	NA	NA	0.10662
Phe_359_2	Neurological	Myopathy	Binary	EUR	6:31128361-33211549	6	32609856	G	C	0.1329	0.370897	0.057086	1.449	[1.296-1.621]	8.18e-11	10.087	866922	2	++	0.931465	Novel	rs535777	MODIFIER	Intergenic	-	-	-	NA	NA	0.1128
Phe_360	Sense Organs	Disorders of the globe	Binary	EUR	4:119332498-120336310	4	119836310	C	T	0.03	0.564267	0.094778	1.758	[1.460-2.117]	2.62e-9	8.581	853874	2	++	0.717088	Novel	rs80040992	MODIFIER	Intergenic	-	-	-	NA	NA	0.50185
Phe_361	Sense Organs	Retinal detachments and defects	Binary	ALL	1:219105333-220116093	1	219605333	G	T	0.4695	0.063914	0.01004	1.066	[1.045-1.087]	7.69e-9	8.114	1210170	6	++++++	0.0963363	Novel	rs12028838	MODIFIER	Downstream gene	ZC3H11B	ENSG00000215817	ENST00000651890	NA	NA	0.26083
Phe_361	Sense Organs	Retinal detachments and defects	Binary	EUR	1:226563871-227922780	1	227391089	G	A	0.0752	-0.135511	0.022863	0.873	[0.835-0.913]	3.08e-9	8.511	852832	2	--	0.536856	Known	rs138152403	MODIFIER	Upstream gene	LINC01641	ENSG00000234277	ENST00000445817	NA	NA	0.02445
Phe_361	Sense Organs	Retinal detachments and defects	Binary	EUR	2:226769093-227814612	2	227270464	A	G	0.6623	-0.068114	0.011938	0.934	[0.913-0.956]	1.16e-8	7.936	852832	2	--	0.611156	Novel	rs7606754	MODIFIER	Intron	COL4A3	ENSG00000169031	ENST00000396578	NA	NA	0.13407
Phe_361	Sense Organs	Retinal detachments and defects	Binary	EUR	2:55259933-56385305	2	55825178	C	T	0.3261	-0.083118	0.012305	0.92	[0.898-0.943]	1.43e-11	10.845	852832	2	--	0.928411	Known	rs12478566	MODIFIER	Intergenic	-	-	-	NA	NA	0.10238
Phe_361	Sense Organs	Retinal detachments and defects	Binary	EUR	2:87898520-88898520	2	88398520	G	A	0.0251	-0.318398	0.057229	0.727	[0.650-0.814]	2.64e-8	7.578	852832	2	--	0.768806	Novel	rs78011579	MODIFIER	Intergenic	-	-	-	NA	NA	0.94965
Phe_361	Sense Organs	Retinal detachments and defects	Binary	ALL	3:183139649-184139649	3	183639649	AAAAAT	A	0.3472	-0.051533	0.011375	0.95	[0.929-0.971]	4.22e-8	7.374	1039880	5	?+----	0.233739	Novel	rs67388542	MODIFIER	Intron	KLHL24	ENSG00000114796	ENST00000242810	NA	NA	0.69453
Phe_361	Sense Organs	Retinal detachments and defects	Binary	EUR	4:51691618-52711875	4	52202872	A	T	0.3998	-0.067392	0.011927	0.935	[0.913-0.957]	1.60e-8	7.796	852832	2	--	0.752266	Novel	rs7699248	MODIFIER	Intergenic	-	-	-	NA	NA	0.21164
Phe_361	Sense Organs	Retinal detachments and defects	Binary	EUR	4:80530190-81613582	4	81031483	T	A	0.0255	0.252067	0.037249	1.287	[1.196-1.384]	1.31e-11	10.881	852832	2	++	0.269002	Novel	rs74764079	MODERATE	Missense	BMP3	ENSG00000152785	ENST00000282701	c.199T>A	p.Tyr67Asn	0.96691
Phe_361	Sense Organs	Retinal detachments and defects	Binary	EUR	5:11038267-12084230	5	11543431	T	A	0.4524	0.069666	0.011754	1.072	[1.048-1.097]	3.09e-9	8.511	852832	2	++	0.353355	Known	rs17219515	MODIFIER	Intron	CTNND2	ENSG00000169862	ENST00000304623	NA	NA	0.17441
Phe_361	Sense Organs	Retinal detachments and defects	Binary	ALL	5:126256386-127260949	5	126757653	G	C	0.1913	-0.085048	0.012023	0.918	[0.897-0.940]	8.03e-11	10.095	1210170	6	------	0.203966	Novel	rs12515582	MODIFIER	Intron	LMNB1-DT	ENSG00000251072	ENST00000509185	NA	NA	0.21306
Phe_361	Sense Organs	Retinal detachments and defects	Binary	ALL	8:138376762-139416827	8	138895173	A	T	0.6758	-0.098586	0.010434	0.906	[0.888-0.925]	1.11e-18	17.955	1210170	6	------	0.0800431	Known	rs4595154	MODIFIER	Intron	COL22A1	ENSG00000169436	ENST00000303045	NA	NA	0.18374
Phe_361	Sense Organs	Retinal detachments and defects	Binary	ALL	10:93753193-94780637	10	94254865	C	G	0.4474	0.06853	0.009625	1.071	[1.051-1.091]	6.37e-11	10.196	1210170	6	++++++	0.439271	Novel	rs10786156	MODIFIER	Intron	PLCE1	ENSG00000138193	ENST00000371380	NA	NA	0.28478
Phe_361	Sense Organs	Retinal detachments and defects	Binary	EUR	11:119683233-120693272	11	120188194	C	T	0.3035	0.069791	0.012191	1.072	[1.047-1.098]	1.04e-8	7.985	852832	2	++	0.043845	Novel	rs12791393	MODIFIER	Upstream gene	TRIM29	ENSG00000137699	ENST00000532833	NA	NA	0.27685
Phe_361	Sense Organs	Retinal detachments and defects	Binary	ALL	11:92145039-93394477	11	92890442	A	G	0.3717	-0.15515	0.010626	0.856	[0.839-0.874]	5.52e-54	53.258	1210170	6	------	0.465471	Known	rs7118363	MODIFIER	Intron	FAT3	ENSG00000165323	ENST00000525166	NA	NA	0.50487
Phe_361	Sense Organs	Retinal detachments and defects	Binary	EUR	12:106135007-107353689	12	106646244	T	G	0.1242	-0.098188	0.017723	0.906	[0.876-0.939]	3.02e-8	7.52	852832	2	--	0.083772	Known	rs11113067	MODIFIER	Intron	RFX4	ENSG00000111783	ENST00000392842	NA	NA	0.06924
Phe_361_1	Sense Organs	Retinal detachment with retinal defect	Binary	EUR	1:219066565-220106018	1	219588797	C	T	0.3743	0.094324	0.016407	1.099	[1.064-1.135]	8.98e-9	8.047	857076	2	++	0.288788	Novel	rs10863467	MODIFIER	Intergenic	-	-	-	NA	NA	0.07953
Phe_361_1	Sense Organs	Retinal detachment with retinal defect	Binary	EUR	2:55289923-56356707	2	55825178	C	T	0.3261	-0.096507	0.017004	0.908	[0.878-0.939]	1.38e-8	7.859	857076	2	--	0.422942	Known	rs12478566	MODIFIER	Intergenic	-	-	-	NA	NA	0.06313
Phe_361_1	Sense Organs	Retinal detachment with retinal defect	Binary	EUR	3:10447689-11447689	3	10947689	A	G	0.0874	0.171449	0.028097	1.187	[1.123-1.254]	1.05e-9	8.98	857076	2	++	0.649464	Novel	rs10865705	MODIFIER	Intron	-	ENSG00000286962	ENST00000656787	NA	NA	0.99899
Phe_361_1	Sense Organs	Retinal detachment with retinal defect	Binary	EUR	4:80530190-81552232	4	81031483	T	A	0.0255	0.311765	0.04972	1.366	[1.239-1.506]	3.60e-10	9.444	857076	2	++	0.824926	Novel	rs74764079	MODERATE	Missense	BMP3	ENSG00000152785	ENST00000282701	c.199T>A	p.Tyr67Asn	0.87128
Phe_361_1	Sense Organs	Retinal detachment with retinal defect	Binary	EUR	4:86562748-87980583	4	87122054	G	A	0.4176	0.091031	0.016054	1.095	[1.061-1.130]	1.43e-8	7.846	857076	2	++	0.802849	Novel	rs342435	MODIFIER	Intron	AFF1	ENSG00000172493	ENST00000395146	NA	NA	0.10055
Phe_361_1	Sense Organs	Retinal detachment with retinal defect	Binary	EUR	6:72402826-73433566	6	72933566	C	A	0.5809	0.107884	0.016634	1.114	[1.078-1.151]	8.83e-11	10.054	857076	2	++	0.075159	Known	rs7744813	MODIFIER	Intron	KCNQ5	ENSG00000185760	ENST00000370398	NA	NA	0.90014
Phe_361_1	Sense Organs	Retinal detachment with retinal defect	Binary	EUR	7:99982234-100994172	7	100494172	T	C	0.6783	-0.09435	0.017122	0.91	[0.880-0.941]	3.58e-8	7.446	857076	2	--	0.775866	Novel	rs12539172	MODIFIER	3'UTR	NYAP1	ENSG00000166924	ENST00000300179	NA	NA	0.21347
Phe_361_1	Sense Organs	Retinal detachment with retinal defect	Binary	EUR	8:138376762-139407931	8	138897410	G	A	0.6708	-0.124733	0.016979	0.883	[0.854-0.913]	2.04e-13	12.691	857076	2	--	0.455671	Known	rs11992725	MODIFIER	Intron	COL22A1	ENSG00000169436	ENST00000303045	NA	NA	0.14474
Phe_361_1	Sense Organs	Retinal detachment with retinal defect	Binary	EUR	10:7080046-8080046	10	7580046	G	A	0.1037	0.138759	0.024941	1.149	[1.094-1.206]	2.64e-8	7.578	857076	2	++	0.464156	Novel	rs41298373	MODERATE	Missense	ITIH5	ENSG00000123243	ENST00000397146	c.1127C>T	p.Ala376Val	0.95748
Phe_361_1	Sense Organs	Retinal detachment with retinal defect	Binary	EUR	10:77267030-78442219	10	77859703	G	A	0.2827	0.113478	0.017409	1.12	[1.083-1.159]	7.11e-11	10.148	857076	2	++	0.653422	Novel	rs2579136	MODIFIER	Intron	DLG5	ENSG00000151208	ENST00000372391	NA	NA	0.09449
Phe_361_1	Sense Organs	Retinal detachment with retinal defect	Binary	EUR	10:93753193-94779840	10	94253193	G	T	0.4293	0.090744	0.015986	1.095	[1.061-1.130]	1.38e-8	7.862	857076	2	++	0.845192	Novel	rs7080472	MODIFIER	Intron	PLCE1	ENSG00000138193	ENST00000371380	NA	NA	0.3093
Phe_361_1	Sense Organs	Retinal detachment with retinal defect	Binary	EUR	11:88381156-89742989	11	89201920	C	T	0.3649	0.103697	0.01644	1.109	[1.074-1.146]	2.83e-10	9.548	857076	2	++	0.969876	Novel	rs12285584	MODIFIER	Intron	TYR	ENSG00000077498	ENST00000263321	NA	NA	0.35616
Phe_361_1	Sense Organs	Retinal detachment with retinal defect	Binary	EUR	11:92335467-93394477	11	92890349	G	T	0.386	-0.161732	0.017153	0.851	[0.823-0.880]	4.15e-21	20.382	857076	2	--	0.000766	Known	rs7101614	MODIFIER	Intron	FAT3	ENSG00000165323	ENST00000525166	NA	NA	0.48334
Phe_361_1	Sense Organs	Retinal detachment with retinal defect	Binary	EUR	12:30364057-31403164	12	30887969	G	GA	0.1589	0.12296	0.02172	1.131	[1.084-1.180]	1.50e-8	7.823	857076	2	++	0.674182	Novel	rs145885457	MODIFIER	Intergenic	-	-	-	NA	NA	0.09484
Phe_361_1	Sense Organs	Retinal detachment with retinal defect	Binary	EUR	16:6909346-7910698	16	7410698	A	G	0.3673	0.092897	0.016198	1.097	[1.063-1.133]	9.75e-9	8.011	857076	2	++	0.622674	Novel	rs7184522	MODIFIER	Intron	RBFOX1	ENSG00000078328	ENST00000550418	NA	NA	0.21575
Phe_361_2	Sense Organs	Retinoschisis and retinal cysts	Binary	EUR	1:61901812-62901812	1	62401812	T	G	0.7422	0.203437	0.037235	1.226	[1.139-1.318]	4.67e-8	7.331	827808	2	++	0.876459	Novel	rs945170	MODIFIER	Intergenic	-	-	-	NA	NA	0.37811
Phe_361_2	Sense Organs	Retinoschisis and retinal cysts	Binary	EUR	3:28890104-29890307	3	29390307	A	G	0.3437	0.179417	0.032331	1.197	[1.123-1.275]	2.87e-8	7.543	827808	2	++	0.169409	Novel	rs4491856	MODIFIER	Intron	RBMS3	ENSG00000144642	ENST00000383767	NA	NA	0.24533
Phe_361_2	Sense Organs	Retinoschisis and retinal cysts	Binary	EUR	5:143002735-144074964	5	143574964	C	T	0.0032	1.07733	0.190443	2.937	[2.022-4.266]	1.54e-8	7.812	827808	2	++	0.268287	Known	rs77045905	MODIFIER	Intron	-	ENSG00000251205	ENST00000661617	NA	NA	0.75121
Phe_361_2	Sense Organs	Retinoschisis and retinal cysts	Binary	EUR	5:87546366-89268813	5	88551768	T	G	0.0737	0.578667	0.047842	1.784	[1.624-1.959]	1.12e-33	32.952	827808	2	++	0.313195	Known	rs17421627	MODIFIER	Intron	LINC00461	ENSG00000245526	ENST00000506978	NA	NA	0.29225
Phe_361_2	Sense Organs	Retinoschisis and retinal cysts	Binary	EUR	6:169661139-170661139	6	170161139	C	CG	0.0491	0.42794	0.075736	1.534	[1.322-1.780]	1.60e-8	7.796	827808	2	++	0.645151	Novel	rs550332531	MODIFIER	Intron	-	ENSG00000232197	ENST00000650857	NA	NA	0.97136
Phe_361_2	Sense Organs	Retinoschisis and retinal cysts	Binary	EUR	11:85485074-86554607	11	85985074	T	C	0.0231	0.531116	0.089596	1.701	[1.427-2.027]	3.07e-9	8.513	827808	2	++	0.594809	Known	rs35596678	MODIFIER	Intron	PICALM	ENSG00000073921	ENST00000393346	NA	NA	0.51627
Phe_361_2	Sense Organs	Retinoschisis and retinal cysts	Binary	EUR	14:59825385-61152065	14	60606157	T	C	0.6498	-0.236585	0.030045	0.789	[0.744-0.837]	3.43e-15	14.465	827808	2	--	0.757917	Known	rs10483727	MODIFIER	Upstream gene	-	ENSG00000241354	ENST00000489560	NA	NA	0.26177
Phe_362	Sense Organs	Other retinal disorders	Binary	ALL	1:195649211-198441325	1	196703255	G	A	0.647	-0.172861	0.005138	0.841	[0.833-0.850]	2.09e-284	283.68	1009430	7	+------	6.73247e-06	Known	rs203688	MODIFIER	Intron	CFH	ENSG00000000971	ENST00000367429	NA	NA	0.07575
Phe_362	Sense Organs	Other retinal disorders	Binary	ALL	1:207209056-208378474	1	207785725	T	C	0.1923	-0.062457	0.00668	0.939	[0.927-0.952]	8.44e-20	19.074	1009430	7	----+-+	0.896985	Known	rs11118580	MODIFIER	Intron	CD46	ENSG00000117335	ENST00000367042	NA	NA	0.2256
Phe_362	Sense Organs	Other retinal disorders	Binary	EUR	4:109264664-110264664	4	109764664	C	T	0.0011	0.60465	0.083224	1.831	[1.555-2.155]	3.72e-13	12.429	823314	2	++	0.06348	Known	rs141853578	MODERATE	Missense	CFI	ENSG00000205403	ENST00000394634	c.355G>A	p.Gly119Arg	1
Phe_362	Sense Organs	Other retinal disorders	Binary	EUR	5:38699032-39831792	5	39199032	C	T	0.0086	0.174837	0.029563	1.191	[1.124-1.262]	3.34e-9	8.477	823314	2	++	0.885342	Known	rs62358735	MODIFIER	Intron	FYB1	ENSG00000082074	ENST00000512982	NA	NA	0.47829
Phe_362	Sense Organs	Other retinal disorders	Binary	EUR	6:30497648-33211549	6	31962685	G	A	0.1533	-0.12461	0.008431	0.883	[0.868-0.898]	1.97e-49	48.705	823314	2	--	0.933527	Known	rs429608	MODIFIER	Intron	SKIV2L	ENSG00000204351	ENST00000375394	NA	NA	0.99968
Phe_362	Sense Organs	Other retinal disorders	Binary	EUR	6:43357529-44360845	6	43857722	G	T	0.4603	0.03353	0.005574	1.034	[1.023-1.045]	1.79e-9	8.746	823314	2	++	0.943541	Known	rs9394969	MODIFIER	Intergenic	-	-	-	NA	NA	0.65271
Phe_362	Sense Organs	Other retinal disorders	Binary	AFR	9:128941440-129943227	9	129443227	G	C	0.1572	0.091683	0.016418	1.096	[1.061-1.132]	2.35e-8	7.63	116388	2	+-	0.355743	Known	rs35247152	MODIFIER	Intron	-	ENSG00000230676	ENST00000436510	NA	NA	0.6307
Phe_362	Sense Organs	Other retinal disorders	Binary	ALL	10:112494312-113539413	10	112998590	C	T	0.2898	0.036863	0.005126	1.038	[1.027-1.048]	2.07e-13	12.685	1009430	7	++-+-++	0.170753	Novel	rs7903146	MODIFIER	Intron	TCF7L2	ENSG00000148737	ENST00000355995	NA	NA	0.89935
Phe_362	Sense Organs	Other retinal disorders	Binary	EUR	10:121777685-123175389	10	122456049	T	C	0.213	0.197037	0.006696	1.218	[1.202-1.234]	2.55e-190	189.594	823314	2	++	0.222465	Known	rs3750846	MODIFIER	Intron	ARMS2	ENSG00000254636	ENST00000528446	NA	NA	0.20464
Phe_362	Sense Organs	Other retinal disorders	Binary	ALL	15:27562589-28824521	15	28261687	G	A	0.0805	-0.065549	0.009537	0.937	[0.919-0.954]	1.07e-10	9.972	1009430	7	----+-+	0.234569	Known	rs16950949	MODIFIER	Intron	HERC2	ENSG00000128731	ENST00000261609	NA	NA	0.21573
Phe_362	Sense Organs	Other retinal disorders	Binary	ALL	16:53263996-54311575	16	53794154	C	T	0.3497	0.041989	0.005217	1.043	[1.032-1.054]	1.00e-13	12.998	1009430	7	+++++++	0.159712	Known	rs17817964	MODIFIER	Intron	FTO	ENSG00000140718	ENST00000471389	NA	NA	0.11399
Phe_362	Sense Organs	Other retinal disorders	Binary	EUR	16:56451602-57473539	16	56970977	G	A	0.4366	0.037268	0.005607	1.038	[1.027-1.049]	3.00e-11	10.523	823314	2	++	0.047745	Known	rs7205804	MODIFIER	Intron	CETP	ENSG00000087237	ENST00000200676	NA	NA	0.12244
Phe_362	Sense Organs	Other retinal disorders	Binary	EUR	16:74712137-75712137	16	75212137	G	C	0.0788	-0.056121	0.010242	0.945	[0.927-0.965]	4.27e-8	7.37	823314	2	--	0.623396	Known	rs72802365	MODIFIER	Upstream gene	CTRB2	ENSG00000168928	ENST00000303037	NA	NA	0.12966
Phe_362	Sense Organs	Other retinal disorders	Binary	EUR	16:86190782-87200124	16	86690782	G	A	0.2184	0.047595	0.007053	1.049	[1.034-1.063]	1.50e-11	10.825	823314	2	++	0.579173	Known	rs11864330	MODIFIER	Intergenic	-	-	-	NA	NA	0.929
Phe_362	Sense Organs	Other retinal disorders	Binary	ALL	18:58889675-59892552	18	59392552	A	G	0.4079	-0.031164	0.005068	0.969	[0.960-0.979]	1.49e-9	8.828	1009430	7	--+---+	0.927477	Known	rs9953205	MODIFIER	Intergenic	-	-	-	NA	NA	0.72547
Phe_362	Sense Organs	Other retinal disorders	Binary	EUR	19:18762880-20046823	19	19414983	T	C	0.3011	0.035324	0.005922	1.036	[1.024-1.048]	2.45e-9	8.611	823314	2	++	0.620923	Known	rs2965185	MODIFIER	Intron	GATAD2A	ENSG00000167491	ENST00000683918	NA	NA	0.03951
Phe_362	Sense Organs	Other retinal disorders	Binary	EUR	19:6185972-7237633	19	6718376	G	C	0.2137	0.071508	0.006667	1.074	[1.060-1.088]	7.71e-27	26.113	823314	2	++	0.418674	Known	rs2230199	MODERATE	Missense	C3	ENSG00000125730	ENST00000245907	c.304C>G	p.Arg102Gly	0.96359
Phe_362	Sense Organs	Other retinal disorders	Binary	EUR	22:37582659-38582659	22	38082659	C	G	0.0099	0.163318	0.027774	1.177	[1.115-1.243]	4.10e-9	8.388	823314	2	++	0.344936	Known	rs77968014	MODIFIER	Downstream gene	BAIAP2L2	ENSG00000128298	ENST00000381669	NA	NA	0.94012
Phe_362	Sense Organs	Other retinal disorders	Binary	EUR	22:38734282-39763083	22	39248268	G	A	0.6636	0.045474	0.006003	1.047	[1.034-1.059]	3.59e-14	13.445	823314	2	++	0.420373	Known	rs130651	MODIFIER	Upstream gene	PDGFB	ENSG00000100311	ENST00000331163	NA	NA	0.51305
Phe_362_2	Sense Organs	Degeneration of macula and posterior pole of retina	Binary	ALL	1:195536434-198978534	1	196698298	A	T	0.644	-0.281109	0.008022	0.755	[0.743-0.767]	5.76e-299	298.24	1029670	7	-------	0.00138109	Known	rs529899	MODIFIER	Intron	CFH	ENSG00000000971	ENST00000367429	NA	NA	0.07456
Phe_362_2	Sense Organs	Degeneration of macula and posterior pole of retina	Binary	ALL	1:207238834-208378474	1	207786759	G	T	0.2121	-0.078986	0.007826	0.924	[0.910-0.938]	4.16e-22	21.381	1029670	7	-------	0.725056	Known	rs6657476	MODIFIER	Intron	CD46	ENSG00000117335	ENST00000367042	NA	NA	0.13766
Phe_362_2	Sense Organs	Degeneration of macula and posterior pole of retina	Binary	EUR	3:153685079-154872233	3	154288211	T	C	0.3478	-0.051691	0.00702	0.95	[0.937-0.963]	1.79e-13	12.746	834723	2	--	0.646783	Known	rs9854443	MODIFIER	Intron	DHX36	ENSG00000174953	ENST00000496811	NA	NA	0.07766
Phe_362_2	Sense Organs	Degeneration of macula and posterior pole of retina	Binary	EUR	4:109146642-110264664	4	109764664	C	T	0.001	0.813233	0.094806	2.255	[1.873-2.716]	9.67e-18	17.015	834723	2	++	0.18934	Known	rs141853578	MODERATE	Missense	CFI	ENSG00000205403	ENST00000394634	c.355G>A	p.Gly119Arg	1
Phe_362_2	Sense Organs	Degeneration of macula and posterior pole of retina	Binary	EUR	4:56560912-57561710	4	57060912	G	T	0.2998	-0.043993	0.007375	0.957	[0.943-0.971]	2.44e-9	8.612	834723	2	--	0.358791	Known	rs7673762	MODIFIER	Intron	IGFBP7	ENSG00000163453	ENST00000295666	NA	NA	0.65412
Phe_362_2	Sense Organs	Degeneration of macula and posterior pole of retina	Binary	EUR	5:38699032-39845204	5	39327786	G	T	0.0097	0.266327	0.032504	1.305	[1.225-1.391]	2.53e-16	15.596	834723	2	++	0.848446	Known	rs62358361	MODIFIER	Intron	C9	ENSG00000113600	ENST00000263408	NA	NA	0.47569
Phe_362_2	Sense Organs	Degeneration of macula and posterior pole of retina	Binary	ALL	6:9685180-10685180	6	10185180	G	A	0.2541	-0.040487	0.007137	0.96	[0.947-0.974]	4.62e-8	7.335	1029670	7	----+--	0.444692	Novel	rs34825161	MODIFIER	Intron	OFCC1	ENSG00000181355	ENST00000481704	NA	NA	0.98858
Phe_362_2	Sense Organs	Degeneration of macula and posterior pole of retina	Binary	EUR	6:29216260-33255184	6	31962685	G	A	0.1534	-0.198047	0.010315	0.82	[0.804-0.837]	3.71e-82	81.431	834723	2	--	0.318757	Known	rs429608	MODIFIER	Intron	SKIV2L	ENSG00000204351	ENST00000375394	NA	NA	1
Phe_362_2	Sense Organs	Degeneration of macula and posterior pole of retina	Binary	EUR	6:43335510-44360845	6	43857722	G	T	0.46	0.04639	0.006688	1.047	[1.034-1.061]	4.02e-12	11.395	834723	2	++	0.924257	Known	rs9394969	MODIFIER	Intergenic	-	-	-	NA	NA	0.6202
Phe_362_2	Sense Organs	Degeneration of macula and posterior pole of retina	Binary	EUR	7:104585688-105585688	7	105085688	A	AT	0.3977	0.039747	0.007207	1.041	[1.026-1.055]	3.49e-8	7.458	834723	2	++	0.326243	Known	rs113145258	MODIFIER	Intron	KMT2E	ENSG00000005483	ENST00000311117	NA	NA	0.23987
Phe_362_2	Sense Organs	Degeneration of macula and posterior pole of retina	Binary	EUR	9:21528407-22564466	9	22059906	T	C	0.6941	-0.041999	0.007296	0.959	[0.945-0.973]	8.59e-9	8.066	834723	2	--	0.323085	Known	rs10757268	MODIFIER	Intron	CDKN2B-AS1	ENSG00000240498	ENST00000650946	NA	NA	0.26417
Phe_362_2	Sense Organs	Degeneration of macula and posterior pole of retina	Binary	ALL	10:121652375-123251939	10	122450168	T	C	0.2118	0.277378	0.007776	1.32	[1.300-1.340]	5.36e-308	307.271	1029670	7	++-++++	0.216722	Known	rs11200630	MODIFIER	Upstream gene	ARMS2	ENSG00000254636	ENST00000528446	NA	NA	0.18833
Phe_362_2	Sense Organs	Degeneration of macula and posterior pole of retina	Binary	EUR	12:55220985-56457562	12	55721994	C	A	0.2302	0.0708	0.008467	1.073	[1.056-1.091]	6.17e-17	16.21	834723	2	++	0.507851	Known	rs3138141	MODIFIER	Intron	RDH5	ENSG00000135437	ENST00000257895	NA	NA	0.67133
Phe_362_2	Sense Organs	Degeneration of macula and posterior pole of retina	Binary	EUR	14:67761708-68980615	14	68389418	A	G	0.5212	0.045008	0.006726	1.046	[1.032-1.060]	2.21e-11	10.656	834723	2	++	0.613021	Known	rs61039700	MODIFIER	Intron	RAD51B	ENSG00000182185	ENST00000471583	NA	NA	0.08917
Phe_362_2	Sense Organs	Degeneration of macula and posterior pole of retina	Binary	EUR	15:27461477-28834401	15	28174216	T	C	0.062	-0.160756	0.019404	0.851	[0.820-0.885]	1.18e-16	15.927	834723	2	--	0.765348	Known	rs112563047	MODIFIER	Intron	HERC2	ENSG00000128731	ENST00000261609	NA	NA	0.47405
Phe_362_2	Sense Organs	Degeneration of macula and posterior pole of retina	Binary	EUR	15:74243271-75333304	15	74765404	CA	C	0.6521	0.043117	0.006939	1.044	[1.030-1.058]	5.17e-10	9.286	834723	2	++	0.184584	Known	rs138783032	MODIFIER	Intergenic	-	-	-	NA	NA	0.13679
Phe_362_2	Sense Organs	Degeneration of macula and posterior pole of retina	Binary	EUR	16:56451227-57473539	16	56962246	T	C	0.485	0.063284	0.006663	1.065	[1.052-1.079]	2.14e-21	20.669	834723	2	++	0.574414	Known	rs3816117	MODIFIER	Intron	CETP	ENSG00000087237	ENST00000200676	NA	NA	0.5669
Phe_362_2	Sense Organs	Degeneration of macula and posterior pole of retina	Binary	EUR	16:86008635-87200124	16	86700124	C	G	0.2764	0.062984	0.008381	1.065	[1.048-1.083]	5.69e-14	13.245	834723	2	++	0.372078	Known	rs746525	MODIFIER	Downstream gene	-	ENSG00000274478	ENST00000621177	NA	NA	0.5836
Phe_362_2	Sense Organs	Degeneration of macula and posterior pole of retina	Binary	EUR	18:93331-1094505	18	594505	A	C	0.1605	-0.051523	0.009224	0.95	[0.933-0.967]	2.33e-8	7.633	834723	2	-+	0.029809	Known	rs485741	MODIFIER	Upstream gene	CLUL1	ENSG00000079101	ENST00000692774	NA	NA	0.30526
Phe_362_2	Sense Organs	Degeneration of macula and posterior pole of retina	Binary	EUR	19:18914983-19914983	19	19414983	T	C	0.3011	0.040545	0.007218	1.041	[1.027-1.056]	1.94e-8	7.712	834723	2	++	0.082319	Novel	rs2965185	MODIFIER	Intron	GATAD2A	ENSG00000167491	ENST00000683918	NA	NA	0.26991
Phe_362_2	Sense Organs	Degeneration of macula and posterior pole of retina	Binary	EUR	19:40807470-41820115	19	41319286	C	T	0.1619	-0.052353	0.009174	0.949	[0.932-0.966]	1.15e-8	7.939	834723	2	--	0.654421	Known	rs73045269	MODIFIER	Intron	CCDC97	ENSG00000142039	ENST00000269967	NA	NA	0.26137
Phe_362_2	Sense Organs	Degeneration of macula and posterior pole of retina	Binary	EUR	19:48233805-49256272	19	48733805	C	CA	0.5326	0.041586	0.006793	1.042	[1.029-1.056]	9.25e-10	9.034	834723	2	++	0.2653	Known	rs34801352	MODIFIER	Intron	RASIP1	ENSG00000105538	ENST00000222145	NA	NA	0.72002
Phe_362_2	Sense Organs	Degeneration of macula and posterior pole of retina	Binary	EUR	19:6185219-7242853	19	6718376	G	C	0.2135	0.121175	0.008	1.129	[1.111-1.147]	7.95e-52	51.1	834723	2	++	0.991198	Known	rs2230199	MODERATE	Missense	C3	ENSG00000125730	ENST00000245907	c.304C>G	p.Arg102Gly	0.99413
Phe_362_2	Sense Organs	Degeneration of macula and posterior pole of retina	Binary	EUR	20:61949697-62955524	20	62449697	C	T	0.7124	0.041931	0.007613	1.043	[1.027-1.058]	3.63e-8	7.44	834723	2	++	0.024562	Novel	rs6421436	MODIFIER	Downstream gene	-	ENSG00000233017	ENST00000618678	NA	NA	0.13174
Phe_362_2	Sense Organs	Degeneration of macula and posterior pole of retina	Binary	EUR	22:32151612-33208182	22	32678365	C	T	0.043	-0.093625	0.016737	0.911	[0.881-0.941]	2.22e-8	7.654	834723	2	--	0.858443	Known	rs5754206	MODIFIER	Intron	SYN3	ENSG00000185666	ENST00000358763	NA	NA	0.17337
Phe_362_2	Sense Organs	Degeneration of macula and posterior pole of retina	Binary	EUR	22:37582659-38582659	22	38082659	C	G	0.0099	0.22633	0.033128	1.254	[1.175-1.338]	8.37e-12	11.077	834723	2	++	0.568645	Known	rs77968014	MODIFIER	Downstream gene	BAIAP2L2	ENSG00000128298	ENST00000381669	NA	NA	0.99959
Phe_362_2	Sense Organs	Degeneration of macula and posterior pole of retina	Binary	EUR	22:38734282-39763083	22	39251163	T	C	0.2548	-0.061013	0.007787	0.941	[0.927-0.955]	4.68e-15	14.33	834723	2	--	0.697279	Known	rs77516118	MODIFIER	Intron	-	ENSG00000284633	ENST00000641859	NA	NA	0.3327
Phe_362_29	Sense Organs	Macular degeneration (senile) of retina NOS	Binary	EUR	1:194705118-199625562	1	196731921	G	C	0.5655	-0.390711	0.008854	0.677	[0.665-0.688]	2.55e-425	424.593	1243038	3	---	0	Known	rs380390	MODIFIER	Intron	CFH	ENSG00000000971	ENST00000367429	NA	NA	0.19207
Phe_362_29	Sense Organs	Macular degeneration (senile) of retina NOS	Binary	EUR	1:206659988-208357889	1	207848889	TC	T	0.2154	-0.119982	0.015601	0.887	[0.860-0.914]	1.46e-14	13.835	849863	2	-?-	0.17724	Known	rs372892306	MODIFIER	Intron	MIR29B2CHG	ENSG00000203709	ENST00000637970	NA	NA	0.75044
Phe_362_29	Sense Organs	Macular degeneration (senile) of retina NOS	Binary	ALL	3:64213769-65244445	3	64722924	A	C	0.4207	0.049332	0.008846	1.051	[1.033-1.069]	2.11e-9	8.675	1437950	7	-+++-++	0.174941	Novel	rs9870517	MODIFIER	Intron	ADAMTS9-AS2	ENSG00000241684	ENST00000650103	NA	NA	0.24362
Phe_362_29	Sense Organs	Macular degeneration (senile) of retina NOS	Binary	EUR	3:99166854-100610476	3	99666854	A	T	0.0267	0.141852	0.02539	1.152	[1.096-1.211]	2.31e-8	7.636	1243038	3	+++	0.573021	Novel	rs17777478	MODIFIER	Intron	COL8A1	ENSG00000144810	ENST00000652472	NA	NA	0.07767
Phe_362_29	Sense Organs	Macular degeneration (senile) of retina NOS	Binary	EUR	4:109128763-110264664	4	109764664	C	T	0.001	1.05285	0.15914	2.866	[2.098-3.915]	3.69e-11	10.433	849863	2	+?+	0.443338	Known	rs141853578	MODERATE	Missense	CFI	ENSG00000205403	ENST00000394634	c.355G>A	p.Gly119Arg	0.80747
Phe_362_29	Sense Organs	Macular degeneration (senile) of retina NOS	Binary	EUR	4:43659447-44659447	4	44159447	G	T	8e-04	0.907658	0.154285	2.479	[1.832-3.354]	4.03e-9	8.395	1243038	3	+++	0.979018	Novel	rs563187275	MODIFIER	Intergenic	-	-	-	NA	NA	0.99814
Phe_362_29	Sense Organs	Macular degeneration (senile) of retina NOS	Binary	EUR	4:56478736-57478736	4	56978736	A	G	0.3415	0.051561	0.009277	1.053	[1.034-1.072]	2.73e-8	7.564	1243038	3	+++	0.21508	Novel	rs1713998	MODIFIER	Upstream gene	POLR2B	ENSG00000047315	ENST00000314595	NA	NA	0.57497
Phe_362_29	Sense Organs	Macular degeneration (senile) of retina NOS	Binary	EUR	4:86561724-87598315	4	87083662	A	ATT	0.3913	0.051781	0.008754	1.053	[1.035-1.071]	3.32e-9	8.479	1243038	3	+++	0.070728	Novel	rs3836602	MODIFIER	Intron	AFF1	ENSG00000172493	ENST00000395146	NA	NA	0.14046
Phe_362_29	Sense Organs	Macular degeneration (senile) of retina NOS	Binary	EUR	5:35043293-36137466	5	35571089	T	C	0.0411	-0.127107	0.021292	0.881	[0.845-0.918]	2.38e-9	8.624	1243038	3	---	0.838504	Novel	rs367584592	MODIFIER	Intergenic	-	-	-	NA	NA	0.07942
Phe_362_29	Sense Organs	Macular degeneration (senile) of retina NOS	Binary	EUR	5:38699032-39845204	5	39331792	G	A	0.0078	0.368707	0.04987	1.446	[1.311-1.594]	1.43e-13	12.844	1243038	3	+++	0.010166	Known	rs34882957	MODERATE	Missense	C9	ENSG00000113600	ENST00000263408	c.499C>T	p.Pro167Ser	0.41827
Phe_362_29	Sense Organs	Macular degeneration (senile) of retina NOS	Binary	EUR	6:30364337-33337021	6	31962685	G	A	0.1429	-0.290448	0.013898	0.748	[0.728-0.769]	5.52e-97	96.258	1243038	3	---	2.09e-12	Known	rs429608	MODIFIER	Intron	SKIV2L	ENSG00000204351	ENST00000375394	NA	NA	1
Phe_362_29	Sense Organs	Macular degeneration (senile) of retina NOS	Binary	EUR	6:43335510-44361892	6	43857722	G	T	0.4787	0.069266	0.008686	1.072	[1.054-1.090]	1.53e-15	14.815	1243038	3	+++	0.004696	Known	rs9394969	MODIFIER	Intergenic	-	-	-	NA	NA	0.47404
Phe_362_29	Sense Organs	Macular degeneration (senile) of retina NOS	Binary	EUR	7:99969649-101136069	7	100636069	C	T	0.0328	0.142913	0.025226	1.154	[1.098-1.212]	1.47e-8	7.833	1243038	3	+++	0.561201	Novel	rs144851514	MODIFIER	Intron	TFR2	ENSG00000106327	ENST00000223051	NA	NA	0.35085
Phe_362_29	Sense Organs	Macular degeneration (senile) of retina NOS	Binary	EUR	7:104484179-105922925	7	105085688	A	AT	0.3713	0.060733	0.009276	1.063	[1.043-1.082]	5.86e-11	10.232	1243038	3	+++	0.976785	Novel	rs113145258	MODIFIER	Intron	KMT2E	ENSG00000005483	ENST00000311117	NA	NA	0.27454
Phe_362_29	Sense Organs	Macular degeneration (senile) of retina NOS	Binary	EUR	9:136846757-137894007	9	137346757	C	T	0.1029	0.078464	0.013857	1.082	[1.053-1.111]	1.49e-8	7.826	1243038	3	+++	0.935762	Novel	rs113081539	MODIFIER	Intron	EXD3	ENSG00000187609	ENST00000340951	NA	NA	0.21528
Phe_362_29	Sense Organs	Macular degeneration (senile) of retina NOS	Binary	EUR	9:98597794-99667967	9	99119020	CA	C	0.1657	-0.080091	0.012954	0.923	[0.900-0.947]	6.30e-10	9.201	835205	2	--?	0.136156	Known	rs71498714	MODIFIER	Intron	TGFBR1	ENSG00000106799	ENST00000374994	NA	NA	0.16084
Phe_362_29	Sense Organs	Macular degeneration (senile) of retina NOS	Binary	EUR	10:121636504-123607878	10	122454932	G	T	0.2235	0.478343	0.009703	1.613	[1.583-1.644]	2.94e-530	529.532	1243038	3	+++	0	Known	rs10490924	MODERATE	Missense	ARMS2	ENSG00000254636	ENST00000528446	c.205G>T	p.Ala69Ser	0.7834
Phe_362_29	Sense Organs	Macular degeneration (senile) of retina NOS	Binary	EUR	12:55221801-56358922	12	55721994	C	A	0.2111	0.082107	0.011027	1.086	[1.062-1.109]	9.62e-14	13.017	1243038	3	+++	0.123212	Known	rs3138141	MODIFIER	Intron	RDH5	ENSG00000135437	ENST00000257895	NA	NA	0.55185
Phe_362_29	Sense Organs	Macular degeneration (senile) of retina NOS	Binary	EUR	14:67760789-68980615	14	68348544	G	A	0.6191	0.065099	0.008969	1.067	[1.049-1.086]	3.92e-13	12.406	1243038	3	+++	0.518264	Known	rs1028577	MODIFIER	Intron	RAD51B	ENSG00000182185	ENST00000471583	NA	NA	0.05864
Phe_362_29	Sense Organs	Macular degeneration (senile) of retina NOS	Binary	EUR	15:26808752-28824521	15	28111713	C	T	0.8014	0.079516	0.011958	1.083	[1.058-1.108]	2.94e-11	10.532	1243038	3	+++	0.000319	Known	rs1129038	MODIFIER	3'UTR	HERC2	ENSG00000128731	ENST00000261609	NA	NA	0.31535
Phe_362_29	Sense Organs	Macular degeneration (senile) of retina NOS	Binary	EUR	15:57886313-58938954	15	58430391	G	GC	0.2165	-0.069633	0.0106	0.933	[0.914-0.952]	5.06e-11	10.296	1243038	3	---	0.504708	Known	rs35980001	MODIFIER	Upstream gene	LIPC	ENSG00000166035	ENST00000299022	NA	NA	0.53038
Phe_362_29	Sense Organs	Macular degeneration (senile) of retina NOS	Binary	EUR	15:74251897-75344353	15	74773303	G	C	0.6343	0.055026	0.008897	1.057	[1.038-1.075]	6.22e-10	9.206	1243038	3	+++	0.199418	Novel	rs4886410	MODIFIER	Intergenic	-	-	-	NA	NA	0.0895
Phe_362_29	Sense Organs	Macular degeneration (senile) of retina NOS	Binary	EUR	15:88680139-89724241	15	89218433	C	A	0.4776	0.063522	0.008812	1.066	[1.047-1.084]	5.65e-13	12.248	1243038	3	+++	0.788394	Novel	rs3825991	MODIFIER	Intron	RLBP1	ENSG00000140522	ENST00000268125	NA	NA	0.85706
Phe_362_29	Sense Organs	Macular degeneration (senile) of retina NOS	Binary	EUR	16:56451227-57473539	16	56960332	T	TA	0.3077	0.076985	0.009293	1.08	[1.061-1.100]	1.19e-16	15.925	1243038	3	+++	0.065402	Known	rs36229491	MODIFIER	Upstream gene	CETP	ENSG00000087237	ENST00000200676	NA	NA	0.16468
Phe_362_29	Sense Organs	Macular degeneration (senile) of retina NOS	Binary	EUR	16:86181719-87181719	16	86681719	G	A	0.04	0.139976	0.023514	1.15	[1.098-1.204]	2.63e-9	8.579	1243038	3	+++	0.000951	Novel	rs35210320	MODIFIER	Intergenic	-	-	-	NA	NA	0.87323
Phe_362_29	Sense Organs	Macular degeneration (senile) of retina NOS	Binary	EUR	19:16773194-17811227	19	17278895	G	A	0.1992	0.060821	0.010431	1.063	[1.041-1.085]	5.52e-9	8.258	1243038	3	+++	0.088987	Novel	rs8170	LOW	Synonymous	BABAM1	ENSG00000105393	ENST00000598188	NA	NA	0.07801
Phe_362_29	Sense Organs	Macular degeneration (senile) of retina NOS	Binary	EUR	19:44406745-45424977	19	44908684	T	C	0.1586	-0.095102	0.012244	0.909	[0.888-0.931]	8.02e-15	14.096	1243038	3	---	0.630556	Known	rs429358	MODERATE	Missense	APOE	ENSG00000130203	ENST00000252486	c.388T>C	p.Cys130Arg	0.99779
Phe_362_29	Sense Organs	Macular degeneration (senile) of retina NOS	Binary	ALL	19:5321957-7242853	19	6718376	G	C	0.1862	0.167992	0.010456	1.183	[1.159-1.207]	2.15e-56	55.668	1431640	6	++++?++	0.0233083	Known	rs2230199	MODERATE	Missense	C3	ENSG00000125730	ENST00000245907	c.304C>G	p.Arg102Gly	0.99976
Phe_362_29	Sense Organs	Macular degeneration (senile) of retina NOS	Binary	EUR	19:360766-1386743	19	860766	G	A	0.0103	-0.281968	0.050578	0.754	[0.683-0.833]	2.48e-8	7.606	1243038	3	---	0.19388	Novel	rs35186399	MODIFIER	Downstream gene	ELANE	ENSG00000197561	ENST00000263621	NA	NA	0.56875
Phe_362_29	Sense Organs	Macular degeneration (senile) of retina NOS	Binary	ALL	22:32173703-33195826	22	32695826	A	C	0.1708	-0.077477	0.012591	0.925	[0.903-0.949]	1.04e-8	7.984	1437950	7	-------	0.920964	Novel	rs7289865	MODIFIER	Intron	SYN3	ENSG00000185666	ENST00000358763	NA	NA	0.60233
Phe_362_29	Sense Organs	Macular degeneration (senile) of retina NOS	Binary	EUR	22:37582659-38584429	22	38082659	C	G	0.0075	0.328681	0.051851	1.389	[1.255-1.538]	2.31e-10	9.636	1243038	3	+++	0.940262	Novel	rs77968014	MODIFIER	Downstream gene	BAIAP2L2	ENSG00000128298	ENST00000381669	NA	NA	0.95651
Phe_362_29	Sense Organs	Macular degeneration (senile) of retina NOS	Binary	EUR	22:38734282-39752092	22	39251163	T	C	0.2589	-0.060433	0.009885	0.941	[0.923-0.960]	9.74e-10	9.011	1243038	3	---	0.414101	Novel	rs77516118	MODIFIER	Intron	-	ENSG00000284633	ENST00000641859	NA	NA	0.17725
Phe_362_3	Sense Organs	Other nondiabetic retinopathy	Binary	ALL	11:113622460-114631372	11	114122460	GC	G	0.1243	0.0753	0.017493	1.078	[1.042-1.116]	2.50e-9	8.601	1390920	5	-++-+	0.584547	Novel	rs140045415	MODIFIER	Intron	ZBTB16	ENSG00000109906	ENST00000335953	NA	NA	0.70479
Phe_362_31	Sense Organs	Separation of retinal layers	Binary	EUR	1:196210325-197235502	1	196721814	C	CTT	0.3974	0.16128	0.026719	1.175	[1.115-1.238]	1.58e-9	8.802	827248	2	++?	0.605473	Novel	rs33956114	MODIFIER	Intron	CFH	ENSG00000000971	ENST00000367429	NA	NA	0.42932
Phe_362_31	Sense Organs	Separation of retinal layers	Binary	EUR	1:207215281-208378474	1	207810400	A	C	0.2175	-0.272984	0.034667	0.761	[0.711-0.815]	3.42e-15	14.466	1231903	3	--+	0.03678	Novel	rs66532523	MODIFIER	Intron	MIR29B2CHG	ENSG00000203709	ENST00000637970	NA	NA	0.12478
Phe_362_31	Sense Organs	Separation of retinal layers	Binary	EUR	3:144674939-145696310	3	145174939	G	A	0.3716	0.149388	0.026955	1.161	[1.101-1.224]	2.99e-8	7.525	1231903	3	+++	0.158762	Novel	rs34394485	MODIFIER	Intergenic	-	-	-	NA	NA	0.15453
Phe_362_31	Sense Organs	Separation of retinal layers	Binary	EUR	12:70059589-71059589	12	70559589	T	G	0.0044	0.889932	0.161856	2.435	[1.773-3.344]	3.83e-8	7.416	827248	2	++?	0.098517	Known	rs113791087	MODERATE	Missense	PTPRB	ENSG00000127329	ENST00000334414	c.4468A>C	p.Ile1490Leu	0.99286
Phe_362_31	Sense Organs	Separation of retinal layers	Binary	EUR	19:40819286-41820115	19	41319286	C	T	0.1783	-0.211565	0.035682	0.809	[0.755-0.868]	3.04e-9	8.516	1231903	3	---	0.775967	Novel	rs73045269	MODIFIER	Intron	CCDC97	ENSG00000142039	ENST00000269967	NA	NA	0.53604
Phe_362_31	Sense Organs	Separation of retinal layers	Binary	EUR	20:61943360-62973493	20	62444163	T	C	0.5898	0.177423	0.026933	1.194	[1.133-1.259]	4.47e-11	10.35	1231903	3	+++	0.669132	Known	rs7271053	MODIFIER	Intron	-	ENSG00000233017	ENST00000618678	NA	NA	0.07413
Phe_362_4	Sense Organs	Retinal vascular changes and abnomalities	Binary	EUR	2:230711699-231711699	2	231211699	T	C	0.0127	0.274432	0.050159	1.316	[1.193-1.452]	4.47e-8	7.35	1228208	3	+++	0.462495	Novel	rs72983662	MODIFIER	Intron	ARMC9	ENSG00000135931	ENST00000611582	NA	NA	0.48388
Phe_362_4	Sense Organs	Retinal vascular changes and abnomalities	Binary	ALL	6:111696924-112696924	6	112196924	T	A	0.2254	0.002838	0.012871	1.003	[0.978-1.028]	9.55e-9	8.02	1406680	5	++-+-	0.882331	Novel	rs11153345	MODIFIER	Intron	LAMA4	ENSG00000112769	ENST00000230538	NA	NA	0.98716
Phe_362_4	Sense Organs	Retinal vascular changes and abnomalities	Binary	ALL	6:141515664-142742105	6	142226962	C	T	0.7968	-0.086009	0.012186	0.918	[0.896-0.940]	5.21e-11	10.283	1406680	5	-----	0.525263	Novel	rs225717	MODIFIER	Downstream gene	VTA1	ENSG00000009844	ENST00000367630	NA	NA	0.06163
Phe_362_4	Sense Organs	Retinal vascular changes and abnomalities	Binary	ALL	6:150163295-151187701	6	150683634	G	C	0.0769	-0.122466	0.019306	0.885	[0.852-0.919]	4.05e-10	9.392	1406680	5	-----	0.986128	Known	rs17080102	MODIFIER	Intron	PLEKHG1	ENSG00000120278	ENST00000696526	NA	NA	0.35781
Phe_362_4	Sense Organs	Retinal vascular changes and abnomalities	Binary	EUR	9:21590936-22593300	9	22091925	G	T	0.4766	0.06428	0.011313	1.066	[1.043-1.090]	1.33e-8	7.876	1228208	3	+++	0.691797	Novel	rs7866503	MODIFIER	Intron	CDKN2B-AS1	ENSG00000240498	ENST00000650946	NA	NA	0.16013
Phe_362_4	Sense Organs	Retinal vascular changes and abnomalities	Binary	ALL	10:103257404-104270732	10	103758724	T	G	0.5272	0.081834	0.010066	1.085	[1.064-1.107]	3.01e-14	13.521	1406680	5	+++++	0.489664	Known	rs7923100	MODIFIER	Intron	SH3PXD2A	ENSG00000107957	ENST00000369774	NA	NA	0.24356
Phe_362_6	Sense Organs	Peripheral retinal degenerations	Binary	EUR	1:195808159-197516980	1	196701627	C	T	0.5972	-0.163813	0.016162	0.849	[0.822-0.876]	3.84e-24	23.416	1223334	3	---	0.095362	Known	rs4658046	MODIFIER	Intron	CFH	ENSG00000000971	ENST00000367429	NA	NA	0.03858
Phe_362_6	Sense Organs	Peripheral retinal degenerations	Binary	ALL	1:213429776-214469104	1	213955870	A	C	0.3554	-0.104301	0.014207	0.901	[0.876-0.926]	2.18e-11	10.661	1401350	5	----+	0.207636	Novel	rs35589948	MODIFIER	Intron	PROX1-AS1	ENSG00000230461	ENST00000433082	NA	NA	0.51093
Phe_362_6	Sense Organs	Peripheral retinal degenerations	Binary	ALL	7:21350228-22351351	7	21850228	A	C	0.0449	0.051068	0.028748	1.052	[0.995-1.113]	2.67e-8	7.573	1401350	5	+-+-+	0.368194	Novel	rs370892169	MODIFIER	Intron	DNAH11	ENSG00000105877	ENST00000409508	NA	NA	0.19133
Phe_362_6	Sense Organs	Peripheral retinal degenerations	Binary	EUR	7:70766349-71766512	7	71266512	C	T	0.5231	0.090741	0.01629	1.095	[1.061-1.131]	2.54e-8	7.595	1223334	3	+++	0.809893	Novel	rs1922509	MODIFIER	Intron	GALNT17	ENSG00000185274	ENST00000333538	NA	NA	0.32501
Phe_362_6	Sense Organs	Peripheral retinal degenerations	Binary	ALL	8:138376762-139420920	8	138898168	C	T	0.6491	-0.15834	0.013421	0.854	[0.831-0.876]	1.52e-29	28.819	1401350	5	-----	0.125428	Known	rs28531929	MODIFIER	Intron	COL22A1	ENSG00000169436	ENST00000303045	NA	NA	0.32184
Phe_362_6	Sense Organs	Peripheral retinal degenerations	Binary	ALL	10:92682919-93706015	10	93190956	A	G	0.3917	0.086624	0.013384	1.09	[1.062-1.119]	1.21e-9	8.918	1401350	5	+++++	0.0616581	Novel	rs17108260	MODIFIER	Intergenic	-	-	-	NA	NA	0.1727
Phe_362_6	Sense Organs	Peripheral retinal degenerations	Binary	ALL	10:93735822-94821383	10	94278929	G	A	0.4111	0.098186	0.013032	1.103	[1.075-1.132]	9.91e-13	12.004	1401350	5	+++++	0.179007	Known	rs11187838	MODIFIER	Intron	PLCE1	ENSG00000138193	ENST00000371380	NA	NA	0.93738
Phe_362_6	Sense Organs	Peripheral retinal degenerations	Binary	ALL	16:73665385-75193883	16	74195983	C	T	0.5143	0.092016	0.013285	1.096	[1.068-1.125]	1.57e-10	9.805	1401350	5	+++++	0.00587261	Known	rs172060	MODIFIER	Intron	PSMD7-DT	ENSG00000261404	ENST00000641277	NA	NA	0.12664
Phe_362_6	Sense Organs	Peripheral retinal degenerations	Binary	ALL	19:16547335-17547335	19	17047335	T	C	0.5097	0.081121	0.014599	1.085	[1.054-1.116]	4.75e-8	7.323	1401350	5	+++++	0.989897	Novel	rs67257959	MODIFIER	Downstream gene	HAUS8	ENSG00000131351	ENST00000253669	NA	NA	0.83014
Phe_362_7	Sense Organs	Hereditary retinal dystrophies	Binary	EUR	6:30291080-33217773	6	32659703	G	A	0.2517	0.356018	0.032265	1.428	[1.340-1.521]	2.61e-28	27.583	854119	2	++	4.44e-16	Known	rs1064173	MODIFIER	3'UTR	HLA-DQB1	ENSG00000179344	ENST00000434651	NA	NA	0.75396
Phe_362_8	Sense Organs	Retinal hemorrhage/ischemia	Binary	EUR	10:121949046-122955084	10	122449046	GATAAAC	G	0.2232	0.369767	0.057334	1.447	[1.294-1.620]	1.12e-10	9.949	781945	2	?++	0.448992	Novel	rs59616332	MODIFIER	Intron	-	ENSG00000285955	ENST00000650300	NA	NA	0.52697
Phe_363	Sense Organs	Chorioretinal inflammations, scars, and other disorders of choroid	Binary	EUR	6:31745373-33199743	6	32655666	T	G	0.8417	-0.172232	0.02453	0.842	[0.802-0.883]	2.20e-12	11.658	845647	2	--	0.587522	Known	rs9273342	MODIFIER	Downstream gene	HLA-DQB1	ENSG00000179344	ENST00000434651	NA	NA	0.41944
Phe_363	Sense Organs	Chorioretinal inflammations, scars, and other disorders of choroid	Binary	EUR	10:121954155-122954164	10	122454164	C	A	0.2043	0.104843	0.018784	1.111	[1.070-1.152]	2.38e-8	7.623	845647	2	++	0.018182	Novel	rs11200634	MODIFIER	Upstream gene	ARMS2	ENSG00000254636	ENST00000528446	NA	NA	0.14675
Phe_363	Sense Organs	Chorioretinal inflammations, scars, and other disorders of choroid	Binary	EUR	15:27611713-28750810	15	28120472	A	G	0.7715	0.114861	0.018583	1.122	[1.082-1.163]	6.37e-10	9.196	845647	2	+-	0.003743	Known	rs12913832	MODIFIER	Intron	HERC2	ENSG00000128731	ENST00000261609	NA	NA	0.43902
Phe_363_3	Sense Organs	Chorioretinal scars	Binary	ALL	6:31764581-33199743	6	32655666	T	G	0.8397	-0.15065	0.020887	0.86	[0.826-0.896]	1.20e-11	10.922	1402160	5	---+-	0.426229	Known	rs9273342	MODIFIER	Downstream gene	HLA-DQB1	ENSG00000179344	ENST00000434651	NA	NA	0.51261
Phe_363_3	Sense Organs	Chorioretinal scars	Binary	EUR	15:27611713-28620472	15	28111713	C	T	0.8003	0.115406	0.020341	1.122	[1.078-1.168]	1.40e-8	7.854	1223706	3	++-	0.080631	Known	rs1129038	MODIFIER	3'UTR	HERC2	ENSG00000128731	ENST00000261609	NA	NA	0.39382
Phe_364	Sense Organs	Corneal opacity and other disorders of cornea	Binary	EUR	1:168547441-169607771	1	169088731	G	A	0.6515	-0.12433	0.013392	0.883	[0.860-0.907]	1.63e-20	19.787	845477	2	--	0.583891	Known	rs1200108	MODIFIER	Upstream gene	LINC00970	ENSG00000203601	ENST00000366408	NA	NA	0.72996
Phe_364	Sense Organs	Corneal opacity and other disorders of cornea	Binary	EUR	1:61809269-62837812	1	62317189	T	C	0.0449	0.217466	0.034353	1.243	[1.162-1.329]	2.45e-10	9.611	845477	2	++	0.041348	Known	rs79742895	MODIFIER	Intron	KANK4	ENSG00000132854	ENST00000371153	NA	NA	0.86566
Phe_364	Sense Organs	Corneal opacity and other disorders of cornea	Binary	EUR	1:85607863-86747838	1	86247838	T	G	0.8012	-0.123976	0.016961	0.883	[0.855-0.913]	2.68e-13	12.572	845477	2	--	0.117609	Known	rs10873768	MODIFIER	Intergenic	-	-	-	NA	NA	0.65099
Phe_364	Sense Organs	Corneal opacity and other disorders of cornea	Binary	EUR	2:226698355-227716206	2	227208710	T	G	0.1409	0.119062	0.018822	1.126	[1.086-1.169]	2.52e-10	9.598	845477	2	++	0.879735	Known	rs13405326	MODIFIER	Intron	COL4A3	ENSG00000169031	ENST00000396578	NA	NA	0.22961
Phe_364	Sense Organs	Corneal opacity and other disorders of cornea	Binary	EUR	3:168646417-169729680	3	169146417	G	A	0.0046	0.495421	0.085945	1.641	[1.387-1.942]	8.20e-9	8.086	845477	2	++	0.328938	Known	rs556878663	MODIFIER	Intron	MECOM	ENSG00000085276	ENST00000651503	NA	NA	0.54166
Phe_364	Sense Organs	Corneal opacity and other disorders of cornea	Binary	EUR	7:107455927-108460142	7	107959766	G	C	0.0142	0.316904	0.048908	1.373	[1.247-1.511]	9.20e-11	10.036	845477	2	++	0.245784	Known	rs80095409	MODERATE	Missense	LAMB1	ENSG00000091136	ENST00000222399	c.2383C>G	p.Arg795Gly	0.48765
Phe_364	Sense Organs	Corneal opacity and other disorders of cornea	Binary	EUR	7:11189855-12189855	7	11689855	C	A	0.0456	0.175319	0.030222	1.192	[1.123-1.264]	6.59e-9	8.181	845477	2	++	0.318371	Novel	rs41388048	MODIFIER	Intron	THSD7A	ENSG00000005108	ENST00000423059	NA	NA	0.99651
Phe_364	Sense Organs	Corneal opacity and other disorders of cornea	Binary	EUR	9:134125176-135125452	9	134625181	G	C	0.3211	0.10982	0.014357	1.116	[1.085-1.148]	2.02e-14	13.694	845477	2	++	0.197219	Known	rs4075897	MODIFIER	Intergenic	-	-	-	NA	NA	0.62405
Phe_364	Sense Organs	Corneal opacity and other disorders of cornea	Binary	EUR	11:121832701-122839334	11	122332701	G	A	0.8544	-0.110894	0.018946	0.895	[0.862-0.929]	4.82e-9	8.317	845477	2	--	0.374902	Known	rs2155184	MODIFIER	Intron	MIR100HG	ENSG00000255248	ENST00000533109	NA	NA	0.28834
Phe_364	Sense Organs	Corneal opacity and other disorders of cornea	Binary	EUR	12:52077076-53304113	12	52790835	T	TA	0.0843	0.148307	0.022126	1.16	[1.111-1.211]	2.04e-11	10.689	845477	2	++	0.673652	Known	rs140653778	LOW	Splice region	KRT3	ENSG00000186442	ENST00000417996	NA	NA	0.6562
Phe_364	Sense Organs	Corneal opacity and other disorders of cornea	Binary	EUR	15:29381219-30407333	15	29896029	C	T	0.1082	0.113534	0.020338	1.12	[1.076-1.166]	2.37e-8	7.625	845477	2	++	0.239074	Known	rs785429	MODIFIER	Intron	TJP1	ENSG00000104067	ENST00000356107	NA	NA	0.14377
Phe_364	Sense Organs	Corneal opacity and other disorders of cornea	Binary	EUR	16:17052535-18052535	16	17552535	AC	A	0.1406	0.126572	0.020271	1.135	[1.091-1.181]	4.27e-10	9.37	845477	2	++	0.069119	Known	rs11288383	MODIFIER	Intergenic	-	-	-	NA	NA	0.99994
Phe_364	Sense Organs	Corneal opacity and other disorders of cornea	Binary	EUR	18:53164199-57753719	18	55668281	T	A	0.0492	0.910195	0.026716	2.485	[2.358-2.618]	2.10e-254	253.677	845477	2	++	1.21e-08	Known	rs11659764	MODIFIER	Intron	-	ENSG00000267284	ENST00000654829	NA	NA	1
Phe_364_2	Sense Organs	Corneal edema	Binary	EUR	18:54376048-56655425	18	55668281	T	A	0.0492	0.933842	0.063284	2.544	[2.247-2.880]	2.80e-49	48.553	854125	2	++	0.787665	Novel	rs11659764	MODIFIER	Intron	-	ENSG00000267284	ENST00000654829	NA	NA	0.99999
Phe_364_4	Sense Organs	Corneal degenerations	Binary	EUR	18:55168281-56168281	18	55668281	T	A	0.0412	0.327046	0.058685	1.387	[1.236-1.556]	2.51e-8	7.601	1242237	3	+++	3.29e-11	Known	rs11659764	MODIFIER	Intron	-	ENSG00000267284	ENST00000654829	NA	NA	0.61102
Phe_364_41	Sense Organs	Keratoconus	Binary	EUR	3:171693059-172782666	3	172274527	TG	T	0.7046	-0.311371	0.040756	0.732	[0.676-0.793]	2.17e-14	13.663	1247180	3	---	0.403227	Novel	rs36008983	MODIFIER	Intron	FNDC3B	ENSG00000075420	ENST00000415807	NA	NA	0.61921
Phe_364_41	Sense Organs	Keratoconus	Binary	EUR	6:126234705-127234705	6	126734705	G	A	0.006	1.47099	0.26057	4.354	[2.612-7.255]	1.65e-8	7.783	1247180	3	+++	0.388255	Novel	rs149446557	MODIFIER	Intron	-	ENSG00000286215	ENST00000652330	NA	NA	0.77162
Phe_364_41	Sense Organs	Keratoconus	Binary	EUR	6:74625255-75625255	6	75125255	T	A	0.0484	0.503834	0.085638	1.655	[1.399-1.958]	4.02e-9	8.396	1247180	3	+++	0.036051	Known	rs35523808	MODERATE	Missense	COL12A1	ENSG00000111799	ENST00000322507	c.6479A>T	p.Glu2160Val	0.99864
Phe_364_41	Sense Organs	Keratoconus	Binary	EUR	9:134018561-135054067	9	134548838	C	T	0.3019	0.339605	0.041242	1.404	[1.295-1.523]	1.80e-16	15.744	1247180	3	+++	0.839551	Known	rs1536483	MODIFIER	Upstream gene	-	ENSG00000227150	ENST00000446184	NA	NA	0.33051
Phe_364_41	Sense Organs	Keratoconus	Binary	EUR	10:100113052-101113052	10	100613052	G	A	0.0254	0.620192	0.1051	1.859	[1.513-2.285]	3.61e-9	8.442	1247180	3	+++	0.447811	Novel	rs79242821	MODIFIER	Intergenic	-	-	-	NA	NA	0.99639
Phe_364_41	Sense Organs	Keratoconus	Binary	EUR	13:39996004-41470365	13	40536133	T	C	0.0911	0.496396	0.059164	1.643	[1.463-1.845]	4.85e-17	16.314	1247180	3	+++	0.274478	Known	rs2755238	MODIFIER	Upstream gene	LINC00598	ENSG00000215483	ENST00000615137	NA	NA	0.2783
Phe_364_41	Sense Organs	Keratoconus	Binary	EUR	18:55019680-56317539	18	55668281	T	A	0.0412	0.560836	0.094679	1.752	[1.455-2.109]	3.15e-9	8.502	1247180	3	+++	0.015902	Known	rs11659764	MODIFIER	Intron	-	ENSG00000267284	ENST00000654829	NA	NA	0.61503
Phe_364_5	Sense Organs	Corneal dystrophy	Binary	EUR	1:168508244-169610030	1	169088731	G	A	0.6502	-0.224674	0.017564	0.799	[0.772-0.827]	1.82e-37	36.739	1243334	3	---	0.195136	Known	rs1200108	MODIFIER	Upstream gene	LINC00970	ENSG00000203601	ENST00000366408	NA	NA	0.97662
Phe_364_5	Sense Organs	Corneal dystrophy	Binary	EUR	1:182473067-183646206	1	183145936	C	T	0.5659	-0.109913	0.017451	0.896	[0.866-0.927]	3.01e-10	9.522	1243334	3	---	0.338124	Known	rs10911265	MODIFIER	Downstream gene	LAMC1	ENSG00000135862	ENST00000258341	NA	NA	0.01846
Phe_364_5	Sense Organs	Corneal dystrophy	Binary	EUR	1:235565257-236565257	1	236065257	C	T	0.0263	0.378803	0.057442	1.461	[1.305-1.635]	4.27e-11	10.37	1243334	3	+++	0.073124	Novel	rs146690175	MODIFIER	Upstream gene	NID1	ENSG00000116962	ENST00000264187	NA	NA	0.99996
Phe_364_5	Sense Organs	Corneal dystrophy	Binary	EUR	1:53824099-54824099	1	54324099	G	A	0.0354	0.318392	0.050427	1.375	[1.246-1.518]	2.72e-10	9.565	1243334	3	+++	0.06903	Novel	rs11590557	MODIFIER	Intron	SSBP3	ENSG00000157216	ENST00000610401	NA	NA	0.99982
Phe_364_5	Sense Organs	Corneal dystrophy	Binary	EUR	1:61809269-62837812	1	62317189	T	C	0.0485	0.347428	0.04295	1.415	[1.301-1.540]	6.01e-16	15.221	1243334	3	+++	0.013142	Known	rs79742895	MODIFIER	Intron	KANK4	ENSG00000132854	ENST00000371153	NA	NA	0.99158
Phe_364_5	Sense Organs	Corneal dystrophy	Binary	EUR	1:85607134-86792438	1	86247838	T	G	0.7968	-0.23737	0.021846	0.789	[0.756-0.823]	1.68e-27	26.774	1243334	3	---	0.017338	Known	rs10873768	MODIFIER	Intergenic	-	-	-	NA	NA	0.97447
Phe_364_5	Sense Organs	Corneal dystrophy	Binary	EUR	2:226698355-227735993	2	227206223	G	A	0.1419	0.146916	0.025358	1.158	[1.102-1.217]	6.89e-9	8.162	1243334	3	+++	0.301123	Novel	rs12990504	MODIFIER	Intron	COL4A3	ENSG00000169031	ENST00000396578	NA	NA	0.06992
Phe_364_5	Sense Organs	Corneal dystrophy	Binary	EUR	2:68654402-69689510	2	69183301	G	C	0.4552	-0.123559	0.017835	0.884	[0.853-0.915]	4.27e-12	11.369	1243334	3	---	0.059714	Known	rs6757464	MODIFIER	Intron	ANTXR1	ENSG00000169604	ENST00000303714	NA	NA	0.19855
Phe_364_5	Sense Organs	Corneal dystrophy	Binary	EUR	5:135270666-136326743	5	135770666	G	T	0.0018	1.78632	0.303643	5.967	[3.291-10.821]	4.03e-9	8.395	796296	2	?++	0.671048	Known	rs140387048	MODIFIER	Intron	SLC25A48	ENSG00000145832	ENST00000646290	NA	NA	0.82149
Phe_364_5	Sense Organs	Corneal dystrophy	Binary	EUR	5:52441602-53495449	5	52991794	A	G	0.1103	0.167725	0.027253	1.183	[1.121-1.247]	7.54e-10	9.123	1243334	3	+++	0.181269	Novel	rs27915	MODIFIER	Intron	ITGA2	ENSG00000164171	ENST00000296585	NA	NA	0.20368
Phe_364_5	Sense Organs	Corneal dystrophy	Binary	EUR	7:107455927-108464050	7	107960142	G	A	0.0154	0.528943	0.060357	1.697	[1.508-1.910]	1.89e-18	17.723	1243334	3	+++	0.462165	Known	rs148674212	MODIFIER	Intron	LAMB1	ENSG00000091136	ENST00000222399	NA	NA	0.66004
Phe_364_5	Sense Organs	Corneal dystrophy	Binary	EUR	7:11189855-12200254	7	11689855	C	A	0.0465	0.230828	0.039292	1.26	[1.166-1.360]	4.24e-9	8.373	1243334	3	+++	0.017749	Known	rs41388048	MODIFIER	Intron	THSD7A	ENSG00000005108	ENST00000423059	NA	NA	0.78312
Phe_364_5	Sense Organs	Corneal dystrophy	Binary	EUR	8:122688043-123867515	8	123194084	G	A	0.2015	0.145595	0.020859	1.157	[1.110-1.205]	2.95e-12	11.53	1243334	3	+++	0.96064	Known	rs7813708	MODERATE	Missense	FAM83A	ENSG00000147689	ENST00000690554	c.709G>A	p.Ala237Thr	0.05789
Phe_364_5	Sense Organs	Corneal dystrophy	Binary	EUR	9:118244509-120915137	9	118967796	C	T	0.0017	1.79648	0.204589	6.028	[4.037-9.002]	1.62e-18	17.79	838497	2	-+?	0.000406	Known	rs181363163	MODIFIER	Intergenic	-	-	-	NA	NA	0.99999
Phe_364_5	Sense Organs	Corneal dystrophy	Binary	EUR	9:134125176-135125452	9	134625181	G	C	0.3385	0.145499	0.018799	1.157	[1.115-1.200]	9.96e-15	14.002	1243334	3	+++	0.136277	Known	rs4075897	MODIFIER	Intergenic	-	-	-	NA	NA	0.56965
Phe_364_5	Sense Organs	Corneal dystrophy	Binary	EUR	11:245884-1327713	11	807219	T	C	0.5227	0.126353	0.018009	1.135	[1.095-1.175]	2.28e-12	11.642	1243334	3	+++	0.879038	Known	rs11246318	MODIFIER	Upstream gene	PIDD1	ENSG00000177595	ENST00000347755	NA	NA	0.19878
Phe_364_5	Sense Organs	Corneal dystrophy	Binary	EUR	11:88510349-89542393	11	89010349	C	G	0.325	0.115082	0.02023	1.122	[1.078-1.167]	1.28e-8	7.893	1243334	3	+++	0.240359	Novel	rs11604416	MODIFIER	Intron	GRM5	ENSG00000168959	ENST00000305447	NA	NA	0.37242
Phe_364_5	Sense Organs	Corneal dystrophy	Binary	EUR	12:52121301-53304113	12	52790835	T	TA	0.0777	0.21353	0.029129	1.238	[1.169-1.311]	2.29e-13	12.64	1243334	3	+++	0.789102	Known	rs140653778	LOW	Splice region	KRT3	ENSG00000186442	ENST00000417996	NA	NA	0.9831
Phe_364_5	Sense Organs	Corneal dystrophy	Binary	EUR	15:78709525-79709525	15	79209525	T	G	0.5283	0.097054	0.017695	1.102	[1.064-1.141]	4.14e-8	7.383	1243334	3	+++	0.12719	Novel	rs12324079	MODIFIER	Intron	ANKRD34C-AS1	ENSG00000259234	ENST00000685737	NA	NA	0.13834
Phe_364_5	Sense Organs	Corneal dystrophy	Binary	EUR	16:17052535-18057885	16	17552535	AC	A	0.1478	0.224276	0.026003	1.251	[1.189-1.317]	6.41e-18	17.193	1243334	3	+++	0.41153	Known	rs11288383	MODIFIER	Intergenic	-	-	-	NA	NA	1
Phe_364_5	Sense Organs	Corneal dystrophy	Binary	EUR	16:69018469-70296512	16	69769251	A	G	0.6762	-0.123254	0.019632	0.884	[0.851-0.919]	3.42e-10	9.465	851875	2	-?-	0.97332	Known	rs12448499	MODIFIER	Intron	WWP2	ENSG00000198373	ENST00000359154	NA	NA	0.14928
Phe_364_5	Sense Organs	Corneal dystrophy	Binary	EUR	18:51668901-57753719	18	55668281	T	A	0.0412	1.45403	0.031478	4.28	[4.024-4.553]	8.10e-466	465.092	1243334	3	+++	0	Known	rs11659764	MODIFIER	Intron	-	ENSG00000267284	ENST00000654829	NA	NA	1
Phe_364_5	Sense Organs	Corneal dystrophy	Binary	EUR	20:61822048-62822048	20	62322048	C	T	0.0342	0.332182	0.05046	1.394	[1.263-1.539]	4.61e-11	10.336	1243334	3	+++	0.118283	Known	rs141208202	MODERATE	Missense	LAMA5	ENSG00000130702	ENST00000252999	c.6467G>A	p.Gly2156Glu	0.99958
Phe_364_5	Sense Organs	Corneal dystrophy	Binary	EUR	21:44922886-45993239	21	45429835	T	C	0.0384	-0.357749	0.055208	0.699	[0.628-0.779]	9.17e-11	10.038	1243334	3	---	0.274319	Novel	rs7275991	MODIFIER	Upstream gene	COL18A1-AS1	ENSG00000183535	ENST00000485206	NA	NA	0.11316
Phe_364_9	Sense Organs	Cornea replaced by transplant	Binary	EUR	18:53566482-57059324	18	55668281	T	A	0.0493	1.32316	0.071581	3.755	[3.264-4.321]	2.74e-76	75.562	855881	2	++	0.088893	Known	rs11659764	MODIFIER	Intron	-	ENSG00000267284	ENST00000654829	NA	NA	1
Phe_365	Sense Organs	Glaucoma	Binary	EUR	1:100025826-101227437	1	100679763	C	T	0.3621	0.037025	0.005324	1.038	[1.027-1.049]	3.54e-12	11.451	1253636	3	+++	0.022702	Known	rs149855851	MODIFIER	Intergenic	-	-	-	NA	NA	0.04994
Phe_365	Sense Organs	Glaucoma	Binary	ALL	1:102240760-103791325	1	102919817	G	A	0.595	-0.039429	0.004575	0.961	[0.953-0.970]	1.62e-17	16.791	1624350	9	------+-+	0.0803705	Known	rs993471	MODIFIER	Intron	COL11A1	ENSG00000060718	ENST00000370096	NA	NA	0.11481
Phe_365	Sense Organs	Glaucoma	Binary	EUR	1:9441619-13092118	1	11193760	C	T	0.0203	-0.368282	0.03027	0.692	[0.652-0.734]	4.68e-34	33.329	842902	2	--?	0.995948	Known	rs147660927	MODERATE	Missense	ANGPTL7	ENSG00000171819	ENST00000376819	c.658C>T	p.Arg220Cys	0.80066
Phe_365	Sense Organs	Glaucoma	Binary	ALL	1:109570303-110594772	1	110085301	T	A	0.3648	-0.027967	0.004588	0.972	[0.964-0.981]	1.99e-9	8.702	1624350	9	+--------	0.457296	Known	rs10857812	MODIFIER	Intron	LINC01397	ENSG00000258673	ENST00000554808	NA	NA	0.26043
Phe_365	Sense Organs	Glaucoma	Binary	EUR	1:112021149-113162904	1	112521149	C	T	0.2239	0.034367	0.006242	1.035	[1.022-1.048]	3.68e-8	7.435	1253636	3	+++	0.018141	Known	rs2273368	MODIFIER	3'UTR	WNT2B	ENSG00000134245	ENST00000369684	NA	NA	0.047
Phe_365	Sense Organs	Glaucoma	Binary	ALL	1:119399375-120511373	1	119955463	G	C	0.811	-0.040707	0.006293	0.96	[0.948-0.972]	8.43e-10	9.074	1624350	9	+------+-	0.130043	Known	rs4659250	MODIFIER	Intron	NOTCH2	ENSG00000134250	ENST00000256646	NA	NA	0.15058
Phe_365	Sense Organs	Glaucoma	Binary	ALL	1:149420979-151482195	1	149934520	T	C	0.3364	-0.039934	0.004723	0.961	[0.952-0.970]	3.60e-15	14.444	1624350	9	--------+	0.898014	Known	rs11205303	MODIFIER	Downstream gene	OTUD7B	ENSG00000264522	ENST00000581312	NA	NA	0.58907
Phe_365	Sense Organs	Glaucoma	Binary	EUR	1:154560832-155560832	1	155060832	G	A	0.1551	-0.04088	0.007217	0.96	[0.946-0.974]	1.48e-8	7.831	1253636	3	---	0.712222	Novel	rs11589479	LOW	Splice region	ADAM15	ENSG00000143537	ENST00000356955	NA	NA	0.85558
Phe_365	Sense Organs	Glaucoma	Binary	ALL	1:164029929-166908962	1	165753409	T	G	0.8719	-0.160061	0.006663	0.852	[0.841-0.863]	6.87e-125	124.163	1624350	9	---------	0.00590584	Known	rs6662839	MODIFIER	Intron	TMCO1	ENSG00000143183	ENST00000367881	NA	NA	0.15648
Phe_365	Sense Organs	Glaucoma	Binary	EUR	1:171031082-173237579	1	171636338	G	A	0.0018	0.90203	0.052179	2.465	[2.225-2.730]	5.87e-67	66.231	1253636	3	+++	1.05e-11	Known	rs74315329	HIGH	Stop gained	MYOC	ENSG00000034971	ENST00000037502	c.1102C>T	p.Gln368Ter	1
Phe_365	Sense Organs	Glaucoma	Binary	EUR	1:183668028-184692623	1	184168028	A	C	0.3348	-0.031216	0.005585	0.969	[0.959-0.980]	2.28e-8	7.642	1253636	3	---	0.726683	Known	rs59795179	MODIFIER	Downstream gene	Y_RNA	ENSG00000199840	ENST00000362970	NA	NA	0.26823
Phe_365	Sense Organs	Glaucoma	Binary	EUR	1:211110697-212113068	1	211610697	C	A	0.5482	0.034324	0.005172	1.035	[1.024-1.045]	3.21e-11	10.493	1253636	3	+++	0.519383	Known	rs6667179	MODIFIER	Upstream gene	-	ENSG00000288738	ENST00000690030	NA	NA	0.60209
Phe_365	Sense Organs	Glaucoma	Binary	ALL	1:218432974-220376007	1	218986492	A	G	0.0633	-0.082851	0.008979	0.92	[0.904-0.937]	6.92e-18	17.16	1440490	7	?--?-----	0.19033	Known	rs6697647	MODIFIER	Intron	LYPLAL1-DT	ENSG00000228063	ENST00000691001	NA	NA	0.18554
Phe_365	Sense Organs	Glaucoma	Binary	ALL	1:221339913-222346808	1	221846808	C	T	0.5242	-0.030266	0.004408	0.97	[0.962-0.979]	1.11e-9	8.956	1624350	9	-------++	0.388212	Known	rs4385717	MODIFIER	Intergenic	-	-	-	NA	NA	0.55153
Phe_365	Sense Organs	Glaucoma	Binary	ALL	1:226532736-227933028	1	227315578	T	TAAAA	0.093	0.044584	0.0077	1.046	[1.030-1.061]	9.52e-14	13.021	1021230	5	?-++++???	0.736872	Known	rs10635986	MODIFIER	Intron	CDC42BPA	ENSG00000143776	ENST00000366766	NA	NA	0.86269
Phe_365	Sense Organs	Glaucoma	Binary	EUR	1:2628307-3640085	1	3135057	A	G	0.3268	0.039453	0.005484	1.04	[1.029-1.051]	6.28e-13	12.202	1253636	3	+++	0.114014	Known	rs909509	MODIFIER	Intron	PRDM16	ENSG00000142611	ENST00000270722	NA	NA	0.59892
Phe_365	Sense Organs	Glaucoma	Binary	ALL	1:31099784-32282179	1	31699894	G	T	0.573	0.038258	0.004465	1.039	[1.030-1.048]	7.51e-16	15.124	1624350	9	+++-+++++	0.557452	Known	rs2228552	MODERATE	Missense	COL16A1	ENSG00000084636	ENST00000373672	c.185C>A	p.Thr62Lys	0.7427
Phe_365	Sense Organs	Glaucoma	Binary	EUR	1:35516250-36672107	1	36114047	G	A	0.7946	0.049693	0.006529	1.051	[1.038-1.064]	2.72e-14	13.566	1253636	3	+++	0.543729	Known	rs11263853	MODIFIER	Intron	COL8A2	ENSG00000171812	ENST00000397799	NA	NA	0.74205
Phe_365	Sense Organs	Glaucoma	Binary	EUR	1:36986153-38497832	1	37605594	C	T	0.5475	0.038751	0.005337	1.04	[1.029-1.050]	3.85e-13	12.415	1253636	3	+++	0.116956	Known	rs6687545	MODIFIER	Intron	-	ENSG00000284748	ENST00000641190	NA	NA	0.21144
Phe_365	Sense Organs	Glaucoma	Binary	EUR	1:44844419-46632601	1	45811166	CT	C	0.2319	-0.052766	0.008013	0.949	[0.934-0.964]	4.55e-11	10.342	841455	2	-?-	0.088678	Known	rs375439362	MODIFIER	Intron	MAST2	ENSG00000086015	ENST00000361297	NA	NA	0.01572
Phe_365	Sense Organs	Glaucoma	Binary	ALL	1:53072850-54233252	1	53707428	G	T	0.5861	-0.040541	0.004613	0.96	[0.952-0.969]	1.94e-16	15.712	1509430	8	-?-+-----	0.423061	Known	rs1173590	MODIFIER	Intron	GLIS1	ENSG00000174332	ENST00000628545	NA	NA	0.38371
Phe_365	Sense Organs	Glaucoma	Binary	ALL	1:67084130-68909044	1	68380563	A	G	0.4732	0.042086	0.004731	1.043	[1.033-1.053]	9.44e-18	17.025	1624350	9	+++-+++++	0.0732702	Known	rs3125918	MODIFIER	Upstream gene	ELOCP18	ENSG00000237622	ENST00000434209	NA	NA	0.99223
Phe_365	Sense Organs	Glaucoma	Binary	ALL	1:7861143-8943182	1	8364924	GA	G	0.6883	-0.032094	0.005191	0.968	[0.959-0.978]	1.23e-10	9.909	1212160	8	-----?+-+	0.355574	Known	rs34269918	MODIFIER	Intron	RERE	ENSG00000142599	ENST00000400908	NA	NA	0.53626
Phe_365	Sense Organs	Glaucoma	Binary	ALL	1:85520899-86786686	1	86155770	T	G	0.1106	0.060733	0.007027	1.063	[1.048-1.077]	1.45e-15	14.838	1624350	9	+++-+++++	0.851132	Known	rs12076366	MODIFIER	Intron	COL24A1	ENSG00000171502	ENST00000370571	NA	NA	0.45795
Phe_365	Sense Organs	Glaucoma	Binary	EUR	1:87238213-88269510	1	87745032	AT	A	0.6189	-0.036703	0.005228	0.964	[0.954-0.974]	2.21e-12	11.655	1253636	3	---	0.169931	Known	rs56391074	MODIFIER	Intron	PKN2-AS1	ENSG00000237505	ENST00000645056	NA	NA	0.54212
Phe_365	Sense Organs	Glaucoma	Binary	ALL	1:91058567-92207051	1	91611540	G	A	0.8171	-0.10012	0.005259	0.905	[0.895-0.914]	1.56e-77	76.807	1624350	9	------+-+	0.000785629	Known	rs1192415	MODIFIER	Intergenic	-	-	-	NA	NA	1
Phe_365	Sense Organs	Glaucoma	Binary	ALL	1:93061304-94098287	1	93585429	G	A	0.2031	-0.035344	0.005386	0.965	[0.955-0.976]	9.16e-10	9.038	1447000	8	?--+----+	0.791192	Known	rs7543763	MODIFIER	Intron	BCAR3	ENSG00000137936	ENST00000260502	NA	NA	0.12801
Phe_365	Sense Organs	Glaucoma	Binary	ALL	2:110340830-111463990	2	110860345	A	C	0.3388	-0.037561	0.004504	0.963	[0.955-0.972]	6.13e-15	14.213	1624350	9	---------	0.429369	Known	rs1810229	MODIFIER	Intron	ACOXL	ENSG00000153093	ENST00000439055	NA	NA	0.12666
Phe_365	Sense Organs	Glaucoma	Binary	ALL	2:12225545-13424669	2	12747576	T	C	0.5614	-0.040057	0.004472	0.961	[0.952-0.969]	3.77e-18	17.423	1624350	9	---+--+--	0.333353	Known	rs1974923	MODIFIER	Downstream gene	TRIB2	ENSG00000071575	ENST00000155926	NA	NA	0.32384
Phe_365	Sense Organs	Glaucoma	Binary	ALL	2:151763618-153076598	2	152501027	G	C	0.4581	0.051983	0.004486	1.053	[1.044-1.063]	2.87e-28	27.542	1624350	9	-++++++++	0.00704824	Known	rs6434068	MODIFIER	Intron	FMNL2	ENSG00000157827	ENST00000288670	NA	NA	0.64277
Phe_365	Sense Organs	Glaucoma	Binary	EUR	2:186354142-187919400	2	186967277	G	A	0.6594	-0.037613	0.005608	0.963	[0.953-0.974]	1.99e-11	10.702	1253636	3	---	0.520048	Known	rs1451554	MODIFIER	Intergenic	-	-	-	NA	NA	0.14933
Phe_365	Sense Organs	Glaucoma	Binary	ALL	2:18603514-19779239	2	19179400	A	AT	0.0172	-0.164087	0.016744	0.849	[0.821-0.877]	4.52e-20	19.344	1440490	7	?--?----+	0.0691462	Known	rs201600912	MODIFIER	Intron	LINC01376	ENSG00000236204	ENST00000650025	NA	NA	0.53611
Phe_365	Sense Organs	Glaucoma	Binary	EUR	2:204673477-205679885	2	205179885	TA	T	0.7319	0.032564	0.005947	1.033	[1.021-1.045]	4.36e-8	7.361	1253636	3	+++	0.400171	Known	rs11292089	MODIFIER	Intron	PARD3B	ENSG00000116117	ENST00000406610	NA	NA	0.0884
Phe_365	Sense Organs	Glaucoma	Binary	EUR	2:212258610-213407274	2	212893510	G	C	0.1057	-0.073698	0.008194	0.929	[0.914-0.944]	2.38e-19	18.623	1253636	3	---	0.000672	Known	rs56335522	MODIFIER	Intron	-	ENSG00000273118	ENST00000415387	NA	NA	0.1414
Phe_365	Sense Organs	Glaucoma	Binary	ALL	2:217302649-218330379	2	217830379	G	A	0.384	-0.028031	0.004326	0.972	[0.964-0.981]	1.25e-10	9.904	1624350	9	+--+-----	0.058853	Known	rs3796028	MODIFIER	Intron	TNS1	ENSG00000079308	ENST00000682258	NA	NA	0.59027
Phe_365	Sense Organs	Glaucoma	Binary	ALL	2:226359333-227860428	2	227314522	G	A	0.3442	-0.032465	0.004546	0.968	[0.959-0.977]	2.76e-13	12.56	1624350	9	---+--+-+	0.953862	Known	rs57817160	MODIFIER	3'UTR	COL4A3	ENSG00000169031	ENST00000396578	NA	NA	0.24426
Phe_365	Sense Organs	Glaucoma	Binary	ALL	2:237778568-239014173	2	238409900	T	G	0.1098	-0.050779	0.007187	0.95	[0.937-0.964]	9.83e-11	10.008	1624350	9	------+-+	0.864961	Known	rs56000747	MODIFIER	Upstream gene	RNU6-234P	ENSG00000202099	ENST00000365229	NA	NA	0.05854
Phe_365	Sense Organs	Glaucoma	Binary	EUR	2:240473524-241507516	2	240973982	C	T	0.3887	-0.038905	0.005433	0.962	[0.952-0.972]	8.02e-13	12.096	1253636	3	---	0.784374	Known	rs4675788	MODIFIER	Intron	CROCC2	ENSG00000226321	ENST00000690015	NA	NA	0.32855
Phe_365	Sense Organs	Glaucoma	Binary	EUR	2:27581194-28774409	2	28134841	A	G	0.2571	0.044885	0.005639	1.046	[1.034-1.058]	1.72e-15	14.763	1253636	3	+++	0.635211	Known	rs11689563	MODIFIER	Intron	BABAM2	ENSG00000158019	ENST00000379624	NA	NA	0.0832
Phe_365	Sense Organs	Glaucoma	Binary	EUR	2:32863802-33885844	2	33380501	A	G	0.3459	0.03141	0.005434	1.032	[1.021-1.043]	7.46e-9	8.127	1253636	3	+++	0.800457	Known	rs13009128	MODIFIER	Intron	LTBP1	ENSG00000049323	ENST00000404816	NA	NA	0.50348
Phe_365	Sense Organs	Glaucoma	Binary	ALL	2:54939743-56525852	2	55708197	T	A	0.7734	-0.05629	0.005268	0.945	[0.936-0.955]	2.82e-24	23.55	1624350	9	------+--	0.0137836	Known	rs782611	MODIFIER	Intergenic	-	-	-	NA	NA	0.52601
Phe_365	Sense Organs	Glaucoma	Binary	ALL	2:65809425-66909804	2	66356558	G	T	0.3654	0.047625	0.004574	1.049	[1.039-1.058]	8.32e-23	22.08	1624350	9	+++-++++-	0.300621	Known	rs2971811	MODIFIER	Downstream gene	MIR4778	ENSG00000264525	ENST00000577635	NA	NA	0.4807
Phe_365	Sense Organs	Glaucoma	Binary	ALL	2:68680588-69689510	2	69184385	A	C	0.4574	0.034749	0.00455	1.035	[1.026-1.045]	6.50e-12	11.187	1624350	9	+++++++++	0.0948413	Novel	rs6732795	MODIFIER	Intron	ANTXR1	ENSG00000169604	ENST00000303714	NA	NA	0.84535
Phe_365	Sense Organs	Glaucoma	Binary	EUR	2:87818577-88831651	2	88318577	A	G	0.3484	-0.03136	0.005616	0.969	[0.959-0.980]	2.35e-8	7.629	1253636	3	---	0.727101	Known	rs1258411	MODIFIER	Intergenic	-	-	-	NA	NA	0.48933
Phe_365	Sense Organs	Glaucoma	Binary	EUR	3:124087660-125430528	3	124830013	C	T	0.2557	-0.040562	0.005839	0.96	[0.949-0.971]	3.74e-12	11.427	1253636	3	---	0.014815	Known	rs73199524	MODIFIER	Intron	ITGB5	ENSG00000082781	ENST00000296181	NA	NA	0.74251
Phe_365	Sense Organs	Glaucoma	Binary	EUR	3:128881445-130060727	3	129495926	C	T	0.0834	0.050755	0.00876	1.052	[1.034-1.070]	6.88e-9	8.163	1253636	3	+++	0.789515	Known	rs3774773	MODIFIER	Intron	IFT122	ENSG00000163913	ENST00000348417	NA	NA	0.01839
Phe_365	Sense Organs	Glaucoma	Binary	ALL	3:149840565-150847493	3	150346033	A	G	0.2063	-0.038162	0.005187	0.963	[0.953-0.972]	2.96e-13	12.529	1624350	9	-+----+-+	0.0108799	Known	rs4681609	MODIFIER	Upstream gene	-	ENSG00000286501	ENST00000670456	NA	NA	0.36242
Phe_365	Sense Organs	Glaucoma	Binary	ALL	3:168651195-170135170	3	169499388	A	G	0.4729	0.037487	0.004412	1.038	[1.029-1.047]	2.83e-15	14.549	1624350	9	+++-++-++	0.0675817	Known	rs7651748	MODIFIER	Intron	MECOM	ENSG00000085276	ENST00000651503	NA	NA	0.17415
Phe_365	Sense Organs	Glaucoma	Binary	ALL	3:171547335-172788817	3	172274219	T	C	0.1922	-0.062218	0.005551	0.94	[0.930-0.950]	6.11e-29	28.214	1624350	9	---------	0.644832	Known	rs6445054	MODIFIER	Intron	FNDC3B	ENSG00000075420	ENST00000415807	NA	NA	0.42346
Phe_365	Sense Organs	Glaucoma	Binary	ALL	3:185886769-186991961	3	186413811	T	A	0.5076	-0.062863	0.00439	0.939	[0.931-0.947]	1.98e-46	45.703	1617840	8	---?--+-+	0.0276865	Known	rs9853115	MODIFIER	Intergenic	-	-	-	NA	NA	1
Phe_365	Sense Organs	Glaucoma	Binary	EUR	3:187801747-188851542	3	188340928	T	C	0.2869	-0.05033	0.005725	0.951	[0.940-0.962]	1.48e-18	17.83	1253636	3	---	0.002619	Known	rs9877579	MODIFIER	Intron	LPP	ENSG00000145012	ENST00000617246	NA	NA	0.46832
Phe_365	Sense Organs	Glaucoma	Binary	ALL	3:24613803-26080271	3	25540375	CTT	C	0.1411	-0.053572	0.006154	0.948	[0.936-0.959]	2.22e-16	15.653	1624350	9	---------	0.239559	Known	rs57281891	MODIFIER	Intron	RARB	ENSG00000077092	ENST00000330688	NA	NA	0.84594
Phe_365	Sense Organs	Glaucoma	Binary	ALL	3:28889252-29889252	3	29389252	T	C	0.3135	0.026825	0.004773	1.027	[1.018-1.037]	4.09e-8	7.389	1624350	9	++++++-+-	0.685531	Known	rs13086016	MODIFIER	Intron	RBMS3	ENSG00000144642	ENST00000383767	NA	NA	0.45429
Phe_365	Sense Organs	Glaucoma	Binary	ALL	3:32309190-33337813	3	32813621	G	A	0.1639	-0.035929	0.005589	0.965	[0.954-0.975]	4.05e-10	9.392	1624350	9	+-------+	0.0792725	Known	rs13092400	MODIFIER	Upstream gene	TRIM71	ENSG00000206557	ENST00000383763	NA	NA	0.30826
Phe_365	Sense Organs	Glaucoma	Binary	EUR	3:45437314-46634488	3	46128594	G	A	0.7642	0.03755	0.006189	1.038	[1.026-1.051]	1.30e-9	8.886	1253636	3	+++	0.985299	Known	rs2373152	MODIFIER	Upstream gene	CCR3	ENSG00000183625	ENST00000684109	NA	NA	0.0663
Phe_365	Sense Organs	Glaucoma	Binary	ALL	3:48182205-49665349	3	49069109	T	TA	0.6604	-0.032532	0.005098	0.968	[0.958-0.978]	1.80e-10	9.745	1034810	7	?----?---	0.617495	Known	rs59623077	MODIFIER	Intron	QRICH1	ENSG00000198218	ENST00000395443	NA	NA	0.57217
Phe_365	Sense Organs	Glaucoma	Binary	ALL	3:56322281-57344480	3	56837404	A	G	0.7546	0.044069	0.005029	1.045	[1.035-1.055]	2.99e-16	15.524	1624350	9	+++-++-+-	0.189185	Known	rs7636574	MODIFIER	Intron	ARHGEF3	ENSG00000163947	ENST00000338458	NA	NA	0.493
Phe_365	Sense Organs	Glaucoma	Binary	ALL	3:57476737-58553986	3	58049770	G	A	0.2391	0.047023	0.00537	1.048	[1.037-1.059]	1.44e-17	16.842	1624350	9	+++-+++-+	0.0022966	Known	rs12494328	MODIFIER	Intron	FLNB	ENSG00000136068	ENST00000295956	NA	NA	0.99442
Phe_365	Sense Organs	Glaucoma	Binary	ALL	3:63895831-64960526	3	64426094	T	A	0.4377	-0.038329	0.004243	0.962	[0.954-0.970]	3.11e-17	16.507	1624350	9	--------+	0.884727	Known	rs13326797	MODIFIER	Intron	PRICKLE2	ENSG00000163637	ENST00000295902	NA	NA	0.18585
Phe_365	Sense Organs	Glaucoma	Binary	EUR	3:66279484-67352942	3	66816670	T	C	0.3164	-0.051148	0.005495	0.95	[0.940-0.960]	1.30e-20	19.886	1253636	3	---	0.218052	Known	rs7641377	MODIFIER	Intron	-	ENSG00000288039	ENST00000661256	NA	NA	0.08731
Phe_365	Sense Organs	Glaucoma	Binary	ALL	3:75927859-76934564	3	76427859	T	C	0.5954	0.027989	0.004464	1.028	[1.019-1.037]	3.23e-8	7.49	1624350	9	+++-++-+-	0.594177	Novel	rs6548429	MODIFIER	Intron	ROBO2	ENSG00000185008	ENST00000475334	NA	NA	0.3224
Phe_365	Sense Organs	Glaucoma	Binary	ALL	3:84415825-86101067	3	85080178	G	A	0.4853	-0.047341	0.004378	0.954	[0.946-0.962]	8.45e-26	25.073	1624350	9	--------+	7.04261e-05	Known	rs13097560	MODIFIER	Intron	CADM2	ENSG00000175161	ENST00000383699	NA	NA	0.1708
Phe_365	Sense Organs	Glaucoma	Binary	ALL	3:87826373-88987593	3	88336185	CT	C	0.4774	-0.042405	0.004637	0.958	[0.950-0.967]	4.99e-19	18.302	1021230	5	?-----???	0.899082	Known	rs35495533	MODIFIER	Upstream gene	CSNKA2IP	ENSG00000283434	ENST00000637986	NA	NA	0.26768
Phe_365	Sense Organs	Glaucoma	Binary	ALL	3:98405233-101470466	3	99536280	A	G	0.0909	-0.061682	0.007335	0.94	[0.927-0.954]	9.74e-17	16.012	1624350	9	---------	0.42391	Known	rs17775314	MODIFIER	Intergenic	-	-	-	NA	NA	0.08981
Phe_365	Sense Organs	Glaucoma	Binary	EUR	4:840199-1840199	4	1340199	C	T	0.5766	-0.02805	0.005144	0.972	[0.963-0.982]	4.95e-8	7.305	1253636	3	---	0.527809	Novel	rs7679860	MODIFIER	Downstream gene	MAEA	ENSG00000090316	ENST00000303400	NA	NA	0.05986
Phe_365	Sense Organs	Glaucoma	Binary	EUR	4:99678690-100678690	4	100178690	G	A	0.5128	0.035512	0.006109	1.036	[1.024-1.049]	6.13e-9	8.212	841455	2	+?+	0.535135	Known	rs539896818	MODIFIER	Intron	H2AZ1-DT	ENSG00000245322	ENST00000515026	NA	NA	0.85837
Phe_365	Sense Organs	Glaucoma	Binary	ALL	4:105489801-106489801	4	105989801	C	T	0.7481	0.030099	0.004881	1.031	[1.021-1.040]	7.81e-9	8.107	1624350	9	-+++++++-	0.0832486	Known	rs56388530	MODIFIER	Intron	NPNT	ENSG00000168743	ENST00000505917	NA	NA	0.96812
Phe_365	Sense Organs	Glaucoma	Binary	EUR	4:110539218-112391681	4	111042563	C	T	0.2538	-0.05397	0.005947	0.947	[0.936-0.959]	1.14e-19	18.945	1253636	3	---	0.535101	Known	rs17527016	MODIFIER	Intron	-	ENSG00000288692	ENST00000681682	NA	NA	0.99998
Phe_365	Sense Organs	Glaucoma	Binary	ALL	4:124951587-126004965	4	125451587	G	A	0.2742	-0.039934	0.004956	0.961	[0.952-0.970]	1.72e-13	12.764	1624350	9	---+-----	0.803348	Known	rs1567047	MODERATE	Missense	FAT4	ENSG00000196159	ENST00000394329	c.10577G>A	p.Gly3526Asp	0.17407
Phe_365	Sense Organs	Glaucoma	Binary	ALL	4:127021212-128021212	4	127521212	G	A	0.0568	0.07539	0.012174	1.078	[1.053-1.104]	3.94e-8	7.405	1560970	7	++?+++?++	0.0265812	Known	rs7435603	MODIFIER	Intergenic	-	-	-	NA	NA	0.30264
Phe_365	Sense Organs	Glaucoma	Binary	EUR	4:165557789-166582617	4	166071835	A	G	0.3865	-0.033977	0.005222	0.967	[0.957-0.977]	7.69e-11	10.114	1253636	3	---	0.210598	Known	rs7684252	MODIFIER	Intron	TLL1	ENSG00000038295	ENST00000061240	NA	NA	0.17976
Phe_365	Sense Organs	Glaucoma	Binary	ALL	4:40485282-41485282	4	40985282	T	TA	0.8183	-0.034997	0.005668	0.966	[0.955-0.976]	4.21e-8	7.376	1447000	8	?--+--+--	0.551105	Novel	rs34177316	MODIFIER	Intron	APBB2	ENSG00000163697	ENST00000508593	NA	NA	0.99238
Phe_365	Sense Organs	Glaucoma	Binary	EUR	4:52512918-54612978	4	53021737	T	C	0.2287	-0.041007	0.006198	0.96	[0.948-0.972]	3.69e-11	10.433	1253636	3	---	0.954873	Known	rs62338963	MODIFIER	Intron	SCFD2	ENSG00000184178	ENST00000401642	NA	NA	0.38906
Phe_365	Sense Organs	Glaucoma	Binary	ALL	4:7241820-8485133	4	7888230	C	A	0.4929	-0.080184	0.004513	0.923	[0.915-0.931]	3.69e-71	70.433	1624350	9	---------	0.00365738	Known	rs28464089	MODIFIER	Intron	AFAP1	ENSG00000196526	ENST00000420658	NA	NA	0.20161
Phe_365	Sense Organs	Glaucoma	Binary	EUR	4:87026508-88039708	4	87530377	C	T	0.2113	0.036587	0.006305	1.037	[1.025-1.050]	6.52e-9	8.186	1253636	3	+++	0.679837	Known	rs1031795	MODIFIER	Upstream gene	SPARCL1	ENSG00000152583	ENST00000282470	NA	NA	0.20578
Phe_365	Sense Organs	Glaucoma	Binary	EUR	4:93816461-94816461	4	94316461	G	T	0.4287	-0.033172	0.005999	0.967	[0.956-0.979]	3.21e-8	7.494	841455	2	-?+	0.010635	Known	rs200682770	MODIFIER	Intron	HPGDS	ENSG00000163106	ENST00000295256	NA	NA	0.3604
Phe_365	Sense Organs	Glaucoma	Binary	EUR	5:108210312-109475779	5	108884853	T	C	0.0797	-0.07163	0.009643	0.931	[0.913-0.949]	1.10e-13	12.958	1253636	3	---	0.842766	Known	rs75421844	MODIFIER	Intron	FER	ENSG00000151422	ENST00000281092	NA	NA	0.39421
Phe_365	Sense Organs	Glaucoma	Binary	EUR	5:126376690-127707617	5	126883025	G	A	0.498	-0.031724	0.005295	0.969	[0.959-0.979]	2.08e-9	8.682	1253636	3	---	0.157585	Known	rs11241912	MODIFIER	Intron	MARCHF3	ENSG00000173926	ENST00000308660	NA	NA	0.02641
Phe_365	Sense Organs	Glaucoma	Binary	ALL	5:129040647-132975490	5	129767560	A	C	0.573	-0.035035	0.004444	0.966	[0.957-0.974]	9.54e-14	13.02	1624350	9	------+-+	0.598267	Known	rs1432717	MODIFIER	Downstream gene	MINAR2	ENSG00000186367	ENST00000564719	NA	NA	0.80785
Phe_365	Sense Organs	Glaucoma	Binary	EUR	5:137409378-138741824	5	137913032	G	A	0.3007	0.036051	0.005707	1.037	[1.025-1.048]	2.67e-10	9.574	1253636	3	+++	0.992607	Known	rs2349556	MODIFIER	Intron	PKD2L2	ENSG00000078795	ENST00000508883	NA	NA	0.08552
Phe_365	Sense Organs	Glaucoma	Binary	ALL	5:14264333-15357614	5	14803190	C	A	0.2694	-0.047829	0.005191	0.953	[0.944-0.963]	7.73e-18	17.112	1624350	9	---------	0.581235	Known	rs258229	MODIFIER	Intron	ANKH	ENSG00000154122	ENST00000284268	NA	NA	0.58103
Phe_365	Sense Organs	Glaucoma	Binary	ALL	5:147039276-148039276	5	147539276	T	C	0.1584	-0.033465	0.005482	0.967	[0.957-0.978]	2.10e-8	7.677	1624350	9	-------++	0.0237773	Known	rs1897561	MODIFIER	Intergenic	-	-	-	NA	NA	0.24359
Phe_365	Sense Organs	Glaucoma	Binary	ALL	5:148714395-150494177	5	149987151	T	C	0.1339	0.042333	0.006443	1.043	[1.030-1.056]	9.23e-10	9.035	1567440	8	-+?+++-++	0.10309	Novel	rs17711997	MODIFIER	3'UTR	SLC26A2	ENSG00000155850	ENST00000286298	NA	NA	0.17125
Phe_365	Sense Organs	Glaucoma	Binary	ALL	5:172233095-173690417	5	172769749	A	G	0.0312	-0.102428	0.013866	0.903	[0.878-0.928]	1.27e-12	11.896	1425460	5	?--?--?-?	0.512989	Known	rs34471628	MODERATE	Missense	DUSP1	ENSG00000120129	ENST00000239223	c.559T>C	p.Tyr187His	0.47029
Phe_365	Sense Organs	Glaucoma	Binary	ALL	5:31449545-32468662	5	31960740	G	A	0.0963	-0.075122	0.007651	0.928	[0.914-0.942]	2.53e-20	19.596	1212160	8	-----?--+	0.691764	Known	rs72759618	MODIFIER	Intron	PDZD2	ENSG00000133401	ENST00000438447	NA	NA	0.99645
Phe_365	Sense Organs	Glaucoma	Binary	ALL	5:34210227-35213445	5	34711307	C	T	0.2765	-0.029791	0.004878	0.971	[0.961-0.980]	1.03e-8	7.986	1624350	9	+--+--+-+	0.423571	Known	rs10461945	MODIFIER	Intron	RAI14	ENSG00000039560	ENST00000265109	NA	NA	0.56229
Phe_365	Sense Organs	Glaucoma	Binary	EUR	5:52184306-53548071	5	52740875	G	C	0.4449	-0.043659	0.005234	0.957	[0.948-0.967]	7.34e-17	16.134	1253636	3	---	0.528454	Known	rs17207413	MODIFIER	Intron	-	ENSG00000248898	ENST00000670789	NA	NA	0.08617
Phe_365	Sense Organs	Glaucoma	Binary	ALL	5:55773029-56993389	5	56280189	G	A	0.469	-0.037724	0.004469	0.963	[0.955-0.971]	2.38e-15	14.624	1624350	9	---------	0.742083	Known	rs158638	MODIFIER	Upstream gene	PSMC1P4	ENSG00000248781	ENST00000515236	NA	NA	0.37504
Phe_365	Sense Organs	Glaucoma	Binary	EUR	5:71945963-73054733	5	72533047	T	C	0.2312	-0.038153	0.006045	0.963	[0.951-0.974]	2.76e-10	9.559	1253636	3	---	0.552919	Known	rs190311	MODIFIER	Intergenic	-	-	-	NA	NA	0.03059
Phe_365	Sense Organs	Glaucoma	Binary	AFR	5:79592922-80592922	5	80092922	C	T	0.5728	-0.053725	0.009816	0.948	[0.930-0.966]	4.42e-8	7.355	121383	2	-+	0.403266	Known	rs2438642	MODIFIER	Intergenic	-	-	-	NA	NA	0.34369
Phe_365	Sense Organs	Glaucoma	Binary	ALL	5:87724976-89123882	5	88552174	T	A	0.0666	0.055436	0.008411	1.057	[1.040-1.075]	2.99e-11	10.524	1624350	9	++++++-++	0.646481	Known	rs75048985	MODIFIER	Intron	LINC00461	ENSG00000245526	ENST00000506978	NA	NA	0.29199
Phe_365	Sense Organs	Glaucoma	Binary	ALL	6:63482-2699400	6	1548134	A	G	0.3622	-0.073738	0.004546	0.929	[0.921-0.937]	9.01e-60	59.046	1624350	9	--------+	0.293998	Known	rs2745572	MODIFIER	Intergenic	-	-	-	NA	NA	1
Phe_365	Sense Organs	Glaucoma	Binary	ALL	6:115884045-116886172	6	116386172	A	C	0.243	-0.02961	0.005324	0.971	[0.961-0.981]	3.37e-8	7.473	1624350	9	---+--+-+	0.126616	Novel	rs6900245	MODIFIER	Intron	DSE	ENSG00000111817	ENST00000644252	NA	NA	0.42444
Phe_365	Sense Organs	Glaucoma	Binary	ALL	6:121268558-122717031	6	121852542	G	C	0.1752	-0.047058	0.005945	0.954	[0.943-0.965]	4.83e-13	12.316	1624350	9	---------	0.528936	Known	rs1919874	MODIFIER	Intergenic	-	-	-	NA	NA	0.07879
Phe_365	Sense Organs	Glaucoma	Binary	EUR	6:133543119-134558731	6	134046726	G	A	0.4716	0.032983	0.005414	1.034	[1.023-1.045]	1.11e-9	8.953	1253636	3	+++	0.100659	Novel	rs1872230	MODIFIER	Intron	SLC2A12	ENSG00000146411	ENST00000275230	NA	NA	0.20588
Phe_365	Sense Organs	Glaucoma	Binary	EUR	6:135549520-136683898	6	136153656	T	A	0.3971	-0.056452	0.00545	0.945	[0.935-0.955]	3.84e-25	24.415	1253636	3	---	0.034704	Known	rs9494457	MODIFIER	Intron	PDE7B	ENSG00000171408	ENST00000308191	NA	NA	0.17896
Phe_365	Sense Organs	Glaucoma	Binary	ALL	6:148009450-149023581	6	148516744	TAA	T	0.1092	0.043095	0.006356	1.044	[1.031-1.057]	3.66e-11	10.437	1624350	9	-+++++-++	0.15535	Known	rs60926813	MODIFIER	Intron	SASH1	ENSG00000111961	ENST00000367467	NA	NA	0.1967
Phe_365	Sense Organs	Glaucoma	Binary	EUR	6:30657513-34350601	6	31422588	T	TAC	0.064	0.133134	0.017909	1.142	[1.103-1.183]	1.05e-13	12.977	822915	2	?++	0.502332	Known	rs202079042	MODIFIER	Intergenic	-	-	-	NA	NA	0.82877
Phe_365	Sense Organs	Glaucoma	Binary	ALL	6:35879152-37144091	6	36602589	T	C	0.2559	0.059069	0.005085	1.061	[1.050-1.071]	1.95e-28	27.711	1624350	9	++++++-+-	0.121582	Known	rs7344	MODIFIER	3'UTR	SRSF3	ENSG00000112081	ENST00000373715	NA	NA	0.31743
Phe_365	Sense Organs	Glaucoma	Binary	ALL	6:41042553-42081017	6	41548613	A	G	0.3334	0.030145	0.00459	1.031	[1.021-1.040]	8.03e-11	10.095	1624350	9	++-+++-++	0.43594	Novel	rs3747744	MODIFIER	Intron	FOXP4	ENSG00000137166	ENST00000307972	NA	NA	0.25112
Phe_365	Sense Organs	Glaucoma	Binary	EUR	6:45042087-46468786	6	45554923	C	A	0.3211	-0.034293	0.005573	0.966	[0.956-0.977]	7.58e-10	9.12	1253636	3	---	0.868423	Known	rs1755056	MODIFIER	Downstream gene	RUNX2	ENSG00000124813	ENST00000647337	NA	NA	0.45401
Phe_365	Sense Organs	Glaucoma	Binary	ALL	6:50317167-52585477	6	51578614	T	C	0.1099	-0.072695	0.006763	0.93	[0.918-0.942]	1.23e-24	23.911	1624350	9	---+--+--	0.0565848	Known	rs2495850	MODIFIER	Intergenic	-	-	-	NA	NA	0.24326
Phe_365	Sense Organs	Glaucoma	Binary	EUR	6:73396722-74569102	6	74017935	G	T	0.5337	-0.032088	0.005232	0.968	[0.959-0.978]	8.62e-10	9.064	1253636	3	---	0.893629	Known	rs9447104	MODIFIER	Intergenic	-	-	-	NA	NA	0.07353
Phe_365	Sense Organs	Glaucoma	Binary	EUR	6:81386375-82457263	6	81906366	C	T	0.5605	-0.031812	0.004903	0.969	[0.959-0.978]	8.68e-11	10.061	1253636	3	---	0.080188	Known	rs2875087	MODIFIER	Intron	LINC02542	ENSG00000226453	ENST00000663543	NA	NA	0.12441
Phe_365	Sense Organs	Glaucoma	Binary	EUR	7:496605-1514226	7	1001310	A	T	0.5215	0.026363	0.004793	1.027	[1.017-1.036]	3.79e-8	7.421	1253636	3	+++	0.055315	Novel	rs1881122	MODIFIER	Intron	C7orf50	ENSG00000146540	ENST00000397098	NA	NA	0.0824
Phe_365	Sense Organs	Glaucoma	Binary	ALL	7:11137720-12171265	7	11642337	T	G	0.3576	0.041621	0.004467	1.042	[1.033-1.052]	3.91e-18	17.408	1624350	9	+++-+++++	0.0139539	Known	rs1358170	MODIFIER	Intron	THSD7A	ENSG00000005108	ENST00000423059	NA	NA	0.32296
Phe_365	Sense Organs	Glaucoma	Binary	ALL	7:115572349-117069694	7	116514777	G	T	0.2327	0.069258	0.005221	1.072	[1.061-1.083]	3.68e-37	36.434	1447000	8	?++++++++	0.112604	Known	rs6969706	MODIFIER	Intergenic	-	-	-	NA	NA	0.41611
Phe_365	Sense Organs	Glaucoma	Binary	ALL	7:117354783-118571908	7	117963766	G	C	0.3946	0.043745	0.004348	1.045	[1.036-1.054]	7.21e-22	21.142	1624350	9	-++++++++	0.0976127	Known	rs1013278	MODIFIER	Intergenic	-	-	-	NA	NA	0.27697
Phe_365	Sense Organs	Glaucoma	Binary	ALL	7:123517735-124576526	7	124076526	G	A	0.0348	-0.075925	0.012244	0.927	[0.905-0.949]	1.30e-8	7.887	1617880	8	------?--	0.22882	Novel	rs117882922	MODIFIER	Intron	-	ENSG00000242593	ENST00000652254	NA	NA	0.25809
Phe_365	Sense Organs	Glaucoma	Binary	ALL	7:134325754-135347093	7	134846991	A	G	0.1205	-0.041275	0.006424	0.96	[0.948-0.972]	3.23e-9	8.491	1624350	9	---------	0.769099	Known	rs3800725	MODIFIER	Intron	CALD1	ENSG00000122786	ENST00000361675	NA	NA	0.1882
Phe_365	Sense Organs	Glaucoma	Binary	ALL	7:13696176-14697615	7	14196176	C	A	0.2135	0.036231	0.005218	1.037	[1.026-1.048]	3.06e-10	9.515	1624350	9	+++++++++	0.53037	Known	rs6967846	MODIFIER	Intron	DGKB	ENSG00000136267	ENST00000402815	NA	NA	0.97367
Phe_365	Sense Organs	Glaucoma	Binary	ALL	7:27847084-28864716	7	28353784	A	C	0.395	-0.033337	0.004355	0.967	[0.959-0.976]	5.71e-14	13.243	1624350	9	------+--	0.070741	Known	rs7805378	MODIFIER	Intron	CREB5	ENSG00000146592	ENST00000396299	NA	NA	0.76627
Phe_365	Sense Organs	Glaucoma	Binary	ALL	7:35224639-36421527	7	35814902	A	G	0.4202	-0.033408	0.004405	0.967	[0.959-0.976]	2.53e-12	11.596	1624350	9	---+--+--	0.243231	Known	rs10245422	MODIFIER	Intron	SEPTIN7	ENSG00000122545	ENST00000350320	NA	NA	0.05308
Phe_365	Sense Organs	Glaucoma	Binary	EUR	7:38503506-39991758	7	39024434	A	G	0.347	-0.039291	0.005613	0.961	[0.951-0.972]	2.56e-12	11.592	1253636	3	---	0.593733	Known	rs74882576	MODIFIER	Intron	POU6F2	ENSG00000106536	ENST00000518318	NA	NA	0.12546
Phe_365	Sense Organs	Glaucoma	Binary	EUR	7:6207636-7207636	7	6707636	C	T	0.1646	-0.038435	0.007006	0.962	[0.949-0.976]	4.11e-8	7.386	1253636	3	---	0.994697	Novel	rs7786706	MODIFIER	Upstream gene	ZNF12	ENSG00000164631	ENST00000405858	NA	NA	0.72606
Phe_365	Sense Organs	Glaucoma	Binary	EUR	7:80706741-81735204	7	81230181	C	T	0.4622	-0.045104	0.005775	0.956	[0.945-0.967]	5.71e-15	14.243	1253636	3	---	0.017554	Known	rs7807571	MODIFIER	Intergenic	-	-	-	NA	NA	0.16354
Phe_365	Sense Organs	Glaucoma	Binary	ALL	7:83895358-85800367	7	84521552	C	T	0.1996	-0.033004	0.005001	0.968	[0.958-0.977]	6.93e-10	9.159	1624350	9	--------+	0.774962	Known	rs3094908	MODIFIER	Intergenic	-	-	-	NA	NA	0.1438
Phe_365	Sense Organs	Glaucoma	Binary	ALL	8:106462772-107996243	8	107279490	C	G	0.7371	0.042857	0.005094	1.044	[1.033-1.054]	5.74e-15	14.241	1624350	9	+++++++++	0.35498	Known	rs4236784	MODIFIER	Intron	ANGPT1	ENSG00000154188	ENST00000517746	NA	NA	0.11754
Phe_365	Sense Organs	Glaucoma	Binary	EUR	8:122686066-124135317	8	123542276	ACAG	A	0.0673	0.105261	0.009982	1.111	[1.089-1.133]	5.35e-26	25.271	1253636	3	+++	0.200376	Known	rs76291686	MODIFIER	Upstream gene	FBXO32	ENSG00000156804	ENST00000517956	NA	NA	0.15044
Phe_365	Sense Organs	Glaucoma	Binary	EUR	8:130088841-131088841	8	130588841	ATT	A	0.3516	-0.033248	0.005935	0.967	[0.956-0.979]	2.12e-8	7.674	841455	2	-?+	0.030284	Known	rs58177817	MODIFIER	Intergenic	-	-	-	NA	NA	0.3972
Phe_365	Sense Organs	Glaucoma	Binary	ALL	8:17143683-18186189	8	17674945	A	G	0.6679	0.036877	0.004634	1.038	[1.028-1.047]	1.67e-13	12.778	1624350	9	++++++++-	0.817525	Known	rs2269697	MODIFIER	Intron	MTUS1	ENSG00000129422	ENST00000693296	NA	NA	0.1136
Phe_365	Sense Organs	Glaucoma	Binary	ALL	8:29917826-31500538	8	30595214	G	A	0.3753	-0.037516	0.004508	0.963	[0.955-0.972]	1.40e-14	13.853	1624350	9	------+-+	0.340189	Known	rs35220810	MODIFIER	Intron	GTF2E2	ENSG00000197265	ENST00000355904	NA	NA	0.25838
Phe_365	Sense Organs	Glaucoma	Binary	ALL	8:60498511-61498511	8	60998511	A	G	0.2775	-0.027419	0.004676	0.973	[0.964-0.982]	2.50e-8	7.601	1624350	9	---+-+++-	0.0529612	Known	rs10957177	MODIFIER	Intergenic	-	-	-	NA	NA	0.98961
Phe_365	Sense Organs	Glaucoma	Binary	ALL	8:70865775-72192274	8	71663650	G	A	0.1162	0.052755	0.006781	1.054	[1.040-1.068]	5.05e-15	14.297	1624350	9	+++++++++	0.244751	Known	rs72655753	MODIFIER	Intergenic	-	-	-	NA	NA	0.19728
Phe_365	Sense Organs	Glaucoma	Binary	ALL	8:72626639-73640609	8	73136306	C	A	0.5669	-0.028141	0.00468	0.972	[0.963-0.981]	1.69e-8	7.773	1624350	9	------+--	0.763088	Known	rs7830267	MODIFIER	Intergenic	-	-	-	NA	NA	0.15896
Phe_365	Sense Organs	Glaucoma	Binary	ALL	8:77459569-78608465	8	78037464	AG	A	0.3704	-0.038713	0.00464	0.962	[0.953-0.971]	1.91e-15	14.72	1447000	8	?-----+--	0.653662	Known	rs79369126	MODIFIER	Intergenic	-	-	-	NA	NA	0.24534
Phe_365	Sense Organs	Glaucoma	Binary	ALL	8:8004313-9004313	8	8504313	A	C	0.2984	-0.035301	0.005829	0.965	[0.954-0.976]	2.12e-8	7.673	1447000	8	?--------	0.123492	Known	rs35190619	MODIFIER	Intergenic	-	-	-	NA	NA	0.45185
Phe_365	Sense Organs	Glaucoma	Binary	ALL	8:87095437-88272157	8	87748995	C	T	0.5124	-0.032505	0.00424	0.968	[0.960-0.976]	4.49e-14	13.347	1624350	9	--------+	0.55541	Known	rs12547416	MODIFIER	Intron	-	ENSG00000253500	ENST00000440763	NA	NA	0.93081
Phe_365	Sense Organs	Glaucoma	Binary	ALL	9:104370770-105506401	9	104933258	T	C	0.5709	-0.089059	0.004396	0.915	[0.907-0.923]	4.98e-92	91.303	1624350	9	---------	0.00213867	Known	rs2472494	MODIFIER	Downstream gene	-	ENSG00000226334	ENST00000435915	NA	NA	0.59201
Phe_365	Sense Organs	Glaucoma	Binary	ALL	9:108365909-109670290	9	108917592	G	A	0.066	0.064884	0.008958	1.067	[1.048-1.086]	2.96e-11	10.528	1617880	8	++++++?+-	0.77586	Novel	rs12340246	LOW	Synonymous	ELP1	ENSG00000070061	ENST00000374647	NA	NA	0.07737
Phe_365	Sense Organs	Glaucoma	Binary	AFR	9:10778589-12181670	9	11681670	C	T	0.2625	-0.065585	0.011326	0.937	[0.916-0.958]	7.01e-9	8.154	121383	2	--	0.43787	Known	rs2821209	MODIFIER	Intron	-	ENSG00000285784	ENST00000649122	NA	NA	0.19142
Phe_365	Sense Organs	Glaucoma	Binary	ALL	9:109998428-111049951	9	110549951	G	C	0.0273	0.076911	0.013671	1.08	[1.051-1.109]	2.06e-8	7.685	1611380	7	--+?++?+-	0.0826622	Novel	rs61751937	MODERATE	Missense	SVEP1	ENSG00000165124	ENST00000374469	c.685C>G	p.Arg229Gly	0.50795
Phe_365	Sense Organs	Glaucoma	Binary	EUR	9:113656549-114681077	9	114156549	T	G	0.6732	-0.03259	0.005613	0.968	[0.957-0.979]	6.39e-9	8.194	1253636	3	---	0.073781	Known	rs2567721	MODIFIER	Intron	COL27A1	ENSG00000196739	ENST00000356083	NA	NA	0.10627
Phe_365	Sense Organs	Glaucoma	Binary	ALL	9:125914451-127691944	9	126624581	C	T	0.3208	-0.066697	0.004731	0.935	[0.927-0.944]	4.20e-45	44.377	1624350	9	---------	1.5299e-06	Known	rs62578127	MODIFIER	Intron	LMX1B	ENSG00000136944	ENST00000373474	NA	NA	0.56536
Phe_365	Sense Organs	Glaucoma	Binary	ALL	9:131073250-132256283	9	131664554	CA	C	0.2524	-0.036181	0.005137	0.964	[0.955-0.974]	2.49e-10	9.604	1624350	9	------+--	0.404113	Known	rs201766296	MODIFIER	Intron	RAPGEF1	ENSG00000107263	ENST00000683357	NA	NA	0.11985
Phe_365	Sense Organs	Glaucoma	Binary	ALL	9:132720383-134558209	9	133256074	G	A	0.1044	0.070278	0.006785	1.073	[1.059-1.087]	2.12e-22	21.674	1624350	9	+++++++++	0.703344	Known	rs8176741	LOW	Synonymous	ABO	ENSG00000175164	ENST00000538324	NA	NA	0.20249
Phe_365	Sense Organs	Glaucoma	Binary	ALL	9:12615772-20866561	9	16619531	A	G	0.3505	-0.043484	0.004807	0.957	[0.948-0.967]	3.36e-19	18.474	1624350	9	------+-+	0.0664721	Known	rs13290470	MODIFIER	Intron	BNC2	ENSG00000173068	ENST00000380672	NA	NA	0.50213
Phe_365	Sense Organs	Glaucoma	Binary	ALL	9:21085266-22625914	9	22052735	T	C	0.6404	0.13437	0.004789	1.144	[1.133-1.155]	8.31e-172	171.08	1624350	9	+++++++++	0.00351841	Known	rs6475604	MODIFIER	Intron	CDKN2B-AS1	ENSG00000240498	ENST00000650946	NA	NA	0.40146
Phe_365	Sense Organs	Glaucoma	Binary	AFR	9:24045515-25045515	9	24545515	G	A	0.8987	0.092963	0.016399	1.097	[1.063-1.133]	1.44e-8	7.842	121383	2	++	0.942685	Known	rs6475797	LOW	Synonymous	IZUMO3	ENSG00000205442	ENST00000543880	NA	NA	0.74394
Phe_365	Sense Organs	Glaucoma	Binary	ALL	9:73388148-74534022	9	73978095	C	T	0.3821	-0.032218	0.004577	0.968	[0.960-0.977]	1.39e-11	10.857	1624350	9	---------	0.936262	Known	rs10781177	MODIFIER	Intergenic	-	-	-	NA	NA	0.17755
Phe_365	Sense Organs	Glaucoma	Binary	ALL	9:75404083-77035950	9	76530798	G	T	0.2951	0.035372	0.004864	1.036	[1.026-1.046]	3.90e-11	10.409	1624350	9	++++++-++	0.340966	Known	rs4744794	MODIFIER	Intron	GCNT1	ENSG00000187210	ENST00000648797	NA	NA	0.2705
Phe_365	Sense Organs	Glaucoma	Binary	EUR	9:86137791-87190088	9	86643607	C	T	0.3381	0.039034	0.005609	1.04	[1.028-1.051]	3.42e-12	11.466	1253636	3	+++	0.421696	Known	rs34016248	MODIFIER	Intron	-	ENSG00000232211	ENST00000443163	NA	NA	0.52006
Phe_365	Sense Organs	Glaucoma	Binary	ALL	9:91981267-92998822	9	92498822	C	T	0.4114	0.024261	0.00454	1.025	[1.015-1.034]	1.80e-8	7.745	1624350	9	-+++++-++	0.530032	Novel	rs331379	MODIFIER	Intron	ECM2	ENSG00000106823	ENST00000344604	NA	NA	0.23833
Phe_365	Sense Organs	Glaucoma	Binary	ALL	9:95104566-96106479	9	95606479	T	C	0.2644	-0.030552	0.004998	0.97	[0.960-0.979]	5.15e-9	8.288	1624350	9	------+-+	0.0132917	Novel	rs1984119	MODIFIER	Upstream gene	-	ENSG00000229345	ENST00000647736	NA	NA	0.64466
Phe_365	Sense Organs	Glaucoma	Binary	ALL	10:10298199-11309195	10	10798199	A	T	0.6926	-0.029617	0.004636	0.971	[0.962-0.980]	1.16e-8	7.936	1624350	9	---------	0.00251236	Known	rs9329333	MODIFIER	Upstream gene	SFTA1P	ENSG00000225383	ENST00000660024	NA	NA	0.13976
Phe_365	Sense Organs	Glaucoma	Binary	EUR	10:100382438-101382438	10	100882438	T	G	0.0822	0.053852	0.009674	1.055	[1.036-1.076]	2.60e-8	7.586	1253636	3	+++	0.684603	Known	rs74154232	MODIFIER	Intergenic	-	-	-	NA	NA	0.0919
Phe_365	Sense Organs	Glaucoma	Binary	ALL	10:112486821-113535497	10	112994312	T	C	0.2439	0.036568	0.004752	1.037	[1.028-1.047]	2.19e-12	11.659	1624350	9	+++++++++	0.573427	Known	rs34872471	MODIFIER	Intron	TCF7L2	ENSG00000148737	ENST00000355995	NA	NA	0.39529
Phe_365	Sense Organs	Glaucoma	Binary	ALL	10:116278257-117315099	10	116791320	C	T	0.3252	0.038176	0.004609	1.039	[1.030-1.048]	1.64e-14	13.785	1624350	9	+++-++++-	0.477847	Known	rs722564	MODIFIER	Intron	HSPA12A	ENSG00000165868	ENST00000635765	NA	NA	0.35916
Phe_365	Sense Organs	Glaucoma	Binary	EUR	10:124076427-125371717	10	124731272	C	T	0.5681	0.035182	0.005105	1.036	[1.025-1.046]	5.51e-12	11.259	1253636	3	+++	0.604789	Known	rs7080838	MODIFIER	Intron	FAM53B	ENSG00000189319	ENST00000337318	NA	NA	0.0948
Phe_365	Sense Organs	Glaucoma	Binary	EUR	10:125672524-126692486	10	126190296	G	C	0.1402	-0.044364	0.007455	0.957	[0.943-0.971]	2.67e-9	8.574	1253636	3	---	0.404597	Known	rs11591742	MODIFIER	Intron	ADAM12	ENSG00000148848	ENST00000448723	NA	NA	0.09097
Phe_365	Sense Organs	Glaucoma	Binary	ALL	10:27188698-28328993	10	27715202	C	CAGAT	0.7193	-0.036533	0.004835	0.964	[0.955-0.973]	2.19e-12	11.66	1624350	9	---+-----	0.286322	Known	rs9299860	MODIFIER	Intron	MKX	ENSG00000150051	ENST00000419761	NA	NA	0.21329
Phe_365	Sense Organs	Glaucoma	Binary	ALL	10:57993604-59136602	10	58545400	G	A	0.3848	0.036316	0.00439	1.037	[1.028-1.046]	4.05e-16	15.392	1624350	9	++++++-++	0.218964	Known	rs7911971	MODIFIER	Intron	BICC1	ENSG00000122870	ENST00000373886	NA	NA	0.19207
Phe_365	Sense Organs	Glaucoma	Binary	ALL	10:61569120-62581371	10	62073104	T	G	0.3652	-0.028795	0.004487	0.972	[0.963-0.980]	3.11e-10	9.508	1624350	9	-+------+	0.62287	Known	rs3740354	MODIFIER	Intron	ARID5B	ENSG00000150347	ENST00000279873	NA	NA	0.13784
Phe_365	Sense Organs	Glaucoma	Binary	ALL	10:63054059-64132296	10	63632296	T	C	0.239	0.025958	0.005053	1.026	[1.016-1.037]	1.21e-8	7.918	1624350	9	+-++++-++	0.910787	Known	rs2565185	MODIFIER	Intron	-	ENSG00000286373	ENST00000654322	NA	NA	0.18104
Phe_365	Sense Organs	Glaucoma	Binary	ALL	10:67674164-69006902	10	68268625	CA	C	0.1542	-0.087792	0.006951	0.916	[0.904-0.929]	4.46e-34	33.35	1034810	7	?----?+++	2.61509e-05	Known	rs200962407	MODIFIER	Intergenic	-	-	-	NA	NA	0.93733
Phe_365	Sense Organs	Glaucoma	Binary	EUR	10:79665074-81024756	10	80295117	C	T	0.6744	0.0437	0.005532	1.045	[1.033-1.056]	2.80e-15	14.553	1253636	3	+++	0.092158	Known	rs9420359	MODIFIER	Upstream gene	ZNF519P1	ENSG00000232950	ENST00000449011	NA	NA	0.03264
Phe_365	Sense Organs	Glaucoma	Binary	EUR	10:87752679-88791560	10	88272146	G	A	0.2143	-0.038316	0.005974	0.962	[0.951-0.974]	1.42e-10	9.848	1253636	3	---	0.638008	Known	rs17110523	MODIFIER	Downstream gene	RNLS	ENSG00000184719	ENST00000371947	NA	NA	0.21018
Phe_365	Sense Organs	Glaucoma	Binary	ALL	10:92314584-95517122	10	94279840	G	C	0.4236	0.047753	0.00417	1.049	[1.040-1.058]	7.99e-29	28.097	1624350	9	+++++++++	0.996909	Known	rs2274224	MODERATE	Missense	PLCE1	ENSG00000138193	ENST00000371380	c.4724G>C	p.Arg1575Pro	0.71927
Phe_365	Sense Organs	Glaucoma	Binary	ALL	11:11915280-12916411	11	12415425	T	C	0.1219	-0.038074	0.006626	0.963	[0.950-0.975]	1.01e-8	7.994	1624350	9	---+--+-+	0.555848	Novel	rs12292717	MODIFIER	Intron	PARVA	ENSG00000197702	ENST00000334956	NA	NA	0.30446
Phe_365	Sense Organs	Glaucoma	Binary	ALL	11:119774232-120993228	11	120332919	G	A	0.4002	0.04977	0.004329	1.051	[1.042-1.060]	1.32e-28	27.88	1624350	9	+++++++++	0.0029251	Known	rs12806740	MODIFIER	Upstream gene	ARHGEF12	ENSG00000196914	ENST00000397843	NA	NA	0.24304
Phe_365	Sense Organs	Glaucoma	Binary	ALL	11:128007585-129125211	11	128625205	T	C	0.2092	0.037764	0.005024	1.038	[1.028-1.049]	8.55e-12	11.068	1624350	9	++++++-++	0.24286	Known	rs12272896	MODIFIER	Intron	-	ENSG00000245008	ENST00000647054	NA	NA	0.29072
Phe_365	Sense Organs	Glaucoma	Binary	ALL	11:129888128-130928062	11	130409273	T	C	0.6648	0.051698	0.004704	1.053	[1.043-1.063]	8.23e-27	26.085	1624350	9	+++++++++	0.886253	Known	rs7936928	MODIFIER	Intron	ADAMTS8	ENSG00000134917	ENST00000257359	NA	NA	0.64874
Phe_365	Sense Organs	Glaucoma	Binary	ALL	11:16479880-17513617	11	16987058	T	C	0.2827	0.032186	0.005299	1.033	[1.022-1.043]	1.17e-9	8.933	1624350	9	+++-+++++	0.000109817	Known	rs11024102	MODIFIER	Intron	PLEKHA7	ENSG00000166689	ENST00000531066	NA	NA	0.15998
Phe_365	Sense Organs	Glaucoma	Binary	EUR	11:19416309-20436233	11	19931609	A	G	0.5641	0.040676	0.006141	1.042	[1.029-1.054]	3.50e-11	10.455	841455	2	+?+	0.515305	Known	rs75323001	MODIFIER	Intron	NAV2	ENSG00000166833	ENST00000349880	NA	NA	0.76214
Phe_365	Sense Organs	Glaucoma	Binary	ALL	11:27857913-29055104	11	28425595	G	A	0.5169	0.030335	0.004291	1.031	[1.022-1.040]	6.11e-11	10.214	1624350	9	+++++++++	0.606917	Known	rs11030328	MODIFIER	Intron	METTL15	ENSG00000169519	ENST00000532947	NA	NA	0.04479
Phe_365	Sense Organs	Glaucoma	Binary	ALL	11:30610710-32232398	11	31388331	A	G	0.2586	0.031183	0.004784	1.032	[1.022-1.041]	2.49e-9	8.603	1624350	9	+++++++++	0.942385	Known	rs2167298	MODIFIER	Intron	DNAJC24	ENSG00000170946	ENST00000465995	NA	NA	0.0674
Phe_365	Sense Organs	Glaucoma	Binary	ALL	11:32872394-33895564	11	33380149	C	T	0.4649	0.034735	0.004531	1.035	[1.026-1.045]	2.46e-13	12.609	1624350	9	++++++-++	0.669148	Known	rs34828249	MODIFIER	Intron	KIAA1549L	ENSG00000110427	ENST00000658780	NA	NA	0.74518
Phe_365	Sense Organs	Glaucoma	Binary	ALL	11:44327724-45356027	11	44834477	AT	A	0.1029	-0.051051	0.006898	0.95	[0.937-0.963]	9.75e-12	11.011	1624350	9	------+-+	0.446877	Known	rs146713102	MODIFIER	Intron	TSPAN18	ENSG00000157570	ENST00000520358	NA	NA	0.37013
Phe_365	Sense Organs	Glaucoma	Binary	ALL	11:46486828-48575140	11	47359042	G	A	0.5376	-0.046581	0.0049	0.954	[0.945-0.964]	2.78e-20	19.556	1509430	8	-?-+--+--	0.179869	Known	rs3740689	MODIFIER	Intron	SPI1	ENSG00000066336	ENST00000378538	NA	NA	0.31333
Phe_365	Sense Organs	Glaucoma	Binary	EUR	11:57775959-59166759	11	58624028	G	A	0.1534	0.050139	0.006818	1.051	[1.037-1.066]	1.92e-13	12.716	1253636	3	+++	0.156637	Known	rs1800169	LOW	Splice polypyrimidine tract	CNTF	ENSG00000242689	ENST00000361987	NA	NA	0.12423
Phe_365	Sense Organs	Glaucoma	Binary	ALL	11:64944508-66836010	11	65474844	C	G	0.1438	-0.061788	0.00623	0.94	[0.929-0.952]	3.81e-22	21.419	1624350	9	------+-+	0.164076	Known	rs11227200	MODIFIER	Upstream gene	-	ENSG00000289259	ENST00000693006	NA	NA	0.99317
Phe_365	Sense Organs	Glaucoma	Binary	ALL	11:85958218-87622262	11	86697614	G	A	0.2246	0.061401	0.005399	1.063	[1.052-1.075]	4.19e-30	29.377	1624350	9	+++++++++	0.964779	Known	rs11234746	MODIFIER	Intergenic	-	-	-	NA	NA	0.29424
Phe_365	Sense Organs	Glaucoma	Binary	EUR	11:88659833-89784793	11	89277878	G	A	0.2463	-0.036126	0.005944	0.965	[0.953-0.976]	1.22e-9	8.914	1253636	3	---	0.962428	Known	rs1393350	MODIFIER	Intron	TYR	ENSG00000077498	ENST00000263321	NA	NA	0.3332
Phe_365	Sense Organs	Glaucoma	Binary	EUR	11:9358291-10838614	11	9937963	T	C	0.1526	0.044237	0.007224	1.045	[1.031-1.060]	9.15e-10	9.039	1253636	3	+++	0.911895	Known	rs61876948	MODIFIER	Intron	SBF2	ENSG00000133812	ENST00000256190	NA	NA	0.03514
Phe_365	Sense Organs	Glaucoma	Binary	ALL	12:106090775-107397605	12	106634130	C	G	0.2443	-0.046113	0.004978	0.955	[0.946-0.964]	7.81e-18	17.107	1624350	9	---+--+--	0.703751	Known	rs10778497	MODIFIER	Intron	RFX4	ENSG00000111783	ENST00000392842	NA	NA	0.22757
Phe_365	Sense Organs	Glaucoma	Binary	ALL	12:108028555-109091423	12	108590201	A	C	0.1352	-0.045779	0.006095	0.955	[0.944-0.967]	2.98e-12	11.526	1624350	9	------+-+	0.54202	Known	rs1051924	MODIFIER	3'UTR	TMEM119	ENSG00000183160	ENST00000392806	NA	NA	0.97147
Phe_365	Sense Organs	Glaucoma	Binary	EUR	12:110895984-112069952	12	111427245	C	G	0.5377	0.02993	0.005341	1.03	[1.020-1.041]	2.10e-8	7.678	1253636	3	+++	0.628179	Novel	rs7310615	MODIFIER	Intron	SH2B3	ENSG00000111252	ENST00000341259	NA	NA	0.15826
Phe_365	Sense Organs	Glaucoma	Binary	ALL	12:123643642-124700040	12	124181837	A	G	0.5683	0.046076	0.004724	1.047	[1.038-1.057]	7.77e-20	19.11	1034810	7	?++++?++-	0.189556	Known	rs57874761	MODIFIER	Intron	RFLNA	ENSG00000178882	ENST00000545615	NA	NA	0.19144
Phe_365	Sense Organs	Glaucoma	Binary	ALL	12:25775130-27201554	12	26275860	T	C	0.7387	0.033881	0.005197	1.034	[1.024-1.045]	3.89e-9	8.41	1624350	9	+++++++++	0.861819	Known	rs7975017	MODIFIER	Intron	ITPR2-AS1	ENSG00000256234	ENST00000540392	NA	NA	0.33423
Phe_365	Sense Organs	Glaucoma	Binary	EUR	12:27532235-28587507	12	28050312	T	A	0.2558	-0.044167	0.005933	0.957	[0.946-0.968]	9.75e-14	13.011	1253636	3	---	0.10314	Known	rs7972874	MODIFIER	Intergenic	-	-	-	NA	NA	0.18662
Phe_365	Sense Organs	Glaucoma	Binary	EUR	12:42778851-44017213	12	43439493	T	C	0.6441	-0.030933	0.005385	0.97	[0.959-0.980]	9.23e-9	8.035	1253636	3	---	0.488405	Known	rs7959623	MODIFIER	Intron	ADAMTS20	ENSG00000173157	ENST00000389420	NA	NA	0.03403
Phe_365	Sense Organs	Glaucoma	Binary	ALL	12:47265064-48265064	12	47765064	G	A	0.1234	-0.043393	0.007012	0.958	[0.944-0.971]	4.27e-8	7.37	1212160	8	---+-?--+	0.8526	Known	rs12831651	MODIFIER	Upstream gene	-	ENSG00000277173	ENST00000622792	NA	NA	0.61417
Phe_365	Sense Organs	Glaucoma	Binary	EUR	12:6345700-7345700	12	6845700	G	A	0.073	0.055217	0.009603	1.057	[1.037-1.077]	8.93e-9	8.049	1253636	3	+++	0.470435	Novel	rs5442	MODIFIER	Downstream gene	CDCA3	ENSG00000111665	ENST00000538862	NA	NA	0.84189
Phe_365	Sense Organs	Glaucoma	Binary	ALL	12:65423795-66497616	12	65944651	A	AC	0.2378	0.03981	0.005086	1.041	[1.030-1.051]	2.95e-13	12.531	1624350	9	+++-++--+	0.010738	Known	rs56891231	MODIFIER	Intron	HMGA2	ENSG00000149948	ENST00000403681	NA	NA	0.38951
Phe_365	Sense Organs	Glaucoma	Binary	ALL	12:78936107-80220355	12	79559397	T	TA	0.6	0.0347	0.004953	1.035	[1.025-1.045]	3.10e-10	9.508	1624350	9	+++-++++-	0.795744	Known	rs35825704	MODIFIER	Downstream gene	NOP56P3	ENSG00000257956	ENST00000549457	NA	NA	0.14703
Phe_365	Sense Organs	Glaucoma	Binary	ALL	12:82694142-85368873	12	83586952	A	G	0.5854	0.090652	0.004659	1.095	[1.085-1.105]	2.20e-83	82.657	1212160	8	+++-+?++-	0.00063659	Known	rs1093476	MODIFIER	Intergenic	-	-	-	NA	NA	0.77897
Phe_365	Sense Organs	Glaucoma	Binary	EUR	12:92627772-93630013	12	93130013	T	G	0.2651	-0.036589	0.006163	0.964	[0.952-0.976]	2.90e-9	8.537	1253636	3	---	0.168349	Novel	rs7309430	MODIFIER	Intron	-	ENSG00000257322	ENST00000549930	NA	NA	0.57587
Phe_365	Sense Organs	Glaucoma	Binary	ALL	13:103626313-104637850	13	104126313	A	G	0.0925	-0.046099	0.007036	0.955	[0.942-0.968]	5.55e-10	9.256	1624350	9	-----+---	0.0309557	Novel	rs2063607	MODIFIER	Intron	-	ENSG00000287734	ENST00000670156	NA	NA	0.06596
Phe_365	Sense Organs	Glaucoma	Binary	ALL	13:108020105-109115637	13	108594360	C	T	0.2573	-0.038525	0.004885	0.962	[0.953-0.971]	2.57e-16	15.59	1624350	9	+--+--+--	0.0133079	Known	rs7338021	MODIFIER	Upstream gene	MYO16	ENSG00000041515	ENST00000356711	NA	NA	0.22667
Phe_365	Sense Organs	Glaucoma	Binary	EUR	13:109565170-110749945	13	110104070	T	TTG	0.391	-0.054611	0.006298	0.947	[0.935-0.959]	4.28e-18	17.369	841455	2	-?-	0.607097	Known	rs10682681	MODIFIER	Intron	-	ENSG00000275830	ENST00000670698	NA	NA	0.89878
Phe_365	Sense Organs	Glaucoma	Binary	ALL	13:21580469-22905108	13	22095568	G	A	0.7144	-0.054634	0.00527	0.947	[0.937-0.957]	3.53e-26	25.453	1624350	9	------+--	0.506333	Known	rs7332465	MODIFIER	Intron	LINC00540	ENSG00000276476	ENST00000631321	NA	NA	0.67598
Phe_365	Sense Organs	Glaucoma	Binary	ALL	13:75135643-76424101	13	75686220	A	G	0.4112	0.049433	0.004418	1.051	[1.042-1.060]	6.66e-27	26.177	1624350	9	-+++++-++	0.00162573	Known	rs9544026	MODIFIER	Intron	LMO7	ENSG00000136153	ENST00000377534	NA	NA	0.26404
Phe_365	Sense Organs	Glaucoma	Binary	EUR	13:98483357-99610199	13	99110199	C	A	0.1066	-0.053089	0.008628	0.948	[0.932-0.964]	7.60e-10	9.119	1253636	3	---	0.625737	Known	rs11069348	MODIFIER	Intergenic	-	-	-	NA	NA	0.57356
Phe_365	Sense Organs	Glaucoma	Binary	ALL	14:22470513-23470513	14	22970513	C	CT	0.4122	0.031833	0.004878	1.032	[1.023-1.042]	5.48e-9	8.261	1034810	7	?++++?---	0.00305807	Known	rs200581586	MODIFIER	Downstream gene	AJUBA	ENSG00000129474	ENST00000262713	NA	NA	0.85652
Phe_365	Sense Organs	Glaucoma	Binary	EUR	14:33740991-34801399	14	34251928	T	G	0.6217	-0.037529	0.005204	0.963	[0.953-0.973]	5.53e-13	12.257	1253636	3	---	0.715945	Known	rs12879626	MODIFIER	Intron	EGLN3	ENSG00000129521	ENST00000551935	NA	NA	0.1641
Phe_365	Sense Organs	Glaucoma	Binary	EUR	14:49688639-50688639	14	50188639	G	C	0.007	-0.192455	0.032562	0.825	[0.774-0.879]	3.41e-9	8.467	1253636	3	---	0.280491	Known	rs72681869	MODERATE	Missense	SOS2	ENSG00000100485	ENST00000216373	c.572C>G	p.Pro191Arg	0.99942
Phe_365	Sense Organs	Glaucoma	Binary	ALL	14:52395157-54029623	14	52920118	G	C	0.232	-0.048116	0.005744	0.953	[0.942-0.964]	3.39e-15	14.47	1624350	9	------+--	0.0124857	Known	rs8009633	MODIFIER	Intron	FERMT2	ENSG00000073712	ENST00000341590	NA	NA	0.95401
Phe_365	Sense Organs	Glaucoma	Binary	ALL	14:59207791-61616622	14	60509819	C	A	0.5504	-0.09174	0.004612	0.912	[0.904-0.921]	5.28e-86	85.278	1624350	9	---------	0.409646	Known	rs33912345	MODERATE	Missense	SIX6	ENSG00000184302	ENST00000327720	c.421C>A	p.His141Asn	0.95533
Phe_365	Sense Organs	Glaucoma	Binary	ALL	14:64055431-65159277	14	64643639	A	G	0.177	0.045036	0.005784	1.046	[1.034-1.058]	1.57e-12	11.805	1567440	8	++?++++-+	0.202014	Known	rs10138611	MODIFIER	Intergenic	-	-	-	NA	NA	0.10631
Phe_365	Sense Organs	Glaucoma	Binary	EUR	14:73860852-75147031	14	74464291	A	G	0.0157	-0.18592	0.021576	0.83	[0.796-0.866]	6.87e-18	17.163	1253636	3	---	0.01065	Known	rs73294452	MODIFIER	Intergenic	-	-	-	NA	NA	0.10095
Phe_365	Sense Organs	Glaucoma	Binary	EUR	14:90915043-92133375	14	91595106	C	T	0.7398	0.033445	0.005836	1.034	[1.022-1.046]	10.00e-9	8	1253636	3	+++	0.427182	Known	rs1285639	MODIFIER	Intron	CATSPERB	ENSG00000133962	ENST00000256343	NA	NA	0.02701
Phe_365	Sense Organs	Glaucoma	Binary	ALL	14:92534681-93572803	14	93039040	T	C	0.1061	0.04288	0.00668	1.044	[1.030-1.058]	1.18e-8	7.927	1624350	9	++-+++++-	0.432187	Novel	rs66800452	MODIFIER	Intron	ITPK1	ENSG00000100605	ENST00000267615	NA	NA	0.28267
Phe_365	Sense Organs	Glaucoma	Binary	ALL	14:94985121-95991357	14	95491357	T	G	0.3044	-0.037398	0.004722	0.963	[0.954-0.972]	2.53e-14	13.597	1624350	9	---------	0.118521	Novel	rs11160251	MODIFIER	Intron	SYNE3	ENSG00000176438	ENST00000682763	NA	NA	1
Phe_365	Sense Organs	Glaucoma	Binary	ALL	15:100142040-101752915	15	100660668	C	T	0.2057	0.051169	0.005569	1.053	[1.041-1.064]	3.89e-20	19.41	1624350	9	++++++-++	0.0115533	Known	rs34222435	MODIFIER	Intergenic	-	-	-	NA	NA	0.58903
Phe_365	Sense Organs	Glaucoma	Binary	AFR	15:44466662-45493077	15	44974908	T	C	0.7709	0.076834	0.012949	1.08	[1.053-1.108]	2.96e-9	8.528	121383	2	+-	0.489323	Known	rs452762	MODIFIER	Intron	TERB2	ENSG00000167014	ENST00000340827	NA	NA	0.35645
Phe_365	Sense Organs	Glaucoma	Binary	ALL	15:47467522-48805105	15	48134287	A	G	0.1903	0.093659	0.009943	1.098	[1.077-1.120]	1.71e-20	19.766	1624350	9	+++-++++-	0.0126558	Known	rs1426654	MODERATE	Missense	SLC24A5	ENSG00000188467	ENST00000341459	c.331A>G	p.Thr111Ala	0.98591
Phe_365	Sense Organs	Glaucoma	Binary	ALL	15:56035896-57833132	15	57032989	G	A	0.4832	-0.047395	0.0046	0.954	[0.945-0.962]	3.75e-23	22.426	1624350	9	---+--+-+	0.475532	Known	rs62022988	MODIFIER	Intron	TCF12	ENSG00000140262	ENST00000333725	NA	NA	0.04723
Phe_365	Sense Organs	Glaucoma	Binary	ALL	15:61144157-62288248	15	61655081	C	G	0.5371	0.041123	0.00452	1.042	[1.033-1.051]	3.80e-18	17.42	1624350	9	++++++-++	0.135095	Known	rs12438742	MODIFIER	Intron	-	ENSG00000259675	ENST00000662958	NA	NA	0.15141
Phe_365	Sense Organs	Glaucoma	Binary	ALL	15:66183811-67240813	15	66715475	A	G	0.2534	0.035589	0.004905	1.036	[1.026-1.046]	2.04e-11	10.69	1624350	9	+++++++++	0.493118	Known	rs4776316	MODIFIER	Intron	SMAD6	ENSG00000137834	ENST00000288840	NA	NA	0.25487
Phe_365	Sense Organs	Glaucoma	Binary	ALL	15:67929894-68973884	15	68460788	A	G	0.5302	-0.030502	0.004336	0.97	[0.962-0.978]	4.42e-10	9.355	1624350	9	------+--	0.21533	Known	rs9989355	MODIFIER	Intergenic	-	-	-	NA	NA	0.33438
Phe_365	Sense Organs	Glaucoma	Binary	ALL	15:69558118-70578408	15	70062784	C	G	0.1684	0.038252	0.005922	1.039	[1.027-1.051]	1.22e-8	7.913	1624350	9	++++++-++	0.103651	Novel	rs74021482	MODIFIER	Intron	TLE3	ENSG00000140332	ENST00000451782	NA	NA	0.32095
Phe_365	Sense Organs	Glaucoma	Binary	ALL	15:71048591-72169947	15	71577091	CAA	C	0.622	0.038124	0.004883	1.039	[1.029-1.049]	6.05e-13	12.218	1034810	7	?++++?-++	0.696203	Known	rs33941509	MODIFIER	Intron	THSD4	ENSG00000187720	ENST00000261862	NA	NA	0.99553
Phe_365	Sense Organs	Glaucoma	Binary	EUR	15:72945105-74774136	15	73931069	GCTGGGGGT	G	0.1632	-0.195091	0.013202	0.823	[0.802-0.844]	2.05e-49	48.688	822915	2	?--	9.53e-09	Known	rs144009206	MODIFIER	Intron	LOXL1	ENSG00000129038	ENST00000261921	NA	NA	1
Phe_365	Sense Organs	Glaucoma	Binary	ALL	15:89892993-91002176	15	90445152	A	T	0.3385	-0.028387	0.004573	0.972	[0.963-0.981]	7.32e-9	8.136	1624350	9	--------+	0.882353	Novel	rs6496676	MODIFIER	Intron	IQGAP1	ENSG00000140575	ENST00000268182	NA	NA	0.10547
Phe_365	Sense Organs	Glaucoma	Binary	ALL	15:98415673-99415673	15	98915673	C	T	0.2044	-0.031183	0.00551	0.969	[0.959-0.980]	3.70e-8	7.432	1447000	8	?-----+-+	0.706607	Novel	rs28612945	MODIFIER	Intron	IGF1R	ENSG00000140443	ENST00000650285	NA	NA	0.9923
Phe_365	Sense Organs	Glaucoma	Binary	ALL	16:50788447-52321514	16	51430987	G	C	0.7029	-0.05712	0.004729	0.944	[0.936-0.953]	1.41e-32	31.852	1624350	9	------+--	0.0974395	Known	rs1420993	MODIFIER	Intron	-	ENSG00000260850	ENST00000643262	NA	NA	0.34706
Phe_365	Sense Organs	Glaucoma	Binary	EUR	16:64463110-65556116	16	65050618	CAAG	C	0.3216	-0.031288	0.00559	0.969	[0.959-0.980]	2.18e-8	7.662	1253636	3	---	0.070969	Novel	rs34346363	MODIFIER	Intron	CDH11	ENSG00000140937	ENST00000268603	NA	NA	0.03513
Phe_365	Sense Organs	Glaucoma	Binary	EUR	16:70127728-71147755	16	70632977	A	AT	0.3154	0.030691	0.005439	1.031	[1.020-1.042]	1.67e-8	7.776	1253636	3	+++	0.149837	Novel	rs34252759	MODIFIER	Intron	IL34	ENSG00000157368	ENST00000429149	NA	NA	0.05627
Phe_365	Sense Organs	Glaucoma	Binary	EUR	16:74758222-75758222	16	75258222	G	A	0.3635	-0.030954	0.00566	0.97	[0.959-0.980]	4.53e-8	7.344	1253636	3	---	0.397331	Novel	rs4888367	MODIFIER	Intron	BCAR1	ENSG00000050820	ENST00000538440	NA	NA	0.73123
Phe_365	Sense Organs	Glaucoma	Binary	ALL	16:77004106-78127835	16	77552877	A	T	0.0632	0.063113	0.00857	1.065	[1.047-1.083]	1.21e-11	10.919	1624350	9	+++++++++	0.465513	Known	rs76367475	MODIFIER	Intergenic	-	-	-	NA	NA	0.07158
Phe_365	Sense Organs	Glaucoma	Binary	EUR	16:85828413-87005401	16	86358831	G	T	0.9257	-0.094756	0.009978	0.91	[0.892-0.928]	2.17e-21	20.663	1253636	3	---	0.136065	Known	rs1728416	MODIFIER	Intergenic	-	-	-	NA	NA	0.16391
Phe_365	Sense Organs	Glaucoma	Binary	EUR	16:89277635-90331488	16	89794094	A	G	0.2371	-0.038538	0.006512	0.962	[0.950-0.975]	3.26e-9	8.487	1253636	3	---	0.4779	Known	rs199978193	MODIFIER	Intron	FANCA	ENSG00000187741	ENST00000389301	NA	NA	0.3361
Phe_365	Sense Organs	Glaucoma	Binary	ALL	17:9423923-10692447	17	10127866	A	G	0.3803	-0.094941	0.004626	0.909	[0.901-0.918]	1.14e-94	93.944	1624350	9	--------+	0.0618113	Known	rs9913911	MODIFIER	Intron	GAS7	ENSG00000007237	ENST00000432992	NA	NA	0.99758
Phe_365	Sense Organs	Glaucoma	Binary	ALL	17:1555242-2834167	17	2230931	G	A	0.6523	0.0402	0.004402	1.041	[1.032-1.050]	4.37e-19	18.359	1624350	9	++++++-++	0.573161	Known	rs216213	MODIFIER	Intron	SMG6	ENSG00000070366	ENST00000263073	NA	NA	0.05293
Phe_365	Sense Organs	Glaucoma	Binary	EUR	17:3958869-4971274	17	4465548	C	A	0.177	0.037708	0.006612	1.038	[1.025-1.052]	1.18e-8	7.929	1253636	3	+++	0.5434	Novel	rs62064882	MODIFIER	Intron	SPNS3	ENSG00000182557	ENST00000355530	NA	NA	0.15633
Phe_365	Sense Organs	Glaucoma	Binary	ALL	17:44995053-48241184	17	47530197	C	T	0.444	-0.039485	0.004521	0.961	[0.953-0.970]	8.58e-16	15.067	1624350	9	------+--	0.643184	Known	rs3874910	MODIFIER	Upstream gene	NPEPPS	ENSG00000141279	ENST00000322157	NA	NA	0.19925
Phe_365	Sense Organs	Glaucoma	Binary	ALL	17:49643219-50648321	17	50148321	C	G	0.152	0.041078	0.005943	1.042	[1.030-1.054]	6.79e-10	9.168	1447000	8	?++-++-++	0.598248	Known	rs4794104	MODIFIER	Intron	PPP1R9B	ENSG00000108819	ENST00000612501	NA	NA	0.85965
Phe_365	Sense Organs	Glaucoma	Binary	EUR	17:60252737-61442071	17	60934113	G	GA	0.1517	0.085944	0.013341	1.09	[1.062-1.119]	1.18e-10	9.929	822915	2	?++	0.082175	Known	rs11464468	MODIFIER	Intron	BCAS3	ENSG00000141376	ENST00000407086	NA	NA	0.33966
Phe_365	Sense Organs	Glaucoma	Binary	ALL	17:62413944-63946864	17	63349337	C	T	0.2004	-0.040255	0.005763	0.961	[0.950-0.971]	5.49e-11	10.26	1624350	9	------+-+	0.512415	Known	rs10491167	MODIFIER	Intron	TANC2	ENSG00000170921	ENST00000689528	NA	NA	0.1213
Phe_365	Sense Organs	Glaucoma	Binary	EUR	17:68901794-69950020	17	69447271	G	A	0.4174	-0.036415	0.005157	0.964	[0.955-0.974]	1.65e-12	11.783	1253636	3	---	0.298688	Known	rs11869161	MODIFIER	Intron	MAP2K6	ENSG00000108984	ENST00000590474	NA	NA	0.11616
Phe_365	Sense Organs	Glaucoma	Binary	EUR	18:55289817-56289817	18	55789817	CT	C	0.0096	-0.169011	0.029314	0.844	[0.797-0.894]	8.14e-9	8.089	1253636	3	---	0.176903	Known	rs552744792	MODIFIER	Intron	-	ENSG00000267284	ENST00000654829	NA	NA	0.87157
Phe_365	Sense Organs	Glaucoma	Binary	EUR	18:58732434-59732434	18	59232434	C	A	0.0486	0.075054	0.013009	1.078	[1.051-1.106]	7.96e-9	8.099	1253636	3	+++	0.97612	Known	rs13381549	MODIFIER	Downstream gene	GRP	ENSG00000134443	ENST00000256857	NA	NA	0.80667
Phe_365	Sense Organs	Glaucoma	Binary	EUR	18:75863284-76863284	18	76363284	T	G	0.1478	0.038442	0.007006	1.039	[1.025-1.054]	4.09e-8	7.388	1253636	3	+++	0.954842	Known	rs41506447	MODIFIER	Intron	ZNF516	ENSG00000101493	ENST00000443185	NA	NA	0.70128
Phe_365	Sense Organs	Glaucoma	Binary	ALL	19:10673807-11719329	19	11205641	C	A	0.5593	0.0344	0.00432	1.035	[1.026-1.044]	1.16e-13	12.935	1447000	8	?++++++++	0.985179	Known	rs8110433	MODIFIER	Intron	DOCK6	ENSG00000130158	ENST00000294618	NA	NA	0.4693
Phe_365	Sense Organs	Glaucoma	Binary	ALL	19:32526246-33641006	19	33033698	G	A	0.0602	0.065568	0.009237	1.068	[1.049-1.087]	1.90e-10	9.722	1447000	8	?+++++-+-	0.043293	Known	rs73039433	MODIFIER	Intron	RHPN2	ENSG00000131941	ENST00000254260	NA	NA	0.8699
Phe_365	Sense Organs	Glaucoma	Binary	EUR	19:44418903-46336401	19	44919689	A	G	0.2121	-0.037784	0.006564	0.963	[0.951-0.975]	8.60e-9	8.065	1253636	3	---	0.229818	Novel	rs4420638	MODIFIER	Downstream gene	APOC1	ENSG00000130208	ENST00000592535	NA	NA	0.11358
Phe_365	Sense Organs	Glaucoma	Binary	EUR	19:283519-1332427	19	810445	C	T	0.2577	-0.051845	0.005996	0.949	[0.938-0.961]	5.31e-18	17.275	1253636	3	---	0.179347	Known	rs10426392	MODIFIER	Downstream gene	PLPPR3	ENSG00000129951	ENST00000520876	NA	NA	0.39433
Phe_365	Sense Organs	Glaucoma	Binary	ALL	20:46628133-47707752	20	47175819	G	C	0.4207	-0.037414	0.004347	0.963	[0.955-0.972]	2.20e-15	14.657	1624350	9	---+-----	0.481572	Known	rs6124961	MODIFIER	Intron	EYA2	ENSG00000064655	ENST00000327619	NA	NA	0.18544
Phe_365	Sense Organs	Glaucoma	Binary	EUR	20:49746231-52132356	20	50447293	C	A	0.4271	-0.039519	0.005181	0.961	[0.952-0.971]	2.39e-14	13.622	1253636	3	---	0.707915	Known	rs6063518	MODIFIER	Intergenic	-	-	-	NA	NA	0.19392
Phe_365	Sense Organs	Glaucoma	Binary	ALL	20:5656663-7282072	20	6489447	G	A	0.4238	-0.066339	0.004417	0.936	[0.928-0.944]	2.01e-51	50.697	1624350	9	------+--	0.0780497	Known	rs2326788	MODIFIER	Intron	CASC20	ENSG00000229876	ENST00000415932	NA	NA	0.6223
Phe_365	Sense Organs	Glaucoma	Binary	EUR	21:27448773-28928075	21	28014924	G	A	0.4755	-0.036804	0.005643	0.964	[0.953-0.975]	6.93e-11	10.159	1253636	3	---	0.533531	Known	rs7410196	MODIFIER	Intron	LINC00314	ENSG00000178457	ENST00000324988	NA	NA	0.49205
Phe_365	Sense Organs	Glaucoma	Binary	ALL	21:31921367-32953387	21	32453387	G	A	0.0063	0.206683	0.034796	1.23	[1.149-1.316]	1.54e-8	7.812	1425460	5	?++?++?+?	0.438909	Known	rs143068465	MODERATE	Missense	EVA1C	ENSG00000166979	ENST00000300255	c.236G>A	p.Arg79Gln	0.43673
Phe_365	Sense Organs	Glaucoma	Binary	ALL	21:34827526-35869251	21	35351125	G	C	0.0225	0.09408	0.011918	1.099	[1.073-1.125]	1.08e-13	12.965	1440490	7	?++?+++-+	0.516185	Known	rs16993144	MODIFIER	Intron	RUNX1	ENSG00000159216	ENST00000475045	NA	NA	0.27334
Phe_365	Sense Organs	Glaucoma	Binary	EUR	21:38296511-39351413	21	38846858	T	C	0.3927	-0.031793	0.00516	0.969	[0.959-0.979]	7.21e-10	9.142	1253636	3	---	0.45151	Known	rs2836710	MODIFIER	Intron	-	ENSG00000229986	ENST00000416842	NA	NA	0.11099
Phe_365	Sense Organs	Glaucoma	Binary	ALL	22:19332180-20385834	22	19882513	C	G	0.1588	-0.067051	0.005835	0.935	[0.925-0.946]	5.57e-30	29.254	1624350	9	------+--	0.750468	Known	rs8141451	MODIFIER	Intron	TXNRD2	ENSG00000184470	ENST00000400521	NA	NA	0.15213
Phe_365	Sense Organs	Glaucoma	Binary	ALL	22:27304188-30878351	22	28709622	C	T	0.7088	0.102196	0.00466	1.108	[1.098-1.118]	6.27e-106	105.203	1624350	9	+++++++++	0.00555857	Known	rs5752774	MODIFIER	Intron	CHEK2	ENSG00000183765	ENST00000404276	NA	NA	0.69393
Phe_365	Sense Organs	Glaucoma	Binary	EUR	22:32151612-33407578	22	32811322	C	T	0.4928	0.042266	0.005228	1.043	[1.033-1.054]	6.24e-16	15.205	1253636	3	+++	0.525279	Known	rs2016293	MODIFIER	Intron	TIMP3	ENSG00000100234	ENST00000266085	NA	NA	0.3292
Phe_365	Sense Organs	Glaucoma	Binary	ALL	22:37010255-38553813	22	37760176	T	A	0.5903	-0.058157	0.00434	0.944	[0.936-0.952]	1.67e-38	37.777	1624350	9	------+--	0.16086	Known	rs1074407	MODIFIER	Intron	TRIOBP	ENSG00000100106	ENST00000644935	NA	NA	0.39039
Phe_365_1	Sense Organs	Open-angle glaucoma	Binary	ALL	1:109492292-110594772	1	110085301	T	A	0.3357	-0.040761	0.006119	0.96	[0.949-0.972]	1.23e-9	8.909	1033690	7	-------	0.997283	Known	rs10857812	MODIFIER	Intron	LINC01397	ENSG00000258673	ENST00000554808	NA	NA	0.26807
Phe_365_1	Sense Organs	Open-angle glaucoma	Binary	EUR	1:12052120-13111804	1	12592118	C	T	0.1721	0.055728	0.009216	1.057	[1.038-1.077]	1.48e-9	8.831	840066	2	++	0.25198	Known	rs56010128	MODIFIER	Intron	DHRS3	ENSG00000162496	ENST00000616661	NA	NA	0.7253
Phe_365_1	Sense Organs	Open-angle glaucoma	Binary	EUR	1:149434520-150523307	1	149955122	A	C	0.3876	-0.044484	0.007261	0.956	[0.943-0.970]	8.99e-10	9.046	840066	2	--	0.722658	Known	rs12048493	MODIFIER	Intron	OTUD7B	ENSG00000264522	ENST00000581312	NA	NA	0.57539
Phe_365_1	Sense Organs	Open-angle glaucoma	Binary	EUR	1:154560832-155560832	1	155060832	G	A	0.1628	-0.051866	0.009432	0.949	[0.932-0.967]	3.82e-8	7.418	840066	2	--	0.901814	Known	rs11589479	LOW	Splice region	ADAM15	ENSG00000143537	ENST00000356955	NA	NA	0.86216
Phe_365_1	Sense Organs	Open-angle glaucoma	Binary	ALL	1:164997640-166329903	1	165745505	C	G	0.8733	-0.161164	0.008732	0.851	[0.837-0.866]	3.10e-74	73.509	1033690	7	-------	3.10381e-05	Known	rs10800154	MODIFIER	Intron	TMCO1	ENSG00000143183	ENST00000367881	NA	NA	0.10281
Phe_365_1	Sense Organs	Open-angle glaucoma	Binary	EUR	1:171031082-172136338	1	171636338	G	A	0.0014	0.791927	0.076796	2.208	[1.899-2.566]	6.21e-25	24.207	840066	2	++	2.28e-08	Known	rs74315329	HIGH	Stop gained	MYOC	ENSG00000034971	ENST00000037502	c.1102C>T	p.Gln368Ter	1
Phe_365_1	Sense Organs	Open-angle glaucoma	Binary	ALL	1:218433864-220256753	1	219272368	A	G	0.2648	-0.057183	0.006571	0.944	[0.932-0.957]	4.54e-16	15.343	1033690	7	------+	0.242952	Known	rs61836090	MODIFIER	Non coding transcript exon	-	ENSG00000277007	ENST00000612055	NA	NA	0.55835
Phe_365_1	Sense Organs	Open-angle glaucoma	Binary	ALL	1:221339913-222346808	1	221846808	C	T	0.4805	-0.040388	0.005732	0.96	[0.950-0.971]	3.83e-10	9.417	1033690	7	----+--	0.662817	Known	rs4385717	MODIFIER	Intergenic	-	-	-	NA	NA	0.44927
Phe_365_1	Sense Organs	Open-angle glaucoma	Binary	ALL	1:226439268-227990022	1	227115886	C	T	0.0595	0.110479	0.012121	1.117	[1.091-1.144]	9.88e-18	17.005	1027360	6	++++?+-	0.585758	Known	rs115823838	MODIFIER	Intron	CDC42BPA	ENSG00000143776	ENST00000366766	NA	NA	0.18575
Phe_365_1	Sense Organs	Open-angle glaucoma	Binary	EUR	1:2628307-3640085	1	3135057	A	G	0.3089	0.055489	0.00726	1.057	[1.042-1.072]	2.12e-14	13.674	840066	2	++	0.859585	Known	rs909509	MODIFIER	Intron	PRDM16	ENSG00000142611	ENST00000270722	NA	NA	0.43555
Phe_365_1	Sense Organs	Open-angle glaucoma	Binary	ALL	1:31170797-32282179	1	31699492	G	A	0.6543	0.044088	0.005908	1.045	[1.033-1.057]	1.26e-11	10.899	1033690	7	++++-++	0.907938	Known	rs6681149	MODIFIER	Intron	COL16A1	ENSG00000084636	ENST00000373672	NA	NA	0.56526
Phe_365_1	Sense Organs	Open-angle glaucoma	Binary	AFR	1:40553119-41553119	1	41053119	T	TGTTGGTCAGGCTGGTCTCGAACTCCCGACCTTG	0.9042	-0.132243	0.02408	0.876	[0.836-0.918]	3.98e-8	7.4	121367	2	-+	0.575924	Novel	rs60864340	MODIFIER	Intron	SCMH1	ENSG00000010803	ENST00000695335	NA	NA	0.30259
Phe_365_1	Sense Organs	Open-angle glaucoma	Binary	EUR	1:45075428-46632601	1	45811166	CT	C	0.2319	-0.063449	0.009533	0.939	[0.921-0.956]	2.82e-11	10.55	840066	2	--	0.811972	Known	rs375439362	MODIFIER	Intron	MAST2	ENSG00000086015	ENST00000361297	NA	NA	0.08734
Phe_365_1	Sense Organs	Open-angle glaucoma	Binary	ALL	1:53072850-54207428	1	53697398	G	A	0.5367	-0.03027	0.005834	0.97	[0.959-0.981]	1.13e-8	7.947	1033690	7	+-+----	0.000300431	Known	rs11206194	MODIFIER	Intron	GLIS1	ENSG00000174332	ENST00000628545	NA	NA	0.20599
Phe_365_1	Sense Organs	Open-angle glaucoma	Binary	ALL	1:67861681-68943445	1	68380563	A	G	0.4143	0.056665	0.006074	1.058	[1.046-1.071]	2.43e-19	18.615	1033690	7	++-+-+-	0.103998	Known	rs3125918	MODIFIER	Upstream gene	ELOCP18	ENSG00000237622	ENST00000434209	NA	NA	0.86326
Phe_365_1	Sense Organs	Open-angle glaucoma	Binary	EUR	1:7844033-8913276	1	8344033	C	T	0.2954	0.045246	0.007978	1.046	[1.030-1.063]	1.42e-8	7.849	840066	2	++	0.33486	Known	rs1055236	MODIFIER	3'UTR	SLC45A1	ENSG00000162426	ENST00000471889	NA	NA	0.11701
Phe_365_1	Sense Organs	Open-angle glaucoma	Binary	EUR	1:85520899-86618066	1	86020899	G	A	0.0821	0.073895	0.012928	1.077	[1.050-1.104]	1.09e-8	7.962	840066	2	++	0.909584	Known	rs76972887	MODIFIER	Intron	COL24A1	ENSG00000171502	ENST00000370571	NA	NA	0.22201
Phe_365_1	Sense Organs	Open-angle glaucoma	Binary	ALL	1:91058567-92217874	1	91611540	G	A	0.8107	-0.121125	0.006657	0.886	[0.874-0.898]	4.93e-71	70.307	1033690	7	----+-+	0.0511889	Known	rs1192415	MODIFIER	Intergenic	-	-	-	NA	NA	0.99999
Phe_365_1	Sense Organs	Open-angle glaucoma	Binary	ALL	2:110340830-111460101	2	110851808	C	T	0.3074	-0.047028	0.006134	0.954	[0.943-0.966]	2.19e-12	11.66	1033690	7	------+	0.942058	Known	rs12151613	MODIFIER	Intron	ACOXL	ENSG00000153093	ENST00000439055	NA	NA	0.15787
Phe_365_1	Sense Organs	Open-angle glaucoma	Binary	ALL	2:12225545-13331145	2	12747576	T	C	0.505	-0.042706	0.005668	0.958	[0.948-0.969]	9.27e-12	11.033	1033690	7	-------	0.730621	Known	rs1974923	MODIFIER	Downstream gene	TRIB2	ENSG00000071575	ENST00000155926	NA	NA	0.37303
Phe_365_1	Sense Organs	Open-angle glaucoma	Binary	ALL	2:151906226-153032779	2	152501027	G	C	0.507	0.055943	0.005672	1.058	[1.046-1.069]	3.33e-21	20.478	1033690	7	++++-++	0.079071	Known	rs6434068	MODIFIER	Intron	FMNL2	ENSG00000157827	ENST00000288670	NA	NA	0.5248
Phe_365_1	Sense Organs	Open-angle glaucoma	Binary	EUR	2:188757897-189784715	2	189284715	A	G	0.2633	0.043849	0.00778	1.045	[1.029-1.061]	1.74e-8	7.76	840066	2	++	0.774771	Known	rs55726777	MODIFIER	Intergenic	-	-	-	NA	NA	0.16387
Phe_365_1	Sense Organs	Open-angle glaucoma	Binary	ALL	2:18585002-19787744	2	19178340	G	A	0.0187	-0.207647	0.019852	0.812	[0.781-0.845]	1.67e-24	23.777	1027160	6	--?---+	0.940746	Known	rs72778322	MODIFIER	Intron	LINC01376	ENSG00000236204	ENST00000650025	NA	NA	0.43436
Phe_365_1	Sense Organs	Open-angle glaucoma	Binary	EUR	2:226359333-227540223	2	226951484	T	A	0.4067	0.042361	0.007042	1.043	[1.029-1.058]	1.79e-9	8.746	840066	2	++	0.890107	Known	rs4414671	MODIFIER	Intron	RHBDD1	ENSG00000144468	ENST00000392062	NA	NA	0.01585
Phe_365_1	Sense Organs	Open-angle glaucoma	Binary	EUR	2:54989345-56407692	2	55879793	C	T	0.2295	-0.056831	0.008123	0.945	[0.930-0.960]	2.63e-12	11.58	840066	2	-+	0.114463	Known	rs59985551	MODIFIER	Intron	EFEMP1	ENSG00000115380	ENST00000355426	NA	NA	0.14539
Phe_365_1	Sense Organs	Open-angle glaucoma	Binary	ALL	2:65809425-66909906	2	66356558	G	T	0.4039	0.050255	0.005857	1.052	[1.040-1.064]	1.96e-16	15.709	1033690	7	++-+++-	0.755752	Known	rs2971811	MODIFIER	Downstream gene	MIR4778	ENSG00000264525	ENST00000577635	NA	NA	0.53013
Phe_365_1	Sense Organs	Open-angle glaucoma	Binary	ALL	3:149847493-150847493	3	150347493	C	T	0.2263	-0.035657	0.006624	0.965	[0.953-0.978]	3.64e-8	7.439	1033690	7	+-----+	0.324969	Novel	rs11710845	MODIFIER	Upstream gene	-	ENSG00000286501	ENST00000670456	NA	NA	0.35472
Phe_365_1	Sense Organs	Open-angle glaucoma	Binary	EUR	3:168987794-170057336	3	169501353	AT	A	0.1187	0.062172	0.010566	1.064	[1.042-1.086]	4.00e-9	8.398	840066	2	++	0.796517	Known	rs149440884	MODIFIER	Intron	MECOM	ENSG00000085276	ENST00000651503	NA	NA	0.05599
Phe_365_1	Sense Organs	Open-angle glaucoma	Binary	ALL	3:171774219-172777815	3	172274219	T	C	0.177	-0.047127	0.007446	0.954	[0.940-0.968]	8.78e-9	8.057	1033690	7	----++-	0.289334	Known	rs6445054	MODIFIER	Intron	FNDC3B	ENSG00000075420	ENST00000415807	NA	NA	0.51013
Phe_365_1	Sense Organs	Open-angle glaucoma	Binary	ALL	3:185910983-186973131	3	186413811	T	A	0.4898	-0.064631	0.005683	0.937	[0.927-0.948]	1.49e-27	26.827	1033690	7	----+-+	6.02679e-05	Known	rs9853115	MODIFIER	Intergenic	-	-	-	NA	NA	0.99992
Phe_365_1	Sense Organs	Open-angle glaucoma	Binary	ALL	3:24798156-26084634	3	25540375	CTT	C	0.1508	-0.058332	0.00778	0.943	[0.929-0.958]	3.12e-12	11.506	1033690	7	-------	0.985734	Known	rs57281891	MODIFIER	Intron	RARB	ENSG00000077092	ENST00000330688	NA	NA	0.72885
Phe_365_1	Sense Organs	Open-angle glaucoma	Binary	AFR	3:32310749-33331388	3	32824187	T	G	0.0668	-0.126491	0.021803	0.881	[0.844-0.920]	6.57e-9	8.182	121367	2	--	0.927734	Known	rs114651166	MODIFIER	Intron	TRIM71	ENSG00000206557	ENST00000383763	NA	NA	0.57488
Phe_365_1	Sense Organs	Open-angle glaucoma	Binary	ALL	3:48182205-50442294	3	49165349	C	G	0.6206	-0.039323	0.005484	0.961	[0.951-0.972]	2.43e-12	11.615	1033690	7	-------	0.0836143	Known	rs4499638	MODIFIER	Intron	CCDC71	ENSG00000177352	ENST00000321895	NA	NA	0.07181
Phe_365_1	Sense Organs	Open-angle glaucoma	Binary	ALL	3:56332677-57342608	3	56837404	A	G	0.7428	0.046587	0.006564	1.048	[1.034-1.061]	1.48e-10	9.83	1033690	7	++-+-+-	0.204266	Known	rs7636574	MODIFIER	Intron	ARHGEF3	ENSG00000163947	ENST00000338458	NA	NA	0.33682
Phe_365_1	Sense Organs	Open-angle glaucoma	Binary	ALL	3:57476737-58644441	3	58049770	G	A	0.2054	0.069219	0.00732	1.072	[1.056-1.087]	6.77e-21	20.169	1033690	7	++++-++	0.98607	Known	rs12494328	MODIFIER	Intron	FLNB	ENSG00000136068	ENST00000295956	NA	NA	0.99957
Phe_365_1	Sense Organs	Open-angle glaucoma	Binary	EUR	3:63909471-64960526	3	64428033	C	T	0.5153	-0.046924	0.00677	0.954	[0.942-0.967]	4.17e-12	11.379	840066	2	--	0.465283	Known	rs9868522	MODIFIER	Intron	PRICKLE2	ENSG00000163637	ENST00000295902	NA	NA	0.12076
Phe_365_1	Sense Organs	Open-angle glaucoma	Binary	EUR	3:66279484-67352942	3	66807626	A	G	0.2922	-0.054376	0.007404	0.947	[0.933-0.961]	2.07e-13	12.684	840066	2	--	0.541028	Known	rs6781336	MODIFIER	Intron	-	ENSG00000288039	ENST00000661256	NA	NA	0.06978
Phe_365_1	Sense Organs	Open-angle glaucoma	Binary	ALL	3:84544804-85846772	3	85075546	C	T	0.5343	-0.045369	0.005805	0.956	[0.945-0.967]	6.25e-13	12.204	1033690	7	-------	0.0152412	Known	rs11127876	MODIFIER	Intron	CADM2	ENSG00000175161	ENST00000383699	NA	NA	0.14635
Phe_365_1	Sense Organs	Open-angle glaucoma	Binary	ALL	3:87826373-88987593	3	88333132	C	T	0.5088	-0.059946	0.005644	0.942	[0.931-0.952]	5.41e-24	23.267	1027160	6	--?-+-+	0.274411	Known	rs1379686	MODIFIER	Intergenic	-	-	-	NA	NA	0.02256
Phe_365_1	Sense Organs	Open-angle glaucoma	Binary	ALL	3:98298841-101580869	3	99444497	A	C	0.3845	0.054463	0.005732	1.056	[1.044-1.068]	1.61e-19	18.793	1033690	7	++++-++	0.327703	Known	rs2670343	MODIFIER	Intergenic	-	-	-	NA	NA	0.21221
Phe_365_1	Sense Organs	Open-angle glaucoma	Binary	EUR	4:99678690-100678690	4	100178690	G	A	0.5127	0.041634	0.007334	1.043	[1.028-1.058]	1.37e-8	7.863	840066	2	++	0.422511	Known	rs539896818	MODIFIER	Intron	H2AZ1-DT	ENSG00000245322	ENST00000515026	NA	NA	0.92751
Phe_365_1	Sense Organs	Open-angle glaucoma	Binary	ALL	4:105489801-106489801	4	105989801	C	T	0.7342	0.038038	0.006174	1.039	[1.026-1.051]	3.27e-8	7.485	1033690	7	++++-+-	0.395229	Novel	rs56388530	MODIFIER	Intron	NPNT	ENSG00000168743	ENST00000505917	NA	NA	0.96399
Phe_365_1	Sense Organs	Open-angle glaucoma	Binary	EUR	4:110542563-111542563	4	111042563	C	T	0.2525	-0.047774	0.007906	0.953	[0.939-0.968]	1.52e-9	8.82	840066	2	--	0.496586	Known	rs17527016	MODIFIER	Intron	-	ENSG00000288692	ENST00000681682	NA	NA	0.99777
Phe_365_1	Sense Organs	Open-angle glaucoma	Binary	ALL	4:183273965-184273965	4	183773965	G	C	0.7159	-0.036131	0.006065	0.965	[0.953-0.976]	4.99e-9	8.302	1033690	7	-----+-	0.706326	Known	rs6825775	MODIFIER	Intergenic	-	-	-	NA	NA	0.99965
Phe_365_1	Sense Organs	Open-angle glaucoma	Binary	ALL	4:53598161-54610287	4	54100500	C	T	0.5902	-0.035732	0.005556	0.965	[0.954-0.975]	1.34e-8	7.872	1033690	7	-------	0.94814	Known	rs3194383	LOW	Synonymous	GSX2	ENSG00000180613	ENST00000326902	NA	NA	0.12218
Phe_365_1	Sense Organs	Open-angle glaucoma	Binary	ALL	4:7270824-8480148	4	7919907	G	A	0.4517	0.0723	0.005823	1.075	[1.063-1.087]	4.51e-34	33.346	1033690	7	+++++++	0.000252187	Known	rs2385902	MODIFIER	Intron	AFAP1	ENSG00000196526	ENST00000420658	NA	NA	0.3684
Phe_365_1	Sense Organs	Open-angle glaucoma	Binary	EUR	4:93588022-94837529	4	94296433	G	A	0.5589	0.042566	0.007036	1.043	[1.029-1.058]	1.45e-9	8.838	840066	2	++	0.982799	Known	rs28815470	MODIFIER	Downstream gene	HPGDS	ENSG00000163106	ENST00000295256	NA	NA	0.04517
Phe_365_1	Sense Organs	Open-angle glaucoma	Binary	ALL	5:129040647-132975490	5	129656743	T	C	0.2193	0.047396	0.00629	1.049	[1.036-1.062]	3.71e-13	12.43	1033690	7	++++-++	0.773279	Known	rs25816	MODIFIER	Intron	ADAMTS19	ENSG00000145808	ENST00000274487	NA	NA	0.40044
Phe_365_1	Sense Organs	Open-angle glaucoma	Binary	ALL	5:14276788-15357614	5	14820308	A	G	0.285	-0.04313	0.006086	0.958	[0.946-0.969]	9.65e-11	10.015	1033690	7	--+----	0.018749	Known	rs368503	MODIFIER	Intron	ANKH	ENSG00000154122	ENST00000284268	NA	NA	0.20332
Phe_365_1	Sense Organs	Open-angle glaucoma	Binary	EUR	5:172223526-173654524	5	172769749	A	G	0.0375	-0.133636	0.01966	0.875	[0.842-0.909]	1.07e-11	10.972	840066	2	--	0.397427	Known	rs34471628	MODERATE	Missense	DUSP1	ENSG00000120129	ENST00000239223	c.559T>C	p.Tyr187His	0.19585
Phe_365_1	Sense Organs	Open-angle glaucoma	Binary	ALL	5:31425084-32472719	5	31951945	T	C	0.1001	-0.091325	0.009291	0.913	[0.896-0.929]	2.92e-20	19.535	1033690	7	------+	0.575891	Known	rs72759609	MODIFIER	Intron	PDZD2	ENSG00000133401	ENST00000438447	NA	NA	0.65212
Phe_365_1	Sense Organs	Open-angle glaucoma	Binary	EUR	5:52201300-53273878	5	52701300	A	C	0.4336	-0.051226	0.007029	0.95	[0.937-0.963]	3.15e-13	12.502	840066	2	--	0.755589	Known	rs17206591	MODIFIER	Intron	-	ENSG00000248898	ENST00000670789	NA	NA	0.11973
Phe_365_1	Sense Organs	Open-angle glaucoma	Binary	ALL	5:55774252-56798126	5	56280189	G	A	0.4669	-0.042755	0.005946	0.958	[0.947-0.969]	9.64e-11	10.016	1033690	7	--+--+-	0.00342985	Known	rs158638	MODIFIER	Upstream gene	PSMC1P4	ENSG00000248781	ENST00000515236	NA	NA	0.98766
Phe_365_1	Sense Organs	Open-angle glaucoma	Binary	EUR	5:71930085-72966717	5	72466717	G	A	0.4978	-0.041137	0.007248	0.96	[0.946-0.973]	1.38e-8	7.86	840066	2	--	0.181329	Known	rs4703904	MODIFIER	Intron	ZNF366	ENSG00000178175	ENST00000318442	NA	NA	0.13538
Phe_365_1	Sense Organs	Open-angle glaucoma	Binary	EUR	5:88123882-89123882	5	88623882	C	T	0.0739	0.070125	0.01284	1.073	[1.046-1.100]	4.72e-8	7.326	840066	2	++	0.393212	Known	rs115456027	MODIFIER	Intron	LINC00461	ENSG00000245526	ENST00000506978	NA	NA	0.11421
Phe_365_1	Sense Organs	Open-angle glaucoma	Binary	ALL	6:93109-2648712	6	1548134	A	G	0.3221	-0.063969	0.006051	0.938	[0.927-0.949]	2.50e-25	24.602	1033690	7	------+	0.362565	Known	rs2745572	MODIFIER	Intergenic	-	-	-	NA	NA	1
Phe_365_1	Sense Organs	Open-angle glaucoma	Binary	ALL	6:121277888-123062370	6	122071365	T	C	0.3711	-0.046821	0.005789	0.954	[0.943-0.965]	4.08e-14	13.39	1033690	7	-------	0.453477	Known	rs2684249	MODIFIER	Intergenic	-	-	-	NA	NA	0.41816
Phe_365_1	Sense Organs	Open-angle glaucoma	Binary	EUR	6:126015301-127015301	6	126515301	AT	A	0.44	0.039044	0.007155	1.04	[1.025-1.055]	4.85e-8	7.315	840066	2	++	0.294671	Known	rs34002010	MODIFIER	Intron	-	ENSG00000286215	ENST00000652545	NA	NA	0.03221
Phe_365_1	Sense Organs	Open-angle glaucoma	Binary	EUR	6:135549520-136660253	6	136141606	T	G	0.3713	-0.053643	0.007243	0.948	[0.934-0.961]	1.30e-13	12.886	840066	2	--	0.449245	Known	rs4612174	MODIFIER	Intron	PDE7B	ENSG00000171408	ENST00000308191	NA	NA	0.06237
Phe_365_1	Sense Organs	Open-angle glaucoma	Binary	ALL	6:148008313-149041007	6	148514506	A	G	0.1125	0.064017	0.00872	1.066	[1.048-1.084]	1.92e-14	13.716	1033690	7	-++++++	0.333545	Known	rs7739956	MODIFIER	Intron	SASH1	ENSG00000111961	ENST00000367467	NA	NA	0.19555
Phe_365_1	Sense Organs	Open-angle glaucoma	Binary	ALL	6:35879152-37144091	6	36598798	C	T	0.2062	0.068488	0.006848	1.071	[1.057-1.085]	4.04e-21	20.394	1033690	7	++++-+-	0.379808	Known	rs9368943	MODIFIER	Intron	SRSF3	ENSG00000112081	ENST00000373715	NA	NA	0.2369
Phe_365_1	Sense Organs	Open-angle glaucoma	Binary	ALL	6:50317167-52116517	6	51581043	T	C	0.1086	-0.070132	0.008682	0.932	[0.917-0.948]	1.76e-13	12.754	1033690	7	----+-+	0.0931392	Known	rs2439041	MODIFIER	Intergenic	-	-	-	NA	NA	0.18387
Phe_365_1	Sense Organs	Open-angle glaucoma	Binary	ALL	7:115670622-117069694	7	116514777	G	T	0.266	0.073367	0.006357	1.076	[1.063-1.090]	5.07e-29	28.295	1033690	7	+++++++	0.227279	Known	rs6969706	MODIFIER	Intergenic	-	-	-	NA	NA	0.46253
Phe_365_1	Sense Organs	Open-angle glaucoma	Binary	ALL	7:117362520-118531037	7	117991924	G	A	0.6523	0.053167	0.006107	1.055	[1.042-1.067]	5.96e-16	15.225	1033690	7	++++-++	0.725526	Known	rs1859032	MODIFIER	Intergenic	-	-	-	NA	NA	0.57589
Phe_365_1	Sense Organs	Open-angle glaucoma	Binary	EUR	7:134325754-135326282	7	134826282	G	C	0.1368	-0.057771	0.010323	0.944	[0.925-0.963]	2.19e-8	7.66	840066	2	-+	0.097386	Known	rs17206517	MODIFIER	Intron	CALD1	ENSG00000122786	ENST00000361675	NA	NA	0.4518
Phe_365_1	Sense Organs	Open-angle glaucoma	Binary	ALL	7:13695611-14705826	7	14196176	C	A	0.1895	0.053861	0.006715	1.055	[1.042-1.069]	9.97e-14	13.001	1033690	7	+++++++	0.168755	Known	rs6967846	MODIFIER	Intron	DGKB	ENSG00000136267	ENST00000402815	NA	NA	0.99021
Phe_365_1	Sense Organs	Open-angle glaucoma	Binary	ALL	7:27847084-28861836	7	28347084	C	A	0.3944	-0.037701	0.005745	0.963	[0.952-0.974]	8.09e-9	8.092	1033690	7	----+-+	0.167389	Known	rs7806362	MODIFIER	Intron	CREB5	ENSG00000146592	ENST00000396299	NA	NA	0.70802
Phe_365_1	Sense Organs	Open-angle glaucoma	Binary	AFR	7:45441199-46479943	7	45941199	C	T	0.0564	0.146002	0.024859	1.157	[1.102-1.215]	4.27e-9	8.369	121367	2	++	0.614536	Known	rs139045016	MODIFIER	Intron	-	ENSG00000237471	ENST00000664963	NA	NA	0.60013
Phe_365_1	Sense Organs	Open-angle glaucoma	Binary	ALL	8:106720575-107787665	8	107283007	GCA	G	0.7667	0.044076	0.00681	1.045	[1.031-1.059]	3.54e-9	8.451	1033690	7	+++++++	0.845272	Known	rs143778406	MODIFIER	Intron	ANGPT1	ENSG00000154188	ENST00000517746	NA	NA	0.14903
Phe_365_1	Sense Organs	Open-angle glaucoma	Binary	EUR	8:122986494-124135317	8	123542077	A	T	0.0649	0.097408	0.013283	1.102	[1.074-1.131]	2.25e-13	12.649	840066	2	++	0.07929	Known	rs62521288	MODIFIER	Upstream gene	FBXO32	ENSG00000156804	ENST00000517956	NA	NA	0.17506
Phe_365_1	Sense Organs	Open-angle glaucoma	Binary	EUR	8:17115180-18194538	8	17665073	T	G	0.623	0.057156	0.00722	1.059	[1.044-1.074]	2.45e-15	14.612	840066	2	++	0.018995	Known	rs7464566	MODIFIER	Intron	MTUS1	ENSG00000129422	ENST00000693296	NA	NA	0.09626
Phe_365_1	Sense Organs	Open-angle glaucoma	Binary	EUR	8:30062797-31180481	8	30595214	G	A	0.4035	-0.045837	0.00696	0.955	[0.942-0.968]	4.53e-11	10.344	840066	2	--	0.160984	Known	rs35220810	MODIFIER	Intron	GTF2E2	ENSG00000197265	ENST00000355904	NA	NA	0.16724
Phe_365_1	Sense Organs	Open-angle glaucoma	Binary	ALL	8:60465801-61498511	8	60965801	A	T	0.302	-0.037154	0.005892	0.964	[0.952-0.975]	8.85e-9	8.053	1033690	7	--+--+-	0.396155	Known	rs7010698	MODIFIER	Downstream gene	-	ENSG00000254802	ENST00000525556	NA	NA	0.53191
Phe_365_1	Sense Organs	Open-angle glaucoma	Binary	EUR	8:70865775-72186215	8	71667015	C	T	0.1272	0.069919	0.010109	1.072	[1.051-1.094]	4.63e-12	11.335	840066	2	++	0.630878	Known	rs10453110	MODIFIER	Intergenic	-	-	-	NA	NA	0.15763
Phe_365_1	Sense Organs	Open-angle glaucoma	Binary	ALL	8:77428869-78570168	8	78038316	G	T	0.3632	-0.045654	0.005726	0.955	[0.945-0.966]	1.93e-13	12.715	1033690	7	----+-+	0.961658	Known	rs9643733	MODIFIER	Intergenic	-	-	-	NA	NA	0.10009
Phe_365_1	Sense Organs	Open-angle glaucoma	Binary	ALL	8:8004313-9004313	8	8504313	A	C	0.2954	-0.046959	0.007664	0.954	[0.940-0.969]	3.30e-8	7.482	1033690	7	-------	0.712589	Known	rs35190619	MODIFIER	Intergenic	-	-	-	NA	NA	0.58799
Phe_365_1	Sense Organs	Open-angle glaucoma	Binary	ALL	8:87095437-88265666	8	87748995	C	T	0.4972	-0.035748	0.005257	0.965	[0.955-0.975]	2.16e-11	10.665	1033690	7	-----++	0.146797	Known	rs12547416	MODIFIER	Intron	-	ENSG00000253500	ENST00000440763	NA	NA	0.7719
Phe_365_1	Sense Organs	Open-angle glaucoma	Binary	ALL	9:104377133-105481298	9	104930920	A	C	0.5913	-0.08246	0.005766	0.921	[0.911-0.931]	2.41e-45	44.618	1033690	7	-------	0.0264539	Known	rs2437812	MODIFIER	Upstream gene	ABCA1	ENSG00000165029	ENST00000374736	NA	NA	0.86922
Phe_365_1	Sense Organs	Open-angle glaucoma	Binary	ALL	9:108365909-109488690	9	108871527	T	C	0.05	0.084434	0.012686	1.088	[1.061-1.115]	4.67e-9	8.331	1027360	6	++++?++	0.823455	Known	rs10979580	MODIFIER	Intron	ELP1	ENSG00000070061	ENST00000374647	NA	NA	0.08872
Phe_365_1	Sense Organs	Open-angle glaucoma	Binary	ALL	9:125922030-127150659	9	126624581	C	T	0.3297	-0.057915	0.006183	0.944	[0.932-0.955]	2.47e-18	17.607	1033690	7	-------	0.00793428	Known	rs62578127	MODIFIER	Intron	LMX1B	ENSG00000136944	ENST00000373474	NA	NA	0.17065
Phe_365_1	Sense Organs	Open-angle glaucoma	Binary	EUR	9:131073250-132256283	9	131664554	CA	C	0.2788	-0.047838	0.007726	0.953	[0.939-0.968]	5.95e-10	9.226	840066	2	--	0.184078	Known	rs201766296	MODIFIER	Intron	RAPGEF1	ENSG00000107263	ENST00000683357	NA	NA	0.04987
Phe_365_1	Sense Organs	Open-angle glaucoma	Binary	ALL	9:132742881-134396376	9	133256074	G	A	0.0804	0.072964	0.008854	1.076	[1.057-1.095]	8.04e-15	14.095	1033690	7	+++++++	0.150171	Known	rs8176741	LOW	Synonymous	ABO	ENSG00000175164	ENST00000538324	NA	NA	0.16559
Phe_365_1	Sense Organs	Open-angle glaucoma	Binary	ALL	9:9548278-23792165	9	22054041	C	T	0.6255	0.17165	0.006342	1.187	[1.173-1.202]	9.22e-158	157.035	1033690	7	+++++++	0.00387735	Known	rs7030641	MODIFIER	Intron	CDKN2B-AS1	ENSG00000240498	ENST00000650946	NA	NA	0.51065
Phe_365_1	Sense Organs	Open-angle glaucoma	Binary	AFR	9:24020196-26078184	9	24545515	G	A	0.8987	0.121372	0.017735	1.129	[1.090-1.169]	7.72e-12	11.112	121367	2	+-	0.638285	Known	rs6475797	LOW	Synonymous	IZUMO3	ENSG00000205442	ENST00000543880	NA	NA	0.9777
Phe_365_1	Sense Organs	Open-angle glaucoma	Binary	ALL	9:76025656-77035950	9	76530798	G	T	0.2362	0.04329	0.0064	1.044	[1.031-1.057]	1.70e-9	8.77	1033690	7	+++++++	0.306117	Known	rs4744794	MODIFIER	Intron	GCNT1	ENSG00000187210	ENST00000648797	NA	NA	0.39893
Phe_365_1	Sense Organs	Open-angle glaucoma	Binary	EUR	9:86137791-87173357	9	86643607	C	T	0.3252	0.048506	0.007663	1.05	[1.034-1.066]	2.45e-10	9.61	840066	2	++	0.601529	Known	rs34016248	MODIFIER	Intron	-	ENSG00000232211	ENST00000443163	NA	NA	0.30305
Phe_365_1	Sense Organs	Open-angle glaucoma	Binary	ALL	10:112498590-113498590	10	112998590	C	T	0.2899	0.036661	0.00588	1.037	[1.025-1.049]	4.42e-8	7.354	1033690	7	++++++-	0.416758	Novel	rs7903146	MODIFIER	Intron	TCF7L2	ENSG00000148737	ENST00000355995	NA	NA	0.4842
Phe_365_1	Sense Organs	Open-angle glaucoma	Binary	EUR	10:116271803-117305990	10	116791252	A	G	0.4043	0.052269	0.006872	1.054	[1.040-1.068]	2.83e-14	13.549	840066	2	++	0.916322	Known	rs3095122	MODIFIER	Intron	HSPA12A	ENSG00000165868	ENST00000635765	NA	NA	0.43303
Phe_365_1	Sense Organs	Open-angle glaucoma	Binary	ALL	10:124230213-125374052	10	124736266	C	T	0.5303	0.036514	0.005682	1.037	[1.026-1.049]	9.87e-9	8.006	1033690	7	+++++++	0.477609	Known	rs4962693	MODIFIER	Intron	FAM53B	ENSG00000189319	ENST00000337318	NA	NA	0.09621
Phe_365_1	Sense Organs	Open-angle glaucoma	Binary	EUR	10:57993604-59116097	10	58512064	G	A	0.3434	0.049273	0.006958	1.051	[1.036-1.065]	1.43e-12	11.846	840066	2	++	0.068405	Known	rs7069916	MODIFIER	Upstream gene	BICC1	ENSG00000122870	ENST00000373886	NA	NA	0.37515
Phe_365_1	Sense Organs	Open-angle glaucoma	Binary	ALL	10:67652981-69051590	10	68256921	G	C	0.2496	-0.100025	0.006183	0.905	[0.894-0.916]	2.47e-56	55.608	1033690	7	-----+-	0.000110737	Known	rs10998036	MODIFIER	Upstream gene	KRT19P4	ENSG00000234102	ENST00000443208	NA	NA	0.77714
Phe_365_1	Sense Organs	Open-angle glaucoma	Binary	EUR	10:79775086-80852732	10	80305461	A	G	0.6529	0.040744	0.007233	1.042	[1.027-1.056]	1.77e-8	7.752	840066	2	++	0.984348	Known	rs9703804	MODIFIER	Intergenic	-	-	-	NA	NA	0.03115
Phe_365_1	Sense Organs	Open-angle glaucoma	Binary	ALL	10:92421245-95508657	10	94279840	G	C	0.45	0.053093	0.005309	1.055	[1.044-1.066]	1.06e-21	20.976	1033690	7	+++++++	0.718551	Known	rs2274224	MODERATE	Missense	PLCE1	ENSG00000138193	ENST00000371380	c.4724G>C	p.Arg1575Pro	0.41664
Phe_365_1	Sense Organs	Open-angle glaucoma	Binary	ALL	11:119825724-120990685	11	120373868	C	T	0.3996	0.047683	0.005549	1.049	[1.037-1.060]	9.82e-16	15.008	1033690	7	+++++++	0.30884	Known	rs7126328	MODIFIER	Intron	ARHGEF12	ENSG00000196914	ENST00000397843	NA	NA	0.08386
Phe_365_1	Sense Organs	Open-angle glaucoma	Binary	ALL	11:129887930-130924096	11	130409273	T	C	0.6284	0.062529	0.006005	1.065	[1.052-1.077]	5.47e-23	22.262	1033690	7	++++-++	0.851874	Known	rs7936928	MODIFIER	Intron	ADAMTS8	ENSG00000134917	ENST00000257359	NA	NA	0.92866
Phe_365_1	Sense Organs	Open-angle glaucoma	Binary	ALL	11:19411577-20434743	11	19926953	G	A	0.4239	0.036862	0.005971	1.038	[1.025-1.050]	2.05e-9	8.689	1033690	7	+++++++	0.943995	Known	rs12225529	MODIFIER	Intron	NAV2	ENSG00000166833	ENST00000349880	NA	NA	0.38893
Phe_365_1	Sense Organs	Open-angle glaucoma	Binary	ALL	11:30829826-32232398	11	31721268	G	A	0.2682	0.04105	0.006291	1.042	[1.029-1.055]	8.46e-9	8.072	1033690	7	+++++-+	0.524593	Known	rs7950909	MODIFIER	Intron	ELP4	ENSG00000109911	ENST00000640961	NA	NA	0.07347
Phe_365_1	Sense Organs	Open-angle glaucoma	Binary	ALL	11:32872394-33899052	11	33380149	C	T	0.4597	0.046792	0.005936	1.048	[1.036-1.060]	2.70e-13	12.568	1033690	7	++++-++	0.892484	Known	rs34828249	MODIFIER	Intron	KIAA1549L	ENSG00000110427	ENST00000658780	NA	NA	0.74142
Phe_365_1	Sense Organs	Open-angle glaucoma	Binary	EUR	11:46859042-48522207	11	47929801	C	A	0.6548	-0.042212	0.007321	0.959	[0.945-0.973]	8.12e-9	8.09	840066	2	--	0.936117	Known	rs1228024	MODIFIER	Intergenic	-	-	-	NA	NA	0.09882
Phe_365_1	Sense Organs	Open-angle glaucoma	Binary	ALL	11:64944508-66100963	11	65474844	C	G	0.1751	-0.069382	0.007961	0.933	[0.919-0.948]	7.59e-17	16.12	1033690	7	----+--	0.139624	Known	rs11227200	MODIFIER	Upstream gene	-	ENSG00000289259	ENST00000693006	NA	NA	0.44743
Phe_365_1	Sense Organs	Open-angle glaucoma	Binary	EUR	11:86102795-87569158	11	86689915	T	G	0.2004	0.065864	0.008477	1.068	[1.050-1.086]	7.87e-15	14.104	840066	2	++	0.714503	Known	rs7948924	MODIFIER	Intergenic	-	-	-	NA	NA	0.14691
Phe_365_1	Sense Organs	Open-angle glaucoma	Binary	ALL	12:106090775-107400208	12	106648685	G	T	0.2959	-0.05411	0.006169	0.947	[0.936-0.959]	2.35e-16	15.63	1033690	7	--+---+	0.729333	Known	rs4964183	MODIFIER	Intron	RFX4	ENSG00000111783	ENST00000392842	NA	NA	0.20409
Phe_365_1	Sense Organs	Open-angle glaucoma	Binary	ALL	12:108012909-109130340	12	108551834	A	G	0.225	0.052944	0.00704	1.054	[1.040-1.069]	1.71e-12	11.767	1033690	7	+++++++	0.66592	Known	rs11113989	MODIFIER	Intron	SART3	ENSG00000075856	ENST00000546815	NA	NA	0.17058
Phe_365_1	Sense Organs	Open-angle glaucoma	Binary	ALL	12:123646329-124698868	12	124181837	A	G	0.5682	0.053496	0.005438	1.055	[1.044-1.066]	3.49e-20	19.457	1033690	7	+++++++	0.0674083	Known	rs57874761	MODIFIER	Intron	RFLNA	ENSG00000178882	ENST00000545615	NA	NA	0.06907
Phe_365_1	Sense Organs	Open-angle glaucoma	Binary	ALL	12:25696378-26779723	12	26196378	G	A	0.3194	0.042083	0.006695	1.043	[1.029-1.057]	8.51e-9	8.07	1033690	7	++++++-	0.760027	Known	rs10771265	MODIFIER	Intron	SSPN	ENSG00000123096	ENST00000242729	NA	NA	0.50273
Phe_365_1	Sense Organs	Open-angle glaucoma	Binary	EUR	12:27547305-28550312	12	28050312	T	A	0.261	-0.044213	0.007912	0.957	[0.942-0.972]	2.30e-8	7.639	840066	2	--	0.040685	Known	rs7972874	MODIFIER	Intergenic	-	-	-	NA	NA	0.10694
Phe_365_1	Sense Organs	Open-angle glaucoma	Binary	EUR	12:42894176-43894176	12	43394176	A	C	0.6253	-0.039303	0.007026	0.961	[0.948-0.975]	2.22e-8	7.654	840066	2	--	0.950021	Known	rs4768496	MODIFIER	Intron	ADAMTS20	ENSG00000173157	ENST00000389420	NA	NA	0.18975
Phe_365_1	Sense Organs	Open-angle glaucoma	Binary	EUR	12:47085362-48266469	12	47765064	G	A	0.1587	-0.059921	0.009262	0.942	[0.925-0.959]	9.83e-11	10.007	840066	2	--	0.489715	Known	rs12831651	MODIFIER	Upstream gene	-	ENSG00000277173	ENST00000622792	NA	NA	0.25071
Phe_365_1	Sense Organs	Open-angle glaucoma	Binary	EUR	12:6345700-7345700	12	6845700	G	A	0.0687	0.075349	0.013061	1.078	[1.051-1.106]	7.97e-9	8.098	840066	2	++	0.813024	Known	rs5442	MODIFIER	Downstream gene	CDCA3	ENSG00000111665	ENST00000538862	NA	NA	0.87323
Phe_365_1	Sense Organs	Open-angle glaucoma	Binary	ALL	12:82737111-85103841	12	83591925	G	C	0.5365	0.108353	0.005597	1.114	[1.102-1.127]	4.99e-81	80.302	1033690	7	++-+++-	0.160707	Known	rs324759	MODIFIER	Intergenic	-	-	-	NA	NA	0.08365
Phe_365_1	Sense Organs	Open-angle glaucoma	Binary	ALL	13:103626313-104637850	13	104132980	G	A	0.089	-0.053225	0.008752	0.948	[0.932-0.965]	7.86e-9	8.105	1025260	6	------?	0.461674	Novel	rs7332734	MODIFIER	Non coding transcript exon	-	ENSG00000287734	ENST00000670156	NA	NA	0.07394
Phe_365_1	Sense Organs	Open-angle glaucoma	Binary	ALL	13:108020105-109125526	13	108585080	A	G	0.2433	-0.063357	0.006462	0.939	[0.927-0.951]	2.49e-20	19.603	1033690	7	--+-+-+	0.485662	Known	rs9559373	MODIFIER	Intergenic	-	-	-	NA	NA	0.26751
Phe_365_1	Sense Organs	Open-angle glaucoma	Binary	EUR	13:109565260-110632347	13	110121952	G	A	0.4474	0.062224	0.007095	1.064	[1.050-1.079]	1.78e-18	17.748	840066	2	++	0.595959	Known	rs12869698	MODIFIER	Intron	-	ENSG00000275830	ENST00000670698	NA	NA	0.71076
Phe_365_1	Sense Organs	Open-angle glaucoma	Binary	EUR	13:21580469-22611014	13	22095568	G	A	0.766	-0.06963	0.008959	0.933	[0.917-0.949]	7.72e-15	14.112	840066	2	--	0.10056	Known	rs7332465	MODIFIER	Intron	LINC00540	ENSG00000276476	ENST00000631321	NA	NA	0.69539
Phe_365_1	Sense Organs	Open-angle glaucoma	Binary	ALL	13:24673963-25695584	13	25190710	T	C	0.0953	-0.065237	0.010191	0.937	[0.918-0.956]	2.59e-9	8.587	1033690	7	------+	0.644905	Known	rs7993389	MODIFIER	Downstream gene	LINC01076	ENSG00000225105	ENST00000435725	NA	NA	0.44174
Phe_365_1	Sense Organs	Open-angle glaucoma	Binary	ALL	13:75170954-76409530	13	75685610	CA	C	0.2432	-0.053708	0.006309	0.948	[0.936-0.960]	2.21e-15	14.655	1033690	7	----+--	0.308776	Known	rs11311240	MODIFIER	Intron	LMO7	ENSG00000136153	ENST00000377534	NA	NA	0.95851
Phe_365_1	Sense Organs	Open-angle glaucoma	Binary	EUR	13:98610199-99610199	13	99110199	C	A	0.1098	-0.063559	0.01137	0.938	[0.918-0.960]	2.27e-8	7.644	840066	2	--	0.787101	Known	rs11069348	MODIFIER	Intergenic	-	-	-	NA	NA	0.71446
Phe_365_1	Sense Organs	Open-angle glaucoma	Binary	ALL	14:22415496-23492374	14	22978132	G	A	0.4174	0.038437	0.005622	1.039	[1.028-1.051]	3.61e-11	10.442	1033690	7	++-+---	0.106331	Known	rs6572891	MODIFIER	Intron	AJUBA	ENSG00000129474	ENST00000262713	NA	NA	0.23183
Phe_365_1	Sense Organs	Open-angle glaucoma	Binary	ALL	14:33752730-34752730	14	34252730	T	C	0.3657	0.040515	0.006796	1.041	[1.028-1.055]	1.64e-8	7.784	918663	6	?+-++++	0.267131	Known	rs35945579	MODIFIER	Intron	EGLN3	ENSG00000129521	ENST00000551935	NA	NA	0.4421
Phe_365_1	Sense Organs	Open-angle glaucoma	Binary	EUR	14:52953205-54452392	14	53504826	T	C	0.2347	-0.049547	0.008027	0.952	[0.937-0.967]	6.72e-10	9.173	840066	2	--	0.896067	Known	rs61002691	MODIFIER	Intron	-	ENSG00000237356	ENST00000648066	NA	NA	0.09297
Phe_365_1	Sense Organs	Open-angle glaucoma	Binary	ALL	14:59207791-61622903	14	60509819	C	A	0.5416	-0.116834	0.005968	0.89	[0.879-0.900]	2.54e-83	82.594	1033690	7	-------	0.809845	Known	rs33912345	MODERATE	Missense	SIX6	ENSG00000184302	ENST00000327720	c.421C>A	p.His141Asn	0.76109
Phe_365_1	Sense Organs	Open-angle glaucoma	Binary	EUR	14:64055431-65149513	14	64614336	G	GCT	0.1683	0.053275	0.009213	1.055	[1.036-1.074]	7.36e-9	8.133	840066	2	++	0.619908	Known	rs149761305	MODIFIER	Intergenic	-	-	-	NA	NA	0.03604
Phe_365_1	Sense Organs	Open-angle glaucoma	Binary	EUR	14:84923803-85966809	14	85423803	A	G	0.1765	0.05312	0.009202	1.055	[1.036-1.074]	7.80e-9	8.108	840066	2	++	0.386441	Known	rs17202087	MODIFIER	Intron	-	ENSG00000258902	ENST00000557547	NA	NA	0.15629
Phe_365_1	Sense Organs	Open-angle glaucoma	Binary	EUR	14:90905328-92048857	14	91417623	G	T	0.4129	0.043664	0.0071	1.045	[1.030-1.059]	7.76e-10	9.11	840066	2	++	0.603207	Known	rs3742654	LOW	Splice region	CCDC88C	ENSG00000015133	ENST00000389857	NA	NA	0.05262
Phe_365_1	Sense Organs	Open-angle glaucoma	Binary	ALL	14:94991357-95991357	14	95491357	T	G	0.3069	-0.039933	0.006079	0.961	[0.949-0.972]	1.16e-9	8.937	1027160	6	--?-+--	0.0358849	Novel	rs11160251	MODIFIER	Intron	SYNE3	ENSG00000176438	ENST00000682763	NA	NA	0.95274
Phe_365_1	Sense Organs	Open-angle glaucoma	Binary	ALL	15:100142040-101752638	15	100663530	A	G	0.2192	0.064578	0.006384	1.067	[1.053-1.080]	4.04e-22	21.394	1033690	7	+++++--	0.0100509	Known	rs8027468	MODIFIER	Intergenic	-	-	-	NA	NA	0.60344
Phe_365_1	Sense Organs	Open-angle glaucoma	Binary	ALL	15:47467522-48693729	15	48134287	A	G	0.1235	0.078661	0.011018	1.082	[1.059-1.105]	8.08e-11	10.092	1033690	7	++-+++-	0.0141228	Known	rs1426654	MODERATE	Missense	SLC24A5	ENSG00000188467	ENST00000341459	c.331A>G	p.Thr111Ala	0.94131
Phe_365_1	Sense Organs	Open-angle glaucoma	Binary	ALL	15:56182022-57809652	15	57052404	G	C	0.4611	-0.049768	0.00627	0.951	[0.940-0.963]	1.20e-13	12.92	1027360	6	--+-?-+	0.816032	Known	rs12909811	MODIFIER	Intron	TCF12	ENSG00000140262	ENST00000333725	NA	NA	0.0364
Phe_365_1	Sense Organs	Open-angle glaucoma	Binary	ALL	15:61153337-62166461	15	61655081	C	G	0.5006	0.037801	0.006024	1.039	[1.026-1.051]	2.44e-9	8.613	1033690	7	++++-+-	0.206257	Known	rs12438742	MODIFIER	Intron	-	ENSG00000259675	ENST00000662958	NA	NA	0.2262
Phe_365_1	Sense Organs	Open-angle glaucoma	Binary	ALL	15:66183811-67231507	15	66683811	G	T	0.7441	-0.040847	0.006367	0.96	[0.948-0.972]	1.05e-8	7.978	1033690	7	-------	0.662368	Known	rs2414910	MODIFIER	Intron	LINC01169	ENSG00000259471	ENST00000558797	NA	NA	0.19826
Phe_365_1	Sense Organs	Open-angle glaucoma	Binary	ALL	15:71068507-72098906	15	71577091	CAA	C	0.6219	0.042912	0.005556	1.044	[1.033-1.055]	8.70e-13	12.061	1033690	7	+++++++	0.962814	Known	rs33941509	MODIFIER	Intron	THSD4	ENSG00000187720	ENST00000261862	NA	NA	0.98603
Phe_365_1	Sense Organs	Open-angle glaucoma	Binary	ALL	15:73427205-74449408	15	73936123	C	T	0.3113	0.044041	0.006125	1.045	[1.033-1.058]	4.38e-12	11.358	1033690	7	+++++++	0.21309	Novel	rs893816	MODIFIER	Intron	LOXL1	ENSG00000129038	ENST00000261921	NA	NA	0.41192
Phe_365_1	Sense Organs	Open-angle glaucoma	Binary	ALL	15:83315632-84315632	15	83815632	A	G	0.1626	0.046454	0.007806	1.048	[1.032-1.064]	1.84e-8	7.736	1033690	7	++++---	0.450569	Known	rs59199978	MODIFIER	Intron	ADAMTSL3	ENSG00000156218	ENST00000286744	NA	NA	0.99905
Phe_365_1	Sense Organs	Open-angle glaucoma	Binary	ALL	16:50788447-52170081	16	51432461	A	G	0.6541	-0.074748	0.005884	0.928	[0.917-0.939]	4.11e-35	34.386	1033690	7	----+--	0.124598	Known	rs8050675	MODIFIER	Intron	-	ENSG00000260850	ENST00000643262	NA	NA	0.42066
Phe_365_1	Sense Organs	Open-angle glaucoma	Binary	EUR	16:85828208-86996522	16	86356354	C	T	0.9069	-0.12212	0.012329	0.885	[0.864-0.907]	3.96e-23	22.403	840066	2	--	0.66504	Known	rs1728365	MODIFIER	Intergenic	-	-	-	NA	NA	0.15251
Phe_365_1	Sense Organs	Open-angle glaucoma	Binary	EUR	16:88805419-89805631	16	89305631	C	G	0.7621	-0.043505	0.007878	0.957	[0.943-0.972]	3.35e-8	7.476	840066	2	--	0.718345	Known	rs3829499	MODIFIER	Intron	ANKRD11	ENSG00000167522	ENST00000301030	NA	NA	0.20955
Phe_365_1	Sense Organs	Open-angle glaucoma	Binary	ALL	17:9431577-10632245	17	10127773	C	T	0.3417	-0.083188	0.006127	0.92	[0.909-0.931]	4.86e-41	40.313	1033690	7	-------	0.00747724	Known	rs12150284	MODIFIER	Intron	GAS7	ENSG00000007237	ENST00000432992	NA	NA	0.66354
Phe_365_1	Sense Organs	Open-angle glaucoma	Binary	EUR	17:1692660-2817202	17	2229956	T	C	0.3569	-0.046689	0.006957	0.954	[0.941-0.967]	1.93e-11	10.714	840066	2	--	0.877717	Known	rs9914266	MODIFIER	Intron	SMG6	ENSG00000070366	ENST00000263073	NA	NA	0.0647
Phe_365_1	Sense Organs	Open-angle glaucoma	Binary	ALL	17:46747137-48222933	17	47623018	C	CCTA	0.5198	-0.044371	0.005418	0.957	[0.946-0.967]	9.54e-15	14.02	1033690	7	----+--	0.723278	Known	rs3065062	MODIFIER	3'UTR	NPEPPS	ENSG00000141279	ENST00000322157	NA	NA	0.09074
Phe_365_1	Sense Organs	Open-angle glaucoma	Binary	ALL	17:49648321-50648321	17	50148321	C	G	0.1612	0.047155	0.007335	1.048	[1.033-1.063]	3.70e-9	8.432	1033690	7	++++-++	0.268923	Known	rs4794104	MODIFIER	Intron	PPP1R9B	ENSG00000108819	ENST00000612501	NA	NA	0.91362
Phe_365_1	Sense Organs	Open-angle glaucoma	Binary	ALL	17:62849337-63893685	17	63349337	C	T	0.1967	-0.046674	0.007706	0.954	[0.940-0.969]	2.99e-8	7.524	1027160	6	--?-+--	0.568622	Known	rs10491167	MODIFIER	Intron	TANC2	ENSG00000170921	ENST00000689528	NA	NA	0.23456
Phe_365_1	Sense Organs	Open-angle glaucoma	Binary	ALL	19:10681018-11718718	19	11205641	C	A	0.5638	0.036305	0.005414	1.037	[1.026-1.048]	5.10e-11	10.292	1033690	7	++-+-++	0.653756	Known	rs8110433	MODIFIER	Intron	DOCK6	ENSG00000130158	ENST00000294618	NA	NA	0.45429
Phe_365_1	Sense Organs	Open-angle glaucoma	Binary	EUR	19:32563245-33635901	19	33075391	C	A	0.3124	0.04316	0.007447	1.044	[1.029-1.059]	6.81e-9	8.167	840066	2	+-	0.158509	Known	rs9304843	MODIFIER	Intergenic	-	-	-	NA	NA	0.08586
Phe_365_1	Sense Organs	Open-angle glaucoma	Binary	ALL	19:291630-1320300	19	810445	C	T	0.2452	-0.051585	0.006447	0.95	[0.938-0.962]	2.89e-14	13.539	1033690	7	--+-+-+	0.476269	Known	rs10426392	MODIFIER	Downstream gene	PLPPR3	ENSG00000129951	ENST00000520876	NA	NA	0.51522
Phe_365_1	Sense Organs	Open-angle glaucoma	Binary	ALL	20:46669900-47697715	20	47175819	G	C	0.4511	-0.041478	0.005655	0.959	[0.949-0.970]	3.49e-11	10.457	1033690	7	--+----	0.417138	Known	rs6124961	MODIFIER	Intron	EYA2	ENSG00000064655	ENST00000327619	NA	NA	0.23508
Phe_365_1	Sense Organs	Open-angle glaucoma	Binary	EUR	20:49931311-50947293	20	50447293	C	A	0.4137	-0.045724	0.006954	0.955	[0.942-0.968]	4.86e-11	10.313	840066	2	--	0.874107	Known	rs6063518	MODIFIER	Intergenic	-	-	-	NA	NA	0.19869
Phe_365_1	Sense Organs	Open-angle glaucoma	Binary	ALL	20:51126494-52133985	20	51632356	A	G	0.4647	-0.037282	0.005529	0.963	[0.953-0.974]	5.69e-11	10.245	1033690	7	------+	0.27837	Known	rs2426324	MODIFIER	Intron	ATP9A	ENSG00000054793	ENST00000338821	NA	NA	0.11906
Phe_365_1	Sense Organs	Open-angle glaucoma	Binary	ALL	20:5656663-7281378	20	6485997	G	A	0.3608	-0.076983	0.005848	0.926	[0.915-0.937]	7.86e-43	42.105	1033690	7	--+-+--	0.558405	Known	rs6117293	MODIFIER	Intron	CASC20	ENSG00000229876	ENST00000415932	NA	NA	0.49248
Phe_365_1	Sense Organs	Open-angle glaucoma	Binary	ALL	21:34851031-35863940	21	35363940	C	T	0.0274	0.095945	0.012921	1.101	[1.073-1.129]	6.20e-12	11.208	1018740	5	++?+--?	0.335774	Known	rs73371484	MODIFIER	Intron	RUNX1	ENSG00000159216	ENST00000475045	NA	NA	0.44179
Phe_365_1	Sense Organs	Open-angle glaucoma	Binary	ALL	22:19344863-20385834	22	19882624	C	T	0.1488	-0.072718	0.008218	0.93	[0.915-0.945]	8.89e-17	16.051	1033690	7	------+	0.503941	Known	rs8141610	MODIFIER	Intron	TXNRD2	ENSG00000184470	ENST00000400521	NA	NA	0.16134
Phe_365_1	Sense Organs	Open-angle glaucoma	Binary	ALL	22:27304188-30703240	22	28709622	C	T	0.6666	0.122636	0.005886	1.13	[1.118-1.144]	3.85e-93	92.414	1033690	7	++-++++	0.0456889	Known	rs5752774	MODIFIER	Intron	CHEK2	ENSG00000183765	ENST00000404276	NA	NA	0.77766
Phe_365_1	Sense Organs	Open-angle glaucoma	Binary	EUR	22:32311322-33325044	22	32811711	C	G	0.484	0.044921	0.007056	1.046	[1.032-1.061]	1.94e-10	9.713	840066	2	++	0.551991	Known	rs2267180	MODIFIER	Intron	TIMP3	ENSG00000100234	ENST00000266085	NA	NA	0.29534
Phe_365_1	Sense Organs	Open-angle glaucoma	Binary	ALL	22:37010255-38552288	22	37800467	C	T	0.5415	-0.062401	0.005606	0.94	[0.929-0.950]	9.41e-27	26.026	1033690	7	------+	0.766632	Known	rs5756822	MODIFIER	Upstream gene	H1-0	ENSG00000189060	ENST00000340857	NA	NA	0.45293
Phe_365_11	Sense Organs	Primary open angle glaucoma	Binary	ALL	1:149420979-151058072	1	149934520	T	C	0.361	-0.068808	0.009617	0.934	[0.916-0.951]	9.60e-12	11.018	1042770	6	---+-+	0.260806	Known	rs11205303	MODIFIER	Downstream gene	OTUD7B	ENSG00000264522	ENST00000581312	NA	NA	0.35712
Phe_365_11	Sense Organs	Primary open angle glaucoma	Binary	AFR	1:15494004-16494004	1	15994004	G	C	0.3811	0.078716	0.014344	1.082	[1.052-1.113]	4.07e-8	7.39	124930	2	+-	0.092415	Novel	rs34957618	MODIFIER	Intron	TBC1D3P6	ENSG00000224966	ENST00000505954	NA	NA	0.75573
Phe_365_11	Sense Organs	Primary open angle glaucoma	Binary	ALL	1:164997640-166334993	1	165766938	C	T	0.8734	-0.27735	0.013015	0.758	[0.739-0.777]	1.58e-98	97.801	1042770	6	------	0.0270082	Known	rs4657477	MODIFIER	Intron	TMCO1	ENSG00000143183	ENST00000367881	NA	NA	0.08745
Phe_365_11	Sense Organs	Primary open angle glaucoma	Binary	EUR	1:170245969-172316098	1	171636338	G	A	0.0014	1.33591	0.104464	3.803	[3.099-4.668]	1.91e-37	36.72	850482	2	++	9.27e-07	Known	rs74315329	HIGH	Stop gained	MYOC	ENSG00000034971	ENST00000037502	c.1102C>T	p.Gln368Ter	1
Phe_365_11	Sense Organs	Primary open angle glaucoma	Binary	ALL	1:218432974-219778100	1	218986492	A	G	0.0738	-0.128336	0.015684	0.88	[0.853-0.907]	3.90e-14	13.409	1034340	5	-----?	0.290141	Known	rs6697647	MODIFIER	Intron	LYPLAL1-DT	ENSG00000228063	ENST00000691001	NA	NA	0.38865
Phe_365_11	Sense Organs	Primary open angle glaucoma	Binary	ALL	1:31182072-32228046	1	31699894	G	T	0.5961	0.063933	0.008511	1.066	[1.048-1.084]	1.08e-11	10.968	1042770	6	++++++	0.89827	Known	rs2228552	MODERATE	Missense	COL16A1	ENSG00000084636	ENST00000373672	c.185C>A	p.Thr62Lys	0.98511
Phe_365_11	Sense Organs	Primary open angle glaucoma	Binary	ALL	1:53095318-54231468	1	53729345	A	G	0.6477	-0.057549	0.008438	0.944	[0.929-0.960]	1.82e-10	9.74	1042770	6	------	0.508673	Known	rs702490	MODIFIER	Intron	GLIS1	ENSG00000174332	ENST00000628545	NA	NA	0.67018
Phe_365_11	Sense Organs	Primary open angle glaucoma	Binary	ALL	1:67871486-68896939	1	68380563	A	G	0.4119	0.059448	0.008973	1.061	[1.043-1.080]	5.16e-9	8.288	1042770	6	+++-+-	0.445226	Known	rs3125918	MODIFIER	Upstream gene	ELOCP18	ENSG00000237622	ENST00000434209	NA	NA	0.39673
Phe_365_11	Sense Organs	Primary open angle glaucoma	Binary	ALL	1:91092733-92121683	1	91611540	G	A	0.8102	-0.078983	0.009959	0.924	[0.906-0.942]	5.15e-13	12.288	1042770	6	---+-+	0.171702	Known	rs1192415	MODIFIER	Intergenic	-	-	-	NA	NA	0.22478
Phe_365_11	Sense Organs	Primary open angle glaucoma	Binary	EUR	2:12225545-13258334	2	12750734	T	C	0.4957	-0.065107	0.010922	0.937	[0.917-0.957]	2.51e-9	8.601	850482	2	--	0.442477	Known	rs2113818	MODIFIER	Intergenic	-	-	-	NA	NA	0.24392
Phe_365_11	Sense Organs	Primary open angle glaucoma	Binary	AFR	2:143684153-144684153	2	144184153	A	T	0.0938	0.142918	0.024715	1.154	[1.099-1.211]	7.35e-9	8.133	124930	2	++	0.757614	Known	rs79700499	MODIFIER	Intron	GTDC1	ENSG00000121964	ENST00000682281	NA	NA	0.73894
Phe_365_11	Sense Organs	Primary open angle glaucoma	Binary	ALL	2:151938001-153013378	2	152508013	A	G	0.5092	0.087986	0.008794	1.092	[1.073-1.111]	2.76e-22	21.559	1042770	6	++++++	0.915169	Known	rs1579050	MODIFIER	Intron	FMNL2	ENSG00000157827	ENST00000288670	NA	NA	0.30365
Phe_365_11	Sense Organs	Primary open angle glaucoma	Binary	EUR	2:212335115-213352536	2	212847730	AT	A	0.2066	-0.076519	0.013438	0.926	[0.902-0.951]	1.24e-8	7.907	850482	2	--	0.728772	Known	rs11306706	MODIFIER	Intron	-	ENSG00000273118	ENST00000415387	NA	NA	0.2769
Phe_365_11	Sense Organs	Primary open angle glaucoma	Binary	AFR	2:45489442-46564450	2	46047788	A	T	0.0753	-0.189695	0.028301	0.827	[0.783-0.874]	2.05e-11	10.689	124930	2	--	0.077687	Known	rs7590029	MODIFIER	Intron	PRKCE	ENSG00000171132	ENST00000306156	NA	NA	0.20892
Phe_365_11	Sense Organs	Primary open angle glaucoma	Binary	ALL	2:54989501-56236153	2	55708260	C	T	0.7858	-0.072281	0.009813	0.93	[0.913-0.948]	4.20e-12	11.377	1042770	6	---+--	0.53347	Known	rs782610	MODIFIER	Intergenic	-	-	-	NA	NA	0.40834
Phe_365_11	Sense Organs	Primary open angle glaucoma	Binary	ALL	2:65809425-66898243	2	66378499	T	G	0.4373	0.064979	0.008291	1.067	[1.050-1.085]	7.96e-13	12.099	1042770	6	+++++-	0.969731	Known	rs1467229	MODIFIER	Upstream gene	LINC01873	ENSG00000232164	ENST00000428647	NA	NA	0.19515
Phe_365_11	Sense Organs	Primary open angle glaucoma	Binary	ALL	2:68684385-69686028	2	69184385	A	C	0.435	0.056506	0.008782	1.058	[1.040-1.077]	3.41e-9	8.467	1042770	6	++++++	0.0542133	Novel	rs6732795	MODIFIER	Intron	ANTXR1	ENSG00000169604	ENST00000303714	NA	NA	0.64482
Phe_365_11	Sense Organs	Primary open angle glaucoma	Binary	ALL	3:124329024-125424715	3	124877793	T	C	0.8039	0.073212	0.011034	1.076	[1.053-1.099]	4.37e-11	10.36	1042770	6	+++-++	0.685921	Novel	rs1499959	MODIFIER	Intron	ITGB5	ENSG00000082781	ENST00000296181	NA	NA	0.18402
Phe_365_11	Sense Organs	Primary open angle glaucoma	Binary	ALL	3:149841555-150847493	3	150347493	C	T	0.2271	-0.061292	0.010547	0.941	[0.921-0.960]	2.93e-9	8.534	1042770	6	-----+	0.603435	Novel	rs11710845	MODIFIER	Upstream gene	-	ENSG00000286501	ENST00000670456	NA	NA	0.70217
Phe_365_11	Sense Organs	Primary open angle glaucoma	Binary	ALL	3:185889137-186991961	3	186413811	T	A	0.4884	-0.115127	0.008649	0.891	[0.876-0.906]	8.74e-39	38.059	1042770	6	---+-+	0.00523975	Known	rs9853115	MODIFIER	Intergenic	-	-	-	NA	NA	1
Phe_365_11	Sense Organs	Primary open angle glaucoma	Binary	ALL	3:25037711-26084634	3	25540375	CTT	C	0.1512	-0.081364	0.011155	0.922	[0.902-0.942]	6.48e-12	11.189	1042770	6	------	0.965464	Known	rs57281891	MODIFIER	Intron	RARB	ENSG00000077092	ENST00000330688	NA	NA	0.43191
Phe_365_11	Sense Organs	Primary open angle glaucoma	Binary	ALL	3:49650876-50651740	3	50151740	C	G	0.8766	-0.072969	0.01133	0.93	[0.909-0.951]	7.93e-9	8.101	1042770	6	------	0.713585	Novel	rs2526393	MODIFIER	Upstream gene	SEMA3F	ENSG00000001617	ENST00000002829	NA	NA	0.40274
Phe_365_11	Sense Organs	Primary open angle glaucoma	Binary	ALL	3:57549770-58549770	3	58049770	G	A	0.2038	0.067457	0.011263	1.07	[1.046-1.094]	6.10e-9	8.215	1042770	6	+++-++	0.882162	Novel	rs12494328	MODIFIER	Intron	FLNB	ENSG00000136068	ENST00000295956	NA	NA	0.96471
Phe_365_11	Sense Organs	Primary open angle glaucoma	Binary	EUR	3:66307626-67317179	3	66807916	C	A	0.3643	-0.069357	0.011802	0.933	[0.912-0.955]	4.18e-9	8.378	850482	2	--	0.637895	Known	rs4856961	MODIFIER	Intron	-	ENSG00000288039	ENST00000661256	NA	NA	0.07649
Phe_365_11	Sense Organs	Primary open angle glaucoma	Binary	EUR	3:84418894-85959349	3	85104084	G	A	0.6004	-0.094269	0.010603	0.91	[0.891-0.929]	6.07e-19	18.217	850482	2	--	0.042077	Known	rs4635723	MODIFIER	Intron	CADM2	ENSG00000175161	ENST00000383699	NA	NA	0.11605
Phe_365_11	Sense Organs	Primary open angle glaucoma	Binary	EUR	3:87826373-88901715	3	88331267	T	C	0.5059	-0.069751	0.011232	0.933	[0.912-0.953]	5.30e-10	9.276	850482	2	--	0.209841	Known	rs9852080	MODIFIER	Intergenic	-	-	-	NA	NA	0.13063
Phe_365_11	Sense Organs	Primary open angle glaucoma	Binary	EUR	4:99565506-100678690	4	100178690	G	A	0.5126	0.063751	0.01125	1.066	[1.043-1.090]	1.46e-8	7.837	850482	2	++	0.859507	Known	rs539896818	MODIFIER	Intron	H2AZ1-DT	ENSG00000245322	ENST00000515026	NA	NA	0.06141
Phe_365_11	Sense Organs	Primary open angle glaucoma	Binary	EUR	4:110542563-111542563	4	111042563	C	T	0.2524	-0.081628	0.012429	0.922	[0.899-0.944]	5.12e-11	10.291	850482	2	--	0.149066	Known	rs17527016	MODIFIER	Intron	-	ENSG00000288692	ENST00000681682	NA	NA	0.99998
Phe_365_11	Sense Organs	Primary open angle glaucoma	Binary	ALL	4:52652550-53673483	4	53154832	TGA	T	0.19	-0.072837	0.010345	0.93	[0.911-0.949]	1.41e-10	9.85	1042770	6	------	0.622156	Known	rs147869774	MODIFIER	Intron	SCFD2	ENSG00000184178	ENST00000401642	NA	NA	0.45304
Phe_365_11	Sense Organs	Primary open angle glaucoma	Binary	ALL	4:7251793-8485133	4	7889484	T	C	0.5288	-0.124496	0.008888	0.883	[0.868-0.898]	1.31e-45	44.884	1042770	6	------	0.0998556	Known	rs28752120	MODIFIER	Intron	AFAP1	ENSG00000196526	ENST00000420658	NA	NA	0.14879
Phe_365_11	Sense Organs	Primary open angle glaucoma	Binary	AFR	5:139032665-140157429	5	139624904	G	C	0.1205	-0.140918	0.02226	0.869	[0.831-0.907]	2.44e-10	9.612	124930	2	--	0.89088	Known	rs356427	MODIFIER	Intron	UBE2D2	ENSG00000131508	ENST00000398733	NA	NA	0.43116
Phe_365_11	Sense Organs	Primary open angle glaucoma	Binary	ALL	5:14264333-15357614	5	14820308	A	G	0.2852	-0.073798	0.008973	0.929	[0.913-0.945]	1.43e-14	13.846	1042770	6	------	0.164297	Known	rs368503	MODIFIER	Intron	ANKH	ENSG00000154122	ENST00000284268	NA	NA	0.22767
Phe_365_11	Sense Organs	Primary open angle glaucoma	Binary	ALL	5:140840976-141840976	5	141340976	C	T	0.0193	0.093107	0.021621	1.098	[1.052-1.145]	3.18e-8	7.498	1042770	6	++-+-+	0.678011	Novel	rs61749024	MODERATE	Missense	PCDHGA2	ENSG00000081853	ENST00000394576	c.2005C>T	p.Pro669Ser	0.98933
Phe_365_11	Sense Organs	Primary open angle glaucoma	Binary	ALL	5:71932861-72960275	5	72432861	A	G	0.8583	-0.064264	0.011566	0.938	[0.917-0.959]	6.59e-9	8.181	1042770	6	---+-+	0.858939	Novel	rs2338224	MODIFIER	Intergenic	-	-	-	NA	NA	0.11047
Phe_365_11	Sense Organs	Primary open angle glaucoma	Binary	ALL	6:93109-2643894	6	1548134	A	G	0.321	-0.107143	0.009254	0.898	[0.882-0.915]	1.30e-30	29.886	1042770	6	-----+	0.99063	Known	rs2745572	MODIFIER	Intergenic	-	-	-	NA	NA	1
Phe_365_11	Sense Organs	Primary open angle glaucoma	Binary	EUR	6:135549520-136660253	6	136153656	T	A	0.3745	-0.092964	0.011513	0.911	[0.891-0.932]	6.76e-16	15.17	850482	2	--	0.883692	Known	rs9494457	MODIFIER	Intron	PDE7B	ENSG00000171408	ENST00000308191	NA	NA	0.23286
Phe_365_11	Sense Organs	Primary open angle glaucoma	Binary	ALL	6:169639456-170685293	6	170149143	G	A	0.6029	-0.058659	0.008469	0.943	[0.928-0.959]	6.84e-10	9.165	1042770	6	-----+	0.875726	Known	rs3013274	MODIFIER	Non coding transcript exon	-	ENSG00000289623	ENST00000687232	NA	NA	0.3728
Phe_365_11	Sense Organs	Primary open angle glaucoma	Binary	ALL	6:36068671-37111475	6	36582081	G	A	0.2027	0.073447	0.010685	1.076	[1.054-1.099]	1.16e-9	8.935	1042770	6	+++-++	0.371642	Known	rs9357218	MODIFIER	Intergenic	-	-	-	NA	NA	0.26851
Phe_365_11	Sense Organs	Primary open angle glaucoma	Binary	ALL	6:45451778-46467572	6	45960990	T	C	0.34	0.058861	0.008628	1.061	[1.043-1.079]	1.40e-10	9.852	1042770	6	+-+-++	0.461947	Known	rs4714896	MODIFIER	Intron	CLIC5	ENSG00000112782	ENST00000339561	NA	NA	0.30425
Phe_365_11	Sense Organs	Primary open angle glaucoma	Binary	ALL	6:50361758-52149810	6	51578614	T	C	0.1099	-0.121976	0.013044	0.885	[0.863-0.908]	1.61e-18	17.794	1042770	6	---+-+	0.176144	Known	rs2495850	MODIFIER	Intergenic	-	-	-	NA	NA	0.46097
Phe_365_11	Sense Organs	Primary open angle glaucoma	Binary	ALL	7:11137825-12164911	7	11643095	T	C	0.3743	0.064569	0.009211	1.067	[1.048-1.086]	1.24e-10	9.908	1042770	6	++++++	0.293628	Known	rs1725452	MODIFIER	Intron	THSD7A	ENSG00000005108	ENST00000423059	NA	NA	0.48405
Phe_365_11	Sense Organs	Primary open angle glaucoma	Binary	ALL	7:115572349-117069694	7	116514777	G	T	0.2677	0.112481	0.00931	1.119	[1.099-1.140]	1.58e-31	30.802	1042770	6	++++++	0.579653	Known	rs6969706	MODIFIER	Intergenic	-	-	-	NA	NA	0.54471
Phe_365_11	Sense Organs	Primary open angle glaucoma	Binary	ALL	7:117404092-118571761	7	117963766	G	C	0.3994	0.073353	0.008351	1.076	[1.059-1.094]	3.42e-16	15.466	1042770	6	++++++	0.31875	Known	rs1013278	MODIFIER	Intergenic	-	-	-	NA	NA	0.38656
Phe_365_11	Sense Organs	Primary open angle glaucoma	Binary	EUR	7:38537797-39884954	7	39037797	C	T	0.5116	0.064113	0.010468	1.066	[1.045-1.088]	9.09e-10	9.042	850482	2	++	0.443313	Known	rs10248136	MODIFIER	Intron	POU6F2	ENSG00000106536	ENST00000518318	NA	NA	0.73181
Phe_365_11	Sense Organs	Primary open angle glaucoma	Binary	EUR	7:80709661-81717201	7	81217201	G	T	0.4198	-0.066387	0.010927	0.936	[0.916-0.956]	1.24e-9	8.908	850482	2	--	0.632625	Known	rs327633	MODIFIER	Intergenic	-	-	-	NA	NA	0.74265
Phe_365_11	Sense Organs	Primary open angle glaucoma	Binary	ALL	8:106675838-108009697	8	107283007	GCA	G	0.7686	0.085453	0.010423	1.089	[1.067-1.112]	2.69e-14	13.57	1042770	6	++++++	0.999214	Known	rs143778406	MODIFIER	Intron	ANGPT1	ENSG00000154188	ENST00000517746	NA	NA	0.12461
Phe_365_11	Sense Organs	Primary open angle glaucoma	Binary	EUR	8:122852926-124135317	8	123542276	ACAG	A	0.0653	0.163738	0.020541	1.178	[1.131-1.226]	1.57e-15	14.804	850482	2	++	0.477779	Known	rs76291686	MODIFIER	Upstream gene	FBXO32	ENSG00000156804	ENST00000517956	NA	NA	0.15837
Phe_365_11	Sense Organs	Primary open angle glaucoma	Binary	ALL	8:17174293-18174293	8	17674293	T	G	0.6572	0.057345	0.008872	1.059	[1.041-1.078]	7.22e-9	8.142	1042770	6	++++++	0.0689527	Novel	rs28679501	MODIFIER	Intron	MTUS1	ENSG00000129422	ENST00000693296	NA	NA	0.62659
Phe_365_11	Sense Organs	Primary open angle glaucoma	Binary	ALL	8:57425075-58425075	8	57925075	A	G	0.1256	0.069706	0.011019	1.072	[1.049-1.096]	5.56e-9	8.255	1042770	6	+++++-	0.826158	Novel	rs10504247	MODIFIER	Intron	LINC01602	ENSG00000205293	ENST00000650579	NA	NA	0.9945
Phe_365_11	Sense Organs	Primary open angle glaucoma	Binary	AFR	8:5999670-7008630	8	6499670	T	C	0.1098	-0.135556	0.024493	0.873	[0.832-0.916]	3.12e-8	7.506	124930	2	--	0.654634	Known	rs78662277	MODIFIER	Intron	MCPH1	ENSG00000147316	ENST00000344683	NA	NA	0.28125
Phe_365_11	Sense Organs	Primary open angle glaucoma	Binary	ALL	9:104414477-105481298	9	104930920	A	C	0.5925	-0.135457	0.008667	0.873	[0.859-0.888]	3.43e-53	52.465	1042770	6	------	0.382075	Known	rs2437812	MODIFIER	Upstream gene	ABCA1	ENSG00000165029	ENST00000374736	NA	NA	0.87237
Phe_365_11	Sense Organs	Primary open angle glaucoma	Binary	EUR	9:125922030-127157530	9	126624581	C	T	0.3637	-0.114895	0.011069	0.891	[0.872-0.911]	3.06e-25	24.514	850482	2	--	0.120247	Known	rs62578127	MODIFIER	Intron	LMX1B	ENSG00000136944	ENST00000373474	NA	NA	0.24571
Phe_365_11	Sense Organs	Primary open angle glaucoma	Binary	EUR	9:132753728-134399830	9	133857069	C	T	0.1975	-0.115358	0.013761	0.891	[0.867-0.915]	5.16e-17	16.287	850482	2	--	0.443462	Known	rs67484139	MODIFIER	Intron	VAV2	ENSG00000160293	ENST00000371850	NA	NA	0.12167
Phe_365_11	Sense Organs	Primary open angle glaucoma	Binary	AFR	9:14350818-15383849	9	14850818	G	A	0.0856	-0.17149	0.030089	0.842	[0.794-0.894]	1.20e-8	7.92	124930	2	--	0.701628	Known	rs2779499	MODIFIER	Intron	FREM1	ENSG00000164946	ENST00000380880	NA	NA	0.59599
Phe_365_11	Sense Organs	Primary open angle glaucoma	Binary	ALL	9:16161094-17304169	9	16754984	T	A	0.5856	-0.052379	0.009601	0.949	[0.931-0.967]	1.54e-10	9.813	1042770	6	---+-+	0.489542	Known	rs10810606	MODIFIER	Intron	BNC2	ENSG00000173068	ENST00000380672	NA	NA	0.06504
Phe_365_11	Sense Organs	Primary open angle glaucoma	Binary	ALL	9:19827166-20866561	9	20366561	A	G	0.1629	0.088911	0.013707	1.093	[1.064-1.123]	1.87e-11	10.727	1042770	6	++++--	0.22779	Known	rs4007655	MODIFIER	Intron	MLLT3	ENSG00000171843	ENST00000380338	NA	NA	0.96145
Phe_365_11	Sense Organs	Primary open angle glaucoma	Binary	ALL	9:21449006-22625504	9	22054041	C	T	0.6247	0.203495	0.009847	1.226	[1.202-1.250]	5.07e-92	91.295	1042770	6	++++++	0.209152	Known	rs7030641	MODIFIER	Intron	CDKN2B-AS1	ENSG00000240498	ENST00000650946	NA	NA	0.59517
Phe_365_11	Sense Organs	Primary open angle glaucoma	Binary	ALL	10:58004981-59136602	10	58532301	GA	G	0.5077	-0.06037	0.008414	0.941	[0.926-0.957]	2.74e-12	11.562	1042770	6	---+--	0.646793	Known	rs35894257	MODIFIER	Intron	BICC1	ENSG00000122870	ENST00000373886	NA	NA	0.01347
Phe_365_11	Sense Organs	Primary open angle glaucoma	Binary	EUR	10:79755969-80881203	10	80305461	A	G	0.6528	0.066335	0.011297	1.069	[1.045-1.093]	4.31e-9	8.366	850482	2	++	0.485084	Known	rs9703804	MODIFIER	Intergenic	-	-	-	NA	NA	0.03878
Phe_365_11	Sense Organs	Primary open angle glaucoma	Binary	ALL	10:92314584-93706015	10	93176866	T	G	0.4031	0.060927	0.008424	1.063	[1.045-1.081]	2.11e-11	10.676	1042770	6	+++++-	0.361436	Known	rs7078201	MODIFIER	Intergenic	-	-	-	NA	NA	0.09049
Phe_365_11	Sense Organs	Primary open angle glaucoma	Binary	ALL	10:93733959-94821383	10	94279840	G	C	0.4499	0.069473	0.008018	1.072	[1.055-1.089]	1.35e-16	15.87	1042770	6	++++++	0.267122	Known	rs2274224	MODERATE	Missense	PLCE1	ENSG00000138193	ENST00000371380	c.4724G>C	p.Arg1575Pro	0.53487
Phe_365_11	Sense Organs	Primary open angle glaucoma	Binary	ALL	11:109638698-111263130	11	110685759	G	A	0.0946	-0.086011	0.01296	0.918	[0.895-0.941]	2.34e-11	10.63	1034340	5	-----?	0.292241	Known	rs7929561	MODIFIER	Intron	ARHGAP20	ENSG00000137727	ENST00000683387	NA	NA	0.12449
Phe_365_11	Sense Organs	Primary open angle glaucoma	Binary	ALL	11:119783491-120993228	11	120373483	A	G	0.3952	0.085283	0.008192	1.089	[1.072-1.107]	6.32e-24	23.199	1042770	6	++++++	0.681982	Known	rs10892567	MODIFIER	Intron	ARHGEF12	ENSG00000196914	ENST00000397843	NA	NA	0.18396
Phe_365_11	Sense Organs	Primary open angle glaucoma	Binary	ALL	11:129908315-130912183	11	130412183	T	C	0.6615	0.060273	0.00939	1.062	[1.043-1.082]	2.61e-9	8.584	1042770	6	++++++	0.860459	Novel	rs2875238	MODIFIER	Intron	ADAMTS8	ENSG00000134917	ENST00000257359	NA	NA	0.47464
Phe_365_11	Sense Organs	Primary open angle glaucoma	Binary	ALL	11:46439676-48528839	11	47693058	G	A	0.241	0.065637	0.009251	1.068	[1.049-1.087]	1.20e-11	10.919	1042770	6	+++-+-	0.458852	Known	rs7101582	MODIFIER	Intron	AGBL2	ENSG00000165923	ENST00000525123	NA	NA	0.15585
Phe_365_11	Sense Organs	Primary open angle glaucoma	Binary	EUR	11:57833457-59162329	11	58453979	G	T	0.1869	0.073923	0.012733	1.077	[1.050-1.104]	6.41e-9	8.193	850482	2	++	0.153969	Known	rs111847430	MODIFIER	Intergenic	-	-	-	NA	NA	0.03374
Phe_365_11	Sense Organs	Primary open angle glaucoma	Binary	EUR	11:86095359-87330572	11	86691834	C	T	0.1996	0.097014	0.013017	1.102	[1.074-1.130]	9.13e-14	13.039	850482	2	++	0.719601	Known	rs12789412	MODIFIER	Intergenic	-	-	-	NA	NA	0.0891
Phe_365_11	Sense Organs	Primary open angle glaucoma	Binary	EUR	12:106176647-107226646	12	106726646	C	T	0.3505	-0.060116	0.010924	0.942	[0.922-0.962]	3.73e-8	7.428	850482	2	--	0.379846	Known	rs10778504	MODIFIER	Intron	RFX4	ENSG00000111783	ENST00000392842	NA	NA	0.02856
Phe_365_11	Sense Organs	Primary open angle glaucoma	Binary	EUR	12:111615228-112615228	12	112115228	T	A	0.439	-0.060933	0.01066	0.941	[0.921-0.961]	1.09e-8	7.962	850482	2	--	0.721942	Known	rs10850001	MODIFIER	Intergenic	-	-	-	NA	NA	0.52016
Phe_365_11	Sense Organs	Primary open angle glaucoma	Binary	EUR	12:6345700-7388644	12	6845700	G	A	0.0687	0.11548	0.019459	1.122	[1.080-1.166]	2.95e-9	8.531	850482	2	++	0.373737	Known	rs5442	MODIFIER	Downstream gene	CDCA3	ENSG00000111665	ENST00000538862	NA	NA	0.92798
Phe_365_11	Sense Organs	Primary open angle glaucoma	Binary	ALL	12:82964374-84393302	12	83635004	C	T	0.4744	-0.08527	0.008108	0.918	[0.904-0.933]	6.12e-24	23.213	1042770	6	-----+	0.0521266	Known	rs1156937	MODIFIER	Intergenic	-	-	-	NA	NA	0.0708
Phe_365_11	Sense Organs	Primary open angle glaucoma	Binary	EUR	13:21591006-22905108	13	22404614	T	C	0.7367	-0.080506	0.011698	0.923	[0.902-0.944]	5.90e-12	11.229	850482	2	--	0.963964	Known	rs9316969	MODIFIER	Intergenic	-	-	-	NA	NA	0.71888
Phe_365_11	Sense Organs	Primary open angle glaucoma	Binary	ALL	13:75137860-76213296	13	75670954	T	C	0.4584	0.061106	0.00829	1.063	[1.046-1.080]	4.16e-12	11.38	1042770	6	+++-++	0.0702289	Known	rs7322210	MODIFIER	Intron	LMO7	ENSG00000136153	ENST00000377534	NA	NA	0.12049
Phe_365_11	Sense Organs	Primary open angle glaucoma	Binary	EUR	14:33742250-34755344	14	34248862	T	G	0.4427	0.069582	0.011169	1.072	[1.049-1.096]	4.67e-10	9.331	850482	2	++	0.526516	Known	rs12892750	MODIFIER	Intron	EGLN3	ENSG00000129521	ENST00000551935	NA	NA	0.07853
Phe_365_11	Sense Organs	Primary open angle glaucoma	Binary	EUR	14:52395157-53457482	14	52920118	G	C	0.2262	-0.098122	0.013916	0.907	[0.882-0.932]	1.78e-12	11.751	850482	2	--	0.542252	Known	rs8009633	MODIFIER	Intron	FERMT2	ENSG00000073712	ENST00000341590	NA	NA	0.96188
Phe_365_11	Sense Organs	Primary open angle glaucoma	Binary	ALL	14:59820263-61591015	14	60509819	C	A	0.543	-0.119662	0.009106	0.887	[0.872-0.903]	1.25e-37	36.904	1042770	6	------	0.714417	Known	rs33912345	MODERATE	Missense	SIX6	ENSG00000184302	ENST00000327720	c.421C>A	p.His141Asn	0.44734
Phe_365_11	Sense Organs	Primary open angle glaucoma	Binary	ALL	14:74091106-75261081	14	74613116	A	T	0.484	0.064268	0.008418	1.066	[1.049-1.084]	1.79e-13	12.748	1042770	6	+++-+-	0.548253	Known	rs2165198	MODIFIER	Upstream gene	LTBP2	ENSG00000119681	ENST00000261978	NA	NA	0.2587
Phe_365_11	Sense Organs	Primary open angle glaucoma	Binary	ALL	14:94991357-95991357	14	95491357	T	G	0.3071	-0.055637	0.009025	0.946	[0.929-0.963]	9.90e-9	8.005	1042770	6	---+--	0.0533462	Novel	rs11160251	MODIFIER	Intron	SYNE3	ENSG00000176438	ENST00000682763	NA	NA	0.99266
Phe_365_11	Sense Organs	Primary open angle glaucoma	Binary	ALL	15:100689396-101748006	15	101241884	G	A	0.2318	-0.062354	0.009525	0.94	[0.922-0.957]	1.46e-9	8.835	1042770	6	------	0.517955	Known	rs8029617	MODIFIER	Intron	CHSY1	ENSG00000131873	ENST00000254190	NA	NA	0.25776
Phe_365_11	Sense Organs	Primary open angle glaucoma	Binary	ALL	15:47467522-48634287	15	48134287	A	G	0.1197	0.111739	0.015864	1.118	[1.084-1.154]	1.59e-11	10.799	1042770	6	+++++-	0.0116941	Novel	rs1426654	MODERATE	Missense	SLC24A5	ENSG00000188467	ENST00000341459	c.331A>G	p.Thr111Ala	0.99686
Phe_365_11	Sense Organs	Primary open angle glaucoma	Binary	ALL	15:56073057-57818233	15	56993057	A	G	0.4598	-0.08161	0.009877	0.922	[0.904-0.940]	2.82e-15	14.549	1036430	5	---?-+	0.23879	Known	rs12899187	MODIFIER	Intron	TCF12	ENSG00000140262	ENST00000333725	NA	NA	0.04284
Phe_365_11	Sense Organs	Primary open angle glaucoma	Binary	ALL	15:61153337-62166461	15	61665968	T	C	0.5178	0.057667	0.008561	1.059	[1.042-1.077]	3.47e-10	9.459	1042770	6	+++-+-	0.315697	Known	rs10519127	MODIFIER	Intron	-	ENSG00000259675	ENST00000662958	NA	NA	0.44369
Phe_365_11	Sense Organs	Primary open angle glaucoma	Binary	ALL	16:50928912-51954218	16	51453563	GC	G	0.1821	-0.077471	0.011863	0.925	[0.904-0.947]	1.93e-9	8.714	1042770	6	---+--	0.488947	Known	rs35797106	MODIFIER	Intron	-	ENSG00000260850	ENST00000643262	NA	NA	0.21517
Phe_365_11	Sense Organs	Primary open angle glaucoma	Binary	EUR	16:64401377-65600554	16	65021937	G	T	0.3474	-0.08011	0.01151	0.923	[0.902-0.944]	3.40e-12	11.468	850482	2	--	0.878097	Known	rs257336	MODIFIER	Intron	CDH11	ENSG00000140937	ENST00000268603	NA	NA	0.03345
Phe_365_11	Sense Organs	Primary open angle glaucoma	Binary	EUR	16:85841361-86875532	16	86358786	C	T	0.9073	-0.122652	0.018835	0.885	[0.853-0.918]	7.42e-11	10.13	850482	2	--	0.681407	Known	rs1728417	MODIFIER	Intergenic	-	-	-	NA	NA	0.10898
Phe_365_11	Sense Organs	Primary open angle glaucoma	Binary	ALL	17:9431577-10682513	17	10127773	C	T	0.3406	-0.142686	0.009401	0.867	[0.851-0.883]	5.27e-51	50.278	1042770	6	------	0.286091	Known	rs12150284	MODIFIER	Intron	GAS7	ENSG00000007237	ENST00000432992	NA	NA	0.65531
Phe_365_11	Sense Organs	Primary open angle glaucoma	Binary	ALL	17:1692418-2803942	17	2230920	T	C	0.6302	0.064981	0.008263	1.067	[1.050-1.085]	6.64e-14	13.178	1042770	6	+++-++	0.438969	Known	rs216212	MODIFIER	Intron	SMG6	ENSG00000070366	ENST00000263073	NA	NA	0.15688
Phe_365_11	Sense Organs	Primary open angle glaucoma	Binary	EUR	17:44894123-48050631	17	46260146	A	T	0.5802	-0.094603	0.013446	0.91	[0.886-0.934]	1.98e-12	11.703	850482	2	--	0.528231	Known	rs62074568	MODIFIER	Non coding transcript exon	-	ENSG00000262539	ENST00000571422	NA	NA	0.01873
Phe_365_11	Sense Organs	Primary open angle glaucoma	Binary	EUR	20:5928273-7134550	20	6485997	G	A	0.3694	-0.08812	0.011137	0.916	[0.896-0.936]	2.53e-15	14.598	850482	2	--	0.561902	Known	rs6117293	MODIFIER	Intron	CASC20	ENSG00000229876	ENST00000415932	NA	NA	0.12794
Phe_365_11	Sense Organs	Primary open angle glaucoma	Binary	ALL	22:19332180-20385834	22	19869538	A	G	0.2059	-0.100335	0.010159	0.905	[0.887-0.923]	4.20e-21	20.377	1042770	6	------	0.449312	Known	rs28360650	MODIFIER	Downstream gene	-	ENSG00000289960	ENST00000702189	NA	NA	0.17074
Phe_365_11	Sense Organs	Primary open angle glaucoma	Binary	ALL	22:27644504-29724336	22	28709622	C	T	0.6654	0.097492	0.00883	1.102	[1.083-1.122]	1.13e-26	25.946	1042770	6	++++++	0.195989	Known	rs5752774	MODIFIER	Intron	CHEK2	ENSG00000183765	ENST00000404276	NA	NA	0.41031
Phe_365_11	Sense Organs	Primary open angle glaucoma	Binary	ALL	22:32201433-33341204	22	32709241	A	G	0.0546	-0.115604	0.017155	0.891	[0.861-0.921]	1.50e-10	9.823	1042770	6	-----+	0.74734	Known	rs756481	MODIFIER	Intron	SYN3	ENSG00000185666	ENST00000358763	NA	NA	0.42786
Phe_365_11	Sense Organs	Primary open angle glaucoma	Binary	ALL	22:37242372-38300467	22	37760176	T	A	0.592	-0.054346	0.008384	0.947	[0.932-0.963]	7.86e-9	8.104	1042770	6	------	0.943917	Known	rs1074407	MODIFIER	Intron	TRIOBP	ENSG00000100106	ENST00000644935	NA	NA	0.1379
Phe_365_11	Sense Organs	Primary open angle glaucoma	Binary	EUR	22:45466942-46487732	22	45966942	C	CT	0.325	0.076402	0.011407	1.079	[1.056-1.104]	2.12e-11	10.675	850482	2	++	0.064416	Known	rs61459694	MODIFIER	Intron	WNT7B	ENSG00000188064	ENST00000339464	NA	NA	0.35334
Phe_365_2	Sense Organs	Primary angle-closure glaucoma	Binary	EUR	1:21335192-22442992	1	21905211	T	C	0.0168	0.348955	0.061032	1.418	[1.258-1.598]	1.08e-8	7.966	852420	2	+?+	0.144546	Novel	rs564509576	MODIFIER	Intron	HSPG2	ENSG00000142798	ENST00000374695	NA	NA	0.16663
Phe_365_2	Sense Organs	Primary angle-closure glaucoma	Binary	EUR	2:171365252-172567555	2	171877672	GA	G	0.299	0.110467	0.019163	1.117	[1.076-1.160]	8.19e-9	8.087	852420	2	+?+	0.537145	Novel	rs199971332	MODIFIER	Intron	SLC25A12	ENSG00000115840	ENST00000422440	NA	NA	0.07871
Phe_365_2	Sense Organs	Primary angle-closure glaucoma	Binary	EUR	2:212287348-213398417	2	212895831	G	A	0.1092	-0.158479	0.025152	0.853	[0.812-0.897]	2.96e-10	9.529	1245002	3	---	0.398117	Known	rs7568359	MODIFIER	Intron	-	ENSG00000273118	ENST00000415387	NA	NA	0.11505
Phe_365_2	Sense Organs	Primary angle-closure glaucoma	Binary	EUR	2:226704294-227738176	2	227207376	C	T	0.3182	-0.109998	0.016424	0.896	[0.867-0.925]	2.12e-11	10.673	1245002	3	---	0.475574	Known	rs6718536	MODIFIER	Intron	COL4A3	ENSG00000169031	ENST00000396578	NA	NA	0.83936
Phe_365_2	Sense Organs	Primary angle-closure glaucoma	Binary	ALL	2:55385305-56385305	2	55885305	C	A	0.4403	0.084023	0.013785	1.088	[1.059-1.117]	3.53e-8	7.452	1424330	5	+++++	0.105933	Known	rs1367228	MODIFIER	Intron	EFEMP1	ENSG00000115380	ENST00000355426	NA	NA	0.88881
Phe_365_2	Sense Organs	Primary angle-closure glaucoma	Binary	EUR	2:87713612-88738278	2	88237932	G	A	0.5476	0.091589	0.01569	1.096	[1.063-1.130]	5.30e-9	8.276	1245002	3	+++	0.128334	Novel	rs34366691	MODIFIER	Intergenic	-	-	-	NA	NA	0.17197
Phe_365_2	Sense Organs	Primary angle-closure glaucoma	Binary	EUR	3:11041780-12121833	3	11553456	G	A	0.7953	-0.10356	0.018205	0.902	[0.870-0.934]	1.28e-8	7.892	1245002	3	---	0.947923	Novel	rs2596815	MODIFIER	Downstream gene	VGLL4	ENSG00000144560	ENST00000430365	NA	NA	0.07734
Phe_365_2	Sense Organs	Primary angle-closure glaucoma	Binary	EUR	3:187840928-188849165	3	188349165	T	G	0.7029	0.103521	0.017811	1.109	[1.071-1.148]	6.17e-9	8.21	1245002	3	+++	0.481457	Novel	rs6787621	MODIFIER	Intron	LPP	ENSG00000145012	ENST00000617246	NA	NA	0.46946
Phe_365_2	Sense Organs	Primary angle-closure glaucoma	Binary	EUR	3:45369454-46630580	3	46089347	A	C	0.7638	0.110835	0.018393	1.117	[1.078-1.158]	1.68e-9	8.774	1245002	3	+++	0.644869	Novel	rs9311388	MODIFIER	Intron	-	ENSG00000288703	ENST00000682415	NA	NA	0.05466
Phe_365_2	Sense Organs	Primary angle-closure glaucoma	Binary	EUR	4:80481895-81552745	4	80981895	A	G	0.2135	-0.109763	0.019429	0.896	[0.863-0.931]	1.61e-8	7.793	1245002	3	---	0.459595	Known	rs7692381	MODIFIER	Intergenic	-	-	-	NA	NA	0.12746
Phe_365_2	Sense Organs	Primary angle-closure glaucoma	Binary	EUR	5:111258897-112260855	5	111758897	G	A	0.1489	0.116234	0.020668	1.123	[1.079-1.170]	1.87e-8	7.729	1245002	3	+++	0.714325	Novel	rs32334	MODIFIER	Upstream gene	NREP	ENSG00000134986	ENST00000257435	NA	NA	0.36388
Phe_365_2	Sense Organs	Primary angle-closure glaucoma	Binary	EUR	6:128940216-129998893	6	129498893	A	G	0.0966	0.205946	0.026113	1.229	[1.167-1.293]	3.10e-15	14.508	1245002	3	+++	0.029438	Novel	rs12193446	MODIFIER	Intron	LAMA2	ENSG00000196569	ENST00000421865	NA	NA	0.99935
Phe_365_2	Sense Organs	Primary angle-closure glaucoma	Binary	EUR	6:72367585-73433566	6	72933566	C	A	0.5968	-0.138802	0.01605	0.87	[0.843-0.898]	5.24e-18	17.281	1245002	3	---	0.895449	Known	rs7744813	MODIFIER	Intron	KCNQ5	ENSG00000185760	ENST00000370398	NA	NA	0.99984
Phe_365_2	Sense Organs	Primary angle-closure glaucoma	Binary	EUR	8:50918634-52515159	8	51912445	G	A	0.0159	0.4741	0.0521	1.607	[1.451-1.779]	9.05e-20	19.043	1245002	3	+++	0.710037	Known	rs73583640	MODIFIER	Intron	PCMTD1-DT	ENSG00000228801	ENST00000656129	NA	NA	0.11655
Phe_365_2	Sense Organs	Primary angle-closure glaucoma	Binary	EUR	9:126631957-127689862	9	127182091	A	G	0.5083	0.08482	0.015206	1.089	[1.057-1.121]	2.43e-8	7.614	1245002	3	+++	0.072771	Novel	rs12555354	MODIFIER	Intron	RALGPS1	ENSG00000136828	ENST00000259351	NA	NA	0.03007
Phe_365_2	Sense Organs	Primary angle-closure glaucoma	Binary	ALL	9:3702419-4737546	9	4217822	A	G	0.2939	-0.132019	0.015316	0.876	[0.850-0.903]	1.50e-16	15.823	1424330	5	-----	0.0773354	Known	rs746970	MODIFIER	Intron	GLIS3	ENSG00000107249	ENST00000381971	NA	NA	0.89041
Phe_365_2	Sense Organs	Primary angle-closure glaucoma	Binary	EUR	14:53447414-54448573	14	53947414	A	G	0.3845	-0.090203	0.016044	0.914	[0.885-0.943]	1.89e-8	7.725	1245002	3	---	0.116476	Novel	rs11623717	MODIFIER	Downstream gene	BMP4	ENSG00000125378	ENST00000245451	NA	NA	0.31361
Phe_365_2	Sense Organs	Primary angle-closure glaucoma	Binary	EUR	14:60179157-61596470	14	61067517	A	G	0.2898	0.098087	0.016385	1.103	[1.068-1.139]	2.15e-9	8.668	1245002	3	+++	0.539262	Known	rs17256184	MODIFIER	Intron	SLC38A6	ENSG00000139974	ENST00000354886	NA	NA	0.05745
Phe_365_2	Sense Organs	Primary angle-closure glaucoma	Binary	EUR	15:27523844-28834401	15	28120472	A	G	0.8107	-0.287092	0.018046	0.75	[0.724-0.777]	5.50e-57	56.26	1245002	3	---	0.762542	Known	rs12913832	MODIFIER	Intron	HERC2	ENSG00000128731	ENST00000261609	NA	NA	0.93882
Phe_365_2	Sense Organs	Primary angle-closure glaucoma	Binary	EUR	15:34197425-35216134	15	34713872	T	C	0.4476	-0.0959	0.015127	0.909	[0.882-0.936]	2.30e-10	9.638	1245002	3	---	0.677997	Known	rs634990	MODIFIER	Intergenic	-	-	-	NA	NA	0.05815
Phe_365_2	Sense Organs	Primary angle-closure glaucoma	Binary	EUR	15:70880846-71880846	15	71380846	C	T	0.2268	-0.10495	0.019208	0.9	[0.867-0.935]	4.66e-8	7.332	1245002	3	---	0.482374	Novel	rs2415116	MODIFIER	Intron	THSD4	ENSG00000187720	ENST00000261862	NA	NA	0.06359
Phe_365_2	Sense Organs	Primary angle-closure glaucoma	Binary	ALL	17:9624163-10630439	17	10127773	C	T	0.3514	-0.106645	0.014522	0.899	[0.874-0.925]	8.37e-13	12.077	1424330	5	-----	0.449672	Novel	rs12150284	MODIFIER	Intron	GAS7	ENSG00000007237	ENST00000432992	NA	NA	0.60072
Phe_365_2	Sense Organs	Primary angle-closure glaucoma	Binary	ALL	17:28724725-29810700	17	29310700	T	A	0.6125	-0.07968	0.013843	0.923	[0.899-0.949]	3.81e-9	8.419	1424330	5	-----	0.253066	Novel	rs797953	MODIFIER	Intergenic	-	-	-	NA	NA	0.23937
Phe_365_2	Sense Organs	Primary angle-closure glaucoma	Binary	ALL	17:60249624-61666740	17	60824612	A	G	0.1953	0.144947	0.017478	1.156	[1.117-1.196]	7.90e-15	14.102	1424330	5	+++++	0.302539	Known	rs73318640	MODIFIER	Intron	BCAS3	ENSG00000141376	ENST00000407086	NA	NA	0.11879
Phe_365_2	Sense Organs	Primary angle-closure glaucoma	Binary	EUR	17:67338621-68601598	17	67974721	G	T	0.2204	0.110051	0.017838	1.116	[1.078-1.156]	6.85e-10	9.164	1245002	3	+++	0.054823	Novel	rs62086044	MODIFIER	Intron	BPTF	ENSG00000171634	ENST00000306378	NA	NA	0.12359
Phe_365_2	Sense Organs	Primary angle-closure glaucoma	Binary	EUR	22:27714041-29179331	22	28407403	T	C	0.2142	-0.130511	0.021153	0.878	[0.842-0.915]	6.84e-10	9.165	1245002	3	---	0.96177	Known	rs17503350	MODIFIER	Intron	TTC28	ENSG00000100154	ENST00000397906	NA	NA	0.24582
Phe_365_2	Sense Organs	Primary angle-closure glaucoma	Binary	EUR	22:31964805-33009483	22	32477121	T	G	0.1412	0.159239	0.022028	1.173	[1.123-1.224]	4.87e-13	12.313	1245002	3	+++	0.693436	Known	rs9606961	MODIFIER	Intron	FBXO7	ENSG00000100225	ENST00000266087	NA	NA	0.53442
Phe_366	Sense Organs	Cataract	Binary	EUR	1:10262751-11263816	1	10762751	T	C	0.7731	-0.031868	0.005701	0.969	[0.958-0.980]	2.27e-8	7.644	826205	2	--	6.15e-07	Known	rs2073017	MODIFIER	Intron	CASZ1	ENSG00000130940	ENST00000377022	NA	NA	0.31164
Phe_366	Sense Organs	Cataract	Binary	ALL	1:226488266-227519684	1	227019684	T	TAAC	0.3566	0.052282	0.007778	1.054	[1.038-1.070]	8.91e-11	10.05	617478	5	+????--++	0.689182	Known	rs139835669	MODIFIER	Intron	CDC42BPA	ENSG00000143776	ENST00000366766	NA	NA	0.85321
Phe_366	Sense Organs	Cataract	Binary	ALL	1:50503856-51503856	1	51003856	A	AT	0.2809	-0.049015	0.00786	0.952	[0.938-0.967]	1.96e-10	9.708	617478	5	-????-+--	0.578696	Known	rs11440933	MODIFIER	Intergenic	-	-	-	NA	NA	0.99851
Phe_366	Sense Organs	Cataract	Binary	ALL	2:142296462-143324202	2	142822357	G	GT	0.1937	-0.059227	0.008022	0.942	[0.928-0.957]	7.65e-12	11.116	617478	5	-????----	0.384747	Novel	rs11376953	MODIFIER	Intergenic	-	-	-	NA	NA	0.20783
Phe_366	Sense Organs	Cataract	Binary	ALL	3:171563745-172563745	3	172063745	C	G	0.645	0.02348	0.004047	1.024	[1.016-1.032]	4.96e-8	7.304	1191350	9	++++++-+-	0.937437	Novel	rs8179884	MODIFIER	Intron	FNDC3B	ENSG00000075420	ENST00000415807	NA	NA	0.28697
Phe_366	Sense Organs	Cataract	Binary	EUR	3:181122353-182154694	3	181638101	T	C	0.3552	0.033716	0.004899	1.034	[1.024-1.044]	5.89e-12	11.23	826205	2	++	4.6e-08	Known	rs9882028	MODIFIER	Intron	SOX2-OT	ENSG00000242808	ENST00000626948	NA	NA	0.21118
Phe_366	Sense Organs	Cataract	Binary	ALL	3:63306992-64418083	3	63856953	C	T	0.601	0.024653	0.003844	1.025	[1.017-1.033]	3.74e-9	8.428	1191350	9	+++++++++	0.0272745	Novel	rs832190	MODIFIER	Intron	THOC7	ENSG00000163634	ENST00000295899	NA	NA	0.34608
Phe_366	Sense Organs	Cataract	Binary	EUR	5:60167938-61245207	5	60739813	A	G	0.4273	0.028195	0.004587	1.029	[1.019-1.038]	7.91e-10	9.102	826205	2	++	0.653509	Known	rs6887637	MODIFIER	Downstream gene	KRT8P31	ENSG00000250148	ENST00000504812	NA	NA	0.10374
Phe_366	Sense Organs	Cataract	Binary	EUR	6:162830030-163907666	6	163330030	T	C	0.5811	-0.027374	0.004587	0.973	[0.964-0.982]	2.41e-9	8.619	826205	2	--	0.143615	Known	rs13207719	MODIFIER	Intergenic	-	-	-	NA	NA	0.35844
Phe_366	Sense Organs	Cataract	Binary	EUR	7:45632803-46674655	7	46174655	A	G	0.2677	0.043681	0.005235	1.045	[1.034-1.055]	7.18e-17	16.144	826205	2	++	3.16e-12	Known	rs17172647	MODIFIER	Intergenic	-	-	-	NA	NA	0.97034
Phe_366	Sense Organs	Cataract	Binary	EUR	9:21576072-22873126	9	22090604	C	T	0.4932	0.028922	0.004603	1.029	[1.020-1.039]	3.31e-10	9.48	826205	2	++	8.4e-05	Known	rs9644860	MODIFIER	Intron	CDKN2B-AS1	ENSG00000240498	ENST00000650946	NA	NA	0.11842
Phe_366	Sense Organs	Cataract	Binary	ALL	10:112473697-113561768	10	112994312	T	C	0.2567	0.045278	0.004281	1.046	[1.038-1.055]	7.48e-25	24.126	1191350	9	+++++-+++	0.0204816	Known	rs34872471	MODIFIER	Intron	TCF7L2	ENSG00000148737	ENST00000355995	NA	NA	0.54517
Phe_366	Sense Organs	Cataract	Binary	EUR	10:91558747-92628295	10	92094442	G	A	0.5512	0.027957	0.004654	1.028	[1.019-1.038]	1.89e-9	8.724	826205	2	++	0.450555	Known	rs701844	MODIFIER	Intron	CPEB3	ENSG00000107864	ENST00000265997	NA	NA	0.33736
Phe_366	Sense Organs	Cataract	Binary	EUR	10:93738422-94779951	10	94250480	G	A	0.2971	0.029059	0.005013	1.029	[1.019-1.040]	6.76e-9	8.17	826205	2	++	0.387388	Novel	rs9787670	MODIFIER	Intron	PLCE1	ENSG00000138193	ENST00000371380	NA	NA	0.09385
Phe_366	Sense Organs	Cataract	Binary	ALL	11:1-744817	11	204523	CATTTCT	C	0.0691	0.080054	0.011457	1.083	[1.059-1.108]	2.07e-13	12.684	617478	5	+????--++	0.245137	Known	rs57995069	MODIFIER	3'UTR	BET1L	ENSG00000177951	ENST00000382762	NA	NA	0.99795
Phe_366	Sense Organs	Cataract	Binary	ALL	11:68369618-69700682	11	69176077	TTCACCTCC	T	0.0764	0.133333	0.01343	1.143	[1.113-1.173]	5.03e-24	23.298	617478	5	+????--++	0.150985	Known	rs147632815	MODIFIER	Upstream gene	-	ENSG00000261070	ENST00000562772	NA	NA	0.79002
Phe_366	Sense Organs	Cataract	Binary	ALL	15:27761985-28761985	15	28261985	AAG	A	0.1484	0.017025	0.008579	1.017	[1.000-1.034]	4.41e-8	7.355	617478	5	-????-+++	0.221593	Known	rs80231418	MODIFIER	Intron	HERC2	ENSG00000128731	ENST00000261609	NA	NA	0.77382
Phe_366	Sense Organs	Cataract	Binary	ALL	16:53264407-54311575	16	53772541	A	G	0.336	0.030358	0.00401	1.031	[1.023-1.039]	6.96e-12	11.157	1191350	9	+++++++++	0.0520469	Known	rs56094641	MODIFIER	Intron	FTO	ENSG00000140718	ENST00000471389	NA	NA	0.09276
Phe_366	Sense Organs	Cataract	Binary	EUR	16:69027923-70029939	16	69529509	T	C	0.4811	-0.026909	0.004733	0.973	[0.964-0.983]	1.31e-8	7.884	826205	2	--	0.000958	Known	rs56096139	MODIFIER	Intergenic	-	-	-	NA	NA	0.10576
Phe_366	Sense Organs	Cataract	Binary	EUR	17:80989717-82219522	17	81648542	A	G	0.6284	-0.032507	0.005066	0.968	[0.958-0.978]	1.39e-10	9.856	826205	2	--	5.82e-08	Known	rs7405453	MODIFIER	Downstream gene	PDE6G	ENSG00000185527	ENST00000331056	NA	NA	0.16367
Phe_366	Sense Organs	Cataract	Binary	ALL	17:82593087-83609824	17	83106373	G	A	0.582	0.03176	0.004205	1.032	[1.024-1.041]	4.94e-12	11.306	1191350	9	+++-++-++	0.00260214	Known	rs28626243	MODIFIER	Non coding transcript exon	-	ENSG00000261888	ENST00000573312	NA	NA	0.41259
Phe_366	Sense Organs	Cataract	Binary	EUR	20:18974559-20134572	20	19476624	A	G	0.1595	0.060623	0.006825	1.062	[1.048-1.077]	6.54e-19	18.185	826205	2	++	0	Known	rs4814857	MODIFIER	Intron	SLC24A3	ENSG00000185052	ENST00000328041	NA	NA	0.6867
Phe_366	Sense Organs	Cataract	Binary	EAS	20:40549316-41872401	20	41081398	T	G	0.4404	0.062103	0.008955	1.064	[1.046-1.083]	4.06e-12	11.391	187697	3	+++	0.624564	Known	rs79779579	MODIFIER	Intron	TOP1	ENSG00000198900	ENST00000361337	NA	NA	0.08884
Phe_366_2	Sense Organs	Senile cataract	Binary	EUR	1:10266562-11282641	1	10766562	G	A	0.0631	0.054915	0.009387	1.056	[1.037-1.076]	4.91e-9	8.309	1215997	3	+++	6.41e-05	Known	rs3849280	MODIFIER	Intron	CASZ1	ENSG00000130940	ENST00000377022	NA	NA	0.55739
Phe_366_2	Sense Organs	Senile cataract	Binary	EUR	1:226488266-227519684	1	227019684	T	TAAC	0.4222	0.048764	0.006887	1.05	[1.036-1.064]	1.44e-12	11.843	811911	2	?++	0.432069	Known	rs139835669	MODIFIER	Intron	CDC42BPA	ENSG00000143776	ENST00000366766	NA	NA	0.42003
Phe_366_2	Sense Organs	Senile cataract	Binary	EUR	2:142296073-143335292	2	142822357	G	GT	0.1906	-0.073762	0.008536	0.929	[0.913-0.945]	5.56e-18	17.255	811911	2	?--	0.210218	Known	rs11376953	MODIFIER	Intergenic	-	-	-	NA	NA	0.99999
Phe_366_2	Sense Organs	Senile cataract	Binary	EUR	2:223977084-225057522	2	224523387	T	TA	0.4576	-0.037657	0.006786	0.963	[0.950-0.976]	2.87e-8	7.542	811911	2	?--	0.887883	Known	rs35075378	MODIFIER	Intron	CUL3	ENSG00000036257	ENST00000264414	NA	NA	0.16399
Phe_366_2	Sense Organs	Senile cataract	Binary	AFR	3:17391498-18426661	3	17894294	G	A	0.0096	0.370748	0.063229	1.449	[1.280-1.640]	4.53e-9	8.344	112786	2	++	0.838889	Novel	rs532164243	MODIFIER	Intron	TBC1D5	ENSG00000131374	ENST00000414318	NA	NA	0.41191
Phe_366_2	Sense Organs	Senile cataract	Binary	EUR	3:181083309-182174732	3	181650240	G	GT	0.3167	0.11506	0.00734	1.122	[1.106-1.138]	2.22e-55	54.654	811911	2	?++	0.005804	Known	rs113563349	MODIFIER	Intron	SOX2-OT	ENSG00000242808	ENST00000626948	NA	NA	1
Phe_366_2	Sense Organs	Senile cataract	Binary	EUR	5:60199443-61688260	5	60740999	GA	G	0.4147	0.02803	0.004861	1.028	[1.019-1.038]	8.10e-9	8.091	809216	2	+?+	0.171583	Known	rs61210096	MODIFIER	Downstream gene	KRT8P31	ENSG00000250148	ENST00000504812	NA	NA	0.09096
Phe_366_2	Sense Organs	Senile cataract	Binary	EUR	6:162875218-163931493	6	163431493	CATCTACATTTTT	C	0.4652	-0.051045	0.006771	0.95	[0.938-0.963]	4.74e-14	13.324	811911	2	?--	0.827739	Known	rs150676238	MODIFIER	Intron	QKI	ENSG00000112531	ENST00000361752	NA	NA	0.99707
Phe_366_2	Sense Organs	Senile cataract	Binary	ALL	6:165798699-166804293	6	166300900	G	A	0.0179	-0.063884	0.015571	0.938	[0.910-0.967]	6.24e-9	8.205	990187	7	-+++?-?--	0.149398	Novel	rs111603790	MODIFIER	Downstream gene	PRR18	ENSG00000176381	ENST00000322583	NA	NA	0.05866
Phe_366_2	Sense Organs	Senile cataract	Binary	EUR	6:28668717-29668717	6	29168717	C	CA	0.5814	-0.037616	0.006874	0.963	[0.950-0.976]	4.44e-8	7.352	811911	2	?--	0.061752	Known	rs9280554	MODIFIER	Upstream gene	OR2J2	ENSG00000204700	ENST00000641417	NA	NA	0.40932
Phe_366_2	Sense Organs	Senile cataract	Binary	EUR	6:30832525-33322691	6	32647750	T	G	0.5609	0.053763	0.006797	1.055	[1.041-1.069]	2.58e-15	14.589	811911	2	?++	0.724265	Known	rs17843579	MODIFIER	Downstream gene	HLA-DQA1	ENSG00000196735	ENST00000343139	NA	NA	0.4002
Phe_366_2	Sense Organs	Senile cataract	Binary	EUR	7:11137986-12154061	7	11637986	ATTGT	A	0.1607	0.065737	0.009243	1.068	[1.049-1.087]	1.14e-12	11.942	811911	2	?++	0.597899	Known	rs60909865	MODIFIER	Intron	THSD7A	ENSG00000005108	ENST00000423059	NA	NA	0.99981
Phe_366_2	Sense Organs	Senile cataract	Binary	ALL	7:126807759-128103984	7	127375029	G	A	0.0255	0.084847	0.012662	1.089	[1.062-1.116]	2.31e-13	12.636	1384510	6	++?++??++	5.77056e-05	Known	rs62621812	MODERATE	Missense	ZNF800	ENSG00000048405	ENST00000265827	c.307C>T	p.Pro103Ser	0.98537
Phe_366_2	Sense Organs	Senile cataract	Binary	EUR	7:45649536-46699929	7	46173333	G	T	0.1686	0.053373	0.00776	1.055	[1.039-1.071]	6.07e-12	11.217	1215997	3	-++	3.05e-05	Known	rs12672756	MODIFIER	Intergenic	-	-	-	NA	NA	0.81404
Phe_366_2	Sense Organs	Senile cataract	Binary	EUR	8:22089913-23176434	8	22626635	T	TGA	0.3805	-0.0521	0.006978	0.949	[0.936-0.962]	8.25e-14	13.084	811911	2	?--	0.580328	Known	rs3834374	MODIFIER	Intron	BIN3	ENSG00000147439	ENST00000276416	NA	NA	0.30336
Phe_366_2	Sense Organs	Senile cataract	Binary	EUR	9:21599747-22873126	9	22365969	C	CT	0.4645	0.053632	0.006764	1.055	[1.041-1.069]	2.21e-15	14.656	811911	2	?++	0.220668	Known	rs11384922	MODIFIER	Intergenic	-	-	-	NA	NA	0.95019
Phe_366_2	Sense Organs	Senile cataract	Binary	ALL	10:112489975-114225526	10	112994312	T	C	0.2673	0.032819	0.004007	1.033	[1.025-1.042]	9.27e-16	15.033	1399560	9	+++++--++	0.0190011	Known	rs34872471	MODIFIER	Intron	TCF7L2	ENSG00000148737	ENST00000355995	NA	NA	0.46437
Phe_366_2	Sense Organs	Senile cataract	Binary	EUR	10:121942610-122974521	10	122455084	G	GGT	0.2288	0.063797	0.007905	1.066	[1.049-1.083]	7.00e-16	15.155	811911	2	?++	0.198991	Known	rs61544945	MODIFIER	Intron	ARMS2	ENSG00000254636	ENST00000528446	NA	NA	0.6709
Phe_366_2	Sense Organs	Senile cataract	Binary	EUR	10:91558747-92853746	10	92099223	CT	C	0.5652	0.023031	0.004143	1.023	[1.015-1.032]	2.71e-8	7.567	1215997	3	+++	0.923477	Novel	rs11286697	MODIFIER	Intron	CPEB3	ENSG00000107864	ENST00000265997	NA	NA	0.03132
Phe_366_2	Sense Organs	Senile cataract	Binary	EUR	10:93766427-94766427	10	94266427	CA	C	0.3879	0.040272	0.007027	1.041	[1.027-1.056]	9.98e-9	8.001	811911	2	?++	0.594196	Known	rs11289753	MODIFIER	Intron	PLCE1	ENSG00000138193	ENST00000371380	NA	NA	0.84896
Phe_366_2	Sense Organs	Senile cataract	Binary	EUR	10:98504296-99504296	10	99004296	CTTGTT	C	0.1138	0.064009	0.010383	1.066	[1.045-1.088]	7.06e-10	9.151	811911	2	?++	0.530707	Known	rs151201621	MODIFIER	Intron	HPSE2	ENSG00000172987	ENST00000370552	NA	NA	0.98477
Phe_366_2	Sense Organs	Senile cataract	Binary	EUR	11:113061238-114078040	11	113573031	C	T	0.3855	-0.024373	0.00409	0.976	[0.968-0.984]	2.54e-9	8.596	1215997	3	---	0.510745	Known	rs6589386	MODIFIER	Intergenic	-	-	-	NA	NA	0.24394
Phe_366_2	Sense Organs	Senile cataract	Binary	EUR	11:125836481-126836481	11	126336481	G	A	0.1982	-0.028903	0.005175	0.972	[0.962-0.981]	2.34e-8	7.632	1215997	3	---	0.215499	Novel	rs240543	MODIFIER	Intron	DCPS	ENSG00000110063	ENST00000263579	NA	NA	0.42012
Phe_366_2	Sense Organs	Senile cataract	Binary	EUR	11:1-704523	11	204523	CATTTCT	C	0.0329	0.115471	0.020824	1.122	[1.078-1.169]	2.94e-8	7.532	811911	2	?++	0.001134	Known	rs57995069	MODIFIER	3'UTR	BET1L	ENSG00000177951	ENST00000382762	NA	NA	0.57781
Phe_366_2	Sense Organs	Senile cataract	Binary	EUR	11:68356350-69676077	11	69176077	TTCACCTCC	T	0.0768	0.133407	0.013268	1.143	[1.113-1.173]	8.75e-24	23.058	811911	2	?++	0.034322	Known	rs147632815	MODIFIER	Upstream gene	-	ENSG00000261070	ENST00000562772	NA	NA	0.53529
Phe_366_2	Sense Organs	Senile cataract	Binary	EUR	12:108966587-110082315	12	109564972	C	T	0.4138	0.053498	0.006849	1.055	[1.041-1.069]	5.67e-15	14.246	811911	2	?++	0.210197	Known	rs10850379	MODIFIER	Intron	MMAB	ENSG00000139428	ENST00000545712	NA	NA	0.96667
Phe_366_2	Sense Organs	Senile cataract	Binary	EUR	12:30251790-31251790	12	30751790	TTATCA	T	0.6323	-0.040393	0.007034	0.96	[0.947-0.974]	9.33e-9	8.03	811911	2	?--	0.755567	Known	rs59981402	MODIFIER	Intron	CAPRIN2	ENSG00000110888	ENST00000695402	NA	NA	0.95845
Phe_366_2	Sense Organs	Senile cataract	Binary	ALL	13:25963903-26963903	13	26463903	C	T	0.4358	0.015327	0.003977	1.015	[1.008-1.023]	3.78e-8	7.423	1399560	9	+---++++-	1.28237e-05	Known	rs12430162	MODIFIER	Intergenic	-	-	-	NA	NA	0.55059
Phe_366_2	Sense Organs	Senile cataract	Binary	EUR	15:27483407-28789407	15	28036843	T	C	0.0218	0.118364	0.018893	1.126	[1.085-1.168]	3.73e-10	9.428	810867	2	-+?	0.104097	Known	rs75102342	MODIFIER	Intron	OCA2	ENSG00000104044	ENST00000354638	NA	NA	0.57365
Phe_366_2	Sense Organs	Senile cataract	Binary	ALL	15:73431069-74450905	15	73938441	GTGGC	G	0.3217	0.035693	0.007192	1.036	[1.022-1.051]	1.10e-11	10.957	828843	5	????+-+--	0.501245	Known	rs66826049	MODIFIER	Intron	LOXL1	ENSG00000129038	ENST00000261921	NA	NA	0.98038
Phe_366_2	Sense Organs	Senile cataract	Binary	EUR	16:53265366-54288590	16	53765366	G	GT	0.4237	0.022385	0.004009	1.023	[1.015-1.031]	2.35e-8	7.628	1215997	3	+++	0.078597	Known	rs199952722	MODIFIER	Intron	FTO	ENSG00000140718	ENST00000471389	NA	NA	0.0312
Phe_366_2	Sense Organs	Senile cataract	Binary	EUR	16:69022680-70349858	16	69531991	C	CT	0.4177	-0.044935	0.006863	0.956	[0.943-0.969]	5.85e-11	10.233	811911	2	?--	0.993009	Known	rs11443439	MODIFIER	Intergenic	-	-	-	NA	NA	0.40665
Phe_366_2	Sense Organs	Senile cataract	Binary	EUR	17:31358003-32508448	17	31874559	A	AAAC	0.8468	0.060744	0.009388	1.063	[1.043-1.082]	9.78e-11	10.01	811911	2	?++	0.635898	Known	rs10643327	MODIFIER	Intron	UTP6	ENSG00000108651	ENST00000261708	NA	NA	0.16836
Phe_366_2	Sense Organs	Senile cataract	Binary	EUR	17:42956120-43956120	17	43456120	TA	T	0.2694	-0.045592	0.007643	0.955	[0.941-0.970]	2.44e-9	8.612	811911	2	?--	0.279418	Known	rs35316454	MODIFIER	Downstream gene	MIR2117HG	ENSG00000267151	ENST00000588060	NA	NA	0.93707
Phe_366_2	Sense Organs	Senile cataract	Binary	EUR	17:81048483-82219522	17	81719522	G	C	0.5779	-0.030204	0.005007	0.97	[0.961-0.980]	1.62e-9	8.792	1215997	3	---	0.000119	Known	rs11868178	MODIFIER	Intron	SLC25A10	ENSG00000183048	ENST00000350690	NA	NA	0.48219
Phe_366_2	Sense Organs	Senile cataract	Binary	EUR	17:82604230-83605016	17	83104747	C	T	0.6925	0.028503	0.004954	1.029	[1.019-1.039]	8.74e-9	8.059	1215997	3	+++	8.57e-05	Known	rs9898245	MODIFIER	Non coding transcript exon	-	ENSG00000261888	ENST00000573312	NA	NA	0.30952
Phe_366_2	Sense Organs	Senile cataract	Binary	AFR	18:33621331-34665451	18	34121331	C	T	0.0842	-0.111682	0.019705	0.894	[0.860-0.930]	1.45e-8	7.839	112786	2	-+	0.390712	Known	rs73955459	MODIFIER	Intron	NOL4	ENSG00000101746	ENST00000261592	NA	NA	0.50859
Phe_366_2	Sense Organs	Senile cataract	Binary	AFR	18:67758872-68758872	18	68258872	G	C	0.108	0.099517	0.01822	1.105	[1.066-1.145]	4.71e-8	7.327	112786	2	++	0.663384	Known	rs17800578	MODIFIER	Intron	LINC01912	ENSG00000264699	ENST00000581844	NA	NA	0.84471
Phe_366_2	Sense Organs	Senile cataract	Binary	EUR	20:18974559-20133942	20	19533570	C	CTG	0.1229	0.10869	0.010144	1.115	[1.093-1.137]	8.68e-27	26.061	811911	2	?++	0.607316	Known	rs74646181	MODIFIER	Intron	SLC24A3	ENSG00000185052	ENST00000328041	NA	NA	1
Phe_366_2	Sense Organs	Senile cataract	Binary	EUR	21:16979911-17979911	21	17479911	G	GC	0.4006	0.04251	0.006845	1.043	[1.030-1.058]	5.29e-10	9.277	811911	2	?++	0.651116	Known	rs34932605	MODIFIER	Intergenic	-	-	-	NA	NA	0.99994
Phe_367	Sense Organs	Disorders of refraction and accommodation; blindness and low vision	Binary	ALL	5:153218094-154335782	5	153741158	A	G	0.3414	-0.026819	0.004948	0.974	[0.964-0.983]	5.16e-9	8.287	948745	6	-?+---+	0.703461	Known	rs6421143	MODIFIER	Intron	GRIA1	ENSG00000155511	ENST00000285900	NA	NA	0.2785
Phe_367	Sense Organs	Disorders of refraction and accommodation; blindness and low vision	Binary	ALL	10:112489975-113546938	10	112998590	C	T	0.2902	0.038444	0.00462	1.039	[1.030-1.049]	1.67e-15	14.778	1000880	7	++++-++	0.665379	Known	rs7903146	MODIFIER	Intron	TCF7L2	ENSG00000148737	ENST00000355995	NA	NA	0.84834
Phe_367	Sense Organs	Disorders of refraction and accommodation; blindness and low vision	Binary	EUR	10:21041175-22204611	10	21704611	C	CT	0.5618	-0.037607	0.006752	0.963	[0.950-0.976]	2.55e-8	7.593	819887	2	--	0.173408	Known	rs35043348	MODIFIER	Intron	MLLT10	ENSG00000078403	ENST00000307729	NA	NA	0.1166
Phe_367	Sense Organs	Disorders of refraction and accommodation; blindness and low vision	Binary	EUR	10:91599223-92649153	10	92099223	CT	C	0.6053	0.028838	0.005184	1.029	[1.019-1.040]	2.65e-8	7.576	819887	2	++	0.876135	Known	rs11286697	MODIFIER	Intron	CPEB3	ENSG00000107864	ENST00000265997	NA	NA	0.05428
Phe_367	Sense Organs	Disorders of refraction and accommodation; blindness and low vision	Binary	EUR	11:113065350-114078040	11	113567370	C	A	0.4331	-0.028316	0.005076	0.972	[0.962-0.982]	2.43e-8	7.615	819887	2	--	0.808142	Known	rs61687445	MODIFIER	Intergenic	-	-	-	NA	NA	0.17074
Phe_367	Sense Organs	Disorders of refraction and accommodation; blindness and low vision	Binary	EUR	11:12721240-13721240	11	13221240	A	G	0.357	0.032772	0.005972	1.033	[1.021-1.045]	4.07e-8	7.39	819887	2	++	0.975312	Known	rs12792589	MODIFIER	Intergenic	-	-	-	NA	NA	0.16903
Phe_367	Sense Organs	Disorders of refraction and accommodation; blindness and low vision	Binary	EUR	16:53263996-54311575	16	53764710	G	T	0.4373	0.03522	0.005113	1.036	[1.026-1.046]	5.65e-12	11.248	819887	2	++	0.860445	Known	rs8047587	MODIFIER	Intron	FTO	ENSG00000140718	ENST00000471389	NA	NA	0.08979
Phe_367	Sense Organs	Disorders of refraction and accommodation; blindness and low vision	Binary	EUR	19:18762880-19876493	19	19313008	T	A	0.3351	0.032031	0.005277	1.033	[1.022-1.043]	1.28e-9	8.893	819887	2	++	0.873548	Known	rs2315024	MODIFIER	Intron	SUGP1	ENSG00000105705	ENST00000247001	NA	NA	0.03441
Phe_367_1	Sense Organs	Myopia	Binary	ALL	1:157559231-158570075	1	158068808	G	A	0.262	0.039576	0.005897	1.04	[1.028-1.052]	1.17e-9	8.933	1378720	6	++-+++	0.0352499	Known	rs34536198	MODIFIER	Intron	KIRREL1	ENSG00000183853	ENST00000359209	NA	NA	0.19006
Phe_367_1	Sense Organs	Myopia	Binary	ALL	1:163686999-164779883	1	164221679	T	C	0.2197	0.043325	0.006281	1.044	[1.032-1.057]	4.47e-10	9.35	1378720	6	++++++	0.26713	Known	rs142598119	MODIFIER	Intergenic	-	-	-	NA	NA	0.11696
Phe_367_1	Sense Organs	Myopia	Binary	EUR	1:196213216-197213216	1	196713216	G	A	0.4001	-0.032079	0.005862	0.968	[0.957-0.980]	4.44e-8	7.353	1215483	3	---	0.976561	Known	rs7535263	MODIFIER	Intron	CFH	ENSG00000000971	ENST00000367429	NA	NA	0.06186
Phe_367_1	Sense Organs	Myopia	Binary	ALL	1:20321871-21645334	1	20822346	A	G	0.537	0.0348	0.005468	1.035	[1.024-1.047]	2.17e-9	8.664	980583	5	++++?+	0.892026	Novel	rs12031023	MODIFIER	Intron	EIF4G3	ENSG00000075151	ENST00000602326	NA	NA	0.37607
Phe_367_1	Sense Organs	Myopia	Binary	EUR	1:199830573-200995675	1	200394311	AT	A	0.4605	0.053839	0.006748	1.055	[1.041-1.069]	1.48e-15	14.829	817349	2	+?+	0.9272	Known	rs67019139	MODIFIER	Intron	-	ENSG00000230623	ENST00000637430	NA	NA	0.93025
Phe_367_1	Sense Organs	Myopia	Binary	EUR	1:204085961-205085961	1	204585961	CG	C	0.6547	-0.03538	0.006488	0.965	[0.953-0.978]	4.95e-8	7.306	817349	2	-?-	0.09528	Known	rs36095617	MODIFIER	Intergenic	-	-	-	NA	NA	0.05812
Phe_367_1	Sense Organs	Myopia	Binary	ALL	1:206650011-207979833	1	207347443	G	A	0.2698	0.058789	0.005964	1.061	[1.048-1.073]	3.78e-20	19.422	1378720	6	++++++	0.0678256	Known	rs1257729	MODIFIER	Intron	CD55	ENSG00000196352	ENST00000367064	NA	NA	0.04792
Phe_367_1	Sense Organs	Myopia	Binary	ALL	1:219026992-220116879	1	219605333	G	T	0.4492	0.053866	0.005443	1.055	[1.044-1.067]	2.53e-21	20.596	1378720	6	++-+++	0.867416	Known	rs12028838	MODIFIER	Downstream gene	ZC3H11B	ENSG00000215817	ENST00000651890	NA	NA	0.30845
Phe_367_1	Sense Organs	Myopia	Binary	ALL	1:60305098-61391167	1	60859141	A	G	0.6491	-0.038833	0.005246	0.962	[0.952-0.972]	3.94e-15	14.405	1378720	6	--+-+-	0.122271	Known	rs556161	MODIFIER	Intron	-	ENSG00000231252	ENST00000667362	NA	NA	0.28103
Phe_367_1	Sense Organs	Myopia	Binary	EUR	2:145435988-146829900	2	146132097	A	C	0.4241	-0.045617	0.006015	0.955	[0.944-0.967]	3.35e-14	13.474	1215483	3	---	0.719779	Known	rs17789747	MODIFIER	Intergenic	-	-	-	NA	NA	0.03683
Phe_367_1	Sense Organs	Myopia	Binary	ALL	2:155962379-157117372	2	156558568	A	C	0.688	-0.039607	0.005479	0.961	[0.951-0.972]	7.19e-11	10.143	1378720	6	------	0.23023	Known	rs7558733	MODIFIER	Intron	GPD2	ENSG00000115159	ENST00000438166	NA	NA	0.13966
Phe_367_1	Sense Organs	Myopia	Binary	EUR	2:171170728-172567605	2	172066831	A	C	0.2628	-0.049047	0.007054	0.952	[0.939-0.965]	3.57e-12	11.447	1215483	3	---	0.601153	Known	rs788163	MODIFIER	Intron	METAP1D	ENSG00000172878	ENST00000315796	NA	NA	0.08828
Phe_367_1	Sense Organs	Myopia	Binary	EUR	2:177201185-178605222	2	177963089	C	G	0.4182	0.040771	0.005842	1.042	[1.030-1.054]	2.97e-12	11.527	1215483	3	+++	0.770256	Known	rs1821628	MODIFIER	Intron	PDE11A	ENSG00000128655	ENST00000286063	NA	NA	0.12235
Phe_367_1	Sense Organs	Myopia	Binary	EUR	2:1-806469	2	227066	G	A	0.3478	-0.050837	0.006314	0.95	[0.939-0.962]	8.18e-16	15.087	1215483	3	---	0.397524	Known	rs3791220	MODIFIER	Intron	SH3YL1	ENSG00000035115	ENST00000356150	NA	NA	0.05594
Phe_367_1	Sense Organs	Myopia	Binary	ALL	2:231928436-233095993	2	232520686	G	A	0.6975	-0.072133	0.005351	0.93	[0.921-0.940]	3.38e-40	39.471	1378720	6	------	0.00103569	Known	rs1550094	MODERATE	Missense	PRSS56	ENSG00000237412	ENST00000617714	c.88G>A	p.Ala30Thr	0.745
Phe_367_1	Sense Organs	Myopia	Binary	ALL	2:55265005-56434734	2	55861973	G	A	0.1032	0.076317	0.00866	1.079	[1.061-1.098]	2.76e-16	15.559	1378720	6	++++++	0.102607	Known	rs181661155	MODIFIER	Downstream gene	EFEMP1	ENSG00000115380	ENST00000355426	NA	NA	0.31427
Phe_367_1	Sense Organs	Myopia	Binary	ALL	3:140842573-141961669	3	141432148	G	A	0.3203	-0.053519	0.006008	0.948	[0.937-0.959]	6.68e-18	17.176	1378720	6	------	0.635276	Known	rs6789653	MODIFIER	Intron	ZBTB38	ENSG00000177311	ENST00000321464	NA	NA	0.40997
Phe_367_1	Sense Organs	Myopia	Binary	ALL	3:171602421-172602421	3	172102421	T	G	0.0906	-0.052925	0.00886	0.948	[0.932-0.965]	3.76e-8	7.424	1378720	6	----++	0.0688336	Known	rs62283809	MODIFIER	Intron	FNDC3B	ENSG00000075420	ENST00000415807	NA	NA	0.32918
Phe_367_1	Sense Organs	Myopia	Binary	ALL	3:28882260-29975148	3	29435986	G	A	0.3652	-0.032124	0.00594	0.968	[0.957-0.980]	4.48e-10	9.349	1378720	6	+-----	0.660602	Known	rs113279880	MODIFIER	Intron	RBMS3	ENSG00000144642	ENST00000383767	NA	NA	0.25147
Phe_367_1	Sense Organs	Myopia	Binary	EUR	3:45553311-46553311	3	46053311	A	C	0.6962	0.037226	0.00672	1.038	[1.024-1.052]	3.03e-8	7.518	1215483	3	++-	0.501328	Known	rs4396933	MODIFIER	Intron	XCR1	ENSG00000173578	ENST00000683768	NA	NA	0.53813
Phe_367_1	Sense Organs	Myopia	Binary	ALL	3:7638211-8656896	3	8153132	A	G	0.3001	0.039073	0.005696	1.04	[1.028-1.052]	8.35e-10	9.078	1378720	6	++++++	0.193683	Known	rs9681020	MODIFIER	Intron	LMCD1-AS1	ENSG00000227110	ENST00000654635	NA	NA	0.41695
Phe_367_1	Sense Organs	Myopia	Binary	EUR	4:79054076-82002653	4	81038314	A	G	0.0424	0.149586	0.016856	1.161	[1.124-1.200]	7.03e-19	18.153	1215483	3	+++	0.039335	Known	rs72868591	MODIFIER	Intron	BMP3	ENSG00000152785	ENST00000282701	NA	NA	0.17459
Phe_367_1	Sense Organs	Myopia	Binary	EUR	4:88325069-89374458	4	88838549	T	C	0.3163	-0.04657	0.006749	0.954	[0.942-0.967]	5.19e-12	11.285	1215483	3	---	0.040832	Known	rs10023099	MODIFIER	Intron	FAM13A	ENSG00000138640	ENST00000264344	NA	NA	0.13613
Phe_367_1	Sense Organs	Myopia	Binary	EUR	6:114290937-115313119	6	114813119	C	T	0.0636	0.071244	0.012748	1.074	[1.047-1.101]	2.29e-8	7.64	1215483	3	+++	0.328004	Known	rs138773562	MODIFIER	Intergenic	-	-	-	NA	NA	0.06387
Phe_367_1	Sense Organs	Myopia	Binary	ALL	6:115609219-116692791	6	116125413	A	G	0.4057	0.037133	0.005206	1.038	[1.027-1.048]	1.49e-10	9.828	1378720	6	++++++	0.00351056	Known	rs1064583	MODIFIER	Intron	NT5DC1	ENSG00000178425	ENST00000319550	NA	NA	0.34809
Phe_367_1	Sense Organs	Myopia	Binary	ALL	6:128889886-130037005	6	129498893	A	G	0.0885	-0.17145	0.011017	0.842	[0.824-0.861]	5.59e-54	53.252	1378720	6	--+---	0.0017683	Known	rs12193446	MODIFIER	Intron	LAMA2	ENSG00000196569	ENST00000421865	NA	NA	1
Phe_367_1	Sense Organs	Myopia	Binary	ALL	6:21554175-22637921	6	22097146	T	C	0.5455	0.054825	0.005227	1.056	[1.046-1.067]	1.56e-24	23.808	1378720	6	++-+++	0.839128	Known	rs1034071	MODIFIER	Intron	CASC15	ENSG00000272168	ENST00000688254	NA	NA	0.71354
Phe_367_1	Sense Organs	Myopia	Binary	EUR	6:50315121-51473048	6	50859537	TCTC	T	0.4645	-0.035929	0.006137	0.965	[0.953-0.976]	4.78e-9	8.32	817349	2	-?-	0.717923	Known	rs148226506	MODIFIER	Upstream gene	RPS17P5	ENSG00000060303	ENST00000498293	NA	NA	0.05681
Phe_367_1	Sense Organs	Myopia	Binary	ALL	6:72324321-73442720	6	72933566	C	A	0.6132	0.08408	0.005683	1.088	[1.076-1.100]	6.70e-49	48.174	1378720	6	++-+++	0.345673	Known	rs7744813	MODIFIER	Intron	KCNQ5	ENSG00000185760	ENST00000370398	NA	NA	1
Phe_367_1	Sense Organs	Myopia	Binary	EUR	7:158284173-159817452	7	159117776	G	A	0.0525	0.120549	0.017257	1.128	[1.091-1.167]	2.84e-12	11.547	1215483	3	+++	0.426602	Known	rs74802060	MODIFIER	Intron	VIPR2	ENSG00000106018	ENST00000262178	NA	NA	0.32614
Phe_367_1	Sense Organs	Myopia	Binary	ALL	8:40349278-41386878	8	40869063	G	A	0.215	-0.055519	0.006177	0.946	[0.935-0.958]	4.78e-19	18.321	1378720	6	------	0.0010331	Known	rs16890057	MODIFIER	Intron	ZMAT4	ENSG00000165061	ENST00000297737	NA	NA	0.36056
Phe_367_1	Sense Organs	Myopia	Binary	ALL	8:51921140-52987497	8	52461112	T	A	0.1548	0.046282	0.006674	1.047	[1.034-1.061]	5.61e-11	10.251	1378720	6	++++++	0.534295	Known	rs1866831	MODIFIER	Upstream gene	ST18	ENSG00000147488	ENST00000523652	NA	NA	0.11713
Phe_367_1	Sense Organs	Myopia	Binary	ALL	8:58442053-59829223	8	59266021	C	G	0.3188	-0.06784	0.005731	0.934	[0.924-0.945]	3.42e-30	29.466	1378720	6	------	0.733307	Known	rs72621438	MODIFIER	Intergenic	-	-	-	NA	NA	0.93013
Phe_367_1	Sense Organs	Myopia	Binary	EUR	9:17831118-18890741	9	18362107	T	A	0.5281	0.047098	0.006551	1.048	[1.035-1.062]	6.51e-13	12.187	1215483	3	+++	0.923477	Known	rs1340044	MODIFIER	Non coding transcript exon	-	ENSG00000227167	ENST00000443359	NA	NA	0.83152
Phe_367_1	Sense Organs	Myopia	Binary	ALL	9:68621772-69719464	9	69200988	G	A	0.1832	0.049045	0.007178	1.05	[1.036-1.065]	8.15e-11	10.089	1378720	6	++++++	0.480931	Novel	rs11145657	MODIFIER	Intron	TJP2	ENSG00000119139	ENST00000377245	NA	NA	0.1634
Phe_367_1	Sense Organs	Myopia	Binary	ALL	9:74008900-75044799	9	74534921	A	G	0.23	0.050143	0.005886	1.051	[1.039-1.064]	5.05e-15	14.297	1378720	6	++++++	0.124232	Known	rs7042950	MODIFIER	Intron	RORB	ENSG00000198963	ENST00000376896	NA	NA	0.98042
Phe_367_1	Sense Organs	Myopia	Binary	EUR	9:98605793-99656720	9	99136476	T	G	0.2355	0.040077	0.00713	1.041	[1.026-1.056]	1.90e-8	7.721	1215483	3	+++	0.952217	Known	rs10760674	MODIFIER	Intron	TGFBR1	ENSG00000106799	ENST00000374994	NA	NA	0.10106
Phe_367_1	Sense Organs	Myopia	Binary	ALL	10:112486821-113561768	10	112992744	T	C	0.202	0.055013	0.006523	1.057	[1.043-1.070]	1.30e-15	14.886	1378720	6	++-+++	0.106891	Known	rs17747324	MODIFIER	Intron	TCF7L2	ENSG00000148737	ENST00000355995	NA	NA	0.14859
Phe_367_1	Sense Organs	Myopia	Binary	ALL	10:121942610-122975839	10	122450168	T	C	0.2203	0.049205	0.006309	1.05	[1.038-1.064]	1.37e-12	11.863	1378720	6	++++++	0.281868	Known	rs11200630	MODIFIER	Upstream gene	ARMS2	ENSG00000254636	ENST00000528446	NA	NA	0.39665
Phe_367_1	Sense Organs	Myopia	Binary	EUR	10:47498213-48732605	10	48203517	C	G	0.2747	0.050383	0.006948	1.052	[1.037-1.066]	4.12e-13	12.385	1215483	3	+++	0.569995	Known	rs7906257	MODIFIER	Intron	FRMPD2	ENSG00000170324	ENST00000374201	NA	NA	0.07908
Phe_367_1	Sense Organs	Myopia	Binary	ALL	10:57981088-59116097	10	58532148	A	C	0.4926	-0.048851	0.005206	0.952	[0.943-0.962]	4.40e-21	20.356	1378720	6	------	0.453968	Known	rs1593674	MODIFIER	Intron	BICC1	ENSG00000122870	ENST00000373886	NA	NA	0.01399
Phe_367_1	Sense Organs	Myopia	Binary	ALL	10:76772068-77899400	10	77324533	G	GCTAT	0.3413	0.04443	0.005826	1.045	[1.034-1.057]	1.77e-12	11.752	1378720	6	++++++	0.343611	Known	rs36007501	MODIFIER	Intron	KCNMA1	ENSG00000156113	ENST00000286628	NA	NA	0.07385
Phe_367_1	Sense Organs	Myopia	Binary	EUR	10:83698902-84761268	10	84256734	T	C	0.3832	0.042229	0.006239	1.043	[1.030-1.056]	1.30e-11	10.886	1215483	3	+++	0.038951	Known	rs736141	MODIFIER	Intron	RGR	ENSG00000148604	ENST00000652092	NA	NA	0.1795
Phe_367_1	Sense Organs	Myopia	Binary	EUR	10:87753438-88783017	10	88275584	C	T	0.2442	-0.039008	0.006923	0.962	[0.949-0.975]	1.76e-8	7.756	1215483	3	--+	0.323211	Known	rs12415812	MODIFIER	Intron	RNLS	ENSG00000184719	ENST00000371947	NA	NA	0.1483
Phe_367_1	Sense Organs	Myopia	Binary	EUR	11:107649160-108975469	11	108150499	A	ACT	0.5643	-0.039225	0.006247	0.962	[0.950-0.973]	3.41e-10	9.468	817349	2	-?-	0.997286	Known	rs370101879	MODIFIER	Downstream gene	ACAT1	ENSG00000075239	ENST00000265838	NA	NA	0.0448
Phe_367_1	Sense Organs	Myopia	Binary	EUR	11:117280010-118304931	11	117790641	T	C	0.5011	0.039951	0.0062	1.041	[1.028-1.053]	1.17e-10	9.933	1215483	3	+++	0.43291	Known	rs4537790	MODIFIER	Intron	DSCAML1	ENSG00000177103	ENST00000651296	NA	NA	0.18213
Phe_367_1	Sense Organs	Myopia	Binary	EUR	11:118899439-119899439	11	119399439	G	A	0.0061	-0.228616	0.041837	0.796	[0.733-0.864]	4.64e-8	7.333	1215483	3	---	0.548519	Known	rs147640441	MODIFIER	Intron	USP2-AS1	ENSG00000245248	ENST00000500970	NA	NA	0.71877
Phe_367_1	Sense Organs	Myopia	Binary	ALL	11:29882991-30908784	11	30400521	T	G	0.3266	-0.024657	0.005518	0.976	[0.965-0.986]	2.18e-8	7.661	1378720	6	------	0.0958173	Novel	rs2065418	MODIFIER	Intron	MPPED2	ENSG00000066382	ENST00000448418	NA	NA	0.12007
Phe_367_1	Sense Organs	Myopia	Binary	ALL	11:39622764-40636367	11	40127755	A	T	0.1497	0.072284	0.006794	1.075	[1.061-1.089]	1.45e-24	23.837	1378720	6	++++++	0.663025	Known	rs11602008	MODIFIER	Intron	LRRC4C	ENSG00000148948	ENST00000528697	NA	NA	0.51546
Phe_367_1	Sense Organs	Myopia	Binary	EUR	11:61233015-62248295	11	61738996	C	T	0.4503	0.043318	0.006206	1.044	[1.032-1.057]	2.95e-12	11.53	1215483	3	+++	0.271758	Known	rs198442	MODIFIER	Intron	DAGLA	ENSG00000134780	ENST00000257215	NA	NA	0.36679
Phe_367_1	Sense Organs	Myopia	Binary	EUR	12:13386190-14418910	12	13886190	G	T	0.2493	0.040769	0.007164	1.042	[1.027-1.056]	1.26e-8	7.898	1215483	3	+++	0.385265	Known	rs17834080	MODIFIER	Intron	GRIN2B	ENSG00000273079	ENST00000609686	NA	NA	0.32672
Phe_367_1	Sense Organs	Myopia	Binary	ALL	12:55220985-56556039	12	55721801	C	T	0.1931	-0.096003	0.007451	0.908	[0.895-0.922]	1.32e-36	35.88	1378720	6	--+---	0.00163306	Known	rs3138142	LOW	Synonymous	RDH5	ENSG00000135437	ENST00000257895	NA	NA	0.59112
Phe_367_1	Sense Organs	Myopia	Binary	EUR	12:6345700-7388644	12	6845700	G	A	0.073	0.084688	0.011574	1.088	[1.064-1.113]	2.53e-13	12.596	1215483	3	+++	0.081479	Known	rs5442	MODIFIER	Downstream gene	CDCA3	ENSG00000111665	ENST00000538862	NA	NA	0.94374
Phe_367_1	Sense Organs	Myopia	Binary	ALL	12:8620982-9660708	12	9142916	A	G	0.3091	0.046862	0.005699	1.048	[1.036-1.060]	4.26e-14	13.37	1378720	6	++++++	0.127653	Known	rs7967599	MODIFIER	Intergenic	-	-	-	NA	NA	0.10571
Phe_367_1	Sense Organs	Myopia	Binary	ALL	13:99493469-101107173	13	100026497	T	C	0.4044	0.063044	0.005433	1.065	[1.054-1.076]	9.06e-29	28.043	1378720	6	++++++	0.386132	Known	rs9585318	MODIFIER	Downstream gene	NDUFA12P1	ENSG00000225999	ENST00000455914	NA	NA	0.27752
Phe_367_1	Sense Organs	Myopia	Binary	ALL	13:84466998-85530582	13	84999361	T	G	0.2416	0.041226	0.006302	1.042	[1.029-1.055]	5.82e-9	8.235	1378720	6	++++++	0.226283	Known	rs9547035	MODIFIER	Intergenic	-	-	-	NA	NA	0.09918
Phe_367_1	Sense Organs	Myopia	Binary	ALL	14:53430456-54807293	14	53946283	G	C	0.4654	-0.051017	0.005315	0.95	[0.940-0.960]	3.28e-19	18.484	1378720	6	------	0.0183653	Known	rs66913363	MODIFIER	Downstream gene	BMP4	ENSG00000125378	ENST00000245451	NA	NA	0.68971
Phe_367_1	Sense Organs	Myopia	Binary	ALL	14:59825385-61142107	14	60537171	G	C	0.5907	-0.037327	0.005518	0.963	[0.953-0.974]	1.11e-9	8.955	1378720	6	--+---	0.298506	Known	rs4899012	MODIFIER	Intron	-	ENSG00000258670	ENST00000557618	NA	NA	0.13991
Phe_367_1	Sense Organs	Myopia	Binary	EUR	14:73058370-74058370	14	73558370	GT	G	0.5429	0.042765	0.007805	1.044	[1.028-1.060]	4.27e-8	7.369	817349	2	+?+	0.544931	Known	rs67300726	MODIFIER	Intron	HEATR4	ENSG00000187105	ENST00000553558	NA	NA	0.95079
Phe_367_1	Sense Organs	Myopia	Binary	ALL	15:34187423-35241405	15	34713872	T	C	0.4518	0.076355	0.004994	1.079	[1.069-1.090]	4.96e-50	49.305	1378720	6	++++++	0.000139833	Known	rs634990	MODIFIER	Intergenic	-	-	-	NA	NA	0.99748
Phe_367_1	Sense Organs	Myopia	Binary	ALL	15:62776999-63815696	15	63282442	G	A	0.2162	-0.042212	0.006295	0.959	[0.947-0.971]	4.77e-10	9.322	1378720	6	------	0.276566	Known	rs12898755	MODIFIER	Intron	APH1B	ENSG00000138613	ENST00000261879	NA	NA	0.4779
Phe_367_1	Sense Organs	Myopia	Binary	ALL	15:73421016-74449165	15	73934367	C	G	0.4962	0.03234	0.005301	1.033	[1.022-1.044]	1.05e-8	7.977	1378720	6	++++++	0.0899794	Known	rs2028386	MODIFIER	Intron	LOXL1	ENSG00000129038	ENST00000261921	NA	NA	0.08262
Phe_367_1	Sense Organs	Myopia	Binary	ALL	15:78583005-79676761	15	79083005	G	A	0.4146	0.035029	0.005166	1.036	[1.025-1.046]	9.88e-11	10.005	1378720	6	++++++	0.0828506	Known	rs6495367	MODIFIER	Intron	RASGRF1	ENSG00000058335	ENST00000558480	NA	NA	0.2121
Phe_367_1	Sense Organs	Myopia	Binary	EUR	16:1-862974	16	357723	G	A	0.3362	-0.043178	0.006451	0.958	[0.946-0.970]	2.18e-11	10.661	1215483	3	---	0.963598	Known	rs7201895	MODIFIER	Upstream gene	AXIN1	ENSG00000103126	ENST00000262320	NA	NA	0.18995
Phe_367_1	Sense Organs	Myopia	Binary	ALL	16:6770914-7912997	16	7409682	G	C	0.3252	0.0816	0.005438	1.085	[1.074-1.097]	1.38e-49	48.861	1378720	6	++-+++	0.195178	Known	rs17648524	MODIFIER	Intron	RBFOX1	ENSG00000078328	ENST00000550418	NA	NA	0.73859
Phe_367_1	Sense Organs	Myopia	Binary	EUR	17:10991770-12033974	17	11503942	T	A	0.3925	0.047198	0.006378	1.048	[1.035-1.062]	1.36e-13	12.866	1215483	3	+++	0.452165	Known	rs2908972	MODIFIER	Intron	SHISA6	ENSG00000188803	ENST00000441885	NA	NA	0.9932
Phe_367_1	Sense Organs	Myopia	Binary	EUR	17:32085599-33424844	17	32919567	T	C	0.1851	0.053722	0.007663	1.055	[1.039-1.071]	2.37e-12	11.625	1215483	3	+++	0.669354	Known	rs62067160	MODIFIER	Intergenic	-	-	-	NA	NA	0.12141
Phe_367_1	Sense Organs	Myopia	Binary	ALL	17:56103918-57161701	17	56657282	A	G	0.5929	0.043674	0.005684	1.045	[1.033-1.056]	3.04e-13	12.517	1378720	6	++++++	0.667271	Known	rs12451582	MODIFIER	Intergenic	-	-	-	NA	NA	0.34966
Phe_367_1	Sense Organs	Myopia	Binary	EUR	17:6948160-8016960	17	7459769	T	C	0.3771	-0.03943	0.006336	0.961	[0.949-0.973]	4.87e-10	9.312	1215483	3	--+	0.194751	Known	rs9217	MODIFIER	3'UTR	ZBTB4	ENSG00000174282	ENST00000380599	NA	NA	0.21365
Phe_367_1	Sense Organs	Myopia	Binary	ALL	17:81082224-82082224	17	81582224	G	A	0.3422	0.026223	0.005862	1.027	[1.015-1.038]	4.21e-8	7.376	1378720	6	++++++	0.0318369	Novel	rs34635363	MODIFIER	Intron	NPLOC4	ENSG00000182446	ENST00000331134	NA	NA	0.08104
Phe_367_1	Sense Organs	Myopia	Binary	EUR	18:44786505-45838049	18	45309870	G	A	0.1805	-0.060483	0.007701	0.941	[0.927-0.956]	4.03e-15	14.394	1215483	3	---	0.350513	Known	rs12458939	MODIFIER	Intron	SLC14A2	ENSG00000132874	ENST00000586448	NA	NA	0.24016
Phe_367_1	Sense Organs	Myopia	Binary	EUR	18:49276439-50407375	18	49907375	G	C	0.1253	0.054697	0.008903	1.056	[1.038-1.075]	8.06e-10	9.093	1215483	3	+++	0.015536	Known	rs55754534	MODIFIER	Intron	MYO5B	ENSG00000167306	ENST00000285039	NA	NA	0.74375
Phe_367_1	Sense Organs	Myopia	Binary	EUR	18:73997823-75015730	18	74508579	A	G	0.2028	-0.04336	0.007253	0.958	[0.944-0.971]	2.26e-9	8.647	1215483	3	---	0.974872	Known	rs2278162	MODIFIER	Intron	CNDP2	ENSG00000133313	ENST00000324262	NA	NA	0.10747
Phe_367_1	Sense Organs	Myopia	Binary	ALL	19:18746803-20046823	19	19457850	T	C	0.3259	0.04033	0.005287	1.041	[1.030-1.052]	1.83e-12	11.738	1378720	6	++++++	0.567651	Known	rs4808203	MODIFIER	Intron	GATAD2A	ENSG00000167491	ENST00000683918	NA	NA	0.31354
Phe_367_1	Sense Organs	Myopia	Binary	EUR	19:47527362-48541176	19	48040605	G	A	0.8228	0.049239	0.008225	1.05	[1.034-1.068]	2.14e-9	8.669	1215483	3	+++	0.518624	Known	rs8105198	LOW	Splice region	CABP5	ENSG00000105507	ENST00000293255	NA	NA	0.0963
Phe_367_1	Sense Organs	Myopia	Binary	ALL	20:33446602-34635535	20	34112760	G	A	0.6927	0.0386	0.005705	1.039	[1.028-1.051]	2.90e-10	9.537	1378720	6	++++++	0.698385	Known	rs4911408	MODIFIER	Upstream gene	EIF2S2	ENSG00000125977	ENST00000374980	NA	NA	0.50007
Phe_367_1	Sense Organs	Myopia	Binary	ALL	20:35068093-36449965	20	35729853	A	C	0.0888	0.059626	0.008441	1.061	[1.044-1.079]	9.13e-11	10.039	1378720	6	++++++	0.206004	Known	rs11477002	MODIFIER	Intron	RBM39	ENSG00000131051	ENST00000253363	NA	NA	0.04825
Phe_367_1	Sense Organs	Myopia	Binary	EUR	20:6265851-7282072	20	6774523	G	C	0.597	-0.038604	0.006433	0.962	[0.950-0.974]	1.96e-9	8.707	1215483	3	---	0.11716	Known	rs235766	MODIFIER	Intron	BMP2	ENSG00000125845	ENST00000378827	NA	NA	0.25682
Phe_367_1	Sense Organs	Myopia	Binary	EUR	21:14466851-15467968	21	14966851	G	C	0.1067	0.053899	0.009441	1.055	[1.036-1.075]	1.14e-8	7.945	1215483	3	+++	0.249265	Known	rs2229742	MODERATE	Missense	NRIP1	ENSG00000180530	ENST00000318948	c.1342C>G	p.Arg448Gly	0.43244
Phe_367_1	Sense Organs	Myopia	Binary	ALL	22:45466942-46499048	22	45969677	G	T	0.2952	0.050028	0.005885	1.051	[1.039-1.063]	6.78e-17	16.169	1378720	6	++++-+	0.0599296	Known	rs9723267	MODIFIER	Intron	WNT7B	ENSG00000188064	ENST00000339464	NA	NA	0.40709
Phe_367_2	Sense Organs	Astigmatism	Binary	ALL	10:112498590-113498590	10	112998590	C	T	0.2633	0.029777	0.004877	1.03	[1.020-1.040]	3.35e-8	7.475	1349070	6	++-+++	0.719953	Novel	rs7903146	MODIFIER	Intron	TCF7L2	ENSG00000148737	ENST00000355995	NA	NA	0.55303
Phe_367_2	Sense Organs	Astigmatism	Binary	EUR	11:12335517-13350609	11	12847962	T	C	0.598	-0.029807	0.005442	0.971	[0.960-0.981]	4.32e-8	7.364	1192044	3	--+	0.146431	Novel	rs6486064	MODIFIER	Intron	TEAD1	ENSG00000187079	ENST00000527636	NA	NA	0.2285
Phe_367_4	Sense Organs	Presbyopia	Binary	ALL	10:112489975-113557250	10	112998590	C	T	0.2519	0.03465	0.004502	1.035	[1.026-1.044]	1.18e-12	11.928	946895	5	++++-	0.00851433	Known	rs7903146	MODIFIER	Intron	TCF7L2	ENSG00000148737	ENST00000355995	NA	NA	0.776
Phe_367_4	Sense Organs	Presbyopia	Binary	EUR	16:53263996-54311575	16	53775211	C	T	0.4114	0.033715	0.004922	1.034	[1.024-1.044]	7.39e-12	11.131	785878	2	+-	0.080438	Known	rs55872725	MODIFIER	Intron	FTO	ENSG00000140718	ENST00000471389	NA	NA	0.02901
Phe_367_8	Sense Organs	Hypermetropia	Binary	EUR	1:206650011-207853248	1	207271583	C	G	0.6844	0.050755	0.006507	1.052	[1.039-1.066]	6.19e-15	14.208	1207814	3	+++	0.49452	Known	rs59036171	MODIFIER	Intron	LINC02942	ENSG00000237074	ENST00000634239	NA	NA	0.05934
Phe_367_8	Sense Organs	Hypermetropia	Binary	ALL	1:219062641-220116879	1	219606018	G	A	0.4575	-0.044988	0.00547	0.956	[0.946-0.966]	3.50e-14	13.456	977795	5	--+-?-	0.170239	Known	rs71640857	MODIFIER	Downstream gene	ZC3H11B	ENSG00000215817	ENST00000651890	NA	NA	0.18269
Phe_367_8	Sense Organs	Hypermetropia	Binary	EUR	1:60093144-61155648	1	60640753	G	A	0.5031	-0.036583	0.006407	0.964	[0.952-0.976]	1.13e-8	7.947	811807	2	-?-	0.023327	Known	rs10889194	MODIFIER	Upstream gene	LINC01748	ENSG00000226476	ENST00000439156	NA	NA	0.27965
Phe_367_8	Sense Organs	Hypermetropia	Binary	ALL	1:90226740-91233119	1	90728134	T	C	0.396	-0.036904	0.005584	0.964	[0.953-0.974]	3.61e-9	8.443	1373800	6	-----+	0.368142	Known	rs12568187	MODIFIER	Downstream gene	-	ENSG00000287076	ENST00000659815	NA	NA	0.35218
Phe_367_8	Sense Organs	Hypermetropia	Binary	ALL	2:171231446-172567555	2	171997407	G	A	0.2187	0.04428	0.006171	1.045	[1.033-1.058]	4.82e-11	10.317	1373800	6	+++++-	0.839563	Known	rs56218609	MODIFIER	Upstream gene	METAP1D	ENSG00000172878	ENST00000315796	NA	NA	0.07974
Phe_367_8	Sense Organs	Hypermetropia	Binary	ALL	2:1-709223	2	207729	G	A	0.3635	-0.035716	0.005789	0.965	[0.954-0.976]	2.61e-9	8.583	977795	5	--+-?-	0.751563	Novel	rs57376780	MODIFIER	Intron	-	ENSG00000227061	ENST00000653001	NA	NA	0.70758
Phe_367_8	Sense Organs	Hypermetropia	Binary	ALL	2:232008056-233025208	2	232520686	G	A	0.697	0.045193	0.005578	1.046	[1.035-1.058]	6.08e-14	13.216	1373800	6	++++++	0.54746	Known	rs1550094	MODERATE	Missense	PRSS56	ENSG00000237412	ENST00000617714	c.88G>A	p.Ala30Thr	0.99241
Phe_367_8	Sense Organs	Hypermetropia	Binary	EUR	3:140874443-141939370	3	141414608	G	A	0.4361	0.037439	0.006355	1.038	[1.025-1.051]	3.83e-9	8.417	1207814	3	+++	0.382304	Known	rs1991431	MODIFIER	Intron	ZBTB38	ENSG00000177311	ENST00000321464	NA	NA	0.09071
Phe_367_8	Sense Organs	Hypermetropia	Binary	EUR	3:171547335-172614745	3	172102421	T	G	0.0602	0.088927	0.013694	1.093	[1.064-1.123]	8.37e-11	10.077	1207814	3	+++	0.176102	Known	rs62283809	MODIFIER	Intron	FNDC3B	ENSG00000075420	ENST00000415807	NA	NA	0.13128
Phe_367_8	Sense Organs	Hypermetropia	Binary	EUR	3:23672747-24714986	3	24214986	A	T	0.6022	0.034031	0.006213	1.035	[1.022-1.047]	4.32e-8	7.365	1207814	3	+++	0.497885	Known	rs826250	MODIFIER	Intron	THRB	ENSG00000151090	ENST00000646209	NA	NA	0.12415
Phe_367_8	Sense Organs	Hypermetropia	Binary	EUR	3:28890074-29920970	3	29405461	T	C	0.5088	0.03607	0.006049	1.037	[1.025-1.049]	2.48e-9	8.606	1207814	3	+++	0.61111	Known	rs4680827	MODIFIER	Intron	RBMS3	ENSG00000144642	ENST00000383767	NA	NA	0.62386
Phe_367_8	Sense Organs	Hypermetropia	Binary	ALL	3:7616578-8698580	3	8149560	T	C	0.4362	-0.048645	0.005278	0.953	[0.943-0.962]	1.02e-17	16.991	1373800	6	------	0.766159	Known	rs431005	MODIFIER	Intron	LMCD1-AS1	ENSG00000227110	ENST00000654635	NA	NA	0.19832
Phe_367_8	Sense Organs	Hypermetropia	Binary	EUR	4:79110171-80116484	4	79616484	G	A	0.7366	0.039693	0.006926	1.04	[1.026-1.055]	9.98e-9	8.001	1207814	3	+-+	0.193811	Known	rs7662551	MODIFIER	Intron	LINC00989	ENSG00000250334	ENST00000668018	NA	NA	0.13036
Phe_367_8	Sense Organs	Hypermetropia	Binary	ALL	4:80525379-81557637	4	81031483	T	A	0.0249	-0.1385	0.020928	0.871	[0.836-0.907]	2.12e-9	8.673	1367570	5	--?---	0.719617	Known	rs74764079	MODERATE	Missense	BMP3	ENSG00000152785	ENST00000282701	c.199T>A	p.Tyr67Asn	0.42212
Phe_367_8	Sense Organs	Hypermetropia	Binary	EUR	5:60055913-61245207	5	60744809	A	G	0.4387	0.037101	0.006021	1.038	[1.026-1.050]	7.19e-10	9.143	1207814	3	++-	0.154936	Known	rs4400080	MODIFIER	Non coding transcript exon	KRT8P31	ENSG00000250148	ENST00000504812	NA	NA	0.03591
Phe_367_8	Sense Organs	Hypermetropia	Binary	ALL	6:128911529-130096279	6	129498893	A	G	0.0882	0.120752	0.010431	1.128	[1.106-1.152]	4.47e-29	28.35	1373800	6	++++++	0.358564	Known	rs12193446	MODIFIER	Intron	LAMA2	ENSG00000196569	ENST00000421865	NA	NA	1
Phe_367_8	Sense Organs	Hypermetropia	Binary	EUR	6:150473094-151478660	6	150977448	T	G	0.2854	-0.036658	0.006603	0.964	[0.952-0.977]	2.83e-8	7.548	1207814	3	---	0.027285	Known	rs6939514	MODIFIER	Intron	MTHFD1L	ENSG00000120254	ENST00000367321	NA	NA	0.03763
Phe_367_8	Sense Organs	Hypermetropia	Binary	ALL	6:21555902-22603008	6	22090309	T	A	0.5379	-0.039887	0.005201	0.961	[0.951-0.971]	1.93e-12	11.713	1373800	6	--+--+	0.489832	Known	rs12191766	MODIFIER	Intron	CASC15	ENSG00000272168	ENST00000688254	NA	NA	0.29025
Phe_367_8	Sense Organs	Hypermetropia	Binary	ALL	6:25620925-26623311	6	26123311	G	C	0.5206	0.03177	0.005317	1.032	[1.022-1.043]	4.73e-8	7.325	1373800	6	++++++	0.186655	Known	rs198822	MODIFIER	Upstream gene	H2AC6	ENSG00000180573	ENST00000377791	NA	NA	0.06068
Phe_367_8	Sense Organs	Hypermetropia	Binary	ALL	6:72353448-73439860	6	72933566	C	A	0.614	-0.065949	0.005743	0.936	[0.926-0.947]	9.28e-30	29.032	1373800	6	-+----	0.391496	Known	rs7744813	MODIFIER	Intron	KCNQ5	ENSG00000185760	ENST00000370398	NA	NA	0.93533
Phe_367_8	Sense Organs	Hypermetropia	Binary	ALL	8:40349278-41394724	8	40867324	T	TC	0.2155	0.047256	0.006246	1.048	[1.036-1.061]	1.85e-14	13.733	1373800	6	++-+++	0.875986	Known	rs71546316	MODIFIER	Intron	ZMAT4	ENSG00000165061	ENST00000297737	NA	NA	0.20878
Phe_367_8	Sense Organs	Hypermetropia	Binary	EUR	8:58719635-59780467	8	59266162	C	A	0.3228	0.047431	0.006382	1.049	[1.036-1.062]	1.07e-13	12.971	1207814	3	+++	0.334553	Known	rs10089517	MODIFIER	Intergenic	-	-	-	NA	NA	0.60281
Phe_367_8	Sense Organs	Hypermetropia	Binary	ALL	9:17811309-18883608	9	18358130	A	G	0.5227	-0.046572	0.005726	0.954	[0.944-0.965]	4.62e-14	13.335	1373800	6	------	0.791406	Known	rs7047314	MODIFIER	Downstream gene	-	ENSG00000227167	ENST00000443359	NA	NA	0.55453
Phe_367_8	Sense Organs	Hypermetropia	Binary	ALL	9:74034921-75034921	9	74534921	A	G	0.2306	-0.036141	0.005852	0.965	[0.954-0.976]	4.83e-8	7.316	1373800	6	-----+	0.703823	Known	rs7042950	MODIFIER	Intron	RORB	ENSG00000198963	ENST00000376896	NA	NA	0.26668
Phe_367_8	Sense Organs	Hypermetropia	Binary	ALL	10:121942610-123012618	10	122452080	C	T	0.2253	-0.046044	0.006244	0.955	[0.943-0.967]	1.05e-11	10.979	1373800	6	------	0.47832	Known	rs11200633	MODIFIER	Upstream gene	ARMS2	ENSG00000254636	ENST00000528446	NA	NA	0.07656
Phe_367_8	Sense Organs	Hypermetropia	Binary	EUR	10:58005404-59093136	10	58525025	G	C	0.3905	0.049341	0.007516	1.051	[1.035-1.066]	5.21e-11	10.283	811807	2	+?-	0.173892	Known	rs11594240	MODIFIER	Intron	BICC1	ENSG00000122870	ENST00000373886	NA	NA	0.11027
Phe_367_8	Sense Organs	Hypermetropia	Binary	EUR	10:83700393-84761268	10	84225821	C	T	0.4637	0.038593	0.006062	1.039	[1.027-1.052]	1.94e-10	9.713	1207814	3	+++	0.534244	Known	rs4933985	MODIFIER	Upstream gene	LRIT2	ENSG00000204033	ENST00000372113	NA	NA	0.09015
Phe_367_8	Sense Organs	Hypermetropia	Binary	EUR	11:131504423-132624322	11	132050173	A	G	0.3204	-0.045605	0.006721	0.955	[0.943-0.968]	1.16e-11	10.937	1207814	3	---	0.835984	Known	rs58795	MODIFIER	Intron	NTM	ENSG00000182667	ENST00000683400	NA	NA	0.2261
Phe_367_8	Sense Organs	Hypermetropia	Binary	ALL	11:39627750-40640855	11	40127755	A	T	0.1501	-0.063318	0.007177	0.939	[0.926-0.952]	2.92e-16	15.534	1373800	6	------	0.40461	Known	rs11602008	MODIFIER	Intron	LRRC4C	ENSG00000148948	ENST00000528697	NA	NA	0.50278
Phe_367_8	Sense Organs	Hypermetropia	Binary	ALL	12:45230630-46561116	12	46011267	C	T	0.4578	0.037451	0.005553	1.038	[1.027-1.050]	3.73e-10	9.429	1373800	6	++-+++	0.00583711	Known	rs7970129	MODIFIER	Intergenic	-	-	-	NA	NA	0.18899
Phe_367_8	Sense Organs	Hypermetropia	Binary	ALL	12:55220985-56457562	12	55721994	C	A	0.1945	0.083072	0.007277	1.087	[1.071-1.102]	9.47e-28	27.024	1373800	6	++++++	0.124225	Known	rs3138141	MODIFIER	Intron	RDH5	ENSG00000135437	ENST00000257895	NA	NA	0.6027
Phe_367_8	Sense Organs	Hypermetropia	Binary	ALL	12:6345700-7388644	12	6888644	A	G	0.0666	-0.089539	0.012076	0.914	[0.893-0.936]	1.92e-12	11.716	1367570	5	--?---	0.961542	Known	rs112947941	MODIFIER	Downstream gene	RPL13P5	ENSG00000240370	ENST00000441655	NA	NA	0.54118
Phe_367_8	Sense Organs	Hypermetropia	Binary	ALL	12:8623182-9660708	12	9142861	C	T	0.309	-0.035258	0.00582	0.965	[0.954-0.976]	4.84e-11	10.315	1373800	6	------	0.340157	Known	rs7953026	MODIFIER	Intergenic	-	-	-	NA	NA	0.14936
Phe_367_8	Sense Organs	Hypermetropia	Binary	ALL	13:99493469-100675406	13	100016739	C	G	0.4044	-0.048874	0.005685	0.952	[0.942-0.963]	2.92e-16	15.534	1373800	6	--+---	0.0593765	Known	rs8000506	MODIFIER	Intergenic	-	-	-	NA	NA	0.15549
Phe_367_8	Sense Organs	Hypermetropia	Binary	EUR	13:84443186-85457089	13	84956153	C	T	0.2639	-0.039342	0.006927	0.961	[0.948-0.975]	1.35e-8	7.869	1207814	3	-+-	0.436693	Known	rs9546968	MODIFIER	Intergenic	-	-	-	NA	NA	0.0642
Phe_367_8	Sense Organs	Hypermetropia	Binary	ALL	14:59820263-61349546	14	60490561	C	T	0.5893	0.050799	0.005587	1.052	[1.041-1.064]	7.77e-18	17.11	1373800	6	++++++	0.882379	Known	rs2093210	MODIFIER	Upstream gene	C14orf39	ENSG00000179008	ENST00000321731	NA	NA	0.32857
Phe_367_8	Sense Organs	Hypermetropia	Binary	ALL	15:34190688-35240655	15	34713872	T	C	0.4525	-0.064311	0.005144	0.938	[0.928-0.947]	1.19e-33	32.923	1373800	6	------	0.792913	Known	rs634990	MODIFIER	Intergenic	-	-	-	NA	NA	0.8076
Phe_367_8	Sense Organs	Hypermetropia	Binary	ALL	16:6906935-7912993	16	7410698	A	G	0.3454	-0.063653	0.005619	0.938	[0.928-0.949]	3.41e-27	26.467	977795	5	----?+	0.156571	Known	rs7184522	MODIFIER	Intron	RBFOX1	ENSG00000078328	ENST00000550418	NA	NA	0.37327
Phe_367_8	Sense Organs	Hypermetropia	Binary	ALL	17:11002764-12028935	17	11503942	T	A	0.3897	-0.042937	0.005701	0.958	[0.947-0.969]	1.14e-11	10.943	1373800	6	------	0.157096	Known	rs2908972	MODIFIER	Intron	SHISA6	ENSG00000188803	ENST00000441885	NA	NA	0.99576
Phe_367_8	Sense Organs	Hypermetropia	Binary	ALL	17:48682768-49743576	17	49206453	C	T	0.3125	0.042573	0.005925	1.043	[1.031-1.056]	2.25e-11	10.647	1373800	6	++++++	0.558703	Known	rs55634267	MODIFIER	3'UTR	GNGT2	ENSG00000167083	ENST00000507680	NA	NA	0.41506
Phe_367_8	Sense Organs	Hypermetropia	Binary	EUR	17:56105541-57161701	17	56639325	A	G	0.6145	-0.040776	0.006392	0.96	[0.948-0.972]	1.78e-10	9.75	1207814	3	---	0.226716	Known	rs11079249	MODIFIER	Intergenic	-	-	-	NA	NA	0.06655
Phe_367_8	Sense Organs	Hypermetropia	Binary	EUR	17:6959769-8031502	17	7511639	G	C	0.5834	-0.035506	0.006315	0.965	[0.953-0.977]	1.88e-8	7.725	1207814	3	---	0.843729	Known	rs2071502	MODIFIER	Intron	POLR2A	ENSG00000181222	ENST00000674977	NA	NA	0.05188
Phe_367_8	Sense Organs	Hypermetropia	Binary	ALL	18:44663906-45838049	18	45307920	A	G	0.1444	0.062432	0.007186	1.064	[1.050-1.080]	9.52e-16	15.022	1373800	6	++-+++	0.268688	Known	rs58004513	MODIFIER	Intron	SLC14A2	ENSG00000132874	ENST00000586448	NA	NA	0.45048
Phe_367_8	Sense Organs	Hypermetropia	Binary	ALL	18:49349792-50407375	18	49864655	T	G	0.1245	-0.050876	0.008149	0.95	[0.935-0.966]	1.89e-8	7.724	1373800	6	------	0.0852876	Known	rs12965607	MODIFIER	Intron	MYO5B	ENSG00000167306	ENST00000285039	NA	NA	0.39883
Phe_367_8	Sense Organs	Hypermetropia	Binary	ALL	22:45467859-46482906	22	45967859	A	G	0.3971	-0.038519	0.005576	0.962	[0.952-0.973]	1.74e-10	9.759	1373800	6	----+-	0.0777735	Known	rs10453441	MODIFIER	Intron	WNT7B	ENSG00000188064	ENST00000339464	NA	NA	0.91381
Phe_367_9	Sense Organs	Blindness and low vision	Binary	EUR	1:195717205-197840492	1	196721814	C	CTT	0.3961	-0.188134	0.010654	0.829	[0.811-0.846]	8.75e-70	69.058	822098	2	--?	0.65546	Known	rs33956114	MODIFIER	Intron	CFH	ENSG00000000971	ENST00000367429	NA	NA	0.20992
Phe_367_9	Sense Organs	Blindness and low vision	Binary	EUR	4:102333242-103660938	4	103160938	T	C	0.0059	0.398791	0.072122	1.49	[1.294-1.716]	3.21e-8	7.493	844821	2	+?+	0.94737	Known	rs75810911	MODIFIER	Intron	CENPE	ENSG00000138778	ENST00000265148	NA	NA	0.41895
Phe_367_9	Sense Organs	Blindness and low vision	Binary	EUR	6:31376907-33158698	6	31926578	C	T	0.1103	-0.135148	0.01736	0.874	[0.844-0.904]	6.97e-15	14.157	1240084	3	--+	0.003391	Known	rs556679	MODIFIER	Upstream gene	C2	ENSG00000166278	ENST00000299367	NA	NA	0.56629
Phe_367_9	Sense Organs	Blindness and low vision	Binary	EUR	10:121832340-123036136	10	122455695	T	C	0.2224	0.222416	0.011737	1.249	[1.221-1.278]	4.42e-80	79.355	1240084	3	+++	0.087084	Known	rs36212733	MODIFIER	Intron	ARMS2	ENSG00000254636	ENST00000528446	NA	NA	0.2388
Phe_367_9	Sense Organs	Blindness and low vision	Binary	EUR	10:126796392-127796392	10	127296392	C	T	4e-04	1.06684	0.19334	2.906	[1.990-4.245]	3.43e-8	7.465	1240084	3	+++	0.275045	Novel	rs181831248	MODIFIER	Intron	DOCK1	ENSG00000150760	ENST00000623213	NA	NA	0.79532
Phe_367_9	Sense Organs	Blindness and low vision	Binary	EUR	16:15054663-16054663	16	15554663	C	CT	0.5358	0.060462	0.010975	1.062	[1.040-1.085]	3.61e-8	7.443	844821	2	+?+	0.364577	Known	rs55937169	MODIFIER	Intron	BMERB1	ENSG00000166780	ENST00000300006	NA	NA	0.58918
Phe_367_9	Sense Organs	Blindness and low vision	Binary	EUR	19:44406745-45412678	19	44912678	G	T	0.1353	-0.095017	0.016245	0.909	[0.881-0.939]	4.95e-9	8.306	1240084	3	--+	0.015101	Novel	rs7256200	MODIFIER	Upstream gene	APOC1	ENSG00000130208	ENST00000592535	NA	NA	0.46735
Phe_367_9	Sense Organs	Blindness and low vision	Binary	EUR	19:6216268-7218376	19	6718376	G	C	0.2036	0.073481	0.011913	1.076	[1.051-1.102]	6.91e-10	9.161	1240084	3	+++	0.880239	Known	rs2230199	MODERATE	Missense	C3	ENSG00000125730	ENST00000245907	c.304C>G	p.Arg102Gly	0.75153
Phe_368	Sense Organs	Visual disturbances	Binary	AFR	3:61647309-62647309	3	62147309	A	T	0.0407	0.203703	0.035793	1.226	[1.143-1.315]	1.26e-8	7.899	112131	2	++	0.792213	Novel	rs6791767	MODIFIER	Intron	PTPRG	ENSG00000144724	ENST00000474889	NA	NA	0.99877
Phe_368	Sense Organs	Visual disturbances	Binary	AFR	4:47042379-48042379	4	47542379	A	G	0.801	-0.097547	0.017366	0.907	[0.877-0.938]	1.94e-8	7.712	112131	2	--	0.09395	Known	rs6846205	MODIFIER	Intron	ATP10D	ENSG00000145246	ENST00000273859	NA	NA	0.99562
Phe_368	Sense Organs	Visual disturbances	Binary	AFR	7:24351717-25351717	7	24851717	C	G	0.0451	-0.21256	0.037441	0.809	[0.751-0.870]	1.37e-8	7.864	112131	2	--	0.973732	Known	rs143672281	MODIFIER	Intron	OSBPL3	ENSG00000070882	ENST00000313367	NA	NA	0.99483
Phe_368	Sense Organs	Visual disturbances	Binary	EUR	17:81082224-82197618	17	81645371	A	G	0.6345	-0.043221	0.007083	0.958	[0.944-0.971]	1.05e-9	8.98	816295	2	--	0.733825	Known	rs6420484	MODERATE	Missense	TSPAN10	ENSG00000182612	ENST00000611590	c.416A>G	p.Tyr139Cys	0.08771
Phe_368_1	Sense Organs	Amblyopia	Binary	EUR	6:128998893-129998893	6	129498893	A	G	0.0965	0.168443	0.027329	1.183	[1.122-1.249]	7.11e-10	9.148	1258850	3	+++	0.207472	Known	rs12193446	MODIFIER	Intron	LAMA2	ENSG00000196569	ENST00000421865	NA	NA	0.99964
Phe_368_1	Sense Organs	Amblyopia	Binary	ALL	6:53521160-54521160	6	54021160	T	C	0.0057	0.490974	0.110323	1.634	[1.316-2.028]	8.25e-10	9.084	1439430	5	+++--	0.0625546	Novel	rs116512063	MODIFIER	Intron	MLIP-AS1	ENSG00000235050	ENST00000626804	NA	NA	0.99988
Phe_368_1	Sense Organs	Amblyopia	Binary	EUR	11:118845432-119965365	11	119345432	C	A	0.0058	0.538498	0.085632	1.713	[1.449-2.027]	3.21e-10	9.494	1258850	3	+++	0.745344	Known	rs150902999	MODERATE	Missense	MFRP	ENSG00000235718	ENST00000619721	c.629G>T	p.Gly210Val	0.91481
Phe_368_1	Sense Organs	Amblyopia	Binary	EUR	11:88678528-89701920	11	89201920	C	T	0.3084	0.094584	0.01698	1.099	[1.063-1.136]	2.54e-8	7.595	1258850	3	+++	0.420287	Novel	rs12285584	MODIFIER	Intron	TYR	ENSG00000077498	ENST00000263321	NA	NA	0.46999
Phe_368_1	Sense Organs	Amblyopia	Binary	EUR	12:6345700-7388644	12	6888644	A	G	0.0723	-0.210917	0.034147	0.81	[0.757-0.866]	6.54e-10	9.184	1258850	3	---	0.873102	Novel	rs112947941	MODIFIER	Downstream gene	RPL13P5	ENSG00000240370	ENST00000441655	NA	NA	0.54921
Phe_368_1	Sense Organs	Amblyopia	Binary	EUR	15:27485101-28589743	15	27985101	C	T	0.0055	0.593496	0.087775	1.81	[1.524-2.150]	1.37e-11	10.865	1258850	3	+-+	0.086863	Known	rs121918166	MODERATE	Missense	OCA2	ENSG00000104044	ENST00000354638	c.1327G>A	p.Val443Ile	0.95914
Phe_368_1	Sense Organs	Amblyopia	Binary	EUR	15:34206533-35217674	15	34716134	A	G	0.4162	-0.093187	0.016194	0.911	[0.883-0.940]	8.69e-9	8.061	1258850	3	---	0.667211	Novel	rs685352	MODIFIER	Intergenic	-	-	-	NA	NA	0.15661
Phe_368_1	Sense Organs	Amblyopia	Binary	EUR	15:78250394-79306803	15	78781952	C	T	0.3854	0.096278	0.016238	1.101	[1.067-1.137]	3.04e-9	8.516	1258850	3	+++	0.940672	Known	rs4887109	MODIFIER	Intron	ADAMTS7	ENSG00000136378	ENST00000388820	NA	NA	0.04247
Phe_368_1	Sense Organs	Amblyopia	Binary	EUR	17:81017760-82220657	17	81639794	T	C	0.6259	-0.202075	0.016521	0.817	[0.791-0.844]	2.11e-34	33.675	1258850	3	---	0.041334	Known	rs9747347	MODIFIER	Upstream gene	NPLOC4	ENSG00000182446	ENST00000331134	NA	NA	0.15477
Phe_369_5	Sense Organs	Conjunctivitis, infectious	Binary	EUR	1:92925939-93925939	1	93425939	T	C	0.0133	0.153191	0.026734	1.166	[1.106-1.228]	1.00e-8	7.999	835368	2	++?	0.301688	Known	rs190174465	MODIFIER	Intergenic	-	-	-	NA	NA	0.86365
Phe_369_5	Sense Organs	Conjunctivitis, infectious	Binary	EUR	2:101585948-103091500	2	102297182	A	AAAAC	0.1462	-0.094537	0.011982	0.91	[0.889-0.931]	3.02e-15	14.519	818075	2	?--	0.888445	Known	rs34395902	MODIFIER	Intergenic	-	-	-	NA	NA	0.89092
Phe_369_5	Sense Organs	Conjunctivitis, infectious	Binary	EUR	2:27882012-28882012	2	28382012	A	G	0.5486	0.04221	0.007721	1.043	[1.027-1.059]	4.58e-8	7.339	1244789	3	+++	0.256667	Known	rs906805	MODIFIER	Downstream gene	FOSL2-AS1	ENSG00000229951	ENST00000445878	NA	NA	0.21335
Phe_369_5	Sense Organs	Conjunctivitis, infectious	Binary	ALL	2:7798563-8811571	2	8302417	G	A	0.2861	-0.046624	0.007408	0.954	[0.941-0.968]	2.09e-11	10.681	1591680	6	--+---	0.860415	Known	rs891058	MODIFIER	Intron	LINC00299	ENSG00000236790	ENST00000430192	NA	NA	0.44898
Phe_369_5	Sense Organs	Conjunctivitis, infectious	Binary	EUR	3:4334002-5334002	3	4834002	C	T	0.036	0.102862	0.018047	1.108	[1.070-1.148]	1.20e-8	7.921	1244789	3	++-	0.777675	Known	rs114305493	MODIFIER	Intron	ITPR1	ENSG00000150995	ENST00000649015	NA	NA	0.99728
Phe_369_5	Sense Organs	Conjunctivitis, infectious	Binary	ALL	4:121603614-122603614	4	122103614	C	A	0.2982	-0.041947	0.007491	0.959	[0.945-0.973]	1.68e-8	7.774	1591680	6	------	0.521005	Known	rs72684793	MODIFIER	Intergenic	-	-	-	NA	NA	0.40689
Phe_369_5	Sense Organs	Conjunctivitis, infectious	Binary	EUR	4:38281338-39343577	4	38806210	G	GT	0.1316	-0.095294	0.014553	0.909	[0.884-0.935]	5.83e-11	10.234	818075	2	?--	0.825412	Known	rs11464936	MODIFIER	Upstream gene	TLR1	ENSG00000174125	ENST00000308979	NA	NA	0.46249
Phe_369_5	Sense Organs	Conjunctivitis, infectious	Binary	ALL	5:110569301-111635520	5	111117378	A	G	0.2967	0.049947	0.007795	1.051	[1.035-1.067]	7.59e-12	11.12	1479270	5	+?+++-	0.338018	Known	rs17624321	MODIFIER	Intron	WDR36	ENSG00000134987	ENST00000513710	NA	NA	0.93602
Phe_369_5	Sense Organs	Conjunctivitis, infectious	Binary	ALL	5:39992553-40992553	5	40492553	C	T	0.5117	0.041557	0.006827	1.042	[1.029-1.056]	4.59e-8	7.338	1591680	6	++++++	0.924218	Novel	rs7714574	MODIFIER	Intron	-	ENSG00000285552	ENST00000649444	NA	NA	0.26631
Phe_369_5	Sense Organs	Conjunctivitis, infectious	Binary	EUR	6:30847372-33329584	6	32618599	A	G	0.3682	-0.060292	0.007866	0.941	[0.927-0.956]	1.79e-14	13.747	1244789	3	---	0.515376	Known	rs11755689	MODIFIER	Intergenic	-	-	-	NA	NA	0.35657
Phe_369_5	Sense Organs	Conjunctivitis, infectious	Binary	EUR	11:118227513-119374569	11	118808756	CAACT	C	0.6719	0.061378	0.009321	1.063	[1.044-1.083]	4.55e-11	10.342	818075	2	?++	0.993201	Known	rs147808567	MODIFIER	Intergenic	-	-	-	NA	NA	0.26955
Phe_369_5	Sense Organs	Conjunctivitis, infectious	Binary	EUR	11:75925438-77091029	11	76584554	G	A	0.434	0.050443	0.007605	1.052	[1.036-1.068]	3.29e-11	10.483	1244789	3	++-	0.061105	Known	rs11236791	MODIFIER	Intergenic	-	-	-	NA	NA	0.11813
Phe_370_1	Sense Organs	Corneal ulcer	Binary	EUR	2:224015956-225015956	2	224515956	C	T	0.0037	0.572312	0.090027	1.772	[1.486-2.114]	2.06e-10	9.687	847206	2	-+?	0.419438	Known	rs546617538	MODIFIER	Intron	CUL3	ENSG00000036257	ENST00000264414	NA	NA	0.99805
Phe_370_1	Sense Organs	Corneal ulcer	Binary	EUR	2:225673677-228183356	2	227208153	G	A	0.1026	0.332339	0.023249	1.394	[1.332-1.459]	2.36e-46	45.627	1256466	3	+++	0.003883	Known	rs4533464	MODIFIER	Intron	COL4A3	ENSG00000169031	ENST00000396578	NA	NA	0.33214
Phe_370_1	Sense Organs	Corneal ulcer	Binary	EUR	6:31872293-33424107	6	32605785	T	C	0.1654	0.179237	0.022136	1.196	[1.146-1.249]	5.63e-16	15.25	1256466	3	+++	0.283249	Known	rs602457	MODIFIER	Intergenic	-	-	-	NA	NA	0.13792
Phe_370_1	Sense Organs	Corneal ulcer	Binary	EUR	15:82686448-83686448	15	83186448	A	G	0.0113	0.3484	0.06355	1.417	[1.251-1.605]	4.20e-8	7.377	847206	2	++?	0.08581	Known	rs142520538	MODIFIER	Intron	HDGFL3	ENSG00000166503	ENST00000299633	NA	NA	0.62002
Phe_370_1	Sense Organs	Corneal ulcer	Binary	EUR	15:84195537-85195537	15	84695537	A	C	0.0094	0.354875	0.06345	1.426	[1.259-1.615]	2.23e-8	7.651	847206	2	++?	0.710219	Known	rs542898561	MODIFIER	Intron	SEC11A	ENSG00000140612	ENST00000268220	NA	NA	0.58625
Phe_371	Sense Organs	Inflammation of the eye	Binary	EUR	2:159795238-160795238	2	160295238	A	G	0.0013	0.610115	0.110651	1.841	[1.482-2.286]	3.51e-8	7.455	813296	2	++	0.92879	Known	rs150015973	MODIFIER	Intron	RBMS1	ENSG00000153250	ENST00000348849	NA	NA	0.99168
Phe_371	Sense Organs	Inflammation of the eye	Binary	ALL	6:30716130-31990975	6	31404865	C	T	0.0377	0.186722	0.014986	1.205	[1.170-1.241]	3.92e-38	37.407	980371	5	++-+?+?	0.00464414	Known	rs189600525	MODIFIER	Intron	MICA	ENSG00000204520	ENST00000449934	NA	NA	0.22668
Phe_371	Sense Organs	Inflammation of the eye	Binary	ALL	15:27611713-28834401	15	28118913	A	G	0.739	0.02745	0.007826	1.028	[1.012-1.044]	8.65e-10	9.063	995530	7	-+++-+-	0.866357	Known	rs7494942	MODIFIER	Intron	HERC2	ENSG00000128731	ENST00000261609	NA	NA	0.24634
Phe_371	Sense Organs	Inflammation of the eye	Binary	EUR	16:89116880-90544390	16	89919709	C	T	0.0934	0.074693	0.011879	1.078	[1.053-1.103]	3.22e-10	9.492	813296	2	++	0.31183	Known	rs1805007	MODIFIER	Upstream gene	TUBB3	ENSG00000258947	ENST00000315491	NA	NA	0.09829
Phe_371	Sense Organs	Inflammation of the eye	Binary	EUR	17:47932346-49094454	17	48448941	A	C	0.3611	-0.042783	0.007045	0.958	[0.945-0.971]	1.26e-9	8.901	813296	2	--	0.425025	Known	rs4794678	MODIFIER	Intergenic	-	-	-	NA	NA	0.12329
Phe_371_1	Sense Organs	Uveitis, noninfectious or NOS	Binary	ALL	6:30231978-33158953	6	31368220	C	T	0.0327	1.04491	0.034902	2.843	[2.655-3.044]	6.39e-198	197.194	1212390	5	+++++	0.0079478	Known	rs146683910	MODIFIER	Intron	-	ENSG00000285647	ENST00000649421	NA	NA	0.99668
Phe_371_1	Sense Organs	Uveitis, noninfectious or NOS	Binary	ALL	15:27532537-29776383	15	28285036	C	T	0.6769	-0.111695	0.019784	0.894	[0.860-0.930]	1.17e-13	12.933	1212390	5	+-+--	0.191867	Known	rs1667394	MODIFIER	Intron	HERC2	ENSG00000128731	ENST00000261609	NA	NA	0.77274
Phe_371_2	Sense Organs	Conjunctivitis, noninfectious	Binary	EUR	15:27611713-28750810	15	28111713	C	T	0.8089	0.122124	0.018418	1.13	[1.090-1.171]	3.34e-11	10.476	814175	2	++	0.176094	Known	rs1129038	MODIFIER	3'UTR	HERC2	ENSG00000128731	ENST00000261609	NA	NA	0.67432
Phe_371_3	Sense Organs	Inflammation of eyelids	Binary	EUR	2:19074244-20074244	2	19574244	G	C	0.6341	0.04504	0.008258	1.046	[1.029-1.063]	4.92e-8	7.308	818533	2	+-	0.042838	Known	rs1834792	MODIFIER	Intergenic	-	-	-	NA	NA	0.3348
Phe_371_3	Sense Organs	Inflammation of eyelids	Binary	ALL	5:131754694-133224891	5	132649822	CA	C	0.2738	-0.050364	0.008863	0.951	[0.935-0.968]	3.35e-11	10.475	992119	5	+----	0.467108	Known	rs111692274	MODIFIER	Downstream gene	RAD50	ENSG00000113522	ENST00000378823	NA	NA	0.53661
Phe_371_3	Sense Organs	Inflammation of eyelids	Binary	EUR	15:27618913-28618913	15	28118913	A	G	0.8333	0.060484	0.01102	1.062	[1.040-1.086]	4.05e-8	7.392	818533	2	++	0.460597	Known	rs7494942	MODIFIER	Intron	HERC2	ENSG00000128731	ENST00000261609	NA	NA	0.21108
Phe_371_3	Sense Organs	Inflammation of eyelids	Binary	EUR	16:89116880-90544390	16	89919709	C	T	0.0933	0.088853	0.013486	1.093	[1.064-1.122]	4.44e-11	10.352	818533	2	++	0.198356	Known	rs1805007	MODIFIER	Upstream gene	TUBB3	ENSG00000258947	ENST00000315491	NA	NA	0.2941
Phe_371_3	Sense Organs	Inflammation of eyelids	Binary	ALL	17:47932346-49110390	17	48587867	T	G	0.1572	-0.063609	0.009649	0.938	[0.921-0.956]	7.81e-10	9.107	992119	5	----+	0.79204	Known	rs4793938	MODIFIER	Downstream gene	HOXB5	ENSG00000120075	ENST00000239151	NA	NA	0.13357
Phe_372	Sense Organs	Disorders of conjunctiva	Binary	EUR	2:65810212-66878499	2	66343999	TA	T	0.3434	0.081914	0.012848	1.085	[1.058-1.113]	1.82e-10	9.739	1223607	3	+++	0.258076	Known	rs5831805	MODIFIER	Intergenic	-	-	-	NA	NA	0.11588
Phe_372	Sense Organs	Disorders of conjunctiva	Binary	AFR	5:35213944-36213944	5	35713944	GTAT	G	0.5376	0.134404	0.024537	1.144	[1.090-1.200]	4.31e-8	7.365	120831	2	+-	0.005602	Novel	rs370862856	MODIFIER	Intron	SPEF2	ENSG00000152582	ENST00000356031	NA	NA	0.93944
Phe_372	Sense Organs	Disorders of conjunctiva	Binary	EUR	6:2075349-3077840	6	2577840	A	G	0.3831	-0.071589	0.01246	0.931	[0.908-0.954]	9.16e-9	8.038	1223607	3	---	0.96056	Novel	rs1772961	MODIFIER	Intergenic	-	-	-	NA	NA	0.23465
Phe_372	Sense Organs	Disorders of conjunctiva	Binary	EUR	8:76642782-77642782	8	77142782	G	T	0.0017	1.53048	0.279271	4.62	[2.673-7.987]	4.25e-8	7.372	790511	2	?++	0.960782	Novel	rs187839575	MODIFIER	Intergenic	-	-	-	NA	NA	0.99607
Phe_372	Sense Organs	Disorders of conjunctiva	Binary	ALL	10:86099956-87166857	10	86613522	C	T	0.1595	0.079477	0.012925	1.083	[1.056-1.110]	1.85e-9	8.733	1400950	6	++++++	0.795802	Known	rs7895667	MODIFIER	Intergenic	-	-	-	NA	NA	0.06479
Phe_372	Sense Organs	Disorders of conjunctiva	Binary	EUR	11:31128761-32269551	11	31753848	T	C	0.5097	0.072801	0.012244	1.076	[1.050-1.102]	2.75e-9	8.561	1223607	3	+++	0.369042	Known	rs7948834	MODIFIER	Intron	ELP4	ENSG00000109911	ENST00000640961	NA	NA	0.17405
Phe_372	Sense Organs	Disorders of conjunctiva	Binary	EUR	12:27810910-28883406	12	28346942	C	T	0.4443	0.067286	0.012183	1.07	[1.044-1.095]	3.33e-8	7.477	1223607	3	+++	0.230542	Novel	rs11049546	MODIFIER	Intron	CCDC91	ENSG00000123106	ENST00000536442	NA	NA	0.02872
Phe_372	Sense Organs	Disorders of conjunctiva	Binary	EUR	15:46100045-47105179	15	46605179	C	T	0.0131	0.313473	0.056118	1.368	[1.226-1.527]	2.32e-8	7.634	1223607	3	+++	0.232457	Known	rs554035	MODIFIER	Intron	-	ENSG00000287704	ENST00000686120	NA	NA	0.26641
Phe_374	Sense Organs	Other disorders of eyelids	Binary	EUR	1:170162733-171172855	1	170662733	A	T	0.1094	0.069136	0.012506	1.072	[1.046-1.098]	3.23e-8	7.49	841291	2	+-	0.000228	Known	rs112604242	MODIFIER	Upstream gene	PRRX1	ENSG00000116132	ENST00000239461	NA	NA	0.06424
Phe_374	Sense Organs	Other disorders of eyelids	Binary	EUR	2:55265005-56434734	2	55812900	A	T	0.1273	0.101327	0.011829	1.107	[1.081-1.133]	1.07e-17	16.97	841291	2	++	0.75673	Known	rs10207635	MODIFIER	Intergenic	-	-	-	NA	NA	0.34219
Phe_374	Sense Organs	Other disorders of eyelids	Binary	ALL	4:102079650-103079650	4	102579650	T	A	0.324	0.050968	0.008861	1.052	[1.034-1.071]	9.87e-9	8.006	1030240	6	++++++	0.958248	Novel	rs13149243	MODIFIER	Intron	NFKB1	ENSG00000109320	ENST00000226574	NA	NA	0.33167
Phe_374	Sense Organs	Other disorders of eyelids	Binary	EUR	7:73497841-74608420	7	74077705	A	G	0.0925	-0.094254	0.014854	0.91	[0.884-0.937]	2.22e-10	9.654	841291	2	--	0.658759	Known	rs78808004	MODIFIER	Intergenic	-	-	-	NA	NA	0.576
Phe_374	Sense Organs	Other disorders of eyelids	Binary	EUR	10:117455905-118624644	10	118063926	A	G	0.2409	-0.104081	0.009192	0.901	[0.885-0.918]	1.01e-29	28.996	841291	2	--	0.000197	Known	rs10886198	MODIFIER	Intron	CASC2	ENSG00000177640	ENST00000435944	NA	NA	0.99933
Phe_374	Sense Organs	Other disorders of eyelids	Binary	EUR	12:84682714-85728156	12	85182714	G	A	0.1712	0.061212	0.010431	1.063	[1.042-1.085]	4.40e-9	8.356	841291	2	++	0.133096	Known	rs11609649	MODIFIER	Intron	LRRIQ1	ENSG00000133640	ENST00000393217	NA	NA	0.63699
Phe_374	Sense Organs	Other disorders of eyelids	Binary	ALL	15:47693729-48693729	15	48193729	T	C	0.7993	0.10811	0.021646	1.114	[1.068-1.162]	2.53e-8	7.596	604814	5	++?--+	0.0434482	Novel	rs2413887	MODIFIER	Intron	CTXN2	ENSG00000233932	ENST00000417307	NA	NA	0.99786
Phe_374	Sense Organs	Other disorders of eyelids	Binary	EUR	16:89169749-90526667	16	89728952	C	T	0.0841	0.089655	0.014639	1.094	[1.063-1.126]	9.10e-10	9.041	841291	2	++	0.148802	Known	rs79139787	MODIFIER	Intron	ZNF276	ENSG00000158805	ENST00000443381	NA	NA	0.39758
Phe_374	Sense Organs	Other disorders of eyelids	Binary	EUR	21:27681802-28852570	21	28203182	G	A	0.5351	-0.044969	0.007892	0.956	[0.941-0.971]	1.21e-8	7.917	841291	2	--	0.632203	Novel	rs28791557	MODIFIER	Intron	LINC01695	ENSG00000236532	ENST00000453420	NA	NA	0.02211
Phe_374_1	Sense Organs	Ectropion or entropion	Binary	EUR	2:55270413-56375609	2	55834678	T	C	0.0728	0.174368	0.029488	1.19	[1.124-1.261]	3.36e-9	8.474	854796	2	++	0.030141	Novel	rs10187329	MODIFIER	Intergenic	-	-	-	NA	NA	0.21723
Phe_374_1	Sense Organs	Ectropion or entropion	Binary	EUR	6:1-896321	6	396321	C	T	0.1883	0.123776	0.021564	1.132	[1.085-1.181]	9.47e-9	8.024	854796	2	++	0.094145	Novel	rs12203592	MODIFIER	Intron	IRF4	ENSG00000137265	ENST00000380956	NA	NA	0.99574
Phe_374_1	Sense Organs	Ectropion or entropion	Binary	EUR	16:89148436-90556154	16	89919709	C	T	0.0929	0.180454	0.025835	1.198	[1.139-1.260]	2.85e-12	11.545	854796	2	++	0.055175	Known	rs1805007	MODIFIER	Upstream gene	TUBB3	ENSG00000258947	ENST00000315491	NA	NA	0.10728
Phe_374_3	Sense Organs	Ptosis of eyelid	Binary	EUR	5:107426013-108426013	5	107926013	T	A	0.339	0.076334	0.013943	1.079	[1.050-1.109]	4.38e-8	7.358	854846	2	++	0.417004	Known	rs1433054	MODIFIER	Intron	FBXL17	ENSG00000145743	ENST00000542267	NA	NA	0.53463
Phe_374_3	Sense Organs	Ptosis of eyelid	Binary	ALL	8:98374299-99920748	8	99001334	C	T	0.3746	0.081409	0.012843	1.085	[1.058-1.112]	3.28e-10	9.484	1043200	5	+++++	0.710084	Novel	rs10955193	MODIFIER	Intron	VPS13B-DT	ENSG00000253948	ENST00000686056	NA	NA	0.6101
Phe_374_3	Sense Organs	Ptosis of eyelid	Binary	EUR	10:117455905-118601768	10	118063926	A	G	0.2409	-0.135963	0.015377	0.873	[0.847-0.900]	9.40e-19	18.027	854846	2	--	0.69208	Known	rs10886198	MODIFIER	Intron	CASC2	ENSG00000177640	ENST00000435944	NA	NA	0.85035
Phe_374_3	Sense Organs	Ptosis of eyelid	Binary	ALL	14:22980895-23980895	14	23480895	T	C	0.0349	0.056495	0.033273	1.058	[0.991-1.129]	3.89e-8	7.41	1043200	5	-++-+	0.597879	Known	rs57395461	MODIFIER	Downstream gene	NGDN	ENSG00000129460	ENST00000408901	NA	NA	0.99667
Phe_374_3	Sense Organs	Ptosis of eyelid	Binary	EUR	14:62817663-63817663	14	63317663	G	A	0.0406	0.192208	0.032668	1.212	[1.137-1.292]	4.01e-9	8.397	854846	2	++	0.107124	Novel	rs34096978	MODERATE	Missense	GPHB5	ENSG00000179600	ENST00000621500	c.187C>T	p.Arg63Cys	0.98862
Phe_374_3	Sense Organs	Ptosis of eyelid	Binary	ALL	17:70974332-71976022	17	71476022	A	C	0.7562	0.102721	0.014687	1.108	[1.077-1.141]	1.77e-10	9.752	1043200	5	+++++	0.958037	Known	rs12941198	MODIFIER	Intergenic	-	-	-	NA	NA	0.99398
Phe_375	Sense Organs	Disorders of lacrimal system	Binary	ALL	2:101764346-102767158	2	102267158	C	T	0.1671	0.032928	0.013036	1.033	[1.007-1.060]	4.38e-8	7.359	1388040	6	--+---	0.725391	Novel	rs1882510	MODIFIER	Intergenic	-	-	-	NA	NA	0.42782
Phe_375	Sense Organs	Disorders of lacrimal system	Binary	EUR	6:31751007-33213500	6	32619054	C	T	0.2994	-0.075288	0.011696	0.927	[0.906-0.949]	1.22e-10	9.914	1251932	3	---	0.504057	Known	rs13191810	MODIFIER	Intergenic	-	-	-	NA	NA	0.5273
Phe_375	Sense Organs	Disorders of lacrimal system	Binary	AFR	9:11218583-12226163	9	11719161	A	T	0.069	0.582176	0.099165	1.79	[1.474-2.174]	4.34e-9	8.363	127417	2	++	0.207793	Known	rs112698981	MODIFIER	Intron	-	ENSG00000285784	ENST00000649122	NA	NA	0.22933
Phe_377	Sense Organs	Disorders of optic nerve and visual pathways	Binary	EUR	1:21035272-22035272	1	21535272	A	G	0.3965	0.07825	0.012784	1.081	[1.055-1.109]	9.30e-10	9.031	1262857	3	+++	0.698649	Novel	rs10799703	MODIFIER	Intron	ALPL	ENSG00000162551	ENST00000374840	NA	NA	0.93833
Phe_377	Sense Organs	Disorders of optic nerve and visual pathways	Binary	ALL	2:131434694-132434694	2	131934694	A	C	0.049	0.060588	0.027535	1.062	[1.007-1.121]	3.29e-8	7.483	1439420	5	-++++	0.4233	Novel	rs113920466	MODIFIER	Intergenic	-	-	-	NA	NA	0.57779
Phe_377	Sense Organs	Disorders of optic nerve and visual pathways	Binary	EUR	2:55259933-56398563	2	55805864	C	T	0.2303	0.111591	0.01451	1.118	[1.087-1.150]	1.46e-14	13.834	1262857	3	++-	0.186389	Known	rs12615158	MODIFIER	Intergenic	-	-	-	NA	NA	0.50493
Phe_377	Sense Organs	Disorders of optic nerve and visual pathways	Binary	EUR	5:151778240-152876455	5	152304009	T	G	0.4654	-0.074847	0.012549	0.928	[0.905-0.951]	2.46e-9	8.61	1262857	3	---	0.755529	Novel	rs61460223	MODIFIER	Intergenic	-	-	-	NA	NA	0.01486
Phe_377	Sense Organs	Disorders of optic nerve and visual pathways	Binary	EUR	9:21474219-22621350	9	22049483	C	CTT	0.5731	-0.113182	0.012613	0.893	[0.871-0.915]	2.87e-19	18.542	1262857	3	---	0.161084	Known	rs34713115	MODIFIER	Intron	CDKN2B-AS1	ENSG00000240498	ENST00000650946	NA	NA	0.22783
Phe_377	Sense Organs	Disorders of optic nerve and visual pathways	Binary	EUR	14:59822458-61387277	14	60490561	C	T	0.6333	0.098712	0.012955	1.104	[1.076-1.132]	2.54e-14	13.594	1262857	3	+++	0.571584	Known	rs2093210	MODIFIER	Upstream gene	C14orf39	ENSG00000179008	ENST00000321731	NA	NA	0.17308
Phe_377_1	Sense Organs	Optic atrophy	Binary	EUR	2:55305864-56305864	2	55805864	C	T	0.2306	0.125484	0.022797	1.134	[1.084-1.186]	3.70e-8	7.431	855449	2	++	0.296445	Novel	rs12615158	MODIFIER	Intergenic	-	-	-	NA	NA	0.2338
Phe_377_3	Sense Organs	Optic neuritis/neuropathy	Binary	EUR	2:55228487-56467638	2	55805864	C	T	0.2341	0.226343	0.024284	1.254	[1.196-1.315]	1.16e-20	19.937	857171	2	++	0.28442	Novel	rs12615158	MODIFIER	Intergenic	-	-	-	NA	NA	0.49072
Phe_377_3	Sense Organs	Optic neuritis/neuropathy	Binary	EUR	9:21496624-22585720	9	22049483	C	CTT	0.5697	-0.162054	0.021406	0.85	[0.815-0.887]	3.72e-14	13.43	857171	2	--	0.737489	Known	rs34713115	MODIFIER	Intron	CDKN2B-AS1	ENSG00000240498	ENST00000650946	NA	NA	0.17259
Phe_377_3	Sense Organs	Optic neuritis/neuropathy	Binary	EUR	14:59822458-61219545	14	60419432	T	C	0.3948	-0.157754	0.02204	0.854	[0.818-0.892]	8.21e-13	12.086	857171	2	--	0.408922	Known	rs1272131	MODIFIER	Intron	C14orf39	ENSG00000179008	ENST00000498565	NA	NA	0.1197
Phe_378	Sense Organs	Strabismus and other disorders of binocular eye movements	Binary	EUR	17:81142628-82154130	17	81642628	G	A	0.5216	-0.065171	0.011258	0.937	[0.916-0.958]	7.09e-9	8.15	1246536	3	---	0.505696	Known	rs9912071	MODIFIER	Intron	TSPAN10	ENSG00000182612	ENST00000611590	NA	NA	0.14216
Phe_378_1	Sense Organs	Strabismus (not specified as paralytic)	Binary	EUR	7:1494382-2544147	7	2003554	AG	A	0.3512	0.061904	0.011159	1.064	[1.041-1.087]	2.90e-8	7.538	1255968	3	+++	0.102145	Known	rs112027685	MODIFIER	Intron	MAD1L1	ENSG00000002822	ENST00000265854	NA	NA	0.07645
Phe_378_1	Sense Organs	Strabismus (not specified as paralytic)	Binary	EUR	17:81059543-82219522	17	81648542	A	G	0.6225	-0.085598	0.010903	0.918	[0.899-0.938]	4.13e-15	14.384	1255968	3	---	0.434619	Known	rs7405453	MODIFIER	Downstream gene	PDE6G	ENSG00000185527	ENST00000331056	NA	NA	0.17628
Phe_378_5	Sense Organs	Paralytic strabismus	Binary	EUR	20:59879640-60879640	20	60379640	TG	T	0.3684	0.168016	0.030171	1.183	[1.115-1.255]	2.57e-8	7.591	860561	2	+?+	0.380069	Known	rs55865395	MODIFIER	Intron	MIR646HG	ENSG00000228340	ENST00000659856	NA	NA	0.99049
Phe_379	Sense Organs	Other disorders of eye	Binary	EUR	14:33527546-34527551	14	34027546	AG	A	0.2133	-0.044425	0.007838	0.957	[0.942-0.971]	1.45e-8	7.84	819663	2	-+	0.016254	Known	rs371392953	MODIFIER	Intron	EGLN3	ENSG00000129521	ENST00000551935	NA	NA	0.4623
Phe_379_2	Sense Organs	Disorders of vitreous body	Binary	ALL	2:226416884-227540223	2	227017464	G	A	0.4513	-0.039658	0.005608	0.961	[0.951-0.972]	1.12e-10	9.951	1414190	6	--+---	0.606919	Novel	rs4234066	MODIFIER	Intron	COL4A4	ENSG00000081052	ENST00000396625	NA	NA	0.0669
Phe_379_2	Sense Organs	Disorders of vitreous body	Binary	EUR	3:28889252-29905461	3	29405461	T	C	0.5091	-0.040559	0.006187	0.96	[0.949-0.972]	5.54e-11	10.256	1238196	3	--+	0.058412	Known	rs4680827	MODIFIER	Intron	RBMS3	ENSG00000144642	ENST00000383767	NA	NA	0.99454
Phe_379_2	Sense Organs	Disorders of vitreous body	Binary	ALL	6:31905601-33368664	6	32405601	A	T	0.0367	0.103959	0.016085	1.11	[1.075-1.145]	4.17e-12	11.38	1407800	5	+-?+++	0.0868712	Known	rs3806155	MODIFIER	Intron	BTNL2	ENSG00000204290	ENST00000454136	NA	NA	0.98493
Phe_379_2	Sense Organs	Disorders of vitreous body	Binary	EUR	13:109802688-110802688	13	110302688	A	C	0.502	0.034572	0.006209	1.035	[1.023-1.048]	2.58e-8	7.589	1238196	3	++-	0.563074	Novel	rs7317591	MODIFIER	Intron	COL4A1	ENSG00000187498	ENST00000375820	NA	NA	0.98944
Phe_379_2	Sense Organs	Disorders of vitreous body	Binary	EUR	14:33526188-34541305	14	34027546	AG	A	0.2133	-0.058172	0.009113	0.943	[0.927-0.960]	1.73e-10	9.761	826612	2	-?-	0.327777	Known	rs371392953	MODIFIER	Intron	EGLN3	ENSG00000129521	ENST00000551935	NA	NA	0.3005
Phe_379_2	Sense Organs	Disorders of vitreous body	Binary	EUR	16:76973378-77973378	16	77473378	C	T	0.6771	0.037382	0.006742	1.038	[1.024-1.052]	2.95e-8	7.531	1238196	3	+++	0.53344	Novel	rs7206309	MODIFIER	Intergenic	-	-	-	NA	NA	0.29054
Phe_379_2	Sense Organs	Disorders of vitreous body	Binary	ALL	16:86184909-87184909	16	86684909	C	T	0.1372	0.050817	0.008841	1.052	[1.034-1.071]	1.16e-8	7.937	1414190	6	+++++-	0.274564	Novel	rs62042107	MODIFIER	Intergenic	-	-	-	NA	NA	0.80023
Phe_379_2	Sense Organs	Disorders of vitreous body	Binary	EUR	21:27612136-28632284	21	28119253	G	C	0.6398	-0.036209	0.006501	0.964	[0.952-0.977]	2.55e-8	7.593	1238196	3	---	0.584062	Novel	rs2776154	MODIFIER	Non coding transcript exon	LINC01695	ENSG00000236532	ENST00000453420	NA	NA	0.11359
Phe_379_3	Sense Organs	Aphakia and other disorders of lens	Binary	EUR	7:45673679-46674655	7	46174655	A	G	0.2675	0.099669	0.016338	1.105	[1.070-1.141]	1.06e-9	8.976	854411	2	++	0.67884	Novel	rs17172647	MODIFIER	Intergenic	-	-	-	NA	NA	0.58094
Phe_379_3	Sense Organs	Aphakia and other disorders of lens	Binary	EUR	9:113797146-114797146	9	114297146	A	T	0.8992	-0.150718	0.027098	0.86	[0.816-0.907]	2.67e-8	7.574	854411	2	--	0.871466	Novel	rs2636873	MODIFIER	Intron	COL27A1	ENSG00000196739	ENST00000356083	NA	NA	0.99299
Phe_379_3	Sense Organs	Aphakia and other disorders of lens	Binary	EUR	11:1-686604	11	186604	T	C	0.8592	-0.156876	0.026181	0.855	[0.812-0.900]	2.07e-9	8.683	854411	2	--	0.006701	Known	rs7124615	MODIFIER	Downstream gene	-	ENSG00000255229	ENST00000527297	NA	NA	0.97781
Phe_379_4	Sense Organs	Anomalies of pupillary function	Binary	EUR	5:20786371-21786371	5	21286371	G	T	0.8548	-0.227639	0.039143	0.796	[0.738-0.860]	6.04e-9	8.219	1267057	3	---	0.869329	Novel	rs3870964	MODIFIER	Intergenic	-	-	-	NA	NA	0.1988
Phe_379_5	Sense Organs	Disorders of iris and ciliary body	Binary	EUR	6:30908805-31922588	6	31422588	T	TAC	0.062	0.438667	0.075794	1.551	[1.337-1.799]	7.14e-9	8.146	802228	2	?++	0.201756	Novel	rs202079042	MODIFIER	Intergenic	-	-	-	NA	NA	0.4339
Phe_379_5	Sense Organs	Disorders of iris and ciliary body	Binary	EUR	11:88595261-89742989	11	89178528	C	A	0.3117	0.127342	0.019829	1.136	[1.093-1.181]	1.34e-10	9.871	1247770	3	+-+	0.016491	Known	rs1042602	MODERATE	Missense	TYR	ENSG00000077498	ENST00000263321	c.575C>A	p.Ser192Tyr	0.5284
Phe_379_9	Sense Organs	Pain, swelling or discharge of eye	Binary	EUR	6:30853587-31958471	6	31393061	A	G	0.0849	0.279523	0.043596	1.322	[1.214-1.440]	1.44e-10	9.842	820692	2	?++	0.090088	Known	rs142740116	MODIFIER	Downstream gene	-	ENSG00000272221	ENST00000606743	NA	NA	0.3903
Phe_380_1	Sense Organs	Otitis externa	Binary	EUR	6:29442965-30442965	6	29942965	G	C	0.6943	-0.083961	0.014566	0.919	[0.894-0.946]	8.21e-9	8.086	850410	2	-+	0.058954	Known	rs78306866	MODERATE	Missense	HLA-A	ENSG00000206503	ENST00000376809	c.282G>C	p.Gln94His	0.80079
Phe_380_1	Sense Organs	Otitis externa	Binary	EUR	6:30910502-31962944	6	31412380	TGCTG	T	0.1027	0.114885	0.019292	1.122	[1.080-1.165]	2.60e-9	8.585	850410	2	++	0.034969	Known	rs138201170	HIGH	Frameshift	MICA	ENSG00000204520	ENST00000449934	c.953_956del	p.Gly318AlafsTer67	0.38026
Phe_380_1	Sense Organs	Otitis externa	Binary	EUR	6:32190847-33190847	6	32690847	G	A	0.6957	0.083078	0.015139	1.087	[1.055-1.119]	4.07e-8	7.39	850410	2	++	0.636374	Novel	rs2157051	MODIFIER	Intergenic	-	-	-	NA	NA	0.73148
Phe_380_1	Sense Organs	Otitis externa	Binary	EUR	10:5490698-6622369	10	6036590	G	A	0.1072	0.143905	0.018505	1.155	[1.114-1.197]	7.45e-15	14.128	850410	2	++	0.247384	Known	rs12722522	MODIFIER	Intron	IL2RA	ENSG00000134460	ENST00000379959	NA	NA	0.29177
Phe_380_4	Sense Organs	Impacted cerumen	Binary	ALL	1:170324869-171416422	1	170879927	G	A	0.1521	0.05342	0.007892	1.055	[1.039-1.071]	1.79e-9	8.746	1394210	5	+++++	0.953987	Known	rs3862938	MODIFIER	Intron	-	ENSG00000231424	ENST00000669750	NA	NA	0.06767
Phe_380_4	Sense Organs	Impacted cerumen	Binary	EUR	2:198319343-199523299	2	198887889	G	A	0.325	-0.045709	0.00731	0.955	[0.942-0.969]	4.03e-10	9.395	1227347	3	--+	0.046096	Known	rs1917932	MODIFIER	Intron	-	ENSG00000231557	ENST00000456031	NA	NA	0.0464
Phe_380_4	Sense Organs	Impacted cerumen	Binary	EUR	3:99651455-100680147	3	100154473	C	T	0.3849	0.038712	0.006844	1.039	[1.026-1.054]	1.55e-8	7.811	1227347	3	+++	0.810902	Known	rs2130369	MODIFIER	Intron	CMSS1	ENSG00000184220	ENST00000421999	NA	NA	0.12639
Phe_380_4	Sense Organs	Impacted cerumen	Binary	ALL	4:153593391-155034632	4	154239277	A	G	0.0075	0.303553	0.028451	1.355	[1.281-1.432]	3.36e-24	23.474	1394210	5	+++++	0.595783	Known	rs150004475	MODERATE	Missense	DCHS2	ENSG00000197410	ENST00000357232	c.7385T>C	p.Val2462Ala	0.6189
Phe_380_4	Sense Organs	Impacted cerumen	Binary	ALL	6:84419710-85419710	6	84919710	G	A	0.4414	0.036241	0.006154	1.037	[1.024-1.049]	3.64e-8	7.439	1394210	5	+++++	0.958159	Novel	rs1322852	MODIFIER	Intergenic	-	-	-	NA	NA	0.35835
Phe_380_4	Sense Organs	Impacted cerumen	Binary	ALL	8:8798175-9808144	8	9301760	A	AG	0.6465	-0.064222	0.007278	0.938	[0.925-0.951]	1.27e-17	16.897	1394210	5	----+	0.101541	Known	rs5889273	MODIFIER	Intron	PPP1R3B-DT	ENSG00000248538	ENST00000523246	NA	NA	0.3003
Phe_380_4	Sense Organs	Impacted cerumen	Binary	ALL	9:3619707-4645781	9	4145340	G	A	0.358	0.041389	0.005986	1.042	[1.030-1.055]	2.08e-10	9.682	1394210	5	++++-	0.253689	Known	rs9298995	MODIFIER	Intron	GLIS3	ENSG00000107249	ENST00000381971	NA	NA	0.1025
Phe_380_4	Sense Organs	Impacted cerumen	Binary	EUR	10:101760476-102767502	10	102267502	T	TCAA	0.3741	0.039135	0.007084	1.04	[1.026-1.054]	3.31e-8	7.481	808120	2	++?	0.990276	Known	rs10682113	MODIFIER	Intron	GBF1	ENSG00000107862	ENST00000369983	NA	NA	0.04326
Phe_380_4	Sense Organs	Impacted cerumen	Binary	ALL	11:127846158-128868093	11	128368093	A	G	0.1043	-0.068597	0.009531	0.934	[0.916-0.951]	4.86e-13	12.313	1394210	5	-----	0.680635	Novel	rs77693654	MODIFIER	Intergenic	-	-	-	NA	NA	0.20437
Phe_380_4	Sense Organs	Impacted cerumen	Binary	ALL	11:12535481-13681978	11	13109053	C	A	0.3736	-0.063223	0.006349	0.939	[0.927-0.950]	2.73e-22	21.564	1394210	5	-----	0.258828	Known	rs894135	MODIFIER	Intron	-	ENSG00000255558	ENST00000531136	NA	NA	0.51305
Phe_380_4	Sense Organs	Impacted cerumen	Binary	EUR	15:66217890-67234541	15	66731576	G	A	0.3437	0.041603	0.00741	1.042	[1.027-1.058]	1.97e-8	7.705	1227347	3	+++	0.089998	Novel	rs12916708	MODIFIER	Intron	SMAD6	ENSG00000137834	ENST00000288840	NA	NA	0.11825
Phe_380_4	Sense Organs	Impacted cerumen	Binary	ALL	17:69311175-70349659	17	69836921	T	C	0.2771	0.039582	0.006964	1.04	[1.026-1.055]	1.89e-9	8.723	1394210	5	+++--	0.619396	Known	rs12949999	MODIFIER	Intron	LINC01483	ENSG00000227517	ENST00000591334	NA	NA	0.48726
Phe_380_4	Sense Organs	Impacted cerumen	Binary	EUR	20:46311367-47440179	20	46858178	C	T	0.2849	0.077937	0.00785	1.081	[1.065-1.098]	3.14e-23	22.504	1227347	3	+++	0.498054	Known	rs12481092	MODIFIER	Upstream gene	RN7SKP33	ENSG00000222874	ENST00000410942	NA	NA	0.99987
Phe_380_4	Sense Organs	Impacted cerumen	Binary	EUR	22:27445074-28501721	22	28001721	G	A	0.0139	0.190451	0.034316	1.21	[1.131-1.294]	2.86e-8	7.544	1227347	3	+++	0.913313	Known	rs7286215	MODIFIER	Intron	TTC28	ENSG00000100154	ENST00000397906	NA	NA	0.34952
Phe_381	Sense Organs	Otitis media and Eustachian tube disorders	Binary	EUR	3:59616941-60626931	3	60118301	A	C	0.1344	0.07579	0.013494	1.079	[1.051-1.108]	1.95e-8	7.71	836949	2	++	0.907291	Known	rs56334439	MODIFIER	Intron	FHIT	ENSG00000189283	ENST00000492590	NA	NA	0.28314
Phe_381	Sense Organs	Otitis media and Eustachian tube disorders	Binary	EUR	8:123173471-124244453	8	123700459	C	T	0.3586	-0.108806	0.009809	0.897	[0.880-0.914]	1.36e-28	27.865	836949	2	--	6.91e-05	Known	rs4581037	MODIFIER	Intron	ANXA13	ENSG00000104537	ENST00000419625	NA	NA	0.54998
Phe_381_1	Sense Organs	Otitis media	Binary	EUR	1:24465206-25465206	1	24965206	C	T	0.0125	0.26826	0.048712	1.308	[1.189-1.439]	3.65e-8	7.438	841484	2	++	0.798596	Novel	rs188468174	MODIFIER	Downstream gene	RUNX3-AS1	ENSG00000229162	ENST00000456316	NA	NA	0.94341
Phe_381_1	Sense Organs	Otitis media	Binary	EUR	8:123173471-124244453	8	123700459	C	T	0.3586	-0.115785	0.011525	0.891	[0.871-0.911]	9.53e-24	23.021	841484	2	--	9.42e-06	Known	rs4581037	MODIFIER	Intron	ANXA13	ENSG00000104537	ENST00000419625	NA	NA	0.49312
Phe_381_11	Sense Organs	Suppurative and unspecified otitis media	Binary	EUR	4:102151965-103151965	4	102651965	TTTAA	T	0.4873	0.06259	0.011446	1.065	[1.041-1.089]	4.54e-8	7.343	817609	2	?++	0.922471	Novel	rs33945021	MODIFIER	Intron	MANBA	ENSG00000109323	ENST00000647097	NA	NA	0.87009
Phe_381_11	Sense Organs	Suppurative and unspecified otitis media	Binary	EUR	5:43944132-44944165	5	44444165	G	A	0.1816	-0.064572	0.01179	0.937	[0.916-0.959]	4.33e-8	7.364	1245785	3	---	0.449168	Novel	rs58035824	MODIFIER	Intergenic	-	-	-	NA	NA	0.0545
Phe_381_11	Sense Organs	Suppurative and unspecified otitis media	Binary	EUR	6:29366244-30382937	6	29867141	A	C	0.7116	0.068954	0.012258	1.071	[1.046-1.097]	1.85e-8	7.732	817609	2	?++	0.271835	Known	rs3132723	MODIFIER	Downstream gene	HCP5B	ENSG00000281831	ENST00000630472	NA	NA	0.04981
Phe_381_11	Sense Organs	Suppurative and unspecified otitis media	Binary	EUR	6:32147644-33860741	6	32655686	A	G	0.4215	0.068153	0.011567	1.071	[1.047-1.095]	3.82e-9	8.419	817609	2	?+-	0.036215	Known	rs727939	MODIFIER	Downstream gene	HLA-DQB1	ENSG00000179344	ENST00000434651	NA	NA	0.34692
Phe_381_11	Sense Organs	Suppurative and unspecified otitis media	Binary	EUR	7:105518005-106537229	7	106018481	T	C	0.2063	0.071613	0.010464	1.074	[1.052-1.096]	7.71e-12	11.113	1245785	3	+++	0.256875	Known	rs114947103	MODIFIER	Intron	CDHR3	ENSG00000128536	ENST00000317716	NA	NA	0.66027
Phe_381_11	Sense Organs	Suppurative and unspecified otitis media	Binary	EUR	12:83597024-84614575	12	84114575	A	C	0.2925	0.055434	0.009661	1.057	[1.037-1.077]	9.58e-9	8.018	1245785	3	+++	0.383656	Novel	rs12322832	MODIFIER	Intron	-	ENSG00000289309	ENST00000689302	NA	NA	0.29829
Phe_381_11	Sense Organs	Suppurative and unspecified otitis media	Binary	EUR	16:10571685-11646997	16	11116590	G	A	0.3412	-0.054606	0.009433	0.947	[0.930-0.965]	7.09e-9	8.149	1245785	3	---	0.048388	Novel	rs12935413	MODIFIER	Intron	CLEC16A	ENSG00000038532	ENST00000409790	NA	NA	0.10465
Phe_381_11	Sense Organs	Suppurative and unspecified otitis media	Binary	ALL	16:77152478-78152979	16	77652979	T	C	0.1478	0.043867	0.011495	1.045	[1.022-1.069]	7.53e-9	8.123	1417800	5	?-+-+-	0.847737	Known	rs80334735	MODIFIER	Upstream gene	-	ENSG00000278862	ENST00000624623	NA	NA	0.79592
Phe_381_11	Sense Organs	Suppurative and unspecified otitis media	Binary	EUR	17:71576413-72597174	17	72096818	T	C	0.2791	-0.056252	0.009832	0.945	[0.927-0.964]	1.06e-8	7.976	1245785	3	---	0.312657	Novel	rs1861496	MODIFIER	Downstream gene	LINC02097	ENSG00000226101	ENST00000419257	NA	NA	0.13007
Phe_381_11	Sense Organs	Suppurative and unspecified otitis media	Binary	EUR	22:19262002-20262002	22	19762002	A	G	0.6183	0.058774	0.009703	1.061	[1.041-1.081]	1.38e-9	8.859	1245785	3	++-	0.128146	Novel	rs1978060	MODIFIER	Intron	TBX1	ENSG00000184058	ENST00000649276	NA	NA	0.98383
Phe_381_2	Sense Organs	Eustachian tube disorders	Binary	EUR	8:123173471-124244453	8	123703961	C	T	0.2493	0.212261	0.019905	1.236	[1.189-1.286]	1.50e-26	25.823	856198	2	++	0.090909	Known	rs11786766	MODIFIER	Intron	ANXA13	ENSG00000104537	ENST00000419625	NA	NA	0.58233
Phe_383	Sense Organs	Otosclerosis	Binary	EUR	1:109425387-110434644	1	109933478	A	G	0.1642	0.225482	0.038816	1.253	[1.161-1.352]	6.28e-9	8.202	810982	2	++	0.945299	Novel	rs12133405	MODIFIER	Downstream gene	CSF1	ENSG00000184371	ENST00000329608	NA	NA	0.19809
Phe_383	Sense Organs	Otosclerosis	Binary	EUR	2:111226948-112329522	2	111732751	T	G	0.2006	0.195594	0.035247	1.216	[1.135-1.303]	2.87e-8	7.542	810982	2	++	0.383812	Known	rs72823439	MODIFIER	Intron	ANAPC1	ENSG00000153107	ENST00000643447	NA	NA	0.03217
Phe_383	Sense Organs	Otosclerosis	Binary	EUR	3:186114393-187133346	3	186624271	C	T	0.625	-0.185514	0.028203	0.831	[0.786-0.878]	4.77e-11	10.321	810982	2	--	0.051616	Known	rs13073106	MODIFIER	Downstream gene	AHSG	ENSG00000145192	ENST00000411641	NA	NA	0.22228
Phe_383	Sense Organs	Otosclerosis	Binary	EUR	3:52643260-53654353	3	53143260	A	G	0.1261	-0.249856	0.045253	0.779	[0.713-0.851]	3.36e-8	7.473	810982	2	--	0.918354	Novel	rs73087762	MODIFIER	Intergenic	-	-	-	NA	NA	0.09606
Phe_383	Sense Organs	Otosclerosis	Binary	EUR	4:54624787-55656736	4	55128147	T	G	0.2991	0.199015	0.029948	1.22	[1.151-1.294]	3.02e-11	10.519	810982	2	++	0.068664	Known	rs1551645	MODIFIER	Upstream gene	KDR	ENSG00000128052	ENST00000263923	NA	NA	0.09738
Phe_383	Sense Organs	Otosclerosis	Binary	EUR	4:87019949-88395387	4	87895387	C	A	0.0111	0.716881	0.110176	2.048	[1.650-2.542]	7.68e-11	10.114	810982	2	++	0.232495	Known	rs192701514	MODIFIER	Downstream gene	HSP90AB3P	ENSG00000183199	ENST00000505987	NA	NA	0.74879
Phe_383	Sense Organs	Otosclerosis	Binary	EUR	6:132450042-133794508	6	132985626	A	G	0.4654	0.181821	0.027734	1.199	[1.136-1.266]	5.53e-11	10.257	810982	2	++	0.065628	Known	rs271175	MODIFIER	Intron	LINC00326	ENSG00000231023	ENST00000670892	NA	NA	0.16141
Phe_383	Sense Organs	Otosclerosis	Binary	EUR	6:155287295-156287299	6	155787299	T	TGGATGTGC	0.7818	-0.182041	0.032913	0.834	[0.781-0.889]	3.18e-8	7.497	810982	2	--	0.438491	Known	rs5881154	MODIFIER	Intergenic	-	-	-	NA	NA	0.13058
Phe_383	Sense Organs	Otosclerosis	Binary	EUR	6:21380739-22396366	6	21896366	C	T	0.1069	0.263392	0.04313	1.301	[1.196-1.416]	1.02e-9	8.993	810982	2	++	0.199341	Novel	rs112659675	MODIFIER	Intron	CASC15	ENSG00000272168	ENST00000688254	NA	NA	0.18881
Phe_383	Sense Organs	Otosclerosis	Binary	EUR	6:27580665-28608133	6	28104279	TA	T	0.2183	0.186685	0.033764	1.205	[1.128-1.288]	3.22e-8	7.492	810982	2	++	0.4127	Novel	rs35024957	MODIFIER	Intron	ZSCAN16-AS1	ENSG00000269293	ENST00000660873	NA	NA	0.0126
Phe_383	Sense Organs	Otosclerosis	Binary	EUR	6:33180913-34254867	6	33719230	G	A	0.5377	0.178493	0.028482	1.195	[1.131-1.264]	3.68e-10	9.434	810982	2	++	0.27023	Known	rs942641	MODIFIER	Downstream gene	IP6K3	ENSG00000161896	ENST00000293756	NA	NA	0.08096
Phe_383	Sense Organs	Otosclerosis	Binary	EUR	6:43389713-45936791	6	44848132	A	AT	0.5218	0.217835	0.027719	1.243	[1.178-1.313]	3.88e-15	14.411	810982	2	++	0.120298	Known	rs71536341	MODIFIER	Intron	SUPT3H	ENSG00000196284	ENST00000371459	NA	NA	0.12443
Phe_383	Sense Organs	Otosclerosis	Binary	EUR	6:81468979-82512719	6	81969549	G	C	0.6037	-0.164688	0.02813	0.848	[0.803-0.896]	4.78e-9	8.32	810982	2	--	0.003052	Novel	rs10943838	MODIFIER	Intron	LINC02542	ENSG00000226453	ENST00000663543	NA	NA	0.04884
Phe_383	Sense Organs	Otosclerosis	Binary	EUR	7:103313122-104405961	7	103837624	A	C	0.3941	0.236132	0.028299	1.266	[1.198-1.339]	7.17e-17	16.144	810982	2	++	0.339511	Known	rs39375	MODIFIER	Intron	RELN	ENSG00000189056	ENST00000428762	NA	NA	0.04348
Phe_383	Sense Organs	Otosclerosis	Binary	EUR	8:115628018-117304592	8	116554149	G	A	0.7169	-0.318858	0.029269	0.727	[0.686-0.770]	1.23e-27	26.91	810982	2	--	0.70134	Known	rs4876361	MODIFIER	Intergenic	-	-	-	NA	NA	0.50523
Phe_383	Sense Organs	Otosclerosis	Binary	EUR	10:30178546-31585758	10	30765257	G	A	0.4127	-0.287972	0.029722	0.75	[0.707-0.795]	3.36e-22	21.473	810982	2	--	0.913266	Known	rs947091	MODIFIER	Intergenic	-	-	-	NA	NA	0.54782
Phe_383	Sense Organs	Otosclerosis	Binary	EUR	11:64430150-67378894	11	65569780	A	T	0.1589	-0.539756	0.046696	0.583	[0.532-0.639]	6.65e-31	30.177	810982	2	--	0.866757	Known	rs1346	MODIFIER	Upstream gene	ZNRD2	ENSG00000173465	ENST00000309328	NA	NA	0.65929
Phe_383	Sense Organs	Otosclerosis	Binary	EUR	11:95646644-96745648	11	96157100	G	T	0.1179	-0.317625	0.042182	0.728	[0.670-0.791]	5.08e-14	13.294	810982	2	--	0.915161	Known	rs74861371	MODIFIER	Intron	MAML2	ENSG00000184384	ENST00000524717	NA	NA	0.16064
Phe_383	Sense Organs	Otosclerosis	Binary	EUR	13:109938884-110969699	13	110460396	T	C	0.5344	-0.214023	0.027982	0.807	[0.764-0.853]	2.03e-14	13.692	810982	2	--	0.025152	Known	rs9515221	MODIFIER	Intron	COL4A2	ENSG00000134871	ENST00000360467	NA	NA	0.03718
Phe_383	Sense Organs	Otosclerosis	Binary	EUR	13:41762183-43025753	13	42394913	G	T	0.5082	0.184634	0.027836	1.203	[1.139-1.270]	3.29e-11	10.483	810982	2	++	0.662484	Known	rs9533095	MODIFIER	Intron	LINC02341	ENSG00000283554	ENST00000637462	NA	NA	0.19429
Phe_383	Sense Organs	Otosclerosis	Binary	EUR	14:102856147-104128815	14	103524462	T	C	0.3367	0.268386	0.029011	1.308	[1.236-1.384]	2.22e-20	19.654	810982	2	++	0.064893	Known	rs3759584	MODIFIER	Upstream gene	CKB	ENSG00000166165	ENST00000348956	NA	NA	0.03363
Phe_383	Sense Organs	Otosclerosis	Binary	EUR	16:974260-1983838	16	1483553	C	G	0.3941	0.216892	0.027965	1.242	[1.176-1.312]	8.78e-15	14.057	810982	2	++	0.286731	Known	rs35064326	MODIFIER	Downstream gene	PTX4	ENSG00000251692	ENST00000447419	NA	NA	0.75424
Phe_383	Sense Organs	Otosclerosis	Binary	EUR	16:54433184-55584157	16	55008491	A	C	0.4242	0.217631	0.027998	1.243	[1.177-1.313]	7.66e-15	14.116	810982	2	++	0.487298	Known	rs3922616	MODIFIER	Downstream gene	MTND5P34	ENSG00000260147	ENST00000568888	NA	NA	0.49667
Phe_383	Sense Organs	Otosclerosis	Binary	EUR	17:68115315-69213749	17	68685441	G	A	0.2199	0.342444	0.033002	1.408	[1.320-1.502]	3.17e-25	24.499	810982	2	++	0.360492	Known	rs35186465	MODIFIER	Intron	LINC01482	ENSG00000267659	ENST00000587999	NA	NA	0.83095
Phe_383	Sense Organs	Otosclerosis	Binary	EUR	19:40742248-41835193	19	41333726	T	C	0.1617	-0.23499	0.039011	0.791	[0.732-0.853]	1.70e-9	8.768	810982	2	--	0.228513	Novel	rs8105161	MODIFIER	Intron	TGFB1	ENSG00000105329	ENST00000221930	NA	NA	0.06737
Phe_383	Sense Organs	Otosclerosis	Binary	EUR	20:46432189-47451715	20	46951637	T	A	0.4411	0.192847	0.027845	1.213	[1.148-1.281]	4.34e-12	11.363	810982	2	++	0.34893	Known	rs3092732	MODIFIER	Intron	EYA2	ENSG00000064655	ENST00000327619	NA	NA	0.19592
Phe_383	Sense Organs	Otosclerosis	Binary	EUR	21:38446387-39446387	21	38946387	T	C	0.187	0.188315	0.033128	1.207	[1.131-1.288]	1.31e-8	7.882	810982	2	++	0.959785	Known	rs2836775	MODIFIER	Intron	-	ENSG00000205622	ENST00000415824	NA	NA	0.89951
Phe_384	Sense Organs	Other disorders of tympanic membrane	Binary	EUR	3:193980181-194980181	3	194480181	C	T	0.0093	0.608373	0.11097	1.837	[1.478-2.284]	4.20e-8	7.377	865190	2	++	0.053711	Novel	rs10933655	MODIFIER	Intron	ATP13A3	ENSG00000133657	ENST00000645319	NA	NA	0.23036
Phe_384	Sense Organs	Other disorders of tympanic membrane	Binary	EUR	7:142260894-143260894	7	142760894	G	A	0.0015	1.3313	0.235935	3.786	[2.384-6.012]	1.67e-8	7.776	865190	2	++	0.909871	Novel	rs551855083	MODIFIER	Intron	PRSS3P1	ENSG00000250591	ENST00000503996	NA	NA	0.93936
Phe_384	Sense Organs	Other disorders of tympanic membrane	Binary	EUR	7:18328330-19520710	7	18866243	C	T	0.3901	0.175359	0.021328	1.192	[1.143-1.243]	2.00e-16	15.699	865190	2	++	0.038361	Known	rs12700003	MODIFIER	Intron	HDAC9	ENSG00000048052	ENST00000686413	NA	NA	0.23289
Phe_384	Sense Organs	Other disorders of tympanic membrane	Binary	EUR	8:123197035-124217094	8	123705132	A	T	0.3649	0.137154	0.0213	1.147	[1.100-1.196]	1.20e-10	9.92	865190	2	++	0.38902	Known	rs6470178	MODIFIER	Intron	ANXA13	ENSG00000104537	ENST00000419625	NA	NA	0.82216
Phe_384	Sense Organs	Other disorders of tympanic membrane	Binary	EUR	16:77050842-78098034	16	77562422	T	C	0.2153	0.144078	0.024928	1.155	[1.100-1.213]	7.48e-9	8.126	865190	2	++	0.153976	Novel	rs280857	MODIFIER	Intergenic	-	-	-	NA	NA	0.22509
Phe_384_4	Sense Organs	Perforation of tympanic membrane	Binary	EUR	1:24449368-25479182	1	24949368	C	T	0.3344	-0.104841	0.018714	0.9	[0.868-0.934]	2.12e-8	7.675	1253605	3	---	0.931207	Novel	rs1293203	MODIFIER	Intron	RUNX3	ENSG00000020633	ENST00000338888	NA	NA	0.20523
Phe_384_4	Sense Organs	Perforation of tympanic membrane	Binary	EUR	6:43216080-44236680	6	43725357	G	T	0.5782	0.109492	0.017638	1.116	[1.078-1.155]	5.38e-10	9.27	1253605	3	+++	0.780802	Novel	rs11965885	MODIFIER	Intron	-	ENSG00000236961	ENST00000424283	NA	NA	0.81889
Phe_384_4	Sense Organs	Perforation of tympanic membrane	Binary	EUR	7:18142261-19520710	7	18857888	C	A	0.4009	0.18768	0.017334	1.206	[1.166-1.248]	2.56e-27	26.592	1253605	3	+++	0.133851	Known	rs7801037	MODIFIER	Intron	HDAC9	ENSG00000048052	ENST00000686413	NA	NA	0.79642
Phe_384_4	Sense Organs	Perforation of tympanic membrane	Binary	EUR	16:76901833-78152979	16	77562422	T	C	0.2217	0.137015	0.020183	1.147	[1.102-1.193]	1.13e-11	10.946	1253605	3	+++	0.005648	Novel	rs280857	MODIFIER	Intergenic	-	-	-	NA	NA	0.20318
Phe_385	Sense Organs	Other disorders of middle ear and mastoid	Binary	EUR	8:123201385-124205401	8	123701385	G	A	0.25	0.224579	0.031231	1.252	[1.177-1.331]	6.44e-13	12.191	866116	2	++	0.692887	Novel	rs13281855	MODIFIER	Intron	ANXA13	ENSG00000104537	ENST00000419625	NA	NA	0.58442
Phe_386	Sense Organs	Vertiginous syndromes and other disorders of vestibular system	Binary	EUR	4:3748182-4752648	4	4249949	G	GTT	0.3546	-0.074879	0.011794	0.928	[0.907-0.950]	2.17e-10	9.664	847971	2	--	0.154863	Known	rs67631835	MODIFIER	Upstream gene	TMEM128	ENSG00000132406	ENST00000382753	NA	NA	0.29515
Phe_386	Sense Organs	Vertiginous syndromes and other disorders of vestibular system	Binary	EUR	6:93362822-94481398	6	93871586	G	T	0.5536	0.067118	0.011216	1.069	[1.046-1.093]	2.18e-9	8.662	847971	2	++	0.447693	Known	rs11757307	MODIFIER	Intergenic	-	-	-	NA	NA	0.07288
Phe_386	Sense Organs	Vertiginous syndromes and other disorders of vestibular system	Binary	EUR	12:79745996-80925184	12	80305695	G	T	0.0786	0.180353	0.020672	1.198	[1.150-1.247]	2.67e-18	17.573	847971	2	++	0.014479	Known	rs10862089	MODERATE	Missense	OTOGL	ENSG00000165899	ENST00000547103	c.3333G>T	p.Gln1111His	0.734
Phe_386	Sense Organs	Vertiginous syndromes and other disorders of vestibular system	Binary	EUR	19:22785708-24609025	19	23421220	TA	T	0.2781	0.119782	0.012623	1.127	[1.100-1.155]	2.33e-21	20.633	847971	2	++	0.123474	Known	rs10713223	MODIFIER	Intergenic	-	-	-	NA	NA	0.03249
Phe_386_1	Sense Organs	Meniere's disease	Binary	EUR	6:132684618-133906822	6	133235429	C	T	0.2536	-0.14537	0.021984	0.865	[0.828-0.903]	3.78e-11	10.423	1258903	3	---	0.543105	Known	rs12211053	MODIFIER	Intergenic	-	-	-	NA	NA	0.08352
Phe_386_1	Sense Organs	Meniere's disease	Binary	EUR	8:70553636-71577768	8	71072374	C	A	0.5957	-0.109529	0.019441	0.896	[0.863-0.931]	1.76e-8	7.754	1258903	3	---	0.905159	Novel	rs12056347	MODIFIER	Intergenic	-	-	-	NA	NA	0.0396
Phe_386_2	Sense Organs	Peripheral or central vertigo	Binary	EUR	4:3748247-4752648	4	4252593	T	G	0.3587	-0.083535	0.01372	0.92	[0.895-0.945]	1.14e-9	8.943	848270	2	--	0.525882	Known	rs6847012	MODIFIER	Upstream gene	TMEM128	ENSG00000132406	ENST00000382753	NA	NA	0.24729
Phe_386_2	Sense Organs	Peripheral or central vertigo	Binary	EUR	12:79720818-80937086	12	80305695	G	T	0.0786	0.210365	0.023811	1.234	[1.178-1.293]	1.00e-18	17.999	848270	2	++	0.304053	Known	rs10862089	MODERATE	Missense	OTOGL	ENSG00000165899	ENST00000547103	c.3333G>T	p.Gln1111His	0.65936
Phe_386_2	Sense Organs	Peripheral or central vertigo	Binary	EUR	19:22785708-24357507	19	23318669	C	CAT	0.2591	0.144457	0.014514	1.155	[1.123-1.189]	2.45e-23	22.611	848270	2	++	0.647437	Known	rs34062806	MODIFIER	Intron	ZNF91	ENSG00000167232	ENST00000596528	NA	NA	0.04705
Phe_386_9	Sense Organs	Dizziness and giddiness (Light-headedness and vertigo)	Binary	EUR	6:93409320-94481398	6	93974608	G	A	0.5335	0.037303	0.006321	1.038	[1.025-1.051]	3.60e-9	8.443	817936	2	++	0.16513	Known	rs4463230	MODIFIER	Intergenic	-	-	-	NA	NA	0.07711
Phe_386_9	Sense Organs	Dizziness and giddiness (Light-headedness and vertigo)	Binary	EUR	9:15081304-16251915	9	15619127	T	C	0.5031	-0.03658	0.006362	0.964	[0.952-0.976]	8.94e-9	8.049	817936	2	--	0.91343	Known	rs276435	MODIFIER	Intron	CCDC171	ENSG00000164989	ENST00000380701	NA	NA	0.02986
Phe_386_9	Sense Organs	Dizziness and giddiness (Light-headedness and vertigo)	Binary	EUR	11:113081043-114081043	11	113581043	G	T	0.6622	-0.035982	0.006505	0.965	[0.952-0.977]	3.18e-8	7.498	817936	2	--	0.785269	Known	rs7940164	MODIFIER	Intergenic	-	-	-	NA	NA	0.77285
Phe_386_9	Sense Organs	Dizziness and giddiness (Light-headedness and vertigo)	Binary	ALL	12:79805695-80805695	12	80305695	G	T	0.0796	0.065321	0.010357	1.068	[1.046-1.089]	1.82e-8	7.739	999590	7	+++++++	0.39147	Known	rs10862089	MODERATE	Missense	OTOGL	ENSG00000165899	ENST00000547103	c.3333G>T	p.Gln1111His	0.84055
Phe_386_9	Sense Organs	Dizziness and giddiness (Light-headedness and vertigo)	Binary	EUR	17:67268048-68652734	17	67876634	C	T	0.1996	0.065619	0.007579	1.068	[1.052-1.084]	4.80e-18	17.319	817936	2	++	0.741958	Known	rs4569324	MODIFIER	Intron	BPTF	ENSG00000171634	ENST00000306378	NA	NA	0.016
Phe_386_9	Sense Organs	Dizziness and giddiness (Light-headedness and vertigo)	Binary	ALL	19:22802686-24013455	19	23409406	G	C	0.2886	0.052668	0.005905	1.054	[1.042-1.066]	1.87e-16	15.728	999590	7	++-+-++	0.0138759	Known	rs638080	MODIFIER	Intron	LINC01224	ENSG00000269416	ENST00000688559	NA	NA	0.06956
Phe_386_9	Sense Organs	Dizziness and giddiness (Light-headedness and vertigo)	Binary	AFR	19:57709071-58709071	19	58209071	G	A	0.0159	0.275319	0.050057	1.317	[1.194-1.453]	3.80e-8	7.421	113657	2	++	0.993819	Novel	rs77900103	MODIFIER	Intron	ZNF274	ENSG00000171606	ENST00000617501	NA	NA	0.33682
Phe_386_9	Sense Organs	Dizziness and giddiness (Light-headedness and vertigo)	Binary	EUR	22:36185650-37195397	22	36685650	T	C	0.3024	0.045198	0.007102	1.046	[1.032-1.061]	1.96e-10	9.707	817936	2	++	0.663588	Known	rs2284010	MODIFIER	Intron	CACNG2	ENSG00000166862	ENST00000300105	NA	NA	0.53879
Phe_389	Sense Organs	Hearing loss	Binary	EUR	1:102074252-103791325	1	103084306	G	A	0.5875	0.042006	0.004943	1.043	[1.033-1.053]	1.93e-17	16.715	826715	2	++	0.410757	Known	rs4391683	MODIFIER	Intron	COL11A1	ENSG00000060718	ENST00000370096	NA	NA	0.12182
Phe_389	Sense Organs	Hearing loss	Binary	ALL	1:168322876-169392323	1	168854228	T	C	0.6235	0.045625	0.004807	1.047	[1.037-1.057]	3.90e-19	18.409	1001700	6	?++-+++	0.291397	Known	rs200563	MODIFIER	Intergenic	-	-	-	NA	NA	0.22528
Phe_389	Sense Organs	Hearing loss	Binary	ALL	1:169700953-170726988	1	170226988	A	C	0.3072	0.038701	0.004403	1.039	[1.031-1.048]	2.61e-18	17.584	1180430	7	-++-++-	0.412925	Known	rs7534883	MODIFIER	Intron	LINC01681	ENSG00000233985	ENST00000666308	NA	NA	0.20481
Phe_389	Sense Organs	Hearing loss	Binary	ALL	1:24936411-25987320	1	25436411	A	T	0.4775	-0.024902	0.004114	0.975	[0.968-0.983]	2.33e-8	7.633	1180430	7	------+	0.646128	Novel	rs6699896	MODIFIER	Intron	MACO1	ENSG00000204178	ENST00000374343	NA	NA	0.06181
Phe_389	Sense Organs	Hearing loss	Binary	ALL	1:44867656-46637676	1	45867029	T	C	0.3107	0.039529	0.00441	1.04	[1.031-1.049]	7.14e-17	16.146	1180430	7	++++++-	0.70642	Known	rs10158032	MODIFIER	Intron	MAST2	ENSG00000086015	ENST00000361297	NA	NA	0.02156
Phe_389	Sense Organs	Hearing loss	Binary	EUR	1:60892949-61903094	1	61398447	G	C	0.5188	-0.030027	0.004812	0.97	[0.961-0.980]	4.38e-10	9.359	826715	2	--	0.699141	Known	rs2180201	MODIFIER	Intron	NFIA	ENSG00000162599	ENST00000403491	NA	NA	0.22418
Phe_389	Sense Organs	Hearing loss	Binary	EUR	2:206636098-207647785	2	207147785	G	A	0.3958	-0.029347	0.005149	0.971	[0.961-0.981]	1.20e-8	7.92	826715	2	--	0.235417	Known	rs2284932	MODIFIER	Intron	KLF7	ENSG00000118263	ENST00000309446	NA	NA	0.62042
Phe_389	Sense Organs	Hearing loss	Binary	EUR	2:53960117-55309239	2	54634866	G	A	0.4758	-0.039432	0.004833	0.961	[0.952-0.970]	3.38e-16	15.471	826715	2	--	0.872089	Known	rs2941580	MODIFIER	Intron	SPTBN1	ENSG00000115306	ENST00000356805	NA	NA	0.80716
Phe_389	Sense Organs	Hearing loss	Binary	EUR	3:127491631-128769397	3	128250390	T	TG	0.1415	0.041069	0.007091	1.042	[1.028-1.057]	6.97e-9	8.157	826715	2	+-	0.061576	Known	rs35811487	MODIFIER	Intron	EEFSEC	ENSG00000132394	ENST00000254730	NA	NA	0.02722
Phe_389	Sense Organs	Hearing loss	Binary	ALL	3:23699483-24725549	3	24225520	T	C	0.2154	0.040043	0.005512	1.041	[1.030-1.052]	1.56e-11	10.808	1180430	7	+++++++	0.864394	Known	rs6779690	MODIFIER	Intron	THRB	ENSG00000151090	ENST00000646209	NA	NA	0.94746
Phe_389	Sense Organs	Hearing loss	Binary	ALL	3:55108478-56109263	3	55609043	C	T	0.2133	0.030436	0.004935	1.031	[1.021-1.041]	1.39e-8	7.857	1180430	7	-++-++-	0.877495	Known	rs62251522	MODIFIER	Intron	ERC2	ENSG00000187672	ENST00000288221	NA	NA	0.47241
Phe_389	Sense Organs	Hearing loss	Binary	EUR	4:2933158-3935359	4	3433158	T	G	0.6084	-0.027091	0.004747	0.973	[0.964-0.982]	1.15e-8	7.939	826715	2	--	0.712705	Known	rs6818397	MODIFIER	Intron	RGS12	ENSG00000159788	ENST00000336727	NA	NA	0.27057
Phe_389	Sense Organs	Hearing loss	Binary	EUR	5:31850277-32939218	5	32364551	C	T	0.4259	-0.028181	0.004879	0.972	[0.963-0.982]	7.65e-9	8.116	826715	2	--	0.298273	Known	rs10941003	MODIFIER	Intron	ZFR	ENSG00000056097	ENST00000265069	NA	NA	0.07394
Phe_389	Sense Organs	Hearing loss	Binary	EUR	5:68252562-69383506	5	68821766	G	A	0.2933	-0.034504	0.005503	0.966	[0.956-0.977]	3.61e-10	9.443	826715	2	--	0.574772	Known	rs2972421	MODIFIER	Intron	-	ENSG00000249335	ENST00000692118	NA	NA	0.13246
Phe_389	Sense Organs	Hearing loss	Binary	EUR	5:73129266-74308885	5	73777790	T	C	0.5273	0.032761	0.00479	1.033	[1.024-1.043]	7.95e-12	11.1	826715	2	++	0.19039	Known	rs11957938	MODIFIER	Downstream gene	-	ENSG00000249293	ENST00000506717	NA	NA	0.45703
Phe_389	Sense Organs	Hearing loss	Binary	ALL	5:88140561-89215012	5	88673697	T	C	0.1453	-0.042326	0.005799	0.959	[0.948-0.970]	6.31e-12	11.2	1001700	6	?-----+	0.698487	Known	rs13161518	MODIFIER	Intron	LINC00461	ENSG00000245526	ENST00000506978	NA	NA	0.33454
Phe_389	Sense Organs	Hearing loss	Binary	ALL	5:92968582-94050763	5	93535026	C	T	0.1095	-0.036781	0.006281	0.964	[0.952-0.976]	2.08e-8	7.683	1180430	7	--++---	0.923784	Novel	rs73133282	MODIFIER	Intron	NR2F1-AS1	ENSG00000237187	ENST00000660523	NA	NA	0.07258
Phe_389	Sense Organs	Hearing loss	Binary	EUR	6:132766605-134015050	6	133473373	G	A	0.3171	0.047125	0.005091	1.048	[1.038-1.059]	2.11e-20	19.675	826715	2	++	0.021841	Known	rs9321402	MODIFIER	Intron	EYA4	ENSG00000112319	ENST00000355286	NA	NA	0.212
Phe_389	Sense Organs	Hearing loss	Binary	EUR	6:162873895-164118257	6	163525578	C	G	0.6399	-0.032185	0.005146	0.968	[0.959-0.978]	3.99e-10	9.399	826715	2	--	0.843557	Known	rs7450397	MODIFIER	Intron	QKI	ENSG00000112531	ENST00000361752	NA	NA	0.15537
Phe_389	Sense Organs	Hearing loss	Binary	EUR	6:42794565-43878724	6	43305866	A	G	0.604	0.030076	0.004917	1.031	[1.021-1.041]	9.55e-10	9.02	826715	2	++	0.982731	Known	rs2242416	MODERATE	Missense	CRIP3	ENSG00000146215	ENST00000372569	c.563T>C	p.Ile188Thr	0.08039
Phe_389	Sense Organs	Hearing loss	Binary	ALL	6:6512249-7659781	6	7106083	G	C	0.4956	0.037614	0.004502	1.038	[1.029-1.048]	5.33e-15	14.274	1001700	6	?++++++	0.0650334	Known	rs2842895	MODIFIER	Upstream gene	RREB1	ENSG00000124782	ENST00000379938	NA	NA	0.76347
Phe_389	Sense Organs	Hearing loss	Binary	ALL	6:69707996-70707996	6	70207996	A	G	0.3607	0.024704	0.004137	1.025	[1.017-1.033]	4.21e-8	7.376	1180430	7	+++-+--	0.166317	Known	rs1200575	MODIFIER	3'UTR	COL19A1	ENSG00000082293	ENST00000620364	NA	NA	0.35365
Phe_389	Sense Organs	Hearing loss	Binary	EUR	6:89450600-90450600	6	89950600	T	C	0.2779	-0.030718	0.00556	0.97	[0.959-0.980]	3.30e-8	7.482	826715	2	--	0.613511	Known	rs9451298	LOW	Synonymous	BACH2	ENSG00000112182	ENST00000257749	NA	NA	0.83398
Phe_389	Sense Organs	Hearing loss	Binary	EUR	7:138282298-139294903	7	138794903	T	TA	0.5901	-0.033202	0.005475	0.967	[0.957-0.978]	1.33e-9	8.878	826715	2	--	0.880173	Known	rs35769318	MODIFIER	Intron	ATP6V0A4	ENSG00000105929	ENST00000310018	NA	NA	0.45118
Phe_389	Sense Organs	Hearing loss	Binary	EUR	7:19015495-20113526	7	19577727	A	C	0.3261	-0.033037	0.005331	0.968	[0.957-0.978]	5.75e-10	9.24	826715	2	--	0.36627	Known	rs28460797	MODIFIER	Intron	-	ENSG00000223838	ENST00000412563	NA	NA	0.04317
Phe_389	Sense Organs	Hearing loss	Binary	EUR	8:29979812-30992459	8	30479812	TA	T	0.7484	0.033471	0.005911	1.034	[1.022-1.046]	1.49e-8	7.826	826715	2	++	0.213078	Known	rs5890523	MODIFIER	Intron	RBPMS	ENSG00000157110	ENST00000397323	NA	NA	0.13516
Phe_389	Sense Organs	Hearing loss	Binary	ALL	9:81720155-82986015	9	82420428	G	C	0.3103	-0.028388	0.004554	0.972	[0.963-0.981]	4.40e-11	10.357	1180430	7	-+----+	0.830556	Known	rs13284454	MODIFIER	Intron	-	ENSG00000228430	ENST00000637606	NA	NA	0.16034
Phe_389	Sense Organs	Hearing loss	Binary	ALL	10:112451913-113461645	10	112951996	C	T	0.5484	-0.024462	0.004154	0.976	[0.968-0.984]	1.53e-8	7.814	1001700	6	?--+--+	0.934434	Known	rs10885396	MODIFIER	Intron	TCF7L2	ENSG00000148737	ENST00000355995	NA	NA	0.38893
Phe_389	Sense Organs	Hearing loss	Binary	EUR	10:124567318-125623701	10	125123701	C	T	0.2668	0.051578	0.006006	1.053	[1.041-1.065]	8.87e-18	17.052	826715	2	++	0.214008	Known	rs10901863	MODIFIER	Intron	CTBP2	ENSG00000175029	ENST00000337195	NA	NA	0.99996
Phe_389	Sense Organs	Hearing loss	Binary	EUR	10:71117355-72212737	10	71617355	G	A	0.009	0.208707	0.033981	1.232	[1.153-1.317]	8.16e-10	9.089	826715	2	++	0.656045	Known	rs143282422	MODERATE	Missense	CDH23	ENSG00000107736	ENST00000224721	c.1096G>A	p.Ala366Thr	0.83173
Phe_389	Sense Organs	Hearing loss	Binary	EUR	10:8651696-9662202	10	9158990	TA	T	0.5422	0.028473	0.004887	1.029	[1.019-1.039]	5.67e-9	8.247	826715	2	++	0.774238	Known	rs35866658	MODIFIER	Intergenic	-	-	-	NA	NA	0.39612
Phe_389	Sense Organs	Hearing loss	Binary	ALL	11:22293342-23351543	11	22818306	T	C	0.3718	-0.03303	0.004631	0.968	[0.959-0.976]	8.00e-12	11.097	1072640	6	-?-+-+-	0.234577	Known	rs2159667	MODIFIER	Downstream gene	SVIP	ENSG00000198168	ENST00000354193	NA	NA	0.66446
Phe_389	Sense Organs	Hearing loss	Binary	EUR	12:65458046-66458046	12	65958046	T	C	0.5128	-0.026079	0.004759	0.974	[0.965-0.983]	4.25e-8	7.371	826715	2	--	0.657644	Known	rs1351394	MODIFIER	Intron	HMGA2	ENSG00000149948	ENST00000403681	NA	NA	0.18686
Phe_389	Sense Organs	Hearing loss	Binary	EUR	14:51491059-52551965	14	52048194	T	C	0.5846	-0.048079	0.004788	0.953	[0.944-0.962]	1.00e-23	23	826715	2	--	0.574548	Known	rs1566129	MODIFIER	Intron	NID2	ENSG00000087303	ENST00000216286	NA	NA	0.18546
Phe_389	Sense Organs	Hearing loss	Binary	ALL	14:60262693-61262693	14	60762693	G	A	0.6945	0.023763	0.004579	1.024	[1.015-1.033]	4.50e-8	7.347	1001700	6	?+-++++	0.387666	Novel	rs4902002	MODIFIER	Intron	MNAT1	ENSG00000020426	ENST00000261245	NA	NA	0.10242
Phe_389	Sense Organs	Hearing loss	Binary	EUR	15:78442128-79464936	15	78942615	G	A	0.0972	-0.051491	0.008924	0.95	[0.933-0.967]	7.93e-9	8.101	826715	2	--	0.276923	Known	rs34593439	MODIFIER	Intron	CTSH	ENSG00000103811	ENST00000220166	NA	NA	0.39242
Phe_389	Sense Organs	Hearing loss	Binary	EUR	15:88139235-89231151	15	88693155	T	G	0.1954	-0.070595	0.005981	0.932	[0.921-0.943]	3.76e-32	31.425	826715	2	--	0.095243	Known	rs12441297	MODIFIER	Intergenic	-	-	-	NA	NA	0.42672
Phe_389	Sense Organs	Hearing loss	Binary	EUR	17:47305822-48305822	17	47805822	C	G	0.4397	0.029467	0.005095	1.03	[1.020-1.040]	7.32e-9	8.136	826715	2	++	0.964203	Known	rs734140	MODIFIER	Downstream gene	OSBPL7	ENSG00000006025	ENST00000007414	NA	NA	0.72139
Phe_389	Sense Organs	Hearing loss	Binary	ALL	18:44030124-45258105	18	44665801	C	T	0.1901	0.04581	0.005109	1.047	[1.036-1.057]	1.74e-18	17.76	1180430	7	-++-++-	0.512628	Known	rs1563992	MODIFIER	Intergenic	-	-	-	NA	NA	0.32549
Phe_389	Sense Organs	Hearing loss	Binary	EUR	18:55043071-56184851	18	55580920	T	C	0.8553	0.041057	0.007357	1.042	[1.027-1.057]	2.40e-8	7.621	826715	2	++	0.30154	Known	rs618869	MODIFIER	Intron	TCF4	ENSG00000196628	ENST00000354452	NA	NA	0.12824
Phe_389	Sense Organs	Hearing loss	Binary	ALL	19:37696436-38706068	19	38204503	A	G	0.7533	0.030202	0.004743	1.031	[1.021-1.040]	1.95e-8	7.71	1180430	7	+++++++	0.36989	Known	rs1836007	MODIFIER	Intron	SIPA1L3	ENSG00000105738	ENST00000222345	NA	NA	0.34134
Phe_389	Sense Organs	Hearing loss	Binary	EUR	20:16044327-17044327	20	16544327	C	T	0.3388	-0.027457	0.005033	0.973	[0.963-0.983]	4.89e-8	7.311	826715	2	-+	0.118958	Known	rs6044100	MODIFIER	Intron	KIF16B	ENSG00000089177	ENST00000354981	NA	NA	0.06789
Phe_389	Sense Organs	Hearing loss	Binary	EUR	20:2681617-3682990	20	3181617	A	G	0.7041	-0.029461	0.005373	0.971	[0.961-0.981]	4.18e-8	7.379	826715	2	--	0.46833	Known	rs6051622	MODIFIER	Intergenic	-	-	-	NA	NA	0.17102
Phe_389	Sense Organs	Hearing loss	Binary	EUR	21:41888983-42910896	21	42388983	C	T	0.0541	0.075948	0.010746	1.079	[1.056-1.102]	1.58e-12	11.802	826715	2	++	0.902727	Known	rs45598239	MODERATE	Missense	TMPRSS3	ENSG00000160183	ENST00000644384	c.268G>A	p.Ala90Thr	0.99556
Phe_389	Sense Organs	Hearing loss	Binary	EUR	22:37198218-38280997	22	37726455	A	G	0.736	0.034349	0.005482	1.035	[1.024-1.046]	3.71e-10	9.431	826715	2	++	0.351523	Known	rs739138	MODERATE	Missense	TRIOBP	ENSG00000100106	ENST00000644935	c.3899A>G	p.His1300Arg	0.18107
Phe_389	Sense Organs	Hearing loss	Binary	ALL	22:50049676-51049676	22	50549676	G	A	0.0365	0.087806	0.012569	1.092	[1.065-1.119]	4.71e-11	10.327	995729	5	?++?+++	0.59335	Known	rs36062310	MODIFIER	Downstream gene	SYCE3	ENSG00000217442	ENST00000406915	NA	NA	0.99999
Phe_389_1	Sense Organs	Sensorineural hearing loss	Binary	ALL	1:102005156-103791317	1	102887245	G	A	0.5813	0.037919	0.004309	1.039	[1.030-1.047]	3.05e-17	16.516	1384990	6	++++++	0.0158159	Known	rs11164629	MODIFIER	Intron	COL11A1	ENSG00000060718	ENST00000370096	NA	NA	0.07703
Phe_389_1	Sense Organs	Sensorineural hearing loss	Binary	EUR	1:15597590-16597590	1	16097590	A	C	0.2924	0.0311	0.005022	1.032	[1.021-1.042]	5.91e-10	9.228	1214731	3	++-	0.370896	Known	rs28616748	MODIFIER	Intergenic	-	-	-	NA	NA	0.97889
Phe_389_1	Sense Organs	Sensorineural hearing loss	Binary	EUR	1:164641764-165642954	1	165142005	C	A	0.5389	0.025721	0.004491	1.026	[1.017-1.035]	1.02e-8	7.991	1214731	3	+++	0.397683	Known	rs4657404	MODIFIER	Intergenic	-	-	-	NA	NA	0.2497
Phe_389_1	Sense Organs	Sensorineural hearing loss	Binary	ALL	1:168256174-170747861	1	168852658	C	T	0.6389	0.047457	0.004568	1.049	[1.039-1.058]	8.10e-23	22.092	1384990	6	++++++	0.38097	Known	rs200560	MODIFIER	Intergenic	-	-	-	NA	NA	0.12309
Phe_389_1	Sense Organs	Sensorineural hearing loss	Binary	ALL	1:24753604-26037203	1	25479621	T	C	0.4792	0.031884	0.00408	1.032	[1.024-1.041]	3.21e-13	12.494	1384990	6	+++++-	0.586136	Known	rs35065124	MODIFIER	Intron	MACO1	ENSG00000204178	ENST00000374343	NA	NA	0.05612
Phe_389_1	Sense Organs	Sensorineural hearing loss	Binary	ALL	1:28478618-29561471	1	29012768	A	G	0.0729	-0.030349	0.007855	0.97	[0.955-0.985]	3.20e-8	7.495	1384990	6	+-----	0.964186	Novel	rs12081600	MODIFIER	Intron	EPB41	ENSG00000159023	ENST00000343067	NA	NA	0.09917
Phe_389_1	Sense Organs	Sensorineural hearing loss	Binary	ALL	1:44830682-46645372	1	45805448	C	CT	0.2955	0.038079	0.004473	1.039	[1.030-1.048]	7.08e-16	15.15	1384990	6	++-+++	0.319188	Known	rs11369189	MODIFIER	Intron	MAST2	ENSG00000086015	ENST00000361297	NA	NA	0.04313
Phe_389_1	Sense Organs	Sensorineural hearing loss	Binary	EUR	1:5934026-6945099	1	6445099	G	A	0.1495	-0.036664	0.006361	0.964	[0.952-0.976]	8.22e-9	8.085	1214731	3	---	0.926024	Known	rs6667227	MODIFIER	Intron	ESPN	ENSG00000187017	ENST00000645284	NA	NA	0.2622
Phe_389_1	Sense Organs	Sensorineural hearing loss	Binary	EUR	1:60892949-61903094	1	61398447	G	C	0.5459	-0.026481	0.004342	0.974	[0.966-0.982]	1.07e-9	8.971	1214731	3	--+	0.173649	Known	rs2180201	MODIFIER	Intron	NFIA	ENSG00000162599	ENST00000403491	NA	NA	0.28027
Phe_389_1	Sense Organs	Sensorineural hearing loss	Binary	EUR	2:206636098-207647785	2	207147785	G	A	0.4273	-0.03084	0.004567	0.97	[0.961-0.978]	1.45e-11	10.839	1214731	3	--+	0.151511	Known	rs2284932	MODIFIER	Intron	KLF7	ENSG00000118263	ENST00000309446	NA	NA	0.96273
Phe_389_1	Sense Organs	Sensorineural hearing loss	Binary	EUR	2:220935413-221935413	2	221435413	CAA	C	0.455	-0.027485	0.004729	0.973	[0.964-0.982]	6.17e-9	8.21	1214731	3	---	0.796885	Known	rs3835976	MODIFIER	Intron	EPHA4	ENSG00000116106	ENST00000281821	NA	NA	0.84787
Phe_389_1	Sense Organs	Sensorineural hearing loss	Binary	ALL	2:53402195-55329808	2	54660938	G	A	0.2515	0.051885	0.004707	1.053	[1.044-1.063]	5.37e-29	28.27	1384990	6	++++++	0.153157	Known	rs17046097	MODIFIER	Intron	SPTBN1	ENSG00000115306	ENST00000356805	NA	NA	0.54667
Phe_389_1	Sense Organs	Sensorineural hearing loss	Binary	EUR	2:84849849-85902143	2	85402143	C	T	0.0137	0.130692	0.018804	1.14	[1.098-1.182]	3.65e-12	11.438	1214731	3	+++	0.650839	Known	rs62623452	HIGH	Start lost	CAPG	ENSG00000042493	ENST00000263867	c.3G>A	p.Met1?	0.77418
Phe_389_1	Sense Organs	Sensorineural hearing loss	Binary	EUR	3:121414565-122505191	3	121993204	A	C	0.7233	-0.029685	0.00504	0.971	[0.961-0.980]	3.86e-9	8.413	1214731	3	---	0.134594	Novel	rs2877561	LOW	Synonymous	ILDR1	ENSG00000145103	ENST00000344209	NA	NA	0.11182
Phe_389_1	Sense Organs	Sensorineural hearing loss	Binary	ALL	3:127491631-128876435	3	128002490	T	A	0.1898	0.031141	0.005261	1.032	[1.021-1.042]	2.51e-12	11.6	1384990	6	-+-+++	0.951566	Known	rs58170120	MODIFIER	Intron	MGLL	ENSG00000074416	ENST00000648300	NA	NA	0.07196
Phe_389_1	Sense Organs	Sensorineural hearing loss	Binary	EUR	3:13290400-14294326	3	13790516	C	T	0.3586	-0.030201	0.004842	0.97	[0.961-0.980]	4.45e-10	9.351	1214731	3	---	0.32491	Known	rs877306	MODIFIER	Intergenic	-	-	-	NA	NA	0.45959
Phe_389_1	Sense Organs	Sensorineural hearing loss	Binary	EUR	3:156032013-157086123	3	156541490	C	T	0.7926	0.036017	0.005498	1.037	[1.026-1.048]	5.72e-11	10.243	1214731	3	++-	0.105922	Known	rs1129109	MODIFIER	3'UTR	SSR3	ENSG00000114850	ENST00000265044	NA	NA	0.12142
Phe_389_1	Sense Organs	Sensorineural hearing loss	Binary	ALL	3:181720828-182894436	3	182389763	A	G	0.3327	-0.03324	0.004399	0.967	[0.959-0.976]	5.24e-12	11.28	1384990	6	------	0.201111	Known	rs16833102	MODIFIER	Intergenic	-	-	-	NA	NA	0.08294
Phe_389_1	Sense Organs	Sensorineural hearing loss	Binary	ALL	3:23440997-24726351	3	24225520	T	C	0.1744	0.051742	0.005555	1.053	[1.042-1.065]	3.35e-18	17.475	1384990	6	++-+++	0.729336	Known	rs6779690	MODIFIER	Intron	THRB	ENSG00000151090	ENST00000646209	NA	NA	0.78466
Phe_389_1	Sense Organs	Sensorineural hearing loss	Binary	EUR	3:55108478-56110068	3	55609043	C	T	0.1532	0.035995	0.005973	1.037	[1.025-1.049]	1.68e-9	8.775	1214731	3	+++	0.221146	Known	rs62251522	MODIFIER	Intron	ERC2	ENSG00000187672	ENST00000288221	NA	NA	0.42819
Phe_389_1	Sense Organs	Sensorineural hearing loss	Binary	EUR	3:86195976-87379127	3	86780348	A	T	0.3665	-0.026608	0.004527	0.974	[0.965-0.982]	4.16e-9	8.381	1214731	3	--+	0.276086	Known	rs28696692	MODIFIER	Intergenic	-	-	-	NA	NA	0.01191
Phe_389_1	Sense Organs	Sensorineural hearing loss	Binary	EUR	4:2602663-3942204	4	3442204	A	G	0.6272	-0.029908	0.004691	0.971	[0.962-0.979]	1.82e-10	9.739	1214731	3	---	0.954807	Known	rs13108218	MODIFIER	Intron	HGFAC	ENSG00000109758	ENST00000382774	NA	NA	0.17124
Phe_389_1	Sense Organs	Sensorineural hearing loss	Binary	EUR	4:5393806-6399564	4	5899564	T	C	0.5009	-0.025443	0.00444	0.975	[0.966-0.983]	1.00e-8	7.999	1214731	3	---	0.918351	Known	rs4456913	MODIFIER	3'UTR	C4orf50	ENSG00000181215	ENST00000639345	NA	NA	0.18778
Phe_389_1	Sense Organs	Sensorineural hearing loss	Binary	EUR	5:130545696-131588696	5	131088696	A	C	0.2246	0.030597	0.00544	1.031	[1.020-1.042]	1.86e-8	7.73	1214731	3	+++	0.815959	Known	rs7733856	MODIFIER	Intergenic	-	-	-	NA	NA	0.04906
Phe_389_1	Sense Organs	Sensorineural hearing loss	Binary	EUR	5:2059424-3060118	5	2559424	C	T	0.1125	0.038144	0.006762	1.039	[1.025-1.053]	1.69e-8	7.772	1214731	3	+++	0.193819	Novel	rs7712395	MODIFIER	Intergenic	-	-	-	NA	NA	0.24319
Phe_389_1	Sense Organs	Sensorineural hearing loss	Binary	EUR	5:31850871-32939218	5	32350871	C	T	0.4404	-0.025728	0.004551	0.975	[0.966-0.983]	1.57e-8	7.803	1214731	3	--+	0.229379	Known	rs2910924	MODIFIER	Downstream gene	ZFR	ENSG00000056097	ENST00000265069	NA	NA	0.05812
Phe_389_1	Sense Organs	Sensorineural hearing loss	Binary	EUR	5:68252562-69392075	5	68837253	A	AT	0.2882	-0.039958	0.006077	0.961	[0.949-0.972]	4.86e-11	10.314	816890	2	-?-	0.694731	Known	rs34373925	MODIFIER	Intron	-	ENSG00000249335	ENST00000692118	NA	NA	0.07596
Phe_389_1	Sense Organs	Sensorineural hearing loss	Binary	EUR	5:73043199-74402824	5	73773756	A	G	0.5497	0.043934	0.004625	1.045	[1.035-1.054]	2.11e-21	20.675	1214731	3	+++	0.006988	Known	rs4704097	MODIFIER	Downstream gene	-	ENSG00000249293	ENST00000506717	NA	NA	0.95609
Phe_389_1	Sense Organs	Sensorineural hearing loss	Binary	ALL	5:82503556-83619592	5	83044465	T	A	0.3852	0.027536	0.004181	1.028	[1.020-1.036]	1.05e-9	8.98	1384990	6	++++++	0.513064	Known	rs26263	MODIFIER	Downstream gene	-	ENSG00000271862	ENST00000607625	NA	NA	0.17592
Phe_389_1	Sense Organs	Sensorineural hearing loss	Binary	ALL	5:88140561-89215012	5	88673697	T	C	0.1344	-0.047682	0.0058	0.953	[0.943-0.964]	1.96e-14	13.707	1384990	6	-----+	0.0299769	Known	rs13161518	MODIFIER	Intron	LINC00461	ENSG00000245526	ENST00000506978	NA	NA	0.17745
Phe_389_1	Sense Organs	Sensorineural hearing loss	Binary	EUR	6:132625377-134048671	6	133473373	G	A	0.295	0.056565	0.004726	1.058	[1.048-1.068]	5.17e-33	32.286	1214731	3	++-	0.311302	Known	rs9321402	MODIFIER	Intron	EYA4	ENSG00000112319	ENST00000355286	NA	NA	0.31329
Phe_389_1	Sense Organs	Sensorineural hearing loss	Binary	ALL	6:14642928-15747162	6	15230512	G	A	0.1314	0.027275	0.005517	1.028	[1.017-1.039]	1.23e-8	7.91	1384990	6	+++++-	0.153713	Novel	rs112266013	MODIFIER	Intergenic	-	-	-	NA	NA	0.0926
Phe_389_1	Sense Organs	Sensorineural hearing loss	Binary	EUR	6:157577058-158649770	6	158100093	A	G	0.3595	-0.028832	0.004439	0.972	[0.963-0.980]	8.29e-11	10.081	1214731	3	---	0.831388	Known	rs9365882	MODIFIER	Downstream gene	SYNJ2	ENSG00000078269	ENST00000355585	NA	NA	0.11896
Phe_389_1	Sense Organs	Sensorineural hearing loss	Binary	EUR	6:162868704-164118257	6	163525578	C	G	0.6518	-0.033634	0.004719	0.967	[0.958-0.976]	1.02e-12	11.99	1214731	3	--+	0.277693	Known	rs7450397	MODIFIER	Intron	QKI	ENSG00000112531	ENST00000361752	NA	NA	0.432
Phe_389_1	Sense Organs	Sensorineural hearing loss	Binary	EUR	6:2068870-3080060	6	2575246	T	C	0.3204	-0.028357	0.004854	0.972	[0.963-0.981]	5.16e-9	8.288	1214731	3	--+	0.538789	Known	rs9405566	MODIFIER	Intergenic	-	-	-	NA	NA	0.1876
Phe_389_1	Sense Organs	Sensorineural hearing loss	Binary	EUR	6:21452593-22454283	6	21952593	AT	A	0.2314	-0.030291	0.005332	0.97	[0.960-0.980]	1.34e-8	7.873	1214731	3	---	0.908067	Novel	rs145305974	MODIFIER	Intron	CASC15	ENSG00000272168	ENST00000688254	NA	NA	0.44455
Phe_389_1	Sense Organs	Sensorineural hearing loss	Binary	EUR	6:24958694-34005008	6	32609690	G	A	0.0527	0.216393	0.014243	1.242	[1.207-1.277]	3.94e-52	51.405	812814	2	?+-	0.055165	Known	rs192376296	MODIFIER	Intergenic	-	-	-	NA	NA	0.9842
Phe_389_1	Sense Organs	Sensorineural hearing loss	Binary	EUR	6:42737076-43946496	6	43305866	A	G	0.6174	0.040875	0.004468	1.042	[1.033-1.051]	5.78e-20	19.238	1214731	3	+++	0.096967	Known	rs2242416	MODERATE	Missense	CRIP3	ENSG00000146215	ENST00000372569	c.563T>C	p.Ile188Thr	0.1302
Phe_389_1	Sense Organs	Sensorineural hearing loss	Binary	ALL	6:6581860-7659781	6	7109200	C	T	0.4694	0.028934	0.004275	1.029	[1.021-1.038]	9.16e-12	11.038	1384990	6	++++++	0.0197474	Known	rs7451690	MODIFIER	Intron	RREB1	ENSG00000124782	ENST00000379938	NA	NA	0.45023
Phe_389_1	Sense Organs	Sensorineural hearing loss	Binary	EUR	6:75227882-76378245	6	75829637	A	AT	0.5386	0.027628	0.004509	1.028	[1.019-1.037]	8.94e-10	9.049	1214731	3	+++	0.051189	Known	rs3839375	MODIFIER	Intron	MYO6	ENSG00000196586	ENST00000369977	NA	NA	0.17164
Phe_389_1	Sense Organs	Sensorineural hearing loss	Binary	EUR	6:82787156-84199536	6	83696618	C	G	0.5307	0.029363	0.004541	1.03	[1.021-1.039]	1.01e-10	9.998	799758	2	++?	0.787378	Known	rs217288	MODIFIER	Intron	SNAP91	ENSG00000065609	ENST00000369694	NA	NA	0.06807
Phe_389_1	Sense Organs	Sensorineural hearing loss	Binary	EUR	6:89450600-90450600	6	89950600	T	C	0.2749	-0.031919	0.005196	0.969	[0.959-0.978]	8.10e-10	9.092	1214731	3	---	0.756014	Known	rs9451298	LOW	Synonymous	BACH2	ENSG00000112182	ENST00000257749	NA	NA	0.97233
Phe_389_1	Sense Organs	Sensorineural hearing loss	Binary	EUR	7:138282298-139294903	7	138794759	T	C	0.573	-0.027607	0.004494	0.973	[0.964-0.981]	8.09e-10	9.092	1214731	3	---	0.531901	Known	rs3778687	MODIFIER	Intron	ATP6V0A4	ENSG00000105929	ENST00000310018	NA	NA	0.1435
Phe_389_1	Sense Organs	Sensorineural hearing loss	Binary	EUR	7:139743089-140743089	7	140243089	C	T	0.6684	0.027281	0.004883	1.028	[1.018-1.038]	2.31e-8	7.636	1214731	3	+++	0.368761	Known	rs2253729	MODIFIER	Downstream gene	RNU1-58P	ENSG00000199283	ENST00000362413	NA	NA	0.713
Phe_389_1	Sense Organs	Sensorineural hearing loss	Binary	EUR	7:19005011-20114578	7	19559701	C	G	0.6679	0.031112	0.004618	1.032	[1.022-1.041]	1.62e-11	10.792	1214731	3	++-	0.222579	Known	rs13246869	MODIFIER	Intron	-	ENSG00000223838	ENST00000412563	NA	NA	0.05869
Phe_389_1	Sense Organs	Sensorineural hearing loss	Binary	EUR	7:50170134-51311382	7	50789095	G	A	0.7777	0.035859	0.005374	1.037	[1.026-1.047]	2.51e-11	10.6	1214731	3	++-	0.606688	Known	rs7791286	MODIFIER	Intron	GRB10	ENSG00000106070	ENST00000335866	NA	NA	0.21955
Phe_389_1	Sense Organs	Sensorineural hearing loss	Binary	EUR	8:107557095-108682293	8	108066450	CT	C	0.2276	-0.0369	0.006261	0.964	[0.952-0.976]	3.78e-9	8.423	816890	2	-?-	0.326649	Known	rs5893904	MODIFIER	Intron	RSPO2	ENSG00000147655	ENST00000276659	NA	NA	0.28287
Phe_389_1	Sense Organs	Sensorineural hearing loss	Binary	EUR	8:21547380-22582941	8	22047380	G	A	0.1422	-0.039529	0.006464	0.961	[0.949-0.973]	9.64e-10	9.016	1214731	3	---	0.995098	Known	rs3176300	MODIFIER	Intron	FGF17	ENSG00000158815	ENST00000359441	NA	NA	0.29753
Phe_389_1	Sense Organs	Sensorineural hearing loss	Binary	EUR	8:29921839-31125354	8	30494295	T	C	0.2477	-0.03209	0.005168	0.968	[0.959-0.978]	5.32e-10	9.274	1214731	3	---	0.716636	Known	rs17627903	MODIFIER	Intron	RBPMS	ENSG00000157110	ENST00000397323	NA	NA	0.06414
Phe_389_1	Sense Organs	Sensorineural hearing loss	Binary	EUR	8:70052316-71596652	8	71065538	G	A	0.4344	-0.028763	0.004507	0.972	[0.963-0.980]	1.75e-10	9.757	1214731	3	---	0.619158	Known	rs55970604	MODIFIER	Intergenic	-	-	-	NA	NA	0.01395
Phe_389_1	Sense Organs	Sensorineural hearing loss	Binary	EUR	8:76724775-77747339	8	77224775	A	AT	0.7674	0.035556	0.00637	1.036	[1.023-1.049]	2.38e-8	7.623	816890	2	+?-	0.50953	Known	rs34926085	MODIFIER	Intergenic	-	-	-	NA	NA	0.21074
Phe_389_1	Sense Organs	Sensorineural hearing loss	Binary	EUR	10:124568307-125684257	10	125123701	C	T	0.2756	0.066458	0.005298	1.069	[1.058-1.080]	4.29e-36	35.368	1214731	3	+++	0.011932	Known	rs10901863	MODIFIER	Intron	CTBP2	ENSG00000175029	ENST00000337195	NA	NA	1
Phe_389_1	Sense Organs	Sensorineural hearing loss	Binary	EUR	10:27999474-29028450	10	28499474	T	C	0.2994	-0.026916	0.004853	0.973	[0.964-0.983]	2.92e-8	7.535	1214731	3	---	0.218985	Known	rs7074110	MODIFIER	Upstream gene	LINC02652	ENSG00000237128	ENST00000421132	NA	NA	0.04617
Phe_389_1	Sense Organs	Sensorineural hearing loss	Binary	EUR	10:71117355-72212737	10	71617355	G	A	0.0065	0.212889	0.035435	1.237	[1.154-1.326]	1.88e-9	8.726	1214731	3	+++	0.871991	Known	rs143282422	MODERATE	Missense	CDH23	ENSG00000107736	ENST00000224721	c.1096G>A	p.Ala366Thr	0.80904
Phe_389_1	Sense Organs	Sensorineural hearing loss	Binary	EUR	10:8575208-9668474	10	9151696	T	TG	0.5203	0.029213	0.004433	1.03	[1.021-1.039]	4.40e-11	10.356	1214731	3	++-	0.722189	Known	rs34854875	MODIFIER	Intergenic	-	-	-	NA	NA	0.16386
Phe_389_1	Sense Organs	Sensorineural hearing loss	Binary	ALL	11:118107615-119308703	11	118607615	G	A	0.3752	0.028313	0.004177	1.029	[1.020-1.037]	6.64e-10	9.178	1384990	6	++-+++	0.662829	Known	rs7125115	MODIFIER	Downstream gene	ARCN1	ENSG00000095139	ENST00000264028	NA	NA	0.93953
Phe_389_1	Sense Organs	Sensorineural hearing loss	Binary	EUR	11:12618695-13826201	11	13158978	C	T	0.2862	-0.039326	0.005147	0.961	[0.952-0.971]	2.16e-14	13.665	1214731	3	--+	0.050956	Known	rs12574092	MODIFIER	Intergenic	-	-	-	NA	NA	0.46003
Phe_389_1	Sense Organs	Sensorineural hearing loss	Binary	EUR	11:17059451-18059452	11	17559451	T	C	0.3033	0.028756	0.005013	1.029	[1.019-1.039]	9.68e-9	8.014	1214731	3	+++	0.831447	Known	rs10832798	MODIFIER	Intron	OTOG	ENSG00000188162	ENST00000399397	NA	NA	0.55628
Phe_389_1	Sense Organs	Sensorineural hearing loss	Binary	EUR	11:22168338-23411294	11	22802455	TA	T	0.4104	-0.044881	0.004672	0.956	[0.947-0.965]	7.51e-22	21.124	1214731	3	--+	0.047422	Known	rs34312956	MODIFIER	Intron	GAS2	ENSG00000148935	ENST00000454584	NA	NA	0.61592
Phe_389_1	Sense Organs	Sensorineural hearing loss	Binary	EUR	11:68643730-69657528	11	69157528	G	A	0.373	0.027787	0.004625	1.028	[1.019-1.038]	1.88e-9	8.726	1214731	3	++-	0.216443	Known	rs3019748	MODIFIER	5'UTR	SMIM38	ENSG00000284713	ENST00000686237	NA	NA	0.82981
Phe_389_1	Sense Organs	Sensorineural hearing loss	Binary	EUR	11:72238204-73238204	11	72738204	T	C	0.4591	0.025155	0.004414	1.025	[1.017-1.034]	1.21e-8	7.919	1214731	3	+++	0.39983	Known	rs10793039	MODIFIER	Intron	ARAP1	ENSG00000186635	ENST00000393609	NA	NA	0.55519
Phe_389_1	Sense Organs	Sensorineural hearing loss	Binary	EUR	11:88303283-89834186	11	89188404	C	A	0.243	0.036118	0.005217	1.037	[1.026-1.047]	4.42e-12	11.355	1214731	3	+++	0.024283	Known	rs72963135	MODIFIER	Intron	TYR	ENSG00000077498	ENST00000263321	NA	NA	0.29819
Phe_389_1	Sense Organs	Sensorineural hearing loss	Binary	EUR	12:109072346-110072346	12	109572346	A	G	0.5794	0.025536	0.00461	1.026	[1.017-1.035]	3.04e-8	7.517	1214731	3	+++	0.803424	Novel	rs2111216	MODIFIER	Intron	MMAB	ENSG00000139428	ENST00000545712	NA	NA	0.72522
Phe_389_1	Sense Organs	Sensorineural hearing loss	Binary	EUR	12:11203542-12223655	12	11718562	T	C	0.617	0.025111	0.0045	1.025	[1.016-1.035]	2.40e-8	7.619	1214731	3	+++	0.786696	Novel	rs2724618	MODIFIER	Intron	ETV6	ENSG00000139083	ENST00000396373	NA	NA	0.15845
Phe_389_1	Sense Organs	Sensorineural hearing loss	Binary	EUR	12:317555-1362125	12	853939	A	AC	0.0726	0.047776	0.008301	1.049	[1.032-1.066]	8.64e-9	8.063	1214731	3	++-	0.567728	Known	rs139013386	MODIFIER	Intron	WNK1	ENSG00000060237	ENST00000315939	NA	NA	0.25353
Phe_389_1	Sense Organs	Sensorineural hearing loss	Binary	EUR	12:95198856-96230179	12	95698856	C	CA	0.5239	-0.031737	0.005303	0.969	[0.959-0.979]	2.17e-9	8.664	816890	2	-?-	0.628422	Known	rs34600316	MODIFIER	Intron	NTN4	ENSG00000074527	ENST00000343702	NA	NA	0.31243
Phe_389_1	Sense Organs	Sensorineural hearing loss	Binary	EUR	13:19688817-20921785	13	20191295	G	A	0.1248	0.040184	0.006964	1.041	[1.027-1.055]	7.92e-9	8.102	1214731	3	+++	0.046852	Known	rs73431552	MODIFIER	Intron	GJB2	ENSG00000165474	ENST00000382848	NA	NA	0.29892
Phe_389_1	Sense Organs	Sensorineural hearing loss	Binary	EUR	13:39470434-40470434	13	39970434	T	G	0.2937	-0.0268	0.004836	0.974	[0.964-0.983]	2.99e-8	7.524	1214731	3	--+	0.114627	Novel	rs9532483	MODIFIER	Intergenic	-	-	-	NA	NA	0.40814
Phe_389_1	Sense Organs	Sensorineural hearing loss	Binary	EUR	14:99641023-100642315	14	100141023	T	C	0.6147	-0.028131	0.004399	0.972	[0.964-0.981]	1.61e-10	9.794	1214731	3	---	0.053329	Novel	rs1951486	MODIFIER	Intron	EVL	ENSG00000196405	ENST00000392920	NA	NA	0.95989
Phe_389_1	Sense Organs	Sensorineural hearing loss	Binary	EUR	14:28536117-29553982	14	29053982	TA	T	0.8505	-0.035966	0.006462	0.965	[0.953-0.977]	2.61e-8	7.583	1214731	3	---	0.78682	Known	rs5807510	MODIFIER	Intron	LINC02326	ENSG00000257523	ENST00000552028	NA	NA	0.10252
Phe_389_1	Sense Organs	Sensorineural hearing loss	Binary	EUR	14:51487660-52603228	14	52049849	T	G	0.6153	-0.052525	0.004483	0.949	[0.941-0.957]	1.05e-31	30.979	799758	2	--?	0.696175	Known	rs2749885	MODIFIER	Intron	NID2	ENSG00000087303	ENST00000216286	NA	NA	0.37711
Phe_389_1	Sense Organs	Sensorineural hearing loss	Binary	EUR	14:55812226-56812226	14	56312226	G	A	0.6314	-0.026101	0.004772	0.974	[0.965-0.983]	4.51e-8	7.346	1214731	3	---	0.959761	Novel	rs4901667	MODIFIER	Upstream gene	-	ENSG00000259483	ENST00000560296	NA	NA	0.45256
Phe_389_1	Sense Organs	Sensorineural hearing loss	Binary	ALL	14:60179157-61232627	14	60688050	G	C	0.7034	0.024181	0.004445	1.024	[1.016-1.033]	1.87e-8	7.727	1384990	6	+--++-	0.625158	Known	rs964412	MODIFIER	Intergenic	-	-	-	NA	NA	0.0547
Phe_389_1	Sense Organs	Sensorineural hearing loss	Binary	EUR	14:64223721-65251180	14	64741308	T	C	0.2233	0.034031	0.005287	1.035	[1.024-1.045]	1.22e-10	9.913	1214731	3	+++	0.71708	Known	rs229650	MODIFIER	Downstream gene	SPTB	ENSG00000070182	ENST00000644917	NA	NA	0.20134
Phe_389_1	Sense Organs	Sensorineural hearing loss	Binary	EUR	14:80865265-81909226	14	81403756	C	T	0.5599	0.027849	0.004565	1.028	[1.019-1.037]	1.06e-9	8.976	1214731	3	+++	0.91485	Known	rs6574652	MODIFIER	Upstream gene	STON2	ENSG00000140022	ENST00000614646	NA	NA	0.22938
Phe_389_1	Sense Organs	Sensorineural hearing loss	Binary	ALL	14:84322329-85443597	14	84822329	C	A	0.4598	-0.026747	0.004205	0.974	[0.966-0.982]	5.11e-9	8.291	1384990	6	-----+	0.219696	Known	rs1887072	MODIFIER	Intergenic	-	-	-	NA	NA	0.12344
Phe_389_1	Sense Organs	Sensorineural hearing loss	Binary	EUR	15:60706744-61710191	15	61206744	A	G	0.3461	-0.027332	0.004728	0.973	[0.964-0.982]	7.43e-9	8.129	1214731	3	---	0.148465	Known	rs4775374	MODIFIER	Intron	RORA	ENSG00000069667	ENST00000335670	NA	NA	0.4695
Phe_389_1	Sense Organs	Sensorineural hearing loss	Binary	EUR	15:71382622-72656110	15	72084707	C	T	0.716	0.03065	0.00536	1.031	[1.020-1.042]	1.08e-8	7.968	1214731	3	+++	0.480243	Novel	rs7183055	MODIFIER	Intron	MYO9A	ENSG00000066933	ENST00000356056	NA	NA	0.02997
Phe_389_1	Sense Organs	Sensorineural hearing loss	Binary	ALL	15:75681919-76681919	15	76181919	T	G	0.7791	-0.019332	0.004864	0.981	[0.972-0.990]	1.40e-8	7.855	1378800	5	+-?--+	0.119176	Novel	rs2469560	MODIFIER	Intron	TMEM266	ENSG00000169758	ENST00000388942	NA	NA	0.95297
Phe_389_1	Sense Organs	Sensorineural hearing loss	Binary	EUR	15:78442128-79464936	15	78942615	G	A	0.107	-0.049517	0.007677	0.952	[0.937-0.966]	1.12e-10	9.951	1214731	3	---	0.125015	Known	rs34593439	MODIFIER	Intron	CTSH	ENSG00000103811	ENST00000220166	NA	NA	0.54434
Phe_389_1	Sense Organs	Sensorineural hearing loss	Binary	ALL	15:88021873-89231342	15	88715387	C	G	0.1704	-0.085631	0.005417	0.918	[0.908-0.928]	3.35e-54	53.475	1384990	6	------	0.904565	Known	rs12594617	MODIFIER	Intergenic	-	-	-	NA	NA	0.8908
Phe_389_1	Sense Organs	Sensorineural hearing loss	Binary	EUR	16:20751164-22737541	16	21251576	G	T	0.2575	0.030992	0.005295	1.031	[1.021-1.042]	4.83e-9	8.316	1214731	3	+++	0.47262	Novel	rs7191909	MODIFIER	3'UTR	ANKS4B	ENSG00000175311	ENST00000311620	NA	NA	0.23691
Phe_389_1	Sense Organs	Sensorineural hearing loss	Binary	EUR	17:41741889-42741889	17	42241889	T	C	0.0138	-0.110407	0.019346	0.895	[0.862-0.930]	1.15e-8	7.939	1214731	3	---	0.359123	Known	rs374907792	MODIFIER	Intron	STAT5B	ENSG00000173757	ENST00000293328	NA	NA	0.61823
Phe_389_1	Sense Organs	Sensorineural hearing loss	Binary	EUR	17:43852876-45673286	17	45173286	A	G	0.2533	-0.029261	0.005232	0.971	[0.961-0.981]	2.24e-8	7.651	1214731	3	---	0.721533	Known	rs66827053	MODIFIER	Downstream gene	HEXIM2	ENSG00000168517	ENST00000589230	NA	NA	0.16122
Phe_389_1	Sense Organs	Sensorineural hearing loss	Binary	EUR	17:47305822-48305822	17	47805822	C	G	0.4431	0.025432	0.004636	1.026	[1.016-1.035]	4.12e-8	7.385	1214731	3	++-	0.003172	Known	rs734140	MODIFIER	Downstream gene	OSBPL7	ENSG00000006025	ENST00000007414	NA	NA	0.60339
Phe_389_1	Sense Organs	Sensorineural hearing loss	Binary	EUR	17:67329132-68484173	17	67896164	G	A	0.2644	-0.030125	0.005172	0.97	[0.961-0.980]	5.72e-9	8.242	1214731	3	---	0.582489	Novel	rs59640213	MODIFIER	Intron	BPTF	ENSG00000171634	ENST00000306378	NA	NA	0.02297
Phe_389_1	Sense Organs	Sensorineural hearing loss	Binary	EUR	17:6730810-7783804	17	7282542	T	C	0.6333	-0.028876	0.004801	0.972	[0.962-0.981]	1.80e-9	8.744	1214731	3	---	0.811558	Known	rs222849	MODIFIER	Intron	SLC2A4	ENSG00000181856	ENST00000317370	NA	NA	0.13246
Phe_389_1	Sense Organs	Sensorineural hearing loss	Binary	EUR	17:81028943-82028943	17	81528943	C	T	0.0084	0.131037	0.023267	1.14	[1.089-1.193]	1.78e-8	7.749	1214731	3	+++	0.844814	Known	rs143796236	MODERATE	Missense	FSCN2	ENSG00000186765	ENST00000417245	c.412C>T	p.His138Tyr	0.64875
Phe_389_1	Sense Organs	Sensorineural hearing loss	Binary	ALL	18:44030124-45220906	18	44665801	C	T	0.1864	0.046529	0.005118	1.048	[1.037-1.058]	2.26e-17	16.647	1384990	6	+++++-	0.56607	Known	rs1563992	MODIFIER	Intergenic	-	-	-	NA	NA	0.39595
Phe_389_1	Sense Organs	Sensorineural hearing loss	Binary	EUR	18:55043071-56043071	18	55543071	G	T	0.8352	0.035316	0.006142	1.036	[1.024-1.048]	8.93e-9	8.049	1214731	3	+++	0.641132	Known	rs613872	MODIFIER	Intron	TCF4	ENSG00000196628	ENST00000354452	NA	NA	0.53384
Phe_389_1	Sense Organs	Sensorineural hearing loss	Binary	ALL	18:6184644-7231136	18	6686864	A	C	0.4682	-0.022989	0.004012	0.977	[0.970-0.985]	8.72e-10	9.059	1384990	6	+----+	0.107418	Known	rs2228712	MODIFIER	Intergenic	-	-	-	NA	NA	0.52949
Phe_389_1	Sense Organs	Sensorineural hearing loss	Binary	EUR	18:61150777-62150869	18	61650869	A	G	0.6224	0.02753	0.00466	1.028	[1.019-1.037]	3.47e-9	8.46	1214731	3	++-	0.343893	Novel	rs12015181	MODIFIER	Intron	-	ENSG00000267175	ENST00000590968	NA	NA	0.41276
Phe_389_1	Sense Organs	Sensorineural hearing loss	Binary	ALL	19:37610951-38696436	19	38187770	A	G	0.6079	0.027568	0.004243	1.028	[1.019-1.037]	2.61e-9	8.583	1384990	6	++++++	0.257108	Known	rs10414253	MODIFIER	Intron	SIPA1L3	ENSG00000105738	ENST00000222345	NA	NA	0.18968
Phe_389_1	Sense Organs	Sensorineural hearing loss	Binary	ALL	19:1-977344	19	464840	C	T	0.7658	-0.035852	0.004755	0.965	[0.956-0.974]	2.04e-14	13.689	1384990	6	------	0.622964	Known	rs4919825	MODIFIER	Upstream gene	SHC2	ENSG00000129946	ENST00000264554	NA	NA	0.79294
Phe_389_1	Sense Organs	Sensorineural hearing loss	Binary	EUR	19:49801724-50899948	19	50301724	C	T	0.0099	0.183987	0.029583	1.202	[1.134-1.274]	4.99e-10	9.302	799758	2	++?	0.610414	Known	rs199600574	MODERATE	Missense	MYH14	ENSG00000105357	ENST00000642316	c.5533C>T	p.Arg1845Trp	0.85511
Phe_389_1	Sense Organs	Sensorineural hearing loss	Binary	EUR	20:16030619-17061016	20	16539666	T	G	0.3742	-0.028306	0.004488	0.972	[0.964-0.981]	2.84e-10	9.546	1214731	3	--+	0.372127	Known	rs2092696	MODIFIER	Intron	KIF16B	ENSG00000089177	ENST00000354981	NA	NA	0.11708
Phe_389_1	Sense Organs	Sensorineural hearing loss	Binary	ALL	20:2669741-3934919	20	3243421	A	G	0.3136	-0.034176	0.004413	0.966	[0.958-0.975]	3.98e-13	12.4	1384990	6	-----+	0.563201	Known	rs6115827	MODIFIER	Upstream gene	SLC4A11	ENSG00000088836	ENST00000642402	NA	NA	0.63678
Phe_389_1	Sense Organs	Sensorineural hearing loss	Binary	ALL	20:32242143-33360890	20	32750292	A	T	0.4763	0.03262	0.004201	1.033	[1.025-1.042]	4.99e-13	12.302	1384990	6	++++++	0.967291	Known	rs2424897	MODIFIER	Intergenic	-	-	-	NA	NA	0.2062
Phe_389_1	Sense Organs	Sensorineural hearing loss	Binary	EUR	20:60770238-61770238	20	61270238	C	T	0.0986	0.044879	0.007621	1.046	[1.030-1.062]	3.89e-9	8.41	1214731	3	++-	0.02375	Novel	rs78892715	MODIFIER	Intron	CDH4	ENSG00000179242	ENST00000614565	NA	NA	0.88645
Phe_389_1	Sense Organs	Sensorineural hearing loss	Binary	EUR	20:62308653-63328327	20	62819980	C	T	0.0732	0.070365	0.009527	1.073	[1.053-1.093]	1.51e-13	12.82	1214731	3	+++	0.489056	Known	rs61734651	MODERATE	Missense	COL9A3	ENSG00000092758	ENST00000649368	c.307C>T	p.Arg103Trp	0.56212
Phe_389_1	Sense Organs	Sensorineural hearing loss	Binary	EUR	21:41888983-42910896	21	42388983	C	T	0.0508	0.082635	0.009989	1.086	[1.065-1.108]	1.31e-16	15.883	1214731	3	+++	0.822949	Known	rs45598239	MODERATE	Missense	TMPRSS3	ENSG00000160183	ENST00000644384	c.268G>A	p.Ala90Thr	0.99473
Phe_389_1	Sense Organs	Sensorineural hearing loss	Binary	EUR	22:29373918-30696498	22	30112286	C	G	0.3741	0.028443	0.004562	1.029	[1.020-1.038]	4.52e-10	9.344	1214731	3	++-	0.685262	Known	rs9625921	MODIFIER	Intron	HORMAD2	ENSG00000176635	ENST00000336726	NA	NA	0.14036
Phe_389_1	Sense Organs	Sensorineural hearing loss	Binary	ALL	22:37181988-38604119	22	37729529	C	A	0.4033	0.040878	0.004086	1.042	[1.033-1.050]	7.50e-25	24.125	1384990	6	+++++-	0.000917701	Known	rs2413482	MODIFIER	Intron	TRIOBP	ENSG00000100106	ENST00000644935	NA	NA	0.10057
Phe_389_1	Sense Organs	Sensorineural hearing loss	Binary	ALL	22:40512750-41958442	22	41302538	C	G	0.3066	-0.031047	0.004478	0.969	[0.961-0.978]	6.46e-13	12.19	1384990	6	+-----	0.669463	Novel	rs9611546	MODIFIER	Intron	ZC3H7B	ENSG00000100403	ENST00000352645	NA	NA	0.12612
Phe_389_1	Sense Organs	Sensorineural hearing loss	Binary	ALL	22:50049676-51049676	22	50549676	G	A	0.0345	0.092422	0.01187	1.097	[1.072-1.123]	4.38e-13	12.358	1378800	5	++?++-	0.517549	Known	rs36062310	MODIFIER	Downstream gene	SYCE3	ENSG00000217442	ENST00000406915	NA	NA	1
Phe_389_2	Sense Organs	Conductive hearing loss	Binary	EUR	1:60271425-61290676	1	60771425	C	T	0.0095	0.471915	0.082943	1.603	[1.363-1.886]	1.27e-8	7.895	1221865	3	+++	0.657142	Novel	rs143392164	MODIFIER	Intron	-	ENSG00000231252	ENST00000667362	NA	NA	0.29808
Phe_389_2	Sense Organs	Conductive hearing loss	Binary	ALL	8:123201385-124205132	8	123703961	C	T	0.2405	0.086533	0.016242	1.09	[1.056-1.126]	8.27e-9	8.083	1401300	5	+++--	0.0429441	Known	rs11786766	MODIFIER	Intron	ANXA13	ENSG00000104537	ENST00000419625	NA	NA	0.4381
Phe_389_2	Sense Organs	Conductive hearing loss	Binary	EUR	11:64996424-66069780	11	65569780	A	T	0.1713	-0.129748	0.020534	0.878	[0.844-0.914]	2.64e-10	9.579	1221865	3	---	0.362406	Known	rs1346	MODIFIER	Upstream gene	ZNRD2	ENSG00000173465	ENST00000309328	NA	NA	0.57971
Phe_389_2	Sense Organs	Conductive hearing loss	Binary	EUR	20:2322127-3322127	20	2822127	T	C	0.0049	0.9968	0.168115	2.71	[1.949-3.767]	3.04e-9	8.517	1221865	3	+++	0.982793	Novel	rs138428395	MODIFIER	Downstream gene	TMEM239	ENSG00000198326	ENST00000380585	NA	NA	0.99945
Phe_389_4	Sense Organs	Tinnitus	Binary	ALL	1:24795489-25795489	1	25295489	C	T	0.4345	-0.037936	0.006308	0.963	[0.951-0.975]	8.69e-9	8.061	970181	5	----?+	0.0370187	Novel	rs190056379	MODIFIER	Intron	RHD	ENSG00000187010	ENST00000328664	NA	NA	0.7156
Phe_389_4	Sense Organs	Tinnitus	Binary	EUR	5:67001046-68135968	5	67635968	T	G	0.0049	0.327994	0.0573	1.388	[1.241-1.553]	1.04e-8	7.983	758821	2	++?	0.046167	Known	rs181219578	MODIFIER	Intron	LINC02997	ENSG00000249364	ENST00000503106	NA	NA	0.54206
Phe_389_4	Sense Organs	Tinnitus	Binary	EUR	6:132969253-133991734	6	133473373	G	A	0.2953	0.033741	0.006102	1.034	[1.022-1.047]	3.21e-8	7.493	1173866	3	+++	0.812731	Known	rs9321402	MODIFIER	Intron	EYA4	ENSG00000112319	ENST00000355286	NA	NA	0.11116
Phe_389_4	Sense Organs	Tinnitus	Binary	EUR	15:88202719-89202719	15	88702719	C	T	0.1773	-0.040463	0.007233	0.96	[0.947-0.974]	2.22e-8	7.654	1173866	3	---	0.957173	Known	rs7168986	MODIFIER	Intergenic	-	-	-	NA	NA	0.18616
Phe_389_4	Sense Organs	Tinnitus	Binary	EUR	18:55043071-56043071	18	55543071	G	T	0.8347	0.043351	0.007572	1.044	[1.029-1.060]	1.03e-8	7.986	1173866	3	+++	0.217034	Known	rs613872	MODIFIER	Intron	TCF4	ENSG00000196628	ENST00000354452	NA	NA	0.52965
Phe_394	Circulatory System	Rheumatic disease of the heart valves	Binary	EUR	6:160064494-161182773	6	160589086	A	G	0.0743	0.196223	0.026645	1.217	[1.155-1.282]	1.78e-13	12.75	844022	2	++	0.293466	Known	rs10455872	MODIFIER	Intron	LPA	ENSG00000198670	ENST00000316300	NA	NA	0.35359
Phe_394	Circulatory System	Rheumatic disease of the heart valves	Binary	EUR	9:25745527-26745527	9	26245527	A	C	0.0017	1.0003	0.181789	2.719	[1.904-3.883]	3.74e-8	7.427	844022	2	++	0.817252	Novel	rs190823432	MODIFIER	Intergenic	-	-	-	NA	NA	0.58943
Phe_395	Circulatory System	Heart valve disorders	Binary	EUR	1:108772258-109779544	1	109279175	G	A	0.7735	0.069293	0.009306	1.072	[1.052-1.091]	9.62e-14	13.017	834992	2	++	0.607418	Known	rs4970836	MODIFIER	Downstream gene	CELSR2	ENSG00000143126	ENST00000271332	NA	NA	0.20842
Phe_395	Circulatory System	Heart valve disorders	Binary	EUR	1:170175357-171238534	1	170685886	A	AT	0.2912	0.056121	0.008894	1.058	[1.039-1.076]	2.79e-10	9.554	834992	2	++	0.406688	Known	rs11455495	MODIFIER	Intron	PRRX1	ENSG00000116132	ENST00000239461	NA	NA	0.18272
Phe_395	Circulatory System	Heart valve disorders	Binary	EUR	1:21028675-22053031	1	21529069	CA	C	0.1895	-0.068349	0.010995	0.934	[0.914-0.954]	5.09e-10	9.293	834992	2	--	0.968371	Known	rs58835667	MODIFIER	Intron	ALPL	ENSG00000162551	ENST00000374840	NA	NA	0.57076
Phe_395	Circulatory System	Heart valve disorders	Binary	EUR	1:53159942-54228028	1	53667672	C	A	0.2217	-0.061542	0.009481	0.94	[0.923-0.958]	8.52e-11	10.069	834992	2	--	0.501312	Known	rs6658469	MODIFIER	Intron	GLIS1	ENSG00000174332	ENST00000628545	NA	NA	0.0308
Phe_395	Circulatory System	Heart valve disorders	Binary	EUR	1:99026816-100099043	1	99567756	TA	T	0.5018	0.101154	0.00808	1.106	[1.089-1.124]	5.87e-36	35.231	834992	2	++	0.513894	Known	rs35046143	MODIFIER	Intron	LINC01708	ENSG00000224445	ENST00000635551	NA	NA	0.36977
Phe_395	Circulatory System	Heart valve disorders	Binary	EUR	2:144373195-146086665	2	145037841	TG	T	0.4551	0.076322	0.007786	1.079	[1.063-1.096]	1.10e-22	21.959	834992	2	++	0.595584	Known	rs5835035	MODIFIER	Intron	TEX41	ENSG00000226674	ENST00000653533	NA	NA	0.27745
Phe_395	Circulatory System	Heart valve disorders	Binary	EUR	2:178318151-179356537	2	178843950	T	G	0.4614	0.046605	0.007595	1.048	[1.032-1.063]	8.45e-10	9.073	834992	2	++	0.603374	Known	rs1489479	MODIFIER	Intron	CCDC141	ENSG00000163492	ENST00000443758	NA	NA	0.45785
Phe_395	Circulatory System	Heart valve disorders	Binary	EUR	3:11041101-12041101	3	11541101	C	T	0.1368	-0.062932	0.011487	0.939	[0.918-0.960]	4.29e-8	7.368	834992	2	--	0.994018	Novel	rs12638988	MODIFIER	Intron	ATG7	ENSG00000197548	ENST00000693202	NA	NA	0.046
Phe_395	Circulatory System	Heart valve disorders	Binary	EUR	3:153514002-154551969	3	154046571	T	C	0.7533	-0.050527	0.008905	0.951	[0.934-0.967]	1.39e-8	7.855	834992	2	--	0.199332	Novel	rs2418926	MODIFIER	Intron	ARHGEF26-AS1	ENSG00000243069	ENST00000480639	NA	NA	0.03572
Phe_395	Circulatory System	Heart valve disorders	Binary	ALL	3:168979545-170082431	3	169489687	C	T	0.5125	0.048708	0.007011	1.05	[1.036-1.064]	6.88e-13	12.162	1023860	6	-++-++	0.0194914	Known	rs59030006	MODIFIER	Intron	MECOM	ENSG00000085276	ENST00000651503	NA	NA	0.79956
Phe_395	Circulatory System	Heart valve disorders	Binary	EUR	4:107716398-108716398	4	108216398	G	A	0.4347	-0.044013	0.007979	0.957	[0.942-0.972]	3.47e-8	7.46	834992	2	--	0.999313	Novel	rs12502542	MODIFIER	Intron	LEF1-AS1	ENSG00000232021	ENST00000665040	NA	NA	0.16355
Phe_395	Circulatory System	Heart valve disorders	Binary	EUR	4:110131242-111183327	4	110670875	A	AT	0.6794	-0.056548	0.009442	0.945	[0.928-0.963]	2.11e-9	8.675	834992	2	--	0.975487	Known	rs5861016	MODIFIER	Intergenic	-	-	-	NA	NA	0.08586
Phe_395	Circulatory System	Heart valve disorders	Binary	EUR	6:117433298-119175168	6	118370282	G	C	0.054	0.141016	0.016643	1.151	[1.114-1.190]	2.39e-17	16.621	834992	2	++	0.262811	Known	rs77710920	MODIFIER	Intergenic	-	-	-	NA	NA	0.1765
Phe_395	Circulatory System	Heart valve disorders	Binary	EUR	6:158409356-161739068	6	160589086	A	G	0.0744	0.255179	0.014414	1.291	[1.255-1.328]	3.94e-70	69.405	834992	2	++	0.306158	Known	rs10455872	MODIFIER	Intron	LPA	ENSG00000198670	ENST00000316300	NA	NA	0.75943
Phe_395	Circulatory System	Heart valve disorders	Binary	EUR	7:13825991-14846161	7	14332677	T	C	0.2628	0.058045	0.008794	1.06	[1.042-1.078]	4.10e-11	10.388	834992	2	++	0.585019	Known	rs12112152	MODIFIER	Intron	DGKB	ENSG00000136267	ENST00000402815	NA	NA	0.30237
Phe_395	Circulatory System	Heart valve disorders	Binary	EUR	7:22041617-23271765	7	22730530	G	A	0.5516	-0.054425	0.007888	0.947	[0.933-0.962]	5.21e-12	11.283	834992	2	--	0.987416	Known	rs2069845	MODIFIER	Intron	IL6	ENSG00000136244	ENST00000258743	NA	NA	0.07084
Phe_395	Circulatory System	Heart valve disorders	Binary	EUR	7:92106850-93197712	7	92657969	G	C	0.2762	-0.062798	0.008582	0.939	[0.923-0.955]	2.53e-13	12.597	834992	2	--	0.068199	Known	rs73232029	MODIFIER	Intron	CDK6	ENSG00000105810	ENST00000424848	NA	NA	0.10602
Phe_395	Circulatory System	Heart valve disorders	Binary	EUR	8:124963528-125994452	8	125467120	C	T	0.5148	-0.052202	0.007783	0.949	[0.935-0.964]	1.98e-11	10.702	834992	2	--	0.191278	Known	rs6982502	MODIFIER	Intron	-	ENSG00000253111	ENST00000522815	NA	NA	0.20282
Phe_395	Circulatory System	Heart valve disorders	Binary	EUR	11:121300004-122300782	11	121800004	T	C	0.0712	0.085643	0.014423	1.089	[1.059-1.121]	2.89e-9	8.54	834992	2	++	0.094303	Known	rs12280388	MODIFIER	Intron	-	ENSG00000286044	ENST00000652518	NA	NA	0.75779
Phe_395	Circulatory System	Heart valve disorders	Binary	EUR	11:1-686604	11	186604	T	C	0.8594	-0.080311	0.014443	0.923	[0.897-0.949]	2.69e-8	7.57	834992	2	--	0.048857	Novel	rs7124615	MODIFIER	Downstream gene	-	ENSG00000255229	ENST00000527297	NA	NA	0.97944
Phe_395	Circulatory System	Heart valve disorders	Binary	EUR	11:61274534-62388645	11	61790331	T	C	0.3459	-0.056123	0.008137	0.945	[0.930-0.961]	5.30e-12	11.276	834992	2	--	0.009715	Known	rs102275	MODIFIER	Intron	TMEM258	ENSG00000134825	ENST00000537328	NA	NA	0.08502
Phe_395	Circulatory System	Heart valve disorders	Binary	EUR	12:110927245-111927245	12	111427245	C	G	0.514	-0.042577	0.007747	0.958	[0.944-0.973]	3.89e-8	7.41	834992	2	--	0.534427	Novel	rs7310615	MODIFIER	Intron	SH2B3	ENSG00000111252	ENST00000341259	NA	NA	0.42999
Phe_395	Circulatory System	Heart valve disorders	Binary	EUR	16:53268582-54275211	16	53775211	C	T	0.4031	0.043675	0.007815	1.045	[1.029-1.061]	2.29e-8	7.64	834992	2	++	0.407494	Known	rs55872725	MODIFIER	Intron	FTO	ENSG00000140718	ENST00000471389	NA	NA	0.13285
Phe_395	Circulatory System	Heart valve disorders	Binary	ALL	19:44406745-45406745	19	44906745	G	A	0.1047	0.069689	0.011731	1.072	[1.048-1.097]	4.66e-8	7.332	1017440	5	+++?++	0.80372	Novel	rs769449	MODIFIER	Intron	APOE	ENSG00000130203	ENST00000252486	NA	NA	0.44816
Phe_395	Circulatory System	Heart valve disorders	Binary	EUR	22:37207538-38292188	22	37709803	C	T	0.6041	0.050293	0.008168	1.052	[1.035-1.069]	7.40e-10	9.131	834992	2	++	0.011279	Known	rs4821688	MODIFIER	Intron	TRIOBP	ENSG00000100106	ENST00000644935	NA	NA	0.1098
Phe_395_1	Circulatory System	Nonrheumatic mitral valve disorders	Binary	EUR	1:49907757-51613721	1	50917697	A	G	0.0172	0.282009	0.042872	1.326	[1.219-1.442]	4.77e-11	10.321	839989	2	++	0.736504	Known	rs138160522	MODIFIER	Intron	FAF1	ENSG00000185104	ENST00000396153	NA	NA	0.05037
Phe_395_1	Circulatory System	Nonrheumatic mitral valve disorders	Binary	EUR	10:90226177-91422478	10	90726177	A	G	0.4271	0.066915	0.011905	1.069	[1.045-1.094]	1.90e-8	7.721	839989	2	++	0.450104	Novel	rs1274453	MODIFIER	Intergenic	-	-	-	NA	NA	0.06929
Phe_395_1	Circulatory System	Nonrheumatic mitral valve disorders	Binary	ALL	12:1926251-2926251	12	2426251	A	G	0.0824	0.00718	0.019327	1.007	[0.970-1.046]	3.97e-8	7.401	1025170	5	+---+	0.878207	Known	rs16929388	MODIFIER	Intron	CACNA1C	ENSG00000151067	ENST00000399655	NA	NA	0.60653
Phe_395_2	Circulatory System	Nonrheumatic aortic valve disorders	Binary	EUR	1:108772258-109779544	1	109279175	G	A	0.7734	0.083946	0.011959	1.088	[1.062-1.113]	2.23e-12	11.652	843103	2	++	0.465943	Known	rs4970836	MODIFIER	Downstream gene	CELSR2	ENSG00000143126	ENST00000271332	NA	NA	0.22843
Phe_395_2	Circulatory System	Nonrheumatic aortic valve disorders	Binary	EUR	1:170175357-171238534	1	170685886	A	AT	0.2912	0.078751	0.011392	1.082	[1.058-1.106]	4.75e-12	11.323	843103	2	++	0.166515	Known	rs11455495	MODIFIER	Intron	PRRX1	ENSG00000116132	ENST00000239461	NA	NA	0.22754
Phe_395_2	Circulatory System	Nonrheumatic aortic valve disorders	Binary	EUR	1:21026468-22062523	1	21529069	CA	C	0.1894	-0.091782	0.014159	0.912	[0.887-0.938]	9.04e-11	10.044	843103	2	--	0.592645	Known	rs58835667	MODIFIER	Intron	ALPL	ENSG00000162551	ENST00000374840	NA	NA	0.37995
Phe_395_2	Circulatory System	Nonrheumatic aortic valve disorders	Binary	EUR	1:53167672-54227350	1	53702015	A	G	0.216	-0.069479	0.01207	0.933	[0.911-0.955]	8.60e-9	8.066	843103	2	--	0.056962	Novel	rs7523018	MODIFIER	Intron	GLIS1	ENSG00000174332	ENST00000628545	NA	NA	0.02331
Phe_395_2	Circulatory System	Nonrheumatic aortic valve disorders	Binary	EUR	1:98991651-100099043	1	99567756	TA	T	0.5016	0.154725	0.010314	1.167	[1.144-1.191]	7.18e-51	50.144	843103	2	++	0.039656	Known	rs35046143	MODIFIER	Intron	LINC01708	ENSG00000224445	ENST00000635551	NA	NA	0.74449
Phe_395_2	Circulatory System	Nonrheumatic aortic valve disorders	Binary	EUR	2:144000878-145783727	2	145043894	T	C	0.4503	0.104483	0.009772	1.11	[1.089-1.132]	1.11e-26	25.955	843103	2	++	0.617909	Known	rs2252641	MODIFIER	Intron	TEX41	ENSG00000226674	ENST00000653533	NA	NA	0.21957
Phe_395_2	Circulatory System	Nonrheumatic aortic valve disorders	Binary	EUR	2:178322429-179343950	2	178828945	T	C	0.4693	0.05568	0.009871	1.057	[1.037-1.078]	1.69e-8	7.771	843103	2	++	0.837906	Known	rs2366911	MODIFIER	Downstream gene	CCDC141	ENSG00000163492	ENST00000443758	NA	NA	0.25302
Phe_395_2	Circulatory System	Nonrheumatic aortic valve disorders	Binary	EUR	2:211879614-212879614	2	212379614	A	T	0.4108	-0.058854	0.010533	0.943	[0.924-0.963]	2.30e-8	7.638	843103	2	--	0.792563	Known	rs13030279	MODIFIER	Intron	ERBB4	ENSG00000178568	ENST00000342788	NA	NA	0.50983
Phe_395_2	Circulatory System	Nonrheumatic aortic valve disorders	Binary	ALL	2:64724723-65805753	2	65271671	T	C	0.2556	0.076537	0.011185	1.08	[1.056-1.103]	6.41e-11	10.193	1030140	5	++++-	0.355336	Known	rs62139061	MODIFIER	Downstream gene	ACTR2	ENSG00000138071	ENST00000260641	NA	NA	0.37057
Phe_395_2	Circulatory System	Nonrheumatic aortic valve disorders	Binary	EUR	3:136316182-137440937	3	136916329	A	G	0.2107	-0.071052	0.012248	0.931	[0.909-0.954]	6.59e-9	8.181	843103	2	--	0.056476	Known	rs16844241	MODIFIER	Intron	NCK1	ENSG00000158092	ENST00000481752	NA	NA	0.07899
Phe_395_2	Circulatory System	Nonrheumatic aortic valve disorders	Binary	EUR	3:153495791-154657167	3	154046571	T	C	0.7533	-0.066638	0.011454	0.936	[0.915-0.957]	5.96e-9	8.225	843103	2	--	0.038886	Novel	rs2418926	MODIFIER	Intron	ARHGEF26-AS1	ENSG00000243069	ENST00000480639	NA	NA	0.04065
Phe_395_2	Circulatory System	Nonrheumatic aortic valve disorders	Binary	ALL	3:168979545-170082431	3	169489687	C	T	0.5124	0.073108	0.009137	1.076	[1.057-1.095]	1.03e-13	12.988	1030140	5	+++++	0.297504	Known	rs59030006	MODIFIER	Intron	MECOM	ENSG00000085276	ENST00000651503	NA	NA	0.38835
Phe_395_2	Circulatory System	Nonrheumatic aortic valve disorders	Binary	EUR	3:194071076-195079238	3	194579238	G	T	0.458	-0.06127	0.010568	0.941	[0.921-0.960]	6.72e-9	8.172	843103	2	--	0.971912	Known	rs1706003	MODIFIER	Upstream gene	TMEM44-AS1	ENSG00000231770	ENST00000447982	NA	NA	0.5628
Phe_395_2	Circulatory System	Nonrheumatic aortic valve disorders	Binary	EUR	3:57220776-58470086	3	57948899	T	A	0.4374	-0.067358	0.010012	0.935	[0.917-0.953]	1.72e-11	10.764	843103	2	--	0.724267	Known	rs268775	MODIFIER	Intergenic	-	-	-	NA	NA	0.12074
Phe_395_2	Circulatory System	Nonrheumatic aortic valve disorders	Binary	EUR	4:107712621-108748030	4	108216398	G	A	0.4346	-0.067471	0.010281	0.935	[0.916-0.954]	5.28e-11	10.277	843103	2	--	0.451269	Known	rs12502542	MODIFIER	Intron	LEF1-AS1	ENSG00000232021	ENST00000665040	NA	NA	0.33512
Phe_395_2	Circulatory System	Nonrheumatic aortic valve disorders	Binary	EUR	6:117697186-119170355	6	118403564	T	C	0.0503	0.159002	0.021869	1.172	[1.123-1.224]	3.58e-13	12.446	843103	2	++	0.046091	Known	rs11153733	MODIFIER	Intergenic	-	-	-	NA	NA	0.14783
Phe_395_2	Circulatory System	Nonrheumatic aortic valve disorders	Binary	ALL	6:131265353-132277621	6	131770230	A	AT	0.0818	0.10394	0.015938	1.11	[1.075-1.145]	3.74e-9	8.427	1030140	5	+++++	0.266212	Novel	rs113811300	MODIFIER	Intergenic	-	-	-	NA	NA	0.02595
Phe_395_2	Circulatory System	Nonrheumatic aortic valve disorders	Binary	EUR	6:159264119-161620087	6	160576086	A	T	0.0735	0.351913	0.018672	1.422	[1.371-1.475]	3.10e-79	78.508	843103	2	++	0.070365	Known	rs74617384	MODIFIER	Intron	LPA	ENSG00000198670	ENST00000316300	NA	NA	0.50422
Phe_395_2	Circulatory System	Nonrheumatic aortic valve disorders	Binary	EUR	7:22039583-23272302	7	22730530	G	A	0.5516	-0.098108	0.009964	0.907	[0.889-0.924]	7.12e-23	22.148	843103	2	--	0.824243	Known	rs2069845	MODIFIER	Intron	IL6	ENSG00000136244	ENST00000258743	NA	NA	0.32201
Phe_395_2	Circulatory System	Nonrheumatic aortic valve disorders	Binary	EUR	7:92120826-93158792	7	92657969	G	C	0.2764	-0.06309	0.010823	0.939	[0.919-0.959]	5.57e-9	8.254	843103	2	--	0.323151	Known	rs73232029	MODIFIER	Intron	CDK6	ENSG00000105810	ENST00000424848	NA	NA	0.06257
Phe_395_2	Circulatory System	Nonrheumatic aortic valve disorders	Binary	EUR	8:124963528-125994452	8	125487789	C	G	0.4169	-0.058497	0.010043	0.943	[0.925-0.962]	5.72e-9	8.242	843103	2	--	0.790215	Known	rs28601761	MODIFIER	Intron	-	ENSG00000253111	ENST00000522815	NA	NA	0.22419
Phe_395_2	Circulatory System	Nonrheumatic aortic valve disorders	Binary	EUR	8:140199769-141502283	8	140778430	G	T	0.4216	0.061086	0.010156	1.063	[1.042-1.084]	1.80e-9	8.744	843103	2	++	0.973625	Known	rs4246125	MODIFIER	Intron	PTK2	ENSG00000169398	ENST00000696786	NA	NA	0.01366
Phe_395_2	Circulatory System	Nonrheumatic aortic valve disorders	Binary	EUR	10:29348859-30364196	10	29864196	A	C	0.2074	0.06563	0.011884	1.068	[1.043-1.093]	3.34e-8	7.476	843103	2	++	0.649809	Known	rs11007785	MODIFIER	Intergenic	-	-	-	NA	NA	0.24156
Phe_395_2	Circulatory System	Nonrheumatic aortic valve disorders	Binary	EUR	11:121300004-122300782	11	121800004	T	C	0.0712	0.102459	0.018273	1.108	[1.069-1.148]	2.06e-8	7.687	843103	2	++	0.374409	Known	rs12280388	MODIFIER	Intron	-	ENSG00000286044	ENST00000652518	NA	NA	0.68134
Phe_395_2	Circulatory System	Nonrheumatic aortic valve disorders	Binary	EUR	11:1-686604	11	186604	T	C	0.859	-0.106547	0.018519	0.899	[0.867-0.932]	8.75e-9	8.058	843103	2	--	0.092354	Novel	rs7124615	MODIFIER	Downstream gene	-	ENSG00000255229	ENST00000527297	NA	NA	0.98454
Phe_395_2	Circulatory System	Nonrheumatic aortic valve disorders	Binary	EUR	11:61274534-62391328	11	61790331	T	C	0.3458	-0.089717	0.010405	0.914	[0.896-0.933]	6.55e-18	17.184	843103	2	--	0.010178	Known	rs102275	MODIFIER	Intron	TMEM258	ENSG00000134825	ENST00000537328	NA	NA	0.126
Phe_395_2	Circulatory System	Nonrheumatic aortic valve disorders	Binary	EUR	12:109352268-112134620	12	111427245	C	G	0.5139	-0.0681	0.009876	0.934	[0.916-0.952]	5.37e-12	11.27	843103	2	--	0.33471	Known	rs7310615	MODIFIER	Intron	SH2B3	ENSG00000111252	ENST00000341259	NA	NA	0.48667
Phe_395_2	Circulatory System	Nonrheumatic aortic valve disorders	Binary	EUR	12:124318708-125332197	12	124831101	A	G	0.1396	0.084315	0.014516	1.088	[1.057-1.119]	6.31e-9	8.2	843103	2	++	0.057206	Known	rs7485656	MODIFIER	Intron	SCARB1	ENSG00000073060	ENST00000261693	NA	NA	0.2391
Phe_395_2	Circulatory System	Nonrheumatic aortic valve disorders	Binary	EUR	12:3870383-4896957	12	4377725	T	C	0.8555	0.088504	0.015192	1.093	[1.060-1.126]	5.69e-9	8.245	843103	2	++	0.762913	Known	rs61909254	MODIFIER	Intron	FGF23	ENSG00000118972	ENST00000237837	NA	NA	0.08488
Phe_395_2	Circulatory System	Nonrheumatic aortic valve disorders	Binary	EUR	12:65499682-66518677	12	65999682	A	G	0.2034	-0.077571	0.013051	0.925	[0.902-0.949]	2.79e-9	8.555	843103	2	--	0.251199	Novel	rs66980761	MODIFIER	Intergenic	-	-	-	NA	NA	0.29003
Phe_395_2	Circulatory System	Nonrheumatic aortic valve disorders	Binary	EUR	13:95117206-96117206	13	95617206	C	CA	0.324	0.066596	0.011831	1.069	[1.044-1.094]	1.81e-8	7.742	843103	2	++	0.961371	Novel	rs112542338	MODIFIER	Intron	DZIP1	ENSG00000134874	ENST00000376829	NA	NA	0.38849
Phe_395_2	Circulatory System	Nonrheumatic aortic valve disorders	Binary	EUR	15:42125819-43604728	15	42770988	C	T	0.3045	-0.077618	0.011565	0.925	[0.905-0.947]	1.93e-11	10.715	843103	2	--	0.579097	Known	rs6493064	MODIFIER	Intron	TTBK2	ENSG00000128881	ENST00000267890	NA	NA	0.05643
Phe_395_2	Circulatory System	Nonrheumatic aortic valve disorders	Binary	EUR	15:57508130-58508697	15	58008130	G	C	0.52	-0.056065	0.01024	0.945	[0.927-0.965]	4.37e-8	7.359	843103	2	--	0.946529	Novel	rs4646598	MODIFIER	Intron	ALDH1A2	ENSG00000128918	ENST00000249750	NA	NA	0.03675
Phe_395_2	Circulatory System	Nonrheumatic aortic valve disorders	Binary	EUR	16:53264407-54311257	16	53775211	C	T	0.4031	0.075894	0.009966	1.079	[1.058-1.100]	2.63e-14	13.58	843103	2	++	0.384049	Known	rs55872725	MODIFIER	Intron	FTO	ENSG00000140718	ENST00000471389	NA	NA	0.11302
Phe_395_2	Circulatory System	Nonrheumatic aortic valve disorders	Binary	EUR	17:42642938-43642938	17	43142938	G	A	0.3238	0.061934	0.011356	1.064	[1.040-1.088]	4.93e-8	7.307	843103	2	++	0.947133	Novel	rs2355868	MODIFIER	Intron	NBR2	ENSG00000198496	ENST00000657841	NA	NA	0.02782
Phe_395_2	Circulatory System	Nonrheumatic aortic valve disorders	Binary	EUR	19:44406745-45412456	19	44908684	T	C	0.1478	0.075963	0.013873	1.079	[1.050-1.109]	4.36e-8	7.36	843103	2	++	0.3138	Novel	rs429358	MODERATE	Missense	APOE	ENSG00000130203	ENST00000252486	c.388T>C	p.Cys130Arg	0.25101
Phe_395_2	Circulatory System	Nonrheumatic aortic valve disorders	Binary	EUR	22:37009166-38298843	22	37760176	T	A	0.6157	0.074436	0.010527	1.077	[1.055-1.100]	1.54e-12	11.813	843103	2	++	0.922943	Known	rs1074407	MODIFIER	Intron	TRIOBP	ENSG00000100106	ENST00000644935	NA	NA	0.18568
Phe_395_3	Circulatory System	Nonrheumatic tricuspid valve disorders	Binary	EUR	18:34149976-35294379	18	34703359	C	T	0.1375	0.326552	0.051907	1.386	[1.252-1.535]	3.15e-10	9.501	845350	2	++	0.000524	Novel	rs78837792	MODIFIER	Intron	DTNA	ENSG00000134769	ENST00000595022	NA	NA	0.97001
Phe_395_6	Circulatory System	Heart valve replaced	Binary	EUR	1:170175357-171238534	1	170681494	C	CAAA	0.3322	0.095636	0.015725	1.1	[1.067-1.135]	1.19e-9	8.925	851572	2	++	0.36774	Known	rs35891147	MODIFIER	Intron	PRRX1	ENSG00000116132	ENST00000239461	NA	NA	0.2107
Phe_395_6	Circulatory System	Heart valve replaced	Binary	EUR	1:99066971-100102346	1	99567756	TA	T	0.5014	0.168106	0.014722	1.183	[1.149-1.218]	3.37e-30	29.472	851572	2	++	0.161295	Known	rs35046143	MODIFIER	Intron	LINC01708	ENSG00000224445	ENST00000635551	NA	NA	0.22192
Phe_395_6	Circulatory System	Heart valve replaced	Binary	EUR	2:144377294-145595418	2	145043894	T	C	0.4505	0.094852	0.014043	1.099	[1.070-1.130]	1.43e-11	10.843	851572	2	++	0.909491	Known	rs2252641	MODIFIER	Intron	TEX41	ENSG00000226674	ENST00000653533	NA	NA	0.14052
Phe_395_6	Circulatory System	Heart valve replaced	Binary	EUR	3:195275393-196292986	3	195775393	A	G	0.5032	0.081026	0.014622	1.084	[1.054-1.116]	3.00e-8	7.523	851572	2	++	0.008214	Novel	rs3103963	MODIFIER	Intron	MUC4	ENSG00000145113	ENST00000463781	NA	NA	0.16819
Phe_395_6	Circulatory System	Heart valve replaced	Binary	EUR	6:117707868-119000543	6	118211205	G	C	0.0396	0.216432	0.035327	1.242	[1.159-1.331]	8.98e-10	9.047	851572	2	++	0.372844	Novel	rs117246695	MODIFIER	Intron	SLC35F1	ENSG00000196376	ENST00000360388	NA	NA	0.135
Phe_395_6	Circulatory System	Heart valve replaced	Binary	EUR	6:159782326-161202419	6	160589086	A	G	0.0742	0.316934	0.025435	1.373	[1.306-1.443]	1.23e-35	34.912	851572	2	++	0.016102	Known	rs10455872	MODIFIER	Intron	LPA	ENSG00000198670	ENST00000316300	NA	NA	0.49558
Phe_395_6	Circulatory System	Heart valve replaced	Binary	EUR	7:22108485-23260778	7	22746913	G	A	0.7788	-0.104489	0.01795	0.901	[0.870-0.933]	5.85e-9	8.233	851572	2	--	0.545568	Known	rs4722172	MODIFIER	Downstream gene	MTCYBP42	ENSG00000228803	ENST00000444653	NA	NA	0.0931
Phe_396	Circulatory System	Abnormal heart sounds	Binary	EUR	1:99067756-100084229	1	99584229	C	A	0.5075	0.061685	0.009197	1.064	[1.045-1.083]	1.99e-11	10.702	845208	2	++	0.000516	Known	rs7543130	MODIFIER	Intron	LINC01708	ENSG00000224445	ENST00000635551	NA	NA	0.32018
Phe_396	Circulatory System	Abnormal heart sounds	Binary	EUR	3:167407262-168407262	3	167907262	G	C	6e-04	1.17681	0.214356	3.244	[2.131-4.938]	4.02e-8	7.396	845208	2	++	0.817784	Novel	rs188917411	MODIFIER	Intron	-	ENSG00000244706	ENST00000651627	NA	NA	0.99173
Phe_396	Circulatory System	Abnormal heart sounds	Binary	EUR	6:159830499-161202419	6	160668275	C	T	0.1738	0.081855	0.012683	1.085	[1.059-1.113]	1.09e-10	9.963	845208	2	++	0.067496	Known	rs56393506	MODIFIER	Upstream gene	LPA	ENSG00000198670	ENST00000316300	NA	NA	0.58046
Phe_396	Circulatory System	Abnormal heart sounds	Binary	ALL	11:112891751-113893748	11	113393748	A	C	0.6786	-0.03463	0.009154	0.966	[0.949-0.983]	3.25e-8	7.488	1037270	7	++--+-+	0.0828918	Novel	rs4938013	LOW	Synonymous	ANKK1	ENSG00000170209	ENST00000303941	NA	NA	0.23635
Phe_401	Circulatory System	Hypertension	Binary	ALL	1:10111265-11242920	1	10736809	T	C	0.3329	0.062289	0.00408	1.064	[1.056-1.073]	4.79e-51	50.32	1047230	9	++++++-+-	0.411472	Known	rs880315	MODIFIER	Intron	CASZ1	ENSG00000130940	ENST00000377022	NA	NA	0.92301
Phe_401	Circulatory System	Hypertension	Binary	ALL	1:11264076-12463443	1	11820674	G	T	0.1533	-0.071633	0.005368	0.931	[0.921-0.941]	9.02e-38	37.045	1047230	9	----+-+--	0.1232	Known	rs149764880	MODIFIER	Intron	CLCN6	ENSG00000011021	ENST00000346436	NA	NA	0.40665
Phe_401	Circulatory System	Hypertension	Binary	ALL	1:111238052-113226198	1	112504257	C	A	0.0707	0.074089	0.007473	1.077	[1.061-1.093]	1.92e-21	20.717	1047230	9	++++++++-	0.137715	Known	rs3790604	MODIFIER	Upstream gene	WNT2B	ENSG00000134245	ENST00000369684	NA	NA	0.4555
Phe_401	Circulatory System	Hypertension	Binary	EUR	1:114712994-115933427	1	115283548	A	T	0.0189	0.108529	0.016114	1.115	[1.080-1.150]	1.64e-11	10.786	847937	2	++	0.098617	Known	rs57748895	MODIFIER	Downstream gene	NGF	ENSG00000134259	ENST00000369512	NA	NA	0.80204
Phe_401	Circulatory System	Hypertension	Binary	EUR	1:150155044-151178105	1	150678105	G	A	0.0155	-0.096337	0.017621	0.908	[0.877-0.940]	4.57e-8	7.34	847937	2	--	0.9632	Novel	rs183967755	MODIFIER	Intron	GOLPH3L	ENSG00000143457	ENST00000271732	NA	NA	0.09847
Phe_401	Circulatory System	Hypertension	Binary	ALL	1:153134003-154545516	1	153976229	C	T	0.2825	-0.028688	0.004336	0.972	[0.963-0.980]	4.49e-10	9.348	1047230	9	--+-+-+--	0.669812	Known	rs11264763	MODIFIER	Intron	JTB	ENSG00000143543	ENST00000271843	NA	NA	0.10274
Phe_401	Circulatory System	Hypertension	Binary	EUR	1:15476487-16533949	1	16022234	G	A	0.4559	0.027297	0.004468	1.028	[1.019-1.037]	10.00e-10	9	847937	2	++	0.1294	Known	rs1889785	MODIFIER	Upstream gene	HSPB7	ENSG00000173641	ENST00000311890	NA	NA	0.19508
Phe_401	Circulatory System	Hypertension	Binary	EUR	1:168645397-169842597	1	169214147	A	C	0.3873	-0.028637	0.004772	0.972	[0.963-0.981]	1.96e-9	8.708	847937	2	--	0.992289	Novel	rs10800418	MODIFIER	Intron	NME7	ENSG00000143156	ENST00000367811	NA	NA	0.02894
Phe_401	Circulatory System	Hypertension	Binary	ALL	1:171843629-172899170	1	172381067	A	G	0.5101	-0.025829	0.004096	0.975	[0.967-0.982]	5.75e-9	8.241	1047230	9	------+--	0.730612	Known	rs768019	MODIFIER	Intron	DNM3	ENSG00000197959	ENST00000627582	NA	NA	0.09069
Phe_401	Circulatory System	Hypertension	Binary	EUR	1:192608569-193853303	1	193161745	C	T	0.6062	-0.029141	0.004854	0.971	[0.962-0.981]	1.93e-9	8.714	847937	2	--	0.482961	Known	rs71522459	MODIFIER	Intron	CDC73	ENSG00000134371	ENST00000367435	NA	NA	0.16348
Phe_401	Circulatory System	Hypertension	Binary	ALL	1:194453077-195583807	1	195003206	G	A	0.3557	-0.025295	0.004169	0.975	[0.967-0.983]	2.22e-9	8.654	1047230	9	--+--++-+	0.943727	Known	rs6428267	MODIFIER	Intergenic	-	-	-	NA	NA	0.26967
Phe_401	Circulatory System	Hypertension	Binary	EUR	1:1681237-2681237	1	2181237	A	G	0.4425	-0.023544	0.004246	0.977	[0.969-0.985]	2.94e-8	7.532	847937	2	--	0.630074	Novel	rs882786	MODIFIER	Intron	PRKCZ	ENSG00000067606	ENST00000378567	NA	NA	0.19043
Phe_401	Circulatory System	Hypertension	Binary	ALL	1:199728410-200728410	1	200228410	A	G	0.4414	-0.018761	0.003856	0.981	[0.974-0.989]	3.60e-8	7.444	1047230	9	-----+--+	0.195237	Known	rs12128213	MODIFIER	Intergenic	-	-	-	NA	NA	0.99062
Phe_401	Circulatory System	Hypertension	Binary	EUR	1:209341437-210633501	1	209971953	A	G	0.3628	0.03087	0.004468	1.031	[1.022-1.040]	4.88e-12	11.312	847937	2	++	0.724551	Known	rs12034991	MODIFIER	Intron	SYT14	ENSG00000143469	ENST00000367019	NA	NA	0.33635
Phe_401	Circulatory System	Hypertension	Binary	EUR	1:217785215-218876012	1	218368365	A	G	0.3164	0.029683	0.004697	1.03	[1.021-1.040]	2.62e-10	9.581	847937	2	++	0.054266	Known	rs4846266	MODIFIER	Intron	TGFB2	ENSG00000092969	ENST00000366930	NA	NA	0.23299
Phe_401	Circulatory System	Hypertension	Binary	EUR	1:220561143-221684947	1	221173632	T	C	0.3787	0.031005	0.004595	1.031	[1.022-1.041]	1.50e-11	10.823	847937	2	++	0.614828	Known	rs17517959	MODIFIER	Intergenic	-	-	-	NA	NA	0.80092
Phe_401	Circulatory System	Hypertension	Binary	EUR	1:227424420-228596175	1	227929130	T	C	0.521	-0.025055	0.004426	0.975	[0.967-0.984]	1.51e-8	7.822	847937	2	--	0.088141	Known	rs592736	MODIFIER	Intron	WNT9A	ENSG00000143816	ENST00000272164	NA	NA	0.03445
Phe_401	Circulatory System	Hypertension	Binary	EUR	1:230172998-231476992	1	230711816	TAAA	T	0.4114	0.043383	0.004379	1.044	[1.035-1.053]	3.88e-23	22.411	847937	2	++	0.094911	Known	rs58359338	MODIFIER	Intron	AGT	ENSG00000135744	ENST00000366667	NA	NA	0.27338
Phe_401	Circulatory System	Hypertension	Binary	EUR	1:242715685-243837692	1	243271625	C	G	0.323	0.030175	0.004627	1.031	[1.021-1.040]	6.96e-11	10.157	847937	2	++	0.659306	Known	rs12755452	MODIFIER	Intron	SDCCAG8	ENSG00000054282	ENST00000366541	NA	NA	0.06381
Phe_401	Circulatory System	Hypertension	Binary	EUR	1:24521220-25522459	1	25022459	G	GT	0.6163	0.026208	0.004687	1.027	[1.017-1.036]	2.25e-8	7.648	847937	2	++	0.07345	Known	rs71014329	MODIFIER	Upstream gene	MIR4425	ENSG00000264371	ENST00000580572	NA	NA	0.34463
Phe_401	Circulatory System	Hypertension	Binary	EUR	1:26161155-27458422	1	26921331	G	A	0.1516	0.037904	0.006155	1.039	[1.026-1.051]	7.36e-10	9.133	847937	2	++	0.295257	Known	rs36109400	MODIFIER	Upstream gene	NUDC	ENSG00000090273	ENST00000321265	NA	NA	0.07863
Phe_401	Circulatory System	Hypertension	Binary	EUR	1:38606320-40122371	1	39553919	A	G	0.2313	0.037461	0.005214	1.038	[1.028-1.049]	6.74e-13	12.172	847937	2	++	0.348	Known	rs61781364	MODIFIER	Intron	PPIEL	ENSG00000243970	ENST00000427240	NA	NA	0.07633
Phe_401	Circulatory System	Hypertension	Binary	EUR	1:41399206-42518696	1	41990142	G	T	0.4273	-0.024416	0.004311	0.976	[0.968-0.984]	1.48e-8	7.829	847937	2	--	0.856061	Novel	rs12741820	MODIFIER	Intron	HIVEP3	ENSG00000127124	ENST00000489103	NA	NA	0.36508
Phe_401	Circulatory System	Hypertension	Binary	EUR	1:55558879-57054977	1	56520951	C	T	0.1214	0.051899	0.006565	1.053	[1.040-1.067]	2.67e-15	14.573	847937	2	++	0.036877	Known	rs114738219	MODIFIER	Intron	PLPP3	ENSG00000162407	ENST00000371250	NA	NA	0.15897
Phe_401	Circulatory System	Hypertension	Binary	ALL	1:6084663-7257531	1	6616425	T	G	0.3333	0.027243	0.00413	1.028	[1.019-1.036]	2.09e-9	8.68	1047230	9	++-++++++	0.940552	Known	rs12731208	MODIFIER	Intron	PHF13	ENSG00000116273	ENST00000377648	NA	NA	0.23863
Phe_401	Circulatory System	Hypertension	Binary	EUR	1:7815782-9335389	1	8397588	GA	G	0.4207	-0.028845	0.004434	0.972	[0.963-0.980]	7.75e-11	10.111	847937	2	--	0.373649	Known	rs34958833	MODIFIER	Intron	RERE	ENSG00000142599	ENST00000400908	NA	NA	0.07591
Phe_401	Circulatory System	Hypertension	Binary	EUR	1:87934281-89477050	1	88866416	T	C	0.3776	0.037762	0.004588	1.038	[1.029-1.048]	1.86e-16	15.73	847937	2	++	0.823938	Known	rs12035750	MODIFIER	Intron	GTF2B	ENSG00000137947	ENST00000370500	NA	NA	0.1492
Phe_401	Circulatory System	Hypertension	Binary	ALL	1:92350336-93405415	1	92850336	A	C	0.9059	-0.037811	0.007073	0.963	[0.950-0.976]	2.75e-8	7.561	1047230	9	--+---+-+	0.72178	Novel	rs2774941	MODIFIER	Intron	DIPK1A	ENSG00000154511	ENST00000370310	NA	NA	0.16549
Phe_401	Circulatory System	Hypertension	Binary	EUR	1:93642716-95204206	1	94303812	C	T	0.2991	-0.03201	0.004938	0.968	[0.959-0.978]	9.03e-11	10.044	847937	2	--	0.067111	Known	rs11580391	MODIFIER	Intron	ARHGAP29-AS1	ENSG00000226835	ENST00000656153	NA	NA	0.48608
Phe_401	Circulatory System	Hypertension	Binary	EUR	2:106479534-107501267	2	106981119	C	T	0.4598	0.025769	0.004615	1.026	[1.017-1.035]	2.35e-8	7.628	847937	2	++	0.767843	Novel	rs11124143	MODIFIER	Intron	-	ENSG00000286218	ENST00000658087	NA	NA	0.03982
Phe_401	Circulatory System	Hypertension	Binary	EUR	2:111393828-113076601	2	112020932	A	G	0.2387	-0.035652	0.005125	0.965	[0.955-0.975]	3.49e-12	11.457	847937	2	--	0.59277	Known	rs11893308	MODIFIER	Intron	MERTK	ENSG00000153208	ENST00000295408	NA	NA	0.02879
Phe_401	Circulatory System	Hypertension	Binary	EUR	2:120090036-121090036	2	120590036	G	C	0.2526	-0.033516	0.005501	0.967	[0.957-0.978]	1.11e-9	8.955	847937	2	--	0.532754	Known	rs11688682	MODIFIER	Intergenic	-	-	-	NA	NA	0.99736
Phe_401	Circulatory System	Hypertension	Binary	EUR	2:142889106-146733496	2	145060865	A	G	0.4447	-0.027296	0.004352	0.973	[0.965-0.981]	3.56e-10	9.448	847937	2	--	0.936547	Known	rs4662414	MODIFIER	Intron	TEX41	ENSG00000226674	ENST00000653533	NA	NA	0.08412
Phe_401	Circulatory System	Hypertension	Binary	EUR	2:147300004-148543288	2	147879893	A	C	0.1996	-0.031645	0.005418	0.969	[0.959-0.979]	5.20e-9	8.284	847937	2	--	0.719538	Known	rs7560502	MODIFIER	Intron	ACVR2A	ENSG00000121989	ENST00000241416	NA	NA	0.03688
Phe_401	Circulatory System	Hypertension	Binary	ALL	2:157139990-158161726	2	157661726	C	G	0.8464	0.034638	0.005577	1.035	[1.024-1.047]	2.01e-8	7.697	1047230	9	++-++-++-	0.517463	Known	rs2603275	MODIFIER	Intergenic	-	-	-	NA	NA	0.20994
Phe_401	Circulatory System	Hypertension	Binary	EUR	2:161229617-162388036	2	161796451	A	G	0.0817	-0.04538	0.00781	0.956	[0.941-0.970]	6.23e-9	8.206	847937	2	--	0.10963	Known	rs62190671	MODIFIER	Intron	SLC4A10	ENSG00000144290	ENST00000446997	NA	NA	0.0193
Phe_401	Circulatory System	Hypertension	Binary	ALL	2:163514077-165263795	2	164097664	T	A	0.6936	0.044615	0.004489	1.046	[1.036-1.055]	7.34e-21	20.134	1047230	9	++++++-++	0.368197	Known	rs268263	MODIFIER	Intron	-	ENSG00000237844	ENST00000429636	NA	NA	0.75628
Phe_401	Circulatory System	Hypertension	Binary	EUR	2:173896715-174966210	2	174426771	C	CCAAAA	0.2095	-0.03267	0.005449	0.968	[0.958-0.978]	2.03e-9	8.693	847937	2	--	0.56436	Known	rs201684673	MODIFIER	Intron	SCRN3	ENSG00000144306	ENST00000272732	NA	NA	0.26995
Phe_401	Circulatory System	Hypertension	Binary	ALL	2:181843355-182948480	2	182428141	T	C	0.3965	0.027404	0.004193	1.028	[1.019-1.036]	3.01e-9	8.522	1047230	9	++-+-+-++	0.554885	Known	rs11684406	MODIFIER	Upstream gene	PDE1A	ENSG00000115252	ENST00000409365	NA	NA	0.21424
Phe_401	Circulatory System	Hypertension	Binary	EUR	2:183713720-184713720	2	184213720	A	G	0.3339	-0.029434	0.005363	0.971	[0.961-0.981]	4.06e-8	7.392	847937	2	--	0.217065	Known	rs113026258	MODIFIER	Intron	-	ENSG00000286980	ENST00000671393	NA	NA	0.22268
Phe_401	Circulatory System	Hypertension	Binary	EUR	2:186451594-187918334	2	187346883	C	T	0.6237	0.029312	0.00422	1.03	[1.021-1.038]	3.76e-12	11.425	847937	2	++	0.065989	Known	rs10931284	MODIFIER	Intron	CALCRL	ENSG00000064989	ENST00000392370	NA	NA	0.20968
Phe_401	Circulatory System	Hypertension	Binary	EUR	2:207156788-208174005	2	207669944	C	T	0.4677	0.026331	0.004379	1.027	[1.018-1.036]	1.82e-9	8.74	847937	2	++	0.577163	Known	rs34346741	MODIFIER	Intron	LINC01857	ENSG00000224137	ENST00000691648	NA	NA	0.20572
Phe_401	Circulatory System	Hypertension	Binary	EUR	2:21825902-22849016	2	22325902	T	C	0.5587	-0.024493	0.004319	0.976	[0.968-0.984]	1.42e-8	7.848	847937	2	--	0.085411	Known	rs6741228	MODIFIER	Intron	-	ENSG00000228999	ENST00000450551	NA	NA	0.03264
Phe_401	Circulatory System	Hypertension	Binary	EUR	2:225660405-226816967	2	226233671	A	G	0.4885	0.029682	0.004397	1.03	[1.021-1.039]	1.47e-11	10.832	847937	2	++	0.719611	Known	rs1515114	MODIFIER	Intergenic	-	-	-	NA	NA	0.05447
Phe_401	Circulatory System	Hypertension	Binary	ALL	2:229211944-230260668	2	229722190	G	A	0.1454	-0.036366	0.00564	0.964	[0.954-0.975]	1.75e-9	8.758	1047230	9	--+---+-+	0.868176	Novel	rs73097277	MODIFIER	Intergenic	-	-	-	NA	NA	0.19104
Phe_401	Circulatory System	Hypertension	Binary	EUR	2:23968040-25565277	2	24839765	A	G	0.8915	0.056566	0.007459	1.058	[1.043-1.074]	3.36e-14	13.474	847937	2	++	0.976369	Known	rs11125810	MODIFIER	Intron	ADCY3	ENSG00000138031	ENST00000679454	NA	NA	0.52552
Phe_401	Circulatory System	Hypertension	Binary	ALL	2:26173079-27838462	2	26709928	C	T	0.5553	-0.070537	0.004039	0.932	[0.925-0.939]	6.91e-65	64.16	1047230	9	----+----	0.012921	Known	rs1275923	MODIFIER	Intron	KCNK3	ENSG00000171303	ENST00000302909	NA	NA	0.33263
Phe_401	Circulatory System	Hypertension	Binary	EUR	2:27900180-28924165	2	28400180	T	C	0.518	-0.023739	0.004184	0.977	[0.969-0.985]	1.40e-8	7.855	847937	2	--	0.584889	Novel	rs4617998	MODIFIER	Intron	FOSL2	ENSG00000075426	ENST00000264716	NA	NA	0.12815
Phe_401	Circulatory System	Hypertension	Binary	EUR	2:36534596-37849830	2	37233091	A	G	0.6196	-0.030793	0.004522	0.97	[0.961-0.978]	9.79e-12	11.009	847937	2	--	0.459047	Known	rs2372888	MODIFIER	Intron	NDUFAF7	ENSG00000003509	ENST00000002125	NA	NA	0.10385
Phe_401	Circulatory System	Hypertension	Binary	EUR	2:39784025-40840603	2	40298792	C	T	0.3704	-0.030973	0.00454	0.97	[0.961-0.978]	8.96e-12	11.048	847937	2	--	0.723005	Known	rs2192768	MODIFIER	Intron	SLC8A1	ENSG00000183023	ENST00000332839	NA	NA	0.95893
Phe_401	Circulatory System	Hypertension	Binary	EUR	2:42377835-44038971	2	42940738	A	C	0.0888	-0.051287	0.007685	0.95	[0.936-0.964]	2.50e-11	10.603	847937	2	--	0.935914	Known	rs76326501	MODIFIER	Intergenic	-	-	-	NA	NA	0.29395
Phe_401	Circulatory System	Hypertension	Binary	EUR	2:45136648-46223193	2	45651621	G	T	0.2509	0.035338	0.005149	1.036	[1.026-1.046]	6.74e-12	11.171	847937	2	++	0.027652	Known	rs687914	MODIFIER	Upstream gene	PRKCE	ENSG00000171132	ENST00000306156	NA	NA	0.274
Phe_401	Circulatory System	Hypertension	Binary	ALL	2:54945332-56473264	2	55535821	C	T	0.4722	0.025752	0.003981	1.026	[1.018-1.034]	1.37e-9	8.864	1047230	9	++-+++++-	0.168058	Known	rs3762513	MODIFIER	Intron	CFAP36	ENSG00000163001	ENST00000349456	NA	NA	0.03921
Phe_401	Circulatory System	Hypertension	Binary	EUR	2:58228818-59609873	2	59080966	A	G	0.6006	-0.03846	0.004524	0.962	[0.954-0.971]	1.87e-17	16.727	847937	2	--	0.536154	Known	rs7599151	MODIFIER	Intergenic	-	-	-	NA	NA	0.15395
Phe_401	Circulatory System	Hypertension	Binary	ALL	2:60661029-62072440	2	61446143	A	C	0.3327	-0.027395	0.004112	0.973	[0.965-0.981]	9.35e-10	9.029	1047230	9	----+---+	0.673677	Known	rs1186705	MODIFIER	Intron	USP34	ENSG00000115464	ENST00000398571	NA	NA	0.34406
Phe_401	Circulatory System	Hypertension	Binary	ALL	2:100575-1153874	2	632591	T	C	0.829	0.050359	0.005333	1.052	[1.041-1.063]	8.73e-19	18.059	1047230	9	++-+++-++	0.121609	Known	rs13028310	MODIFIER	Intergenic	-	-	-	NA	NA	0.12399
Phe_401	Circulatory System	Hypertension	Binary	ALL	2:64533210-65655033	2	65056838	T	C	0.4087	-0.036869	0.004106	0.964	[0.956-0.972]	6.51e-17	16.186	1047230	9	--+-+-+--	0.17897	Known	rs74181299	MODIFIER	Intron	CEP68	ENSG00000011523	ENST00000377990	NA	NA	0.48564
Phe_401	Circulatory System	Hypertension	Binary	EUR	2:68277061-69338709	2	68777061	A	G	0.4096	0.025944	0.004341	1.026	[1.018-1.035]	2.28e-9	8.642	847937	2	++	0.918446	Novel	rs12476298	MODIFIER	Intron	ARHGAP25	ENSG00000163219	ENST00000409202	NA	NA	0.27839
Phe_401	Circulatory System	Hypertension	Binary	EUR	2:99459842-100513653	2	99978356	AG	A	0.1437	-0.039539	0.006445	0.961	[0.949-0.973]	8.52e-10	9.069	847937	2	--	0.690585	Known	rs3833558	MODIFIER	Intron	AFF3	ENSG00000144218	ENST00000672756	NA	NA	0.22925
Phe_401	Circulatory System	Hypertension	Binary	ALL	3:10693031-12123835	3	11504245	T	C	0.6522	0.043705	0.004118	1.045	[1.036-1.053]	2.39e-24	23.622	1047230	9	++-+-++++	0.0239982	Known	rs2443708	MODIFIER	Intron	ATG7	ENSG00000197548	ENST00000693202	NA	NA	0.67209
Phe_401	Circulatory System	Hypertension	Binary	ALL	3:124381069-125381069	3	124881069	G	A	0.1853	0.025604	0.004771	1.026	[1.016-1.036]	1.60e-8	7.796	1047230	9	+++++-+++	0.60961	Novel	rs55996060	MODIFIER	Intron	ITGB5	ENSG00000082781	ENST00000296181	NA	NA	0.514
Phe_401	Circulatory System	Hypertension	Binary	EUR	3:127491754-128491754	3	127991754	A	G	0.7167	-0.033047	0.005554	0.967	[0.957-0.978]	2.68e-9	8.572	847937	2	--	0.951284	Novel	rs7634025	MODIFIER	Downstream gene	KBTBD12	ENSG00000187715	ENST00000405109	NA	NA	0.97985
Phe_401	Circulatory System	Hypertension	Binary	EUR	3:133548348-134798377	3	134276223	G	A	0.5634	0.031793	0.004314	1.032	[1.024-1.041]	1.71e-13	12.767	847937	2	++	0.011189	Known	rs4384926	MODIFIER	Intergenic	-	-	-	NA	NA	0.39767
Phe_401	Circulatory System	Hypertension	Binary	ALL	3:135579816-137440937	3	136206349	T	A	0.7629	0.038884	0.004701	1.04	[1.030-1.049]	3.31e-16	15.481	1047230	9	++-+++-++	0.717697	Known	rs1154988	MODIFIER	Upstream gene	-	ENSG00000244740	ENST00000477176	NA	NA	0.27781
Phe_401	Circulatory System	Hypertension	Binary	ALL	3:13608853-15416619	3	14896517	G	C	0.7204	-0.043423	0.004357	0.958	[0.949-0.966]	2.98e-21	20.526	1047230	9	-----+---	0.501881	Known	rs6762862	MODIFIER	Intron	FGD5	ENSG00000154783	ENST00000285046	NA	NA	0.13766
Phe_401	Circulatory System	Hypertension	Binary	EUR	3:143609279-144609279	3	144109279	C	T	0.3482	0.026368	0.004831	1.027	[1.017-1.036]	4.81e-8	7.318	847937	2	++	0.265442	Known	rs9862275	MODIFIER	Intergenic	-	-	-	NA	NA	0.15879
Phe_401	Circulatory System	Hypertension	Binary	EUR	3:149824831-150879848	3	150348753	T	A	0.0566	0.073291	0.010329	1.076	[1.054-1.098]	1.29e-12	11.89	847937	2	++	0.262532	Known	rs62271373	MODIFIER	Intergenic	-	-	-	NA	NA	0.99214
Phe_401	Circulatory System	Hypertension	Binary	EUR	3:159818161-161181097	3	160681097	C	A	0.2952	-0.026461	0.004717	0.974	[0.965-0.983]	2.03e-8	7.693	847937	2	--	0.789704	Known	rs2367209	MODIFIER	Downstream gene	ARL14	ENSG00000179674	ENST00000320767	NA	NA	0.08101
Phe_401	Circulatory System	Hypertension	Binary	EUR	3:168477105-170613480	3	169096418	G	A	0.0758	-0.062778	0.008381	0.939	[0.924-0.955]	6.86e-14	13.164	847937	2	--	0.284353	Known	rs56743174	MODIFIER	Intron	MECOM	ENSG00000085276	ENST00000651503	NA	NA	0.3627
Phe_401	Circulatory System	Hypertension	Binary	EUR	3:172877333-173906175	3	173396515	A	G	0.5302	0.026513	0.004435	1.027	[1.018-1.036]	2.26e-9	8.646	847937	2	++	0.537271	Novel	rs529200	MODIFIER	Upstream gene	NLGN1	ENSG00000169760	ENST00000695368	NA	NA	0.20546
Phe_401	Circulatory System	Hypertension	Binary	EUR	3:183322427-184447085	3	183947085	C	T	0.7239	-0.030525	0.004901	0.97	[0.961-0.979]	4.71e-10	9.327	847937	2	--	0.999252	Known	rs1554395	MODIFIER	Intron	ABCC5	ENSG00000114770	ENST00000334444	NA	NA	0.35995
Phe_401	Circulatory System	Hypertension	Binary	EUR	3:185285668-186285668	3	185785668	T	A	0.311	0.026025	0.004756	1.026	[1.017-1.036]	4.45e-8	7.352	847937	2	++	0.925828	Novel	rs6780171	MODIFIER	Intron	IGF2BP2	ENSG00000073792	ENST00000382199	NA	NA	0.0278
Phe_401	Circulatory System	Hypertension	Binary	ALL	3:19556894-20734669	3	20073721	T	A	0.3919	-0.033117	0.004032	0.967	[0.960-0.975]	1.91e-14	13.72	1047230	9	--+------	0.793239	Known	rs13080058	MODIFIER	Intron	KAT2B	ENSG00000114166	ENST00000263754	NA	NA	0.10914
Phe_401	Circulatory System	Hypertension	Binary	ALL	3:26496849-28076422	3	27521497	C	T	0.4994	0.053913	0.004118	1.055	[1.047-1.064]	1.37e-36	35.863	1047230	9	+++++++++	0.353212	Known	rs2643826	MODIFIER	Upstream gene	-	ENSG00000232167	ENST00000419075	NA	NA	0.99972
Phe_401	Circulatory System	Hypertension	Binary	EUR	3:28830529-29830529	3	29330529	TAA	T	0.4356	-0.025709	0.004494	0.975	[0.966-0.983]	1.06e-8	7.974	847937	2	--	0.825778	Novel	rs34388455	MODIFIER	Intron	RBMS3	ENSG00000144642	ENST00000383767	NA	NA	0.82272
Phe_401	Circulatory System	Hypertension	Binary	EUR	3:47566952-50672856	3	49781065	A	ATTTT	0.4458	0.039114	0.004786	1.04	[1.030-1.050]	3.02e-16	15.52	847937	2	++	0.418012	Known	rs34672159	MODIFIER	Intron	IP6K1	ENSG00000176095	ENST00000321599	NA	NA	0.95042
Phe_401	Circulatory System	Hypertension	Binary	ALL	3:52319385-54211119	3	53523985	G	A	0.6919	0.04025	0.004299	1.041	[1.032-1.050]	8.19e-20	19.087	1047230	9	+++++--+-	0.191023	Known	rs3821843	MODIFIER	Intron	CACNA1D	ENSG00000157388	ENST00000350061	NA	NA	1
Phe_401	Circulatory System	Hypertension	Binary	EUR	3:56219634-57248785	3	56744983	G	A	0.2533	-0.029556	0.004898	0.971	[0.962-0.980]	1.60e-9	8.797	847937	2	--	0.827667	Novel	rs2046823	MODIFIER	Intron	ARHGEF3	ENSG00000163947	ENST00000296315	NA	NA	0.47082
Phe_401	Circulatory System	Hypertension	Binary	EUR	4:102253951-103567742	4	102943503	G	A	0.4479	-0.030611	0.00449	0.97	[0.961-0.978]	9.26e-12	11.033	847937	2	--	0.804088	Known	rs9884397	MODIFIER	Intron	SLC9B1	ENSG00000164037	ENST00000296422	NA	NA	0.01097
Phe_401	Circulatory System	Hypertension	Binary	ALL	4:105484452-106500437	4	105989801	C	T	0.7342	0.037431	0.004267	1.038	[1.029-1.047]	3.31e-16	15.48	1047230	9	++++++-++	0.250519	Known	rs56388530	MODIFIER	Intron	NPNT	ENSG00000168743	ENST00000505917	NA	NA	0.90751
Phe_401	Circulatory System	Hypertension	Binary	ALL	4:107581403-108681203	4	108088540	C	T	0.5161	-0.025766	0.003911	0.975	[0.967-0.982]	1.21e-10	9.916	1047230	9	--+--++--	0.742217	Novel	rs7676998	MODIFIER	Intron	LEF1	ENSG00000138795	ENST00000265165	NA	NA	0.21084
Phe_401	Circulatory System	Hypertension	Binary	EUR	4:109868489-111033475	4	110484920	T	TGCAC	0.4594	-0.04217	0.004528	0.959	[0.950-0.967]	1.24e-20	19.906	847937	2	--	0.679896	Known	rs70956447	MODIFIER	Intron	ENPEP	ENSG00000138792	ENST00000265162	NA	NA	0.89423
Phe_401	Circulatory System	Hypertension	Binary	ALL	4:136963916-138053201	4	137518476	T	A	0.4609	0.035756	0.004173	1.036	[1.028-1.045]	1.99e-15	14.702	1047230	9	++++-+++-	0.158563	Known	rs9330353	MODIFIER	Downstream gene	PCDH18	ENSG00000189184	ENST00000344876	NA	NA	0.33318
Phe_401	Circulatory System	Hypertension	Binary	EUR	4:139488087-140518943	4	140018943	T	TCAA	0.3709	-0.026095	0.004689	0.974	[0.965-0.983]	2.62e-8	7.582	847937	2	--	0.908149	Novel	rs10641969	MODIFIER	Intron	MAML3	ENSG00000196782	ENST00000509479	NA	NA	0.06236
Phe_401	Circulatory System	Hypertension	Binary	ALL	4:142607020-143911380	4	143125758	T	G	0.6591	-0.036467	0.004258	0.964	[0.956-0.972]	1.04e-15	14.981	1047230	9	----+++-+	0.851223	Known	rs4286475	MODIFIER	Intron	USP38-DT	ENSG00000250326	ENST00000507826	NA	NA	0.01918
Phe_401	Circulatory System	Hypertension	Binary	EUR	4:146975128-148654604	4	148154604	C	T	0.0023	0.343754	0.049339	1.41	[1.280-1.553]	3.23e-12	11.49	847937	2	++	0.286324	Known	rs143057152	MODERATE	Missense	NR3C2	ENSG00000151623	ENST00000358102	c.2312G>A	p.Arg771His	0.99798
Phe_401	Circulatory System	Hypertension	Binary	ALL	4:154897498-157371459	4	155718736	G	T	0.1705	-0.052818	0.005033	0.949	[0.939-0.958]	5.31e-23	22.275	1047230	9	----++---	0.0804687	Known	rs72689147	MODIFIER	Intron	GUCY1A1	ENSG00000164116	ENST00000506455	NA	NA	0.25472
Phe_401	Circulatory System	Hypertension	Binary	EUR	4:17291246-18523861	4	17940172	GTA	G	0.7089	0.032201	0.005061	1.033	[1.023-1.043]	1.98e-10	9.702	847937	2	++	0.184532	Known	rs34121096	MODIFIER	Intron	LCORL	ENSG00000178177	ENST00000635767	NA	NA	0.11154
Phe_401	Circulatory System	Hypertension	Binary	EUR	4:24907216-25907216	4	25407216	G	A	0.2257	-0.028539	0.005039	0.972	[0.962-0.982]	1.48e-8	7.829	847937	2	--	0.39226	Novel	rs34811474	MODERATE	Missense	ANAPC4	ENSG00000053900	ENST00000315368	c.1394G>A	p.Arg465Gln	0.94042
Phe_401	Circulatory System	Hypertension	Binary	EUR	4:26283734-27317845	4	26794784	A	G	0.3486	-0.030992	0.004523	0.969	[0.961-0.978]	7.28e-12	11.138	847937	2	--	0.200434	Known	rs73249866	MODIFIER	Intergenic	-	-	-	NA	NA	0.17416
Phe_401	Circulatory System	Hypertension	Binary	ALL	4:2942204-3942204	4	3442204	A	G	0.5854	-0.023573	0.004284	0.977	[0.969-0.985]	7.31e-9	8.136	1047230	9	----+-+-+	0.322986	Novel	rs13108218	MODIFIER	Intron	HGFAC	ENSG00000109758	ENST00000382774	NA	NA	0.57533
Phe_401	Circulatory System	Hypertension	Binary	EUR	4:37825408-38954486	4	38357657	C	CA	0.5301	-0.035902	0.004579	0.965	[0.956-0.973]	4.48e-15	14.348	847937	2	--	0.33711	Known	rs11442171	MODIFIER	Intergenic	-	-	-	NA	NA	0.04243
Phe_401	Circulatory System	Hypertension	Binary	ALL	4:44673674-45684122	4	45180510	A	G	0.4049	0.02724	0.004004	1.028	[1.020-1.036]	8.02e-10	9.096	1047230	9	++++++-++	0.186513	Known	rs10938397	MODIFIER	Intergenic	-	-	-	NA	NA	0.22294
Phe_401	Circulatory System	Hypertension	Binary	EUR	4:6415359-7418105	4	6918105	C	G	0.6114	-0.026345	0.004525	0.974	[0.965-0.983]	5.81e-9	8.236	847937	2	--	0.94443	Novel	rs10937763	MODIFIER	Intron	TBC1D14	ENSG00000132405	ENST00000409757	NA	NA	0.37823
Phe_401	Circulatory System	Hypertension	Binary	EUR	4:65697076-66741799	4	66231186	G	A	0.2881	0.027857	0.004839	1.028	[1.019-1.038]	8.57e-9	8.067	847937	2	++	0.857335	Novel	rs4860734	MODIFIER	Intron	-	ENSG00000287383	ENST00000662838	NA	NA	0.08046
Phe_401	Circulatory System	Hypertension	Binary	ALL	4:79642073-80786809	4	80261400	T	C	0.2644	0.098697	0.004391	1.104	[1.094-1.113]	1.47e-108	107.832	1047230	9	++++-++++	0.718264	Known	rs12509595	MODIFIER	Intergenic	-	-	-	NA	NA	0.9847
Phe_401	Circulatory System	Hypertension	Binary	ALL	4:85298012-86304806	4	85801950	T	A	0.1399	0.033319	0.005655	1.034	[1.022-1.045]	3.96e-8	7.402	1047230	9	+++++--++	0.476491	Known	rs17010961	MODIFIER	Intron	ARHGAP24	ENSG00000138639	ENST00000395184	NA	NA	0.21141
Phe_401	Circulatory System	Hypertension	Binary	ALL	4:98818162-99828569	4	99318162	T	C	0.9648	0.094083	0.011248	1.099	[1.075-1.123]	2.74e-15	14.562	1047230	9	++++---++	0.032335	Known	rs1229984	MODERATE	Missense	ADH1B	ENSG00000196616	ENST00000305046	c.143A>G	p.His48Arg	1
Phe_401	Circulatory System	Hypertension	Binary	EUR	5:779675-1779675	5	1279675	C	T	0.2573	0.027099	0.004925	1.027	[1.018-1.037]	3.75e-8	7.426	847937	2	++	0.790533	Known	rs10069690	MODIFIER	Intron	TERT	ENSG00000164362	ENST00000310581	NA	NA	0.78708
Phe_401	Circulatory System	Hypertension	Binary	EUR	5:107514010-108974053	5	108083256	G	C	0.24	-0.035531	0.005375	0.965	[0.955-0.975]	3.83e-11	10.417	847937	2	--	0.616887	Known	rs289241	MODIFIER	Intron	FBXL17	ENSG00000145743	ENST00000542267	NA	NA	0.8616
Phe_401	Circulatory System	Hypertension	Binary	EUR	5:112487705-113558806	5	113050520	A	G	0.4707	0.028128	0.004566	1.029	[1.019-1.038]	7.26e-10	9.139	847937	2	++	0.853069	Novel	rs7731890	MODIFIER	Intron	MCC	ENSG00000171444	ENST00000408903	NA	NA	0.14372
Phe_401	Circulatory System	Hypertension	Binary	ALL	5:114161192-115615412	5	115059877	A	C	0.5087	-0.037056	0.003891	0.964	[0.956-0.971]	2.73e-20	19.564	1047230	9	--------+	0.991207	Known	rs186934271	MODIFIER	Intergenic	-	-	-	NA	NA	0.08844
Phe_401	Circulatory System	Hypertension	Binary	ALL	5:122299089-123999444	5	123121430	A	G	0.1414	0.055042	0.005543	1.057	[1.045-1.068]	3.47e-21	20.46	1047230	9	+++++-+++	0.217221	Known	rs74661587	MODIFIER	Intron	PRDM6	ENSG00000061455	ENST00000407847	NA	NA	0.34465
Phe_401	Circulatory System	Hypertension	Binary	EUR	5:127779623-129224148	5	128536057	C	T	0.3109	0.049991	0.004746	1.051	[1.042-1.061]	6.07e-26	25.217	847937	2	++	0.84468	Known	rs6860901	MODIFIER	Intron	FBN2	ENSG00000138829	ENST00000262464	NA	NA	0.15364
Phe_401	Circulatory System	Hypertension	Binary	EUR	5:131725679-133610068	5	132341354	G	T	0.4763	-0.028135	0.004426	0.972	[0.964-0.981]	2.06e-10	9.686	847937	2	--	0.2989	Known	rs11242109	MODIFIER	Intron	SLC22A4	ENSG00000197208	ENST00000200652	NA	NA	0.05799
Phe_401	Circulatory System	Hypertension	Binary	EUR	5:137129075-138198480	5	137656062	G	A	0.2231	-0.031739	0.005195	0.969	[0.959-0.979]	9.99e-10	9	847937	2	--	0.723022	Known	rs11748938	MODIFIER	Intron	KLHL3	ENSG00000146021	ENST00000309755	NA	NA	0.47842
Phe_401	Circulatory System	Hypertension	Binary	EUR	5:147957317-149528538	5	149010732	T	C	0.1849	-0.043166	0.005629	0.958	[0.947-0.968]	1.74e-14	13.759	847937	2	--	0.37596	Known	rs7704297	MODIFIER	Intron	SH3TC2	ENSG00000169247	ENST00000515425	NA	NA	0.06451
Phe_401	Circulatory System	Hypertension	Binary	ALL	5:157496805-159561734	5	158389984	T	C	0.3916	-0.04427	0.004016	0.957	[0.949-0.964]	1.54e-25	24.813	1047230	9	--+------	0.00274113	Known	rs10076730	MODIFIER	Intron	LINC02227	ENSG00000276778	ENST00000619068	NA	NA	0.14252
Phe_401	Circulatory System	Hypertension	Binary	ALL	5:173370299-174466820	5	173966820	G	A	0.3864	-0.02023	0.004149	0.98	[0.972-0.988]	1.21e-9	8.919	1047230	9	+---+---+	0.409837	Known	rs10073186	MODIFIER	Downstream gene	CPEB4	ENSG00000113742	ENST00000265085	NA	NA	0.10135
Phe_401	Circulatory System	Hypertension	Binary	EUR	5:3203857-4206083	5	3703857	G	A	0.2483	0.028938	0.005057	1.029	[1.019-1.040]	1.05e-8	7.979	847937	2	++	0.517078	Known	rs12055017	MODIFIER	Intergenic	-	-	-	NA	NA	0.16669
Phe_401	Circulatory System	Hypertension	Binary	ALL	5:32172675-33439050	5	32831833	T	C	0.5863	0.056846	0.003949	1.058	[1.050-1.067]	5.54e-45	44.257	1047230	9	++++++-++	0.511037	Known	rs12656497	MODIFIER	Intergenic	-	-	-	NA	NA	0.41749
Phe_401	Circulatory System	Hypertension	Binary	EUR	5:51916275-52948076	5	52429120	G	C	0.4568	-0.0254	0.004495	0.975	[0.966-0.984]	1.60e-8	7.796	847937	2	--	0.412474	Novel	rs1344589	MODIFIER	Intergenic	-	-	-	NA	NA	0.07862
Phe_401	Circulatory System	Hypertension	Binary	ALL	5:53487800-54513541	5	53987800	T	A	0.618	0.025446	0.004006	1.026	[1.018-1.034]	3.16e-9	8.5	1047230	9	++++-++++	0.733335	Known	rs1694068	MODIFIER	Intron	ARL15	ENSG00000185305	ENST00000504924	NA	NA	0.78028
Phe_401	Circulatory System	Hypertension	Binary	ALL	5:55998805-57099282	5	56565080	GC	G	0.1662	0.044585	0.005298	1.046	[1.035-1.057]	7.76e-15	14.11	1047230	9	+++++--++	0.306929	Known	rs5868014	MODIFIER	Intron	C5orf67	ENSG00000225940	ENST00000648716	NA	NA	0.56901
Phe_401	Circulatory System	Hypertension	Binary	EUR	5:57283340-58405893	5	57849947	G	A	0.6243	0.030916	0.004632	1.031	[1.022-1.041]	2.48e-11	10.605	847937	2	++	0.53564	Known	rs4618400	MODIFIER	Intergenic	-	-	-	NA	NA	0.14567
Phe_401	Circulatory System	Hypertension	Binary	EUR	5:64019500-65024292	5	64519500	C	A	0.2516	-0.02761	0.004975	0.973	[0.963-0.982]	2.86e-8	7.544	847937	2	--	0.133081	Novel	rs10068695	MODIFIER	Intron	RGS7BP	ENSG00000186479	ENST00000334025	NA	NA	0.1961
Phe_401	Circulatory System	Hypertension	Binary	EUR	5:68211976-69248704	5	68747416	T	C	0.2729	0.031895	0.004898	1.032	[1.023-1.042]	7.42e-11	10.129	847937	2	++	0.609044	Novel	rs9291932	MODIFIER	Intron	-	ENSG00000250237	ENST00000688207	NA	NA	0.74145
Phe_401	Circulatory System	Hypertension	Binary	ALL	5:87984615-89182435	5	88674107	CGG	C	0.146	0.033993	0.005771	1.035	[1.023-1.046]	1.03e-9	8.988	930291	8	?++++-+++	0.183057	Novel	rs201632662	MODIFIER	Intron	LINC00461	ENSG00000245526	ENST00000506978	NA	NA	0.15207
Phe_401	Circulatory System	Hypertension	Binary	ALL	6:1114132-2119912	6	1614132	T	G	0.4974	-0.023733	0.003946	0.977	[0.969-0.984]	1.57e-8	7.803	1047230	9	--+--++-+	0.898396	Novel	rs7763581	MODIFIER	Downstream gene	FOXC1	ENSG00000054598	ENST00000645831	NA	NA	0.77927
Phe_401	Circulatory System	Hypertension	Binary	EUR	6:117175468-118175468	6	117675468	T	C	0.1499	-0.034668	0.00627	0.966	[0.954-0.978]	3.22e-8	7.493	847937	2	--	0.178324	Known	rs80196932	MODIFIER	Upstream gene	NUS1	ENSG00000153989	ENST00000368494	NA	NA	0.19351
Phe_401	Circulatory System	Hypertension	Binary	ALL	6:125369748-127510806	6	126840925	A	T	0.3985	0.049763	0.003885	1.051	[1.043-1.059]	4.01e-35	34.397	1047230	9	++++++-++	0.00502535	Known	rs62426329	MODIFIER	Intron	-	ENSG00000286215	ENST00000652330	NA	NA	0.0379
Phe_401	Circulatory System	Hypertension	Binary	EUR	6:133221409-134405009	6	133888699	T	C	0.293	-0.036727	0.004541	0.964	[0.955-0.973]	6.07e-16	15.217	847937	2	--	0.268677	Known	rs2327429	MODIFIER	Upstream gene	TCF21	ENSG00000118526	ENST00000367882	NA	NA	0.38395
Phe_401	Circulatory System	Hypertension	Binary	EUR	6:14873175-15882287	6	15382287	G	A	0.4897	0.024214	0.004255	1.025	[1.016-1.033]	1.27e-8	7.898	847937	2	++	0.111006	Known	rs11751816	MODIFIER	Intron	JARID2	ENSG00000008083	ENST00000341776	NA	NA	0.28869
Phe_401	Circulatory System	Hypertension	Binary	ALL	6:150154176-151251274	6	150683634	G	C	0.0778	-0.079787	0.007111	0.923	[0.911-0.936]	1.22e-26	25.914	1047230	9	------+--	0.400092	Known	rs17080102	MODIFIER	Intron	PLEKHG1	ENSG00000120278	ENST00000696526	NA	NA	0.43837
Phe_401	Circulatory System	Hypertension	Binary	EUR	6:159503858-161190668	6	160589086	A	G	0.0747	0.062802	0.008182	1.065	[1.048-1.082]	1.65e-14	13.784	847937	2	++	0.288936	Known	rs10455872	MODIFIER	Intron	LPA	ENSG00000198670	ENST00000316300	NA	NA	0.33462
Phe_401	Circulatory System	Hypertension	Binary	EUR	6:162281880-163396544	6	162861495	T	C	0.2843	0.028813	0.004816	1.029	[1.020-1.039]	2.19e-9	8.659	847937	2	++	0.889041	Known	rs62429010	MODIFIER	Intron	PACRG	ENSG00000112530	ENST00000366888	NA	NA	0.0921
Phe_401	Circulatory System	Hypertension	Binary	EUR	6:165254186-166267619	6	165764683	A	G	0.0669	-0.048382	0.008491	0.953	[0.937-0.969]	1.21e-8	7.917	847937	2	--	0.841332	Novel	rs79663716	MODIFIER	Intron	-	ENSG00000236627	ENST00000435810	NA	NA	0.04857
Phe_401	Circulatory System	Hypertension	Binary	ALL	6:20141105-21243270	6	20686765	C	A	0.2561	0.034207	0.004442	1.035	[1.026-1.044]	6.75e-14	13.17	1047230	9	++-+++-++	0.0639825	Known	rs9368222	MODIFIER	Intron	CDKAL1	ENSG00000145996	ENST00000274695	NA	NA	0.25658
Phe_401	Circulatory System	Hypertension	Binary	EUR	6:21559738-22949567	6	22392031	A	G	0.2753	-0.036435	0.004955	0.964	[0.955-0.974]	1.94e-13	12.713	847937	2	--	0.408108	Known	rs2744133	MODIFIER	Intron	CASC15	ENSG00000272168	ENST00000652081	NA	NA	0.84123
Phe_401	Circulatory System	Hypertension	Binary	EUR	6:24837203-26948596	6	26104404	T	G	0.8495	-0.051306	0.005949	0.95	[0.939-0.961]	6.45e-18	17.191	847937	2	--	0.908424	Known	rs198851	MODIFIER	Downstream gene	H1-6	ENSG00000187475	ENST00000338379	NA	NA	0.15481
Phe_401	Circulatory System	Hypertension	Binary	EUR	6:27394144-28394144	6	27894144	TG	T	0.874	0.043262	0.007109	1.044	[1.030-1.059]	1.16e-9	8.935	847937	2	++	0.65888	Novel	rs67860223	MODIFIER	Upstream gene	H3C12	ENSG00000197153	ENST00000359303	NA	NA	0.82994
Phe_401	Circulatory System	Hypertension	Binary	ALL	6:30856770-35783540	6	34860776	T	C	0.3214	0.038798	0.004304	1.04	[1.031-1.048]	1.38e-17	16.861	1047230	9	++++++-++	0.169535	Known	rs6457796	MODIFIER	Intron	UHRF1BP1	ENSG00000065060	ENST00000192788	NA	NA	0.4656
Phe_401	Circulatory System	Hypertension	Binary	ALL	6:42690017-44296814	6	43381570	A	C	0.3718	0.048718	0.00412	1.05	[1.041-1.058]	6.73e-30	29.172	1047230	9	++++-++++	0.462072	Known	rs7763350	MODIFIER	Intron	-	ENSG00000287055	ENST00000657856	NA	NA	0.2168
Phe_401	Circulatory System	Hypertension	Binary	ALL	6:50321065-52108518	6	51282077	A	G	0.229	0.035132	0.004842	1.036	[1.026-1.046]	5.73e-11	10.242	1047230	9	++-+-++++	0.755034	Known	rs4434471	MODIFIER	Intergenic	-	-	-	NA	NA	0.10878
Phe_401	Circulatory System	Hypertension	Binary	EUR	6:78117611-79613824	6	78786333	C	A	0.475	0.034903	0.004474	1.036	[1.026-1.045]	6.13e-15	14.213	847937	2	++	0.06807	Known	rs9361443	MODIFIER	Intergenic	-	-	-	NA	NA	0.08084
Phe_401	Circulatory System	Hypertension	Binary	ALL	6:95895258-97110691	6	96439018	T	TA	0.1747	0.031304	0.00502	1.032	[1.022-1.042]	1.62e-9	8.792	1047230	9	+++++-+++	0.47789	Known	rs144345632	MODIFIER	Intron	UFL1-AS1	ENSG00000233797	ENST00000658843	NA	NA	0.01723
Phe_401	Circulatory System	Hypertension	Binary	EUR	6:97444791-98597735	6	97973845	T	C	0.6004	0.025572	0.004485	1.026	[1.017-1.035]	1.19e-8	7.926	847937	2	++	0.303959	Novel	rs6938973	MODIFIER	Intron	-	ENSG00000271860	ENST00000656098	NA	NA	0.05719
Phe_401	Circulatory System	Hypertension	Binary	ALL	7:1283184-3021143	7	1922246	C	A	0.1534	-0.049739	0.005444	0.951	[0.941-0.962]	1.88e-17	16.725	1047230	9	-----++--	0.373591	Known	rs73050128	MODIFIER	Intron	MAD1L1	ENSG00000002822	ENST00000265854	NA	NA	0.42653
Phe_401	Circulatory System	Hypertension	Binary	EUR	7:104440955-105585688	7	105085688	A	AT	0.3979	0.026519	0.004569	1.027	[1.018-1.036]	6.47e-9	8.189	847937	2	++	0.695541	Known	rs113145258	MODIFIER	Intron	KMT2E	ENSG00000005483	ENST00000311117	NA	NA	0.0909
Phe_401	Circulatory System	Hypertension	Binary	ALL	7:106265196-107297165	7	106770331	G	A	0.1841	0.050493	0.005051	1.052	[1.041-1.062]	1.26e-21	20.901	1047230	9	++++++-++	0.994769	Known	rs12705390	MODIFIER	Upstream gene	LINC02577	ENSG00000228742	ENST00000490162	NA	NA	0.48357
Phe_401	Circulatory System	Hypertension	Binary	EUR	7:11584538-12722285	7	12222285	G	A	0.3265	0.02586	0.004586	1.026	[1.017-1.035]	1.71e-8	7.767	847937	2	++	0.453089	Known	rs11509880	MODIFIER	Intron	TMEM106B	ENSG00000106460	ENST00000396668	NA	NA	0.06125
Phe_401	Circulatory System	Hypertension	Binary	ALL	7:123178424-124180129	7	123678424	G	T	0.6897	-0.023184	0.004547	0.977	[0.968-0.986]	2.75e-8	7.56	930291	8	?-+-----+	0.909833	Known	rs2215553	MODIFIER	Downstream gene	WASL	ENSG00000106299	ENST00000223023	NA	NA	0.49566
Phe_401	Circulatory System	Hypertension	Binary	ALL	7:129492241-132138951	7	130023656	C	T	0.3371	-0.037659	0.004155	0.963	[0.955-0.971]	7.90e-18	17.102	1047230	9	-----++--	0.949183	Known	rs11556924	MODERATE	Missense	ZC3HC1	ENSG00000091732	ENST00000358303	c.1088G>A	p.Arg363His	0.99771
Phe_401	Circulatory System	Hypertension	Binary	EUR	7:133952953-135038486	7	134535845	G	A	0.4271	-0.027539	0.004252	0.973	[0.965-0.981]	9.37e-11	10.028	847937	2	--	0.194867	Known	rs706160	MODIFIER	Intron	AKR1B10	ENSG00000198074	ENST00000359579	NA	NA	0.09486
Phe_401	Circulatory System	Hypertension	Binary	ALL	7:139204867-140292168	7	139746872	C	T	0.2514	-0.036272	0.004835	0.964	[0.955-0.974]	1.18e-14	13.927	1047230	9	-----+---	0.625688	Known	rs7790519	MODIFIER	Intron	HIPK2	ENSG00000064393	ENST00000406875	NA	NA	0.07919
Phe_401	Circulatory System	Hypertension	Binary	ALL	7:150357465-152226110	7	150993088	C	T	0.0698	0.124108	0.008105	1.132	[1.114-1.150]	9.41e-51	50.026	1047230	9	+++++++++	0.374276	Known	rs3918226	MODIFIER	Intron	NOS3	ENSG00000164867	ENST00000297494	NA	NA	1
Phe_401	Circulatory System	Hypertension	Binary	ALL	7:155447841-156463945	7	155951609	C	G	0.5505	-0.026162	0.004	0.974	[0.967-0.982]	1.51e-9	8.821	1047230	9	---------	0.243346	Known	rs1870735	MODIFIER	Upstream gene	-	ENSG00000204876	ENST00000684576	NA	NA	0.73379
Phe_401	Circulatory System	Hypertension	Binary	EUR	7:18509765-19513110	7	19013110	G	A	0.1571	0.034901	0.006086	1.036	[1.023-1.048]	9.77e-9	8.01	847937	2	++	0.536207	Novel	rs57301765	MODIFIER	Intergenic	-	-	-	NA	NA	0.60184
Phe_401	Circulatory System	Hypertension	Binary	ALL	7:26614407-28670334	7	27206377	C	T	0.8936	0.092559	0.006483	1.097	[1.083-1.111]	1.03e-43	42.987	1047230	9	++-++-+++	0.303933	Known	rs60772526	MODIFIER	Non coding transcript exon	HOTTIP	ENSG00000243766	ENST00000521028	NA	NA	0.4628
Phe_401	Circulatory System	Hypertension	Binary	EUR	7:6655059-7752827	7	7232737	G	T	0.1585	0.036584	0.005984	1.037	[1.025-1.049]	9.74e-10	9.012	847937	2	++	0.012833	Known	rs10245376	MODIFIER	Intron	C1GALT1	ENSG00000106392	ENST00000436587	NA	NA	0.17324
Phe_401	Circulatory System	Hypertension	Binary	EUR	7:74185343-76067227	7	75450410	A	G	0.4048	-0.036325	0.004796	0.964	[0.955-0.973]	3.62e-14	13.441	847937	2	--	0.068363	Known	rs10953513	MODIFIER	Intron	POM121C	ENSG00000272391	ENST00000615331	NA	NA	0.09486
Phe_401	Circulatory System	Hypertension	Binary	EUR	7:76505686-78443839	7	77908647	G	A	0.7182	0.029668	0.004894	1.03	[1.020-1.040]	1.34e-9	8.872	847937	2	++	0.685599	Known	rs848494	MODIFIER	Intron	PHTF2	ENSG00000006576	ENST00000416283	NA	NA	0.04029
Phe_401	Circulatory System	Hypertension	Binary	ALL	7:92108112-93135096	7	92608112	G	A	0.2699	-0.02537	0.004304	0.975	[0.967-0.983]	1.08e-8	7.967	1047230	9	-----+---	0.606659	Novel	rs42032	MODIFIER	3'UTR	CDK6	ENSG00000105810	ENST00000424848	NA	NA	0.20623
Phe_401	Circulatory System	Hypertension	Binary	EUR	8:1244939-2299430	8	1790136	A	G	0.7213	0.03036	0.004834	1.031	[1.021-1.041]	3.37e-10	9.472	847937	2	++	0.342576	Known	rs6558537	MODIFIER	Downstream gene	CLN8	ENSG00000182372	ENST00000331222	NA	NA	0.10024
Phe_401	Circulatory System	Hypertension	Binary	ALL	8:7730708-12538826	8	10726778	C	T	0.6138	-0.043138	0.004515	0.958	[0.949-0.966]	8.10e-20	19.091	1047230	9	----+----	0.00157077	Known	rs10100333	MODIFIER	Intron	SOX7	ENSG00000171056	ENST00000304501	NA	NA	0.75526
Phe_401	Circulatory System	Hypertension	Binary	EUR	8:101325314-102328837	8	101828650	A	G	0.7812	0.02846	0.005162	1.029	[1.019-1.039]	3.52e-8	7.453	847937	2	++	0.170888	Novel	rs7827304	MODIFIER	Intron	NCALD	ENSG00000104490	ENST00000521599	NA	NA	0.03654
Phe_401	Circulatory System	Hypertension	Binary	EUR	8:104380496-105807377	8	104954030	G	A	0.0971	-0.0534	0.007552	0.948	[0.934-0.962]	1.54e-12	11.813	847937	2	--	0.786834	Known	rs35783704	MODIFIER	Intron	ZFPM2	ENSG00000169946	ENST00000518180	NA	NA	0.68018
Phe_401	Circulatory System	Hypertension	Binary	ALL	8:124976688-126011281	8	125498974	GA	G	0.3739	0.031193	0.004361	1.032	[1.023-1.041]	3.77e-12	11.424	1047230	9	++-+++++-	0.761159	Known	rs10712836	MODIFIER	Intron	-	ENSG00000253111	ENST00000522815	NA	NA	0.59204
Phe_401	Circulatory System	Hypertension	Binary	EUR	8:127828004-128828004	8	128328004	T	C	0.3297	-0.026564	0.004657	0.974	[0.965-0.983]	1.17e-8	7.932	847937	2	--	0.836852	Novel	rs4129634	MODIFIER	Intron	-	ENSG00000286034	ENST00000652078	NA	NA	0.24852
Phe_401	Circulatory System	Hypertension	Binary	ALL	8:140850552-141884739	8	141357146	G	A	0.0625	-0.061837	0.009403	0.94	[0.923-0.958]	1.91e-10	9.72	1038010	7	--?---?-+	0.434155	Known	rs36092215	MODERATE	Missense	GPR20	ENSG00000204882	ENST00000377741	c.778C>T	p.Arg260Cys	0.74515
Phe_401	Circulatory System	Hypertension	Binary	ALL	8:142416519-143478296	8	142925688	T	C	0.5235	-0.023969	0.004074	0.976	[0.969-0.984]	1.96e-8	7.708	1047230	9	----++--+	0.180905	Known	rs6988985	MODIFIER	Intergenic	-	-	-	NA	NA	0.05486
Phe_401	Circulatory System	Hypertension	Binary	EUR	8:23037766-24060405	8	23546502	T	G	0.2389	0.033665	0.005183	1.034	[1.024-1.045]	8.29e-11	10.082	847937	2	++	0.699585	Known	rs61271980	MODIFIER	Intron	SLC25A37	ENSG00000147454	ENST00000519973	NA	NA	0.0492
Phe_401	Circulatory System	Hypertension	Binary	EUR	8:25521479-26832035	8	26051281	A	G	0.2476	-0.029325	0.004869	0.971	[0.962-0.980]	1.71e-9	8.766	847937	2	--	0.777982	Known	rs4871964	MODIFIER	Intergenic	-	-	-	NA	NA	0.04
Phe_401	Circulatory System	Hypertension	Binary	EUR	8:30495310-31567041	8	30996517	A	G	0.6894	-0.03114	0.004837	0.969	[0.960-0.979]	1.21e-10	9.917	847937	2	--	0.584576	Novel	rs2725371	MODIFIER	3'UTR	PURG	ENSG00000172733	ENST00000339382	NA	NA	0.48524
Phe_401	Circulatory System	Hypertension	Binary	ALL	8:50435765-51534989	8	51022173	C	T	0.1947	0.032196	0.005007	1.033	[1.023-1.043]	1.67e-9	8.776	1047230	9	+++++++++	0.580962	Known	rs7841979	MODIFIER	Intergenic	-	-	-	NA	NA	0.07071
Phe_401	Circulatory System	Hypertension	Binary	ALL	8:75203428-76910218	8	75730090	C	T	0.4377	-0.024858	0.003819	0.975	[0.968-0.983]	4.66e-10	9.332	1047230	9	----++---	0.923707	Novel	rs2596125	MODIFIER	Intergenic	-	-	-	NA	NA	0.08532
Phe_401	Circulatory System	Hypertension	Binary	ALL	8:79935343-81028777	8	80483511	T	G	0.2997	-0.035819	0.004511	0.965	[0.956-0.973]	1.70e-13	12.769	1047230	9	-----++--	0.401735	Known	rs6990531	MODIFIER	Upstream gene	ZBTB10	ENSG00000205189	ENST00000455036	NA	NA	0.17717
Phe_401	Circulatory System	Hypertension	Binary	EUR	8:81367801-82389368	8	81876132	A	T	0.4419	-0.026605	0.004596	0.974	[0.965-0.983]	7.09e-9	8.149	847937	2	--	0.528203	Novel	rs10504742	MODIFIER	Intron	LINC02235	ENSG00000254689	ENST00000670794	NA	NA	0.06781
Phe_401	Circulatory System	Hypertension	Binary	EUR	8:94308366-95480102	8	94933932	G	A	0.362	0.028293	0.004363	1.029	[1.020-1.038]	8.89e-11	10.051	847937	2	++	0.479862	Known	rs62523081	MODIFIER	Intron	TP53INP1	ENSG00000164938	ENST00000342697	NA	NA	0.14675
Phe_401	Circulatory System	Hypertension	Binary	AFR	8:98637952-100330250	8	99184481	AT	A	0.0331	-0.189674	0.032526	0.827	[0.776-0.882]	5.49e-9	8.26	123561	2	--	0.86925	Known	rs140763774	MODIFIER	Intron	VPS13B	ENSG00000132549	ENST00000357162	NA	NA	0.13946
Phe_401	Circulatory System	Hypertension	Binary	EUR	9:109860107-110987920	9	110387916	T	C	0.0362	0.094603	0.011796	1.099	[1.074-1.125]	1.06e-15	14.975	847937	2	++	0.90079	Known	rs10122210	MODIFIER	Intron	SVEP1	ENSG00000165124	ENST00000374469	NA	NA	0.11018
Phe_401	Circulatory System	Hypertension	Binary	ALL	9:128623000-129678586	9	129168561	G	A	0.2816	-0.02349	0.004463	0.977	[0.968-0.985]	3.74e-8	7.427	1047230	9	--+-----+	0.812148	Novel	rs10819475	MODIFIER	Upstream gene	-	ENSG00000268707	ENST00000600965	NA	NA	0.06409
Phe_401	Circulatory System	Hypertension	Binary	ALL	9:133136634-134170555	9	133657152	C	T	0.0642	-0.065923	0.007965	0.936	[0.922-0.951]	1.49e-14	13.827	1038010	7	--?-++?--	0.117814	Known	rs6271	MODERATE	Missense	DBH	ENSG00000123454	ENST00000393056	c.1645C>T	p.Arg549Cys	0.8471
Phe_401	Circulatory System	Hypertension	Binary	EUR	9:13946003-15291350	9	14758687	T	TA	0.3025	0.029643	0.004874	1.03	[1.020-1.040]	1.19e-9	8.925	847937	2	++	0.662532	Known	rs35084046	MODIFIER	Intron	FREM1	ENSG00000164946	ENST00000380880	NA	NA	0.22665
Phe_401	Circulatory System	Hypertension	Binary	EUR	9:16213668-17287479	9	16745516	C	T	0.2662	0.035124	0.005076	1.036	[1.025-1.046]	4.53e-12	11.344	847937	2	++	0.344196	Known	rs7866023	MODIFIER	Intron	BNC2	ENSG00000173068	ENST00000380672	NA	NA	0.30175
Phe_401	Circulatory System	Hypertension	Binary	EUR	9:21572265-22625504	9	22119196	T	C	0.5119	0.036981	0.004308	1.038	[1.029-1.046]	9.14e-18	17.039	847937	2	++	0.831237	Known	rs1333045	MODIFIER	Intron	CDKN2B-AS1	ENSG00000240498	ENST00000650946	NA	NA	0.83314
Phe_401	Circulatory System	Hypertension	Binary	ALL	9:27911266-28925517	9	28425329	G	GTA	0.3521	0.028533	0.004316	1.029	[1.020-1.038]	4.38e-9	8.359	1047230	9	+++++-+++	0.477981	Novel	rs3064825	MODIFIER	Intron	LINGO2	ENSG00000174482	ENST00000698399	NA	NA	0.16043
Phe_401	Circulatory System	Hypertension	Binary	EUR	9:35406474-36406474	9	35906474	C	T	0.2068	-0.041036	0.005485	0.96	[0.950-0.970]	7.35e-14	13.134	847937	2	--	0.081786	Known	rs76452347	MODIFIER	Upstream gene	SPAAR	ENSG00000235387	ENST00000443779	NA	NA	1
Phe_401	Circulatory System	Hypertension	Binary	EUR	9:37051528-38051528	9	37551528	T	A	0.2377	-0.030728	0.004925	0.97	[0.960-0.979]	4.40e-10	9.357	847937	2	--	0.158754	Known	rs4878698	MODIFIER	Intron	FBXO10	ENSG00000147912	ENST00000432825	NA	NA	0.9184
Phe_401	Circulatory System	Hypertension	Binary	ALL	10:102027602-106484169	10	103195020	TG	T	0.0843	-0.08938	0.007008	0.914	[0.902-0.927]	2.19e-34	33.66	1047230	9	---------	0.508527	Known	rs145267701	MODIFIER	Upstream gene	NT5C2	ENSG00000076685	ENST00000404739	NA	NA	0.04903
Phe_401	Circulatory System	Hypertension	Binary	ALL	10:112489975-114777480	10	114045297	G	C	0.715	0.046569	0.00437	1.048	[1.039-1.057]	2.96e-24	23.529	1047230	9	++++-+-++	0.222107	Known	rs1801253	MODERATE	Missense	ADRB1	ENSG00000043591	ENST00000369295	c.1165G>C	p.Gly389Arg	0.78158
Phe_401	Circulatory System	Hypertension	Binary	ALL	10:116197970-117206786	10	116706157	A	G	0.2946	-0.02583	0.004404	0.975	[0.966-0.983]	1.96e-8	7.707	1047230	9	---------	0.55424	Novel	rs1974585	MODIFIER	Intron	HSPA12A	ENSG00000165868	ENST00000369209	NA	NA	0.21431
Phe_401	Circulatory System	Hypertension	Binary	EUR	10:120707656-121763442	10	121216232	G	A	0.6712	-0.031791	0.004744	0.969	[0.960-0.978]	2.07e-11	10.685	847937	2	--	0.077804	Known	rs1907226	MODIFIER	Intergenic	-	-	-	NA	NA	0.29477
Phe_401	Circulatory System	Hypertension	Binary	ALL	10:131458819-133203509	10	132600079	T	A	0.1718	0.035627	0.005064	1.036	[1.026-1.047]	4.45e-11	10.352	1047230	9	++++-+-+-	0.14261	Novel	rs75523587	MODIFIER	Intron	INPP5A	ENSG00000068383	ENST00000368594	NA	NA	0.55788
Phe_401	Circulatory System	Hypertension	Binary	EUR	10:17620578-19006916	10	18439030	C	G	0.2938	-0.045884	0.004826	0.955	[0.946-0.964]	1.95e-21	20.71	847937	2	--	0.685469	Known	rs12258967	MODIFIER	Intron	CACNB2	ENSG00000165995	ENST00000324631	NA	NA	0.55968
Phe_401	Circulatory System	Hypertension	Binary	EUR	10:20978040-22499203	10	21583984	T	C	0.3156	0.039033	0.004848	1.04	[1.030-1.050]	8.19e-16	15.087	847937	2	++	0.072124	Known	rs7894565	MODIFIER	Intron	MLLT10	ENSG00000078403	ENST00000307729	NA	NA	0.21363
Phe_401	Circulatory System	Hypertension	Binary	ALL	10:60930428-62356829	10	61751548	G	A	0.1261	-0.076855	0.005816	0.926	[0.916-0.937]	5.39e-38	37.269	1040720	8	--?-++---	0.00181725	Known	rs57541197	MODIFIER	Intron	CABCOCO1	ENSG00000183346	ENST00000648843	NA	NA	0.33375
Phe_401	Circulatory System	Hypertension	Binary	EUR	10:62621622-64140592	10	63640592	G	T	0.3378	0.02836	0.004727	1.029	[1.019-1.038]	1.98e-9	8.704	847937	2	++	0.601554	Known	rs4564213	MODIFIER	Intron	-	ENSG00000286373	ENST00000654322	NA	NA	0.03795
Phe_401	Circulatory System	Hypertension	Binary	EUR	10:73799310-75161458	10	74652046	C	T	0.2819	0.03438	0.005015	1.035	[1.025-1.045]	7.11e-12	11.148	847937	2	++	0.073498	Known	rs576082936	MODIFIER	Intron	ADK	ENSG00000156110	ENST00000539909	NA	NA	0.46337
Phe_401	Circulatory System	Hypertension	Binary	EUR	10:93624817-95390571	10	94278929	G	A	0.4369	-0.038626	0.004281	0.962	[0.954-0.970]	1.84e-19	18.736	847937	2	--	0.390623	Known	rs11187838	MODIFIER	Intron	PLCE1	ENSG00000138193	ENST00000371380	NA	NA	0.45486
Phe_401	Circulatory System	Hypertension	Binary	ALL	11:1352002-2648543	11	1865838	T	G	0.3725	0.058185	0.004069	1.06	[1.051-1.068]	2.43e-43	42.615	1047230	9	+++++-+++	0.263069	Known	rs569550	MODIFIER	Intron	LSP1	ENSG00000130592	ENST00000311604	NA	NA	0.97039
Phe_401	Circulatory System	Hypertension	Binary	ALL	11:100058074-101485562	11	100739815	T	C	0.7312	0.070104	0.004648	1.073	[1.063-1.082]	6.07e-49	48.217	1047230	9	+++++++++	0.469096	Known	rs604723	MODIFIER	Intron	ARHGAP42	ENSG00000165895	ENST00000298815	NA	NA	0.81629
Phe_401	Circulatory System	Hypertension	Binary	EUR	11:106683916-107950430	11	107267001	GAA	G	0.5014	0.0327	0.00436	1.033	[1.024-1.042]	6.38e-14	13.195	847937	2	++	0.200513	Known	rs55982480	MODIFIER	Intergenic	-	-	-	NA	NA	0.11726
Phe_401	Circulatory System	Hypertension	Binary	ALL	11:111098858-112427104	11	111791840	C	A	0.2636	0.030656	0.004544	1.031	[1.022-1.040]	1.81e-10	9.742	1047230	9	++++---++	0.0500076	Known	rs11214003	MODIFIER	Intron	ALG9	ENSG00000086848	ENST00000616540	NA	NA	0.13859
Phe_401	Circulatory System	Hypertension	Binary	EUR	11:116220071-117724645	11	116778201	G	C	0.8637	-0.046148	0.006228	0.955	[0.943-0.967]	1.27e-13	12.898	847937	2	--	0.758623	Known	rs964184	MODIFIER	3'UTR	ZPR1	ENSG00000109917	ENST00000227322	NA	NA	0.96907
Phe_401	Circulatory System	Hypertension	Binary	ALL	11:119685708-120696374	11	120185708	A	T	0.5459	0.026269	0.004008	1.027	[1.019-1.035]	3.12e-11	10.506	1047230	9	++++--++-	0.566147	Novel	rs2444239	MODIFIER	Upstream gene	TRIM29	ENSG00000137699	ENST00000532833	NA	NA	0.85039
Phe_401	Circulatory System	Hypertension	Binary	ALL	11:122126076-123156504	11	122654033	G	A	0.1081	0.049751	0.006266	1.051	[1.038-1.064]	7.84e-14	13.106	1047230	9	++++-+-++	0.654286	Known	rs61911503	MODIFIER	Upstream gene	UBASH3B	ENSG00000154127	ENST00000284273	NA	NA	0.38723
Phe_401	Circulatory System	Hypertension	Binary	ALL	11:125910649-126912002	11	126410649	G	T	0.326	-0.026854	0.004207	0.974	[0.966-0.982]	2.60e-9	8.585	1047230	9	------+--	0.0330397	Novel	rs3781780	MODIFIER	Intron	ST3GAL4	ENSG00000110080	ENST00000444328	NA	NA	0.50738
Phe_401	Circulatory System	Hypertension	Binary	EUR	11:12709086-13830858	11	13253006	A	T	0.7221	0.036792	0.004843	1.037	[1.028-1.047]	3.03e-14	13.518	847937	2	++	0.765662	Known	rs747601	MODIFIER	Intergenic	-	-	-	NA	NA	0.06351
Phe_401	Circulatory System	Hypertension	Binary	ALL	11:15710121-17410825	11	16252749	A	G	0.5592	-0.035126	0.003926	0.965	[0.958-0.973]	3.02e-17	16.52	1047230	9	---------	0.355693	Known	rs4757388	MODIFIER	Intron	SOX6	ENSG00000110693	ENST00000683767	NA	NA	0.17129
Phe_401	Circulatory System	Hypertension	Binary	ALL	11:27962240-31256243	11	30394229	A	G	0.331	-0.038916	0.004103	0.962	[0.954-0.970]	6.89e-19	18.162	1047230	9	---------	0.857238	Known	rs1717776	MODIFIER	Intron	MPPED2	ENSG00000066382	ENST00000448418	NA	NA	0.41231
Phe_401	Circulatory System	Hypertension	Binary	ALL	11:4164841-5174762	11	4673461	A	G	0.3369	-0.026146	0.004291	0.974	[0.966-0.982]	6.77e-11	10.169	1047230	9	-----+--+	0.43651	Novel	rs5005421	MODIFIER	Intergenic	-	-	-	NA	NA	0.33135
Phe_401	Circulatory System	Hypertension	Binary	EUR	11:43072737-44356984	11	43747737	A	C	0.4541	-0.030744	0.004196	0.97	[0.962-0.978]	2.35e-13	12.628	847937	2	--	0.163787	Known	rs7115856	MODIFIER	Intron	HSD17B12	ENSG00000149084	ENST00000278353	NA	NA	0.17
Phe_401	Circulatory System	Hypertension	Binary	ALL	11:45655928-51318510	11	47300456	CG	C	0.2509	-0.044289	0.004584	0.957	[0.948-0.965]	9.03e-20	19.044	1047230	9	-----++--	0.483546	Known	rs60562402	MODIFIER	Intron	MADD	ENSG00000110514	ENST00000311027	NA	NA	0.24268
Phe_401	Circulatory System	Hypertension	Binary	EUR	11:54528359-59167072	11	58650409	G	GA	0.2462	-0.037401	0.00521	0.963	[0.954-0.973]	7.04e-13	12.153	847937	2	--	0.829374	Known	rs34155496	MODIFIER	Intron	GLYAT	ENSG00000149124	ENST00000586098	NA	NA	0.09822
Phe_401	Circulatory System	Hypertension	Binary	ALL	11:60988184-62014047	11	61510774	T	C	0.1337	-0.053604	0.005879	0.948	[0.937-0.959]	2.70e-18	17.568	1047230	9	-----+---	0.857467	Known	rs751984	MODIFIER	3'UTR	LRRC10B	ENSG00000204950	ENST00000378075	NA	NA	0.87423
Phe_401	Circulatory System	Hypertension	Binary	ALL	11:64885736-66409403	11	65706327	C	A	0.657	0.046133	0.004211	1.047	[1.039-1.056]	3.30e-25	24.482	1047230	9	+++++--++	0.516781	Known	rs10750766	MODIFIER	Intergenic	-	-	-	NA	NA	0.99997
Phe_401	Circulatory System	Hypertension	Binary	EUR	11:84643688-86349933	11	85849933	C	T	0.1259	0.039229	0.00676	1.04	[1.026-1.054]	6.51e-9	8.186	847937	2	++	0.93721	Novel	rs28787091	MODIFIER	Downstream gene	-	ENSG00000279742	ENST00000623909	NA	NA	0.39729
Phe_401	Circulatory System	Hypertension	Binary	ALL	11:9229210-10849128	11	9743956	A	T	0.624	0.036579	0.003924	1.037	[1.029-1.045]	1.84e-18	17.735	1047230	9	+++++-+++	0.0465237	Known	rs4910498	MODIFIER	Intron	SWAP70	ENSG00000133789	ENST00000318950	NA	NA	0.44423
Phe_401	Circulatory System	Hypertension	Binary	EUR	11:95274957-96345530	11	95774957	A	G	0.466	-0.023687	0.004301	0.977	[0.968-0.985]	3.64e-8	7.439	847937	2	--	0.993858	Novel	rs1254989	MODIFIER	Intron	FAM76B	ENSG00000077458	ENST00000358780	NA	NA	0.03965
Phe_401	Circulatory System	Hypertension	Binary	ALL	12:110421908-113095165	12	111446804	T	C	0.5789	-0.056133	0.004085	0.945	[0.938-0.953]	6.08e-40	39.216	1047230	9	---------	0.245482	Known	rs3184504	MODERATE	Missense	SH2B3	ENSG00000111252	ENST00000341259	c.784T>C	p.Trp262Arg	0.48779
Phe_401	Circulatory System	Hypertension	Binary	ALL	12:114405687-116078366	12	115114632	A	G	0.3854	-0.049961	0.003947	0.951	[0.944-0.959]	4.74e-34	33.324	1047230	9	-----+---	0.171292	Known	rs35444	MODIFIER	Intergenic	-	-	-	NA	NA	0.94116
Phe_401	Circulatory System	Hypertension	Binary	ALL	12:12219550-13237692	12	12725831	T	C	0.2512	-0.030197	0.004447	0.97	[0.962-0.979]	6.10e-10	9.215	1047230	9	---------	0.303053	Known	rs66561220	MODIFIER	Downstream gene	CDKN1B	ENSG00000111276	ENST00000228872	NA	NA	0.16334
Phe_401	Circulatory System	Hypertension	Binary	EUR	12:120887384-122050994	12	121438755	T	C	0.3842	-0.027835	0.004471	0.973	[0.964-0.981]	4.79e-10	9.319	847937	2	--	0.221448	Known	rs10444491	MODIFIER	Intron	KDM2B	ENSG00000089094	ENST00000377071	NA	NA	0.03896
Phe_401	Circulatory System	Hypertension	Binary	EUR	12:132737152-133737152	12	133237152	G	T	0.5112	0.025617	0.004657	1.026	[1.017-1.035]	3.78e-8	7.422	847937	2	++	0.487158	Known	rs145173553	MODIFIER	Upstream gene	ANHX	ENSG00000227059	ENST00000545940	NA	NA	0.19298
Phe_401	Circulatory System	Hypertension	Binary	ALL	12:1815108-3684325	12	2316328	C	A	0.7075	0.025287	0.004349	1.026	[1.017-1.034]	4.79e-9	8.319	1047230	9	++++++++-	0.839792	Known	rs2238060	MODIFIER	Intron	CACNA1C	ENSG00000151067	ENST00000399655	NA	NA	0.40571
Phe_401	Circulatory System	Hypertension	Binary	ALL	12:19354663-20727358	12	20220607	A	G	0.302	-0.043445	0.004383	0.957	[0.949-0.966]	6.30e-21	20.2	1047230	9	------+--	0.85033	Known	rs73075659	MODIFIER	Intergenic	-	-	-	NA	NA	0.18896
Phe_401	Circulatory System	Hypertension	Binary	EUR	12:25799723-26823034	12	26322536	C	T	0.1857	-0.035003	0.005679	0.966	[0.955-0.976]	7.11e-10	9.148	847937	2	--	0.807338	Known	rs11048465	MODIFIER	Intron	-	ENSG00000255968	ENST00000535324	NA	NA	0.19653
Phe_401	Circulatory System	Hypertension	Binary	EUR	12:26971261-27972009	12	27471261	T	C	0.7441	0.027642	0.004809	1.028	[1.018-1.038]	9.03e-9	8.044	847937	2	++	0.482625	Known	rs381313	MODIFIER	Intron	SMCO2	ENSG00000165935	ENST00000535986	NA	NA	0.37143
Phe_401	Circulatory System	Hypertension	Binary	EUR	12:47360570-50986639	12	50168215	A	G	0.3749	0.035609	0.004395	1.036	[1.027-1.045]	5.40e-16	15.268	847937	2	++	0.795018	Known	rs11169294	MODIFIER	Upstream gene	CERS5	ENSG00000139624	ENST00000317551	NA	NA	0.06936
Phe_401	Circulatory System	Hypertension	Binary	ALL	12:52546995-54582377	12	54049306	A	C	0.3077	-0.043989	0.004487	0.957	[0.949-0.965]	3.44e-21	20.463	1047230	9	---------	0.966965	Known	rs7297416	MODIFIER	Upstream gene	HOXC4	ENSG00000198353	ENST00000430889	NA	NA	0.60937
Phe_401	Circulatory System	Hypertension	Binary	ALL	12:56094558-57125659	12	56625659	T	C	0.3996	0.024014	0.004209	1.024	[1.016-1.033]	3.87e-8	7.412	1047230	9	+++++--+-	0.61321	Novel	rs7973618	MODIFIER	Intron	BAZ2A	ENSG00000076108	ENST00000549884	NA	NA	0.20488
Phe_401	Circulatory System	Hypertension	Binary	EUR	12:68728581-70870589	12	70012020	C	G	0.1488	0.042593	0.006322	1.044	[1.031-1.057]	1.61e-11	10.792	847937	2	++	0.986755	Known	rs75909554	MODIFIER	Intron	PRANCR	ENSG00000257815	ENST00000549419	NA	NA	0.0892
Phe_401	Circulatory System	Hypertension	Binary	EUR	12:8175787-9179607	12	8678178	A	T	0.3078	-0.029578	0.00476	0.971	[0.962-0.980]	5.17e-10	9.287	847937	2	--	0.830775	Known	rs11608477	MODIFIER	Upstream gene	-	ENSG00000256004	ENST00000545370	NA	NA	0.38264
Phe_401	Circulatory System	Hypertension	Binary	EUR	12:89047597-90673955	12	89631845	G	A	0.5914	0.053289	0.004394	1.055	[1.046-1.064]	7.54e-34	33.123	847937	2	++	0.108273	Known	rs2681485	MODIFIER	Intron	ATP2B1	ENSG00000070961	ENST00000428670	NA	NA	0.62418
Phe_401	Circulatory System	Hypertension	Binary	ALL	12:92625200-93625550	12	93125200	C	T	0.0874	-0.040824	0.006832	0.96	[0.947-0.973]	3.64e-8	7.439	1047230	9	-----+---	0.43834	Novel	rs79038319	MODIFIER	Intron	-	ENSG00000257322	ENST00000549930	NA	NA	0.275
Phe_401	Circulatory System	Hypertension	Binary	ALL	13:109719412-110725997	13	110219412	A	G	0.5228	-0.025609	0.00397	0.975	[0.967-0.982]	5.00e-10	9.301	1047230	9	-----+--+	0.426811	Known	rs593564	MODIFIER	Intron	COL4A1	ENSG00000187498	ENST00000375820	NA	NA	0.82637
Phe_401	Circulatory System	Hypertension	Binary	ALL	13:112471053-113496846	13	112981842	C	T	0.2201	0.034125	0.004677	1.035	[1.025-1.044]	5.87e-11	10.231	1047230	9	+++++--++	0.279307	Known	rs9549328	MODIFIER	Intron	MCF2L	ENSG00000126217	ENST00000535094	NA	NA	0.40774
Phe_401	Circulatory System	Hypertension	Binary	ALL	13:113677791-114823029	13	114230258	T	C	0.1994	0.037544	0.005217	1.038	[1.028-1.049]	1.10e-10	9.958	1047230	9	++-++++++	0.00748371	Known	rs7332374	MODIFIER	Upstream gene	CDC16	ENSG00000130177	ENST00000356221	NA	NA	0.29695
Phe_401	Circulatory System	Hypertension	Binary	EUR	13:19156385-20360448	13	19732078	C	A	0.8463	-0.038326	0.006611	0.962	[0.950-0.975]	6.74e-9	8.171	847937	2	--	0.777273	Novel	rs7991116	MODIFIER	Intron	PSPC1	ENSG00000121390	ENST00000338910	NA	NA	0.05965
Phe_401	Circulatory System	Hypertension	Binary	EUR	13:21216022-22245070	13	21740007	T	C	0.3675	-0.03025	0.004396	0.97	[0.962-0.979]	5.93e-12	11.227	847937	2	--	0.155316	Known	rs9506725	MODIFIER	Intergenic	-	-	-	NA	NA	0.49185
Phe_401	Circulatory System	Hypertension	Binary	EUR	13:29043437-30090826	13	29571533	CG	C	0.7574	-0.035427	0.004954	0.965	[0.956-0.975]	8.60e-13	12.065	847937	2	--	0.041899	Known	rs34719566	MODIFIER	Intron	SLC7A1	ENSG00000139514	ENST00000380752	NA	NA	0.3606
Phe_401	Circulatory System	Hypertension	Binary	EUR	13:31013471-32176721	13	31525788	C	A	0.3684	-0.033668	0.004518	0.967	[0.958-0.975]	9.20e-14	13.036	847937	2	--	0.387723	Known	rs627879	MODIFIER	Intergenic	-	-	-	NA	NA	0.7058
Phe_401	Circulatory System	Hypertension	Binary	EUR	13:72727976-73921740	13	73255929	A	G	0.9467	-0.076397	0.010359	0.926	[0.908-0.945]	1.64e-13	12.784	847937	2	--	0.233625	Known	rs9543292	MODIFIER	Intergenic	-	-	-	NA	NA	0.07613
Phe_401	Circulatory System	Hypertension	Binary	EUR	14:102883378-104079757	14	103521843	G	T	0.6144	0.03229	0.004579	1.033	[1.024-1.042]	1.77e-12	11.753	847937	2	++	0.682261	Known	rs1136165	LOW	Synonymous	CKB	ENSG00000166165	ENST00000348956	NA	NA	0.23911
Phe_401	Circulatory System	Hypertension	Binary	EUR	14:29135804-30135804	14	29635804	T	C	0.3491	0.025598	0.004606	1.026	[1.017-1.035]	2.74e-8	7.563	847937	2	++	0.631972	Known	rs17115113	MODIFIER	Intron	PRKD1	ENSG00000184304	ENST00000331968	NA	NA	0.45902
Phe_401	Circulatory System	Hypertension	Binary	EUR	14:49688589-51241023	14	50188639	G	C	0.0096	-0.202007	0.022349	0.817	[0.782-0.854]	1.58e-19	18.8	847937	2	--	0.45414	Known	rs72681869	MODERATE	Missense	SOS2	ENSG00000100485	ENST00000216373	c.572C>G	p.Pro191Arg	0.99943
Phe_401	Circulatory System	Hypertension	Binary	EUR	14:53448020-54450804	14	53950804	A	G	0.5671	-0.024287	0.004361	0.976	[0.968-0.984]	2.56e-8	7.592	847937	2	--	0.699362	Novel	rs17563	MODERATE	Missense	BMP4	ENSG00000125378	ENST00000245451	c.455T>C	p.Val152Ala	0.29734
Phe_401	Circulatory System	Hypertension	Binary	EUR	14:68284174-69293871	14	68784174	T	C	0.4644	-0.023934	0.004274	0.976	[0.968-0.985]	2.14e-8	7.669	847937	2	--	0.843044	Novel	rs12435329	MODIFIER	Downstream gene	ZFP36L1	ENSG00000185650	ENST00000439696	NA	NA	0.21372
Phe_401	Circulatory System	Hypertension	Binary	ALL	14:97637514-98637514	14	98137514	T	G	0.2248	0.018414	0.004751	1.019	[1.009-1.028]	4.62e-8	7.335	1047230	9	++-++--+-	0.642503	Novel	rs1461587	MODIFIER	Intron	-	ENSG00000259097	ENST00000555776	NA	NA	0.17837
Phe_401	Circulatory System	Hypertension	Binary	EUR	15:40049487-41990486	15	41171538	G	A	0.5018	-0.038373	0.004579	0.962	[0.954-0.971]	5.28e-17	16.277	847937	2	--	0.817467	Known	rs2928141	MODIFIER	Intergenic	-	-	-	NA	NA	0.06902
Phe_401	Circulatory System	Hypertension	Binary	EUR	15:52277944-53371406	15	52799673	G	A	0.147	0.04369	0.006283	1.045	[1.032-1.058]	3.56e-12	11.449	847937	2	++	0.199992	Known	rs2440376	MODIFIER	Downstream gene	-	ENSG00000259203	ENST00000654059	NA	NA	0.24027
Phe_401	Circulatory System	Hypertension	Binary	EUR	15:60146017-61192071	15	60685683	C	T	0.2145	-0.032195	0.005456	0.968	[0.958-0.979]	3.62e-9	8.442	847937	2	--	0.399909	Novel	rs2113944	MODIFIER	Intron	RORA	ENSG00000069667	ENST00000335670	NA	NA	0.27074
Phe_401	Circulatory System	Hypertension	Binary	ALL	15:67145417-68227620	15	67695795	C	T	0.5771	0.02419	0.004137	1.024	[1.016-1.033]	1.01e-8	7.995	930291	8	?+++--++-	0.41976	Known	rs3784692	MODIFIER	Intron	MAP2K5	ENSG00000137764	ENST00000178640	NA	NA	0.15682
Phe_401	Circulatory System	Hypertension	Binary	EUR	15:68250472-70137353	15	69390577	A	G	0.0209	-0.121347	0.017139	0.886	[0.856-0.916]	1.44e-12	11.842	847937	2	--	0.175095	Known	rs117539635	MODIFIER	Intron	PAQR5	ENSG00000137819	ENST00000395407	NA	NA	0.56529
Phe_401	Circulatory System	Hypertension	Binary	EUR	15:73926358-75482970	15	74743271	A	G	0.6863	-0.046562	0.004796	0.955	[0.946-0.964]	2.77e-22	21.557	847937	2	--	0.164143	Known	rs113294190	MODIFIER	Intergenic	-	-	-	NA	NA	0.71765
Phe_401	Circulatory System	Hypertension	Binary	ALL	15:80185925-81289276	15	80711475	G	C	0.3944	0.045075	0.004127	1.046	[1.038-1.055]	5.39e-25	24.268	1047230	9	++-++++++	0.0719182	Known	rs7171632	MODIFIER	Intron	ABHD17C	ENSG00000136379	ENST00000258884	NA	NA	0.11532
Phe_401	Circulatory System	Hypertension	Binary	EUR	15:85183462-86201016	15	85683462	C	T	0.5679	0.024226	0.004385	1.025	[1.016-1.033]	3.30e-8	7.482	847937	2	++	0.675329	Novel	rs4843091	MODIFIER	Intron	AKAP13	ENSG00000170776	ENST00000394518	NA	NA	0.18577
Phe_401	Circulatory System	Hypertension	Binary	ALL	15:90347224-91399829	15	90885291	CT	C	0.3144	0.064602	0.004394	1.067	[1.058-1.076]	7.78e-46	45.109	1047230	9	++++-+-++	0.415069	Known	rs11330240	MODIFIER	Intron	FES	ENSG00000182511	ENST00000328850	NA	NA	0.99953
Phe_401	Circulatory System	Hypertension	Binary	ALL	15:94268842-95268842	15	94768842	T	C	0.3714	0.027684	0.004378	1.028	[1.019-1.037]	3.35e-9	8.475	1047230	9	++-++--++	0.477208	Novel	rs12906962	MODIFIER	Intergenic	-	-	-	NA	NA	0.99949
Phe_401	Circulatory System	Hypertension	Binary	ALL	16:18634893-19638674	16	19138674	C	A	0.3014	0.024399	0.0042	1.025	[1.016-1.033]	1.18e-8	7.926	1047230	9	+++++-+++	0.872665	Novel	rs59333122	MODIFIER	Intergenic	-	-	-	NA	NA	0.56786
Phe_401	Circulatory System	Hypertension	Binary	ALL	16:815966-2536420	16	2036420	C	T	0.0056	-0.178667	0.025804	0.836	[0.795-0.880]	8.15e-12	11.089	1030410	5	+-?-???--	0.727526	Known	rs139491786	MODERATE	Missense	SLC9A3R2	ENSG00000065054	ENST00000424542	c.511C>T	p.Arg171Trp	0.99978
Phe_401	Circulatory System	Hypertension	Binary	EUR	16:19839137-20881010	16	20347025	C	CT	0.1658	-0.053028	0.005921	0.948	[0.937-0.959]	3.37e-19	18.472	847937	2	--	0.032915	Known	rs71149134	MODIFIER	Intron	UMOD	ENSG00000169344	ENST00000396138	NA	NA	0.32947
Phe_401	Circulatory System	Hypertension	Binary	ALL	16:24187582-25368642	16	24827176	T	G	0.2553	-0.030548	0.004637	0.97	[0.961-0.979]	2.59e-10	9.587	1047230	9	----+----	0.835786	Known	rs12930727	MODIFIER	Downstream gene	TNRC6A	ENSG00000090905	ENST00000395799	NA	NA	0.22049
Phe_401	Circulatory System	Hypertension	Binary	ALL	16:29483601-30605932	16	29983601	C	T	0.4365	0.026809	0.004147	1.027	[1.019-1.036]	5.64e-9	8.249	1047230	9	++++-++++	0.195527	Known	rs3814883	LOW	Synonymous	TAOK2	ENSG00000149930	ENST00000308893	NA	NA	0.4874
Phe_401	Circulatory System	Hypertension	Binary	EUR	16:3462479-5394255	16	3970731	C	T	0.1946	-0.037632	0.005559	0.963	[0.953-0.974]	1.29e-11	10.889	847937	2	--	0.033329	Known	rs72762705	MODIFIER	Intron	ADCY9	ENSG00000162104	ENST00000294016	NA	NA	0.69049
Phe_401	Circulatory System	Hypertension	Binary	EUR	16:49227559-50269927	16	49744236	A	G	0.7375	-0.03247	0.004862	0.968	[0.959-0.977]	2.42e-11	10.617	847937	2	--	0.508942	Known	rs6500249	MODIFIER	Intron	ZNF423	ENSG00000102935	ENST00000563137	NA	NA	0.70021
Phe_401	Circulatory System	Hypertension	Binary	EUR	16:51253598-52253598	16	51753598	C	CA	0.6584	-0.024474	0.004432	0.976	[0.967-0.984]	3.35e-8	7.475	847937	2	--	0.140886	Novel	rs35892712	MODIFIER	Upstream gene	LINC01571	ENSG00000260057	ENST00000667113	NA	NA	0.2528
Phe_401	Circulatory System	Hypertension	Binary	ALL	16:53244834-54314649	16	53767042	T	C	0.3586	0.063498	0.004075	1.066	[1.057-1.074]	1.96e-54	53.709	1047230	9	++++-++++	0.000277935	Known	rs1421085	MODIFIER	Intron	FTO	ENSG00000140718	ENST00000471389	NA	NA	0.26831
Phe_401	Circulatory System	Hypertension	Binary	EUR	16:69013838-70422057	16	69550103	C	CA	0.402	-0.031601	0.004493	0.969	[0.960-0.977]	2.02e-12	11.696	847937	2	--	0.666794	Known	rs34473873	MODIFIER	Intergenic	-	-	-	NA	NA	0.09742
Phe_401	Circulatory System	Hypertension	Binary	EUR	16:74770725-75982636	16	75417014	T	A	0.583	0.031283	0.004324	1.032	[1.023-1.041]	4.66e-13	12.331	847937	2	++	0.484975	Known	rs10871311	MODIFIER	Intron	CFDP1	ENSG00000153774	ENST00000283882	NA	NA	0.01417
Phe_401	Circulatory System	Hypertension	Binary	EUR	16:80940919-82097006	16	81498535	C	G	0.2513	-0.042683	0.004941	0.958	[0.949-0.968]	5.69e-18	17.245	847937	2	--	0.579528	Known	rs62046565	MODIFIER	Intron	CMIP	ENSG00000153815	ENST00000537098	NA	NA	0.11179
Phe_401	Circulatory System	Hypertension	Binary	EUR	16:82332583-83394468	16	82835974	C	G	0.2896	0.034491	0.004942	1.035	[1.025-1.045]	2.97e-12	11.527	847937	2	++	0.344774	Known	rs56302847	MODIFIER	Intron	CDH13	ENSG00000140945	ENST00000567109	NA	NA	0.21948
Phe_401	Circulatory System	Hypertension	Binary	EUR	16:89131217-90141816	16	89639923	A	AC	0.4418	-0.025352	0.004513	0.975	[0.966-0.984]	1.94e-8	7.713	847937	2	--	0.605414	Known	rs11428568	MODIFIER	Downstream gene	CHMP1A	ENSG00000131165	ENST00000397901	NA	NA	0.08087
Phe_401	Circulatory System	Hypertension	Binary	EUR	17:904842-2688906	17	1453866	C	G	0.5367	0.027954	0.004405	1.028	[1.020-1.037]	2.21e-10	9.656	847937	2	++	0.134863	Known	rs7502409	MODIFIER	Intron	CRK	ENSG00000167193	ENST00000300574	NA	NA	0.49847
Phe_401	Circulatory System	Hypertension	Binary	EUR	17:17637376-18639662	17	18137376	C	T	0.5376	0.026492	0.004431	1.027	[1.018-1.036]	2.25e-9	8.648	847937	2	++	0.159581	Known	rs854784	MODIFIER	Intron	MYO15A	ENSG00000091536	ENST00000647165	NA	NA	0.41044
Phe_401	Circulatory System	Hypertension	Binary	EUR	17:28298639-29386972	17	28886972	C	T	0.4872	0.029777	0.004451	1.03	[1.021-1.039]	2.23e-11	10.651	847937	2	++	0.86877	Known	rs8081659	MODIFIER	Intron	FLOT2	ENSG00000132589	ENST00000394908	NA	NA	0.98326
Phe_401	Circulatory System	Hypertension	Binary	EUR	17:3477252-4660440	17	3999356	T	A	0.311	0.031058	0.004804	1.032	[1.022-1.041]	1.01e-10	9.994	847937	2	++	0.451125	Known	rs8081417	MODIFIER	Intergenic	-	-	-	NA	NA	0.05633
Phe_401	Circulatory System	Hypertension	Binary	EUR	17:30080392-31654347	17	30580392	G	A	0.0325	0.073835	0.012792	1.077	[1.050-1.104]	7.84e-9	8.106	847937	2	++	0.89606	Novel	rs147854423	MODIFIER	Upstream gene	-	ENSG00000231421	ENST00000436477	NA	NA	0.37199
Phe_401	Circulatory System	Hypertension	Binary	ALL	17:44563974-45655199	17	45138914	C	T	0.3812	0.030543	0.004183	1.031	[1.023-1.040]	4.46e-11	10.351	1047230	9	++-++--++	0.480931	Known	rs4986172	MODIFIER	Intron	ACBD4	ENSG00000181513	ENST00000321854	NA	NA	0.48335
Phe_401	Circulatory System	Hypertension	Binary	ALL	17:46290821-49952384	17	49384071	G	A	0.3489	0.042275	0.004272	1.043	[1.034-1.052]	1.48e-25	24.831	1047230	9	-+++--+++	0.597045	Known	rs17637472	MODIFIER	Downstream gene	-	ENSG00000250948	ENST00000511322	NA	NA	0.9603
Phe_401	Circulatory System	Hypertension	Binary	ALL	17:57874461-61920889	17	61398281	C	T	0.664	0.037523	0.004527	1.038	[1.029-1.047]	5.28e-16	15.277	1047230	9	-+++---+-	0.135032	Known	rs1000423	MODIFIER	Upstream gene	TBX2	ENSG00000121068	ENST00000240328	NA	NA	0.41879
Phe_401	Circulatory System	Hypertension	Binary	EUR	17:62802599-65006317	17	63473368	C	A	0.6061	-0.04334	0.004837	0.958	[0.949-0.967]	3.24e-19	18.489	847937	2	--	0.496037	Known	rs4968783	MODIFIER	Upstream gene	ACE	ENSG00000159640	ENST00000290866	NA	NA	0.39251
Phe_401	Circulatory System	Hypertension	Binary	EUR	17:6693388-8579694	17	7877701	T	C	0.0963	0.060066	0.007291	1.062	[1.047-1.077]	1.75e-16	15.758	847937	2	++	0.679971	Known	rs74439044	MODIFIER	Intron	NAA38	ENSG00000183011	ENST00000576861	NA	NA	0.54031
Phe_401	Circulatory System	Hypertension	Binary	EUR	17:75316786-76457323	17	75841128	C	T	0.2353	-0.033997	0.004863	0.967	[0.957-0.976]	2.73e-12	11.564	847937	2	--	0.73895	Known	rs11868308	MODIFIER	Intron	UNC13D	ENSG00000092929	ENST00000207549	NA	NA	0.11554
Phe_401	Circulatory System	Hypertension	Binary	ALL	17:76814180-77821850	17	77320798	A	G	0.383	-0.03087	0.004159	0.97	[0.962-0.978]	2.82e-12	11.55	1047230	9	---------	0.970605	Known	rs1436138	MODIFIER	Intron	SEPTIN9	ENSG00000184640	ENST00000427177	NA	NA	0.99967
Phe_401	Circulatory System	Hypertension	Binary	ALL	17:78200904-79304100	17	78761214	C	A	0.489	-0.022128	0.003627	0.978	[0.971-0.985]	2.34e-9	8.631	1047230	9	----+----	0.276421	Novel	rs8076588	MODIFIER	Intron	CYTH1	ENSG00000108669	ENST00000446868	NA	NA	0.40429
Phe_401	Circulatory System	Hypertension	Binary	EUR	17:80882836-81908117	17	81395658	A	AT	0.6683	-0.033012	0.004594	0.968	[0.959-0.976]	6.68e-13	12.175	847937	2	--	0.549998	Known	rs11373776	MODIFIER	Intron	BAHCC1	ENSG00000266074	ENST00000675386	NA	NA	0.99974
Phe_401	Circulatory System	Hypertension	Binary	EUR	18:1310366-2414050	18	1837006	A	C	0.1382	0.049116	0.006321	1.05	[1.037-1.063]	7.83e-15	14.106	847937	2	++	0.953434	Known	rs1371274	MODIFIER	Intron	-	ENSG00000266602	ENST00000661994	NA	NA	0.13588
Phe_401	Circulatory System	Hypertension	Binary	ALL	18:22994291-24107810	18	23523945	T	C	0.5176	-0.031799	0.003876	0.969	[0.961-0.976]	3.34e-14	13.477	1047230	9	---------	0.650197	Known	rs891387	MODIFIER	Intron	RMC1	ENSG00000141452	ENST00000269221	NA	NA	0.1342
Phe_401	Circulatory System	Hypertension	Binary	EUR	18:33015793-34187447	18	33581462	T	G	0.0784	0.047505	0.008147	1.049	[1.032-1.066]	5.51e-9	8.259	847937	2	++	0.656533	Known	rs10164193	MODIFIER	Intron	ASXL3	ENSG00000141431	ENST00000269197	NA	NA	0.03336
Phe_401	Circulatory System	Hypertension	Binary	EUR	18:43926859-45880719	18	45205841	T	G	0.1768	-0.032726	0.005457	0.968	[0.958-0.978]	2.01e-9	8.697	847937	2	--	0.444618	Known	rs269983	MODIFIER	Intergenic	-	-	-	NA	NA	0.07311
Phe_401	Circulatory System	Hypertension	Binary	ALL	18:50066177-51764472	18	50640867	G	T	0.5761	-0.02765	0.004275	0.973	[0.965-0.981]	7.87e-10	9.104	1047230	9	--+--+---	0.0481511	Known	rs3894010	MODIFIER	Intron	MAPK4	ENSG00000141639	ENST00000400384	NA	NA	0.26231
Phe_401	Circulatory System	Hypertension	Binary	EUR	18:56345279-57411251	18	56911251	C	T	0.3636	-0.028337	0.004791	0.972	[0.963-0.981]	3.33e-9	8.478	847937	2	--	0.311773	Known	rs10048404	MODIFIER	Intron	WDR7	ENSG00000091157	ENST00000254442	NA	NA	0.88168
Phe_401	Circulatory System	Hypertension	Binary	ALL	18:57688276-58692707	18	58188276	C	G	0.302	0.026392	0.004333	1.027	[1.018-1.036]	7.87e-10	9.104	1047230	9	+++++-+++	0.498131	Known	rs12326982	MODIFIER	Intron	NEDD4L	ENSG00000049759	ENST00000400345	NA	NA	0.75906
Phe_401	Circulatory System	Hypertension	Binary	ALL	18:59405530-60415219	18	59905530	C	T	0.5732	-0.024483	0.004692	0.976	[0.967-0.985]	1.49e-8	7.828	1047230	9	--+---+-+	0.16639	Known	rs4286195	MODIFIER	Downstream gene	PMAIP1	ENSG00000141682	ENST00000316660	NA	NA	0.62447
Phe_401	Circulatory System	Hypertension	Binary	EUR	19:1308570-2364961	19	1825481	A	AT	0.5199	0.027742	0.004416	1.028	[1.019-1.037]	3.34e-10	9.476	847937	2	++	0.948971	Novel	rs35177119	MODIFIER	Intron	REXO1	ENSG00000079313	ENST00000170168	NA	NA	0.40065
Phe_401	Circulatory System	Hypertension	Binary	EUR	19:10897501-13009326	19	11416083	G	A	0.5766	0.032075	0.004781	1.033	[1.023-1.042]	1.96e-11	10.707	847937	2	++	0.954997	Known	rs160838	MODERATE	Missense	RGL3	ENSG00000205517	ENST00000380456	c.491C>T	p.Ala164Val	0.85705
Phe_401	Circulatory System	Hypertension	Binary	ALL	19:16556171-17617921	19	17108295	G	A	0.3031	0.035884	0.004371	1.037	[1.028-1.045]	3.55e-14	13.45	1047230	9	+++++-+++	0.281505	Known	rs7246865	MODIFIER	Intron	MYO9B	ENSG00000099331	ENST00000682292	NA	NA	0.58624
Phe_401	Circulatory System	Hypertension	Binary	ALL	19:17799565-19218960	19	18356588	A	C	0.2532	-0.042089	0.004642	0.959	[0.950-0.968]	6.85e-18	17.164	1047230	9	-----+---	0.38053	Known	rs12984770	MODIFIER	Intron	PGPEP1	ENSG00000130517	ENST00000269919	NA	NA	0.31494
Phe_401	Circulatory System	Hypertension	Binary	ALL	19:21016063-22196550	19	21516063	T	A	0.5106	0.025017	0.004031	1.025	[1.017-1.033]	4.09e-8	7.388	1047230	9	+++++++++	0.936115	Novel	rs12975424	MODIFIER	Intron	ZNF429	ENSG00000197013	ENST00000358491	NA	NA	0.06184
Phe_401	Circulatory System	Hypertension	Binary	ALL	19:31594330-32610967	19	32108210	A	T	0.6902	-0.025553	0.004315	0.975	[0.967-0.983]	1.05e-8	7.977	1047230	9	-----+---	0.34622	Novel	rs6510224	MODIFIER	Upstream gene	LINC01782	ENSG00000267204	ENST00000591212	NA	NA	0.19379
Phe_401	Circulatory System	Hypertension	Binary	ALL	19:37141433-38255834	19	37641433	A	G	0.5708	0.02522	0.003956	1.026	[1.018-1.034]	4.88e-9	8.311	1047230	9	++++-++++	0.841778	Novel	rs2927743	MODIFIER	Intron	ZFP30	ENSG00000120784	ENST00000684514	NA	NA	0.25281
Phe_401	Circulatory System	Hypertension	Binary	ALL	19:44408822-45805950	19	44909976	G	T	0.0821	-0.051203	0.007042	0.95	[0.937-0.963]	1.50e-11	10.823	1047230	9	--+--++-+	0.0790071	Known	rs1065853	MODIFIER	Upstream gene	APOC1	ENSG00000130208	ENST00000592535	NA	NA	0.59581
Phe_401	Circulatory System	Hypertension	Binary	EUR	19:48203346-50204933	19	49113414	TCTC	T	0.147	-0.037514	0.005961	0.963	[0.952-0.975]	3.11e-10	9.507	847937	2	--	0.568303	Known	rs149468268	MODIFIER	Upstream gene	LIN7B	ENSG00000104863	ENST00000221459	NA	NA	0.57386
Phe_401	Circulatory System	Hypertension	Binary	EUR	19:4420402-5588916	19	5046059	C	T	0.3378	-0.032658	0.004609	0.968	[0.959-0.977]	1.38e-12	11.859	847937	2	--	0.348731	Known	rs16992771	MODIFIER	Intron	KDM4B	ENSG00000127663	ENST00000159111	NA	NA	0.31016
Phe_401	Circulatory System	Hypertension	Binary	EUR	19:6726439-8841242	19	7257979	C	G	0.1253	-0.090316	0.00662	0.914	[0.902-0.926]	2.23e-42	41.653	847937	2	--	0.519269	Known	rs12978472	MODIFIER	Intron	INSR	ENSG00000171105	ENST00000302850	NA	NA	0.99866
Phe_401	Circulatory System	Hypertension	Binary	EUR	20:10178234-11602486	20	10988382	A	G	0.4724	0.04796	0.004294	1.049	[1.040-1.058]	5.78e-29	28.238	847937	2	++	0.907864	Known	rs1327235	MODIFIER	Intron	-	ENSG00000270792	ENST00000605292	NA	NA	0.36109
Phe_401	Circulatory System	Hypertension	Binary	EUR	20:31030153-33950563	20	32627142	C	T	0.1507	0.042013	0.006163	1.043	[1.030-1.056]	9.30e-12	11.032	847937	2	++	0.512994	Known	rs79384779	MODIFIER	Downstream gene	C20orf203	ENSG00000198547	ENST00000608990	NA	NA	0.19102
Phe_401	Circulatory System	Hypertension	Binary	EUR	20:3621153-4741590	20	4121153	C	T	0.636	0.026076	0.004367	1.026	[1.018-1.035]	2.36e-9	8.628	847937	2	++	0.447967	Novel	rs1741344	MODIFIER	Non coding transcript exon	SMOX	ENSG00000088826	ENST00000493223	NA	NA	0.58651
Phe_401	Circulatory System	Hypertension	Binary	EUR	20:40886341-42141499	20	41633783	G	A	0.2887	-0.036387	0.004831	0.964	[0.955-0.973]	5.00e-14	13.301	847937	2	--	0.837723	Known	rs6029750	MODIFIER	Intron	-	ENSG00000288843	ENST00000685138	NA	NA	0.12543
Phe_401	Circulatory System	Hypertension	Binary	ALL	20:43622832-44713898	20	44175941	C	G	0.1525	0.053652	0.005456	1.055	[1.044-1.066]	2.64e-21	20.579	1047230	9	+++++-++-	0.123697	Known	rs6031436	MODIFIER	Intron	JPH2	ENSG00000149596	ENST00000372980	NA	NA	0.89704
Phe_401	Circulatory System	Hypertension	Binary	EUR	20:48291877-49379230	20	48798909	C	T	0.1472	-0.043622	0.006246	0.957	[0.946-0.969]	2.87e-12	11.542	847937	2	--	0.226783	Known	rs754064	MODIFIER	Intron	PREX1	ENSG00000124126	ENST00000371941	NA	NA	0.09539
Phe_401	Circulatory System	Hypertension	Binary	EUR	20:50933741-53121889	20	52452072	C	A	0.3908	0.035234	0.004566	1.036	[1.027-1.045]	1.19e-14	13.923	847937	2	++	0.349191	Known	rs6068191	MODIFIER	Intron	-	ENSG00000225785	ENST00000414598	NA	NA	0.13518
Phe_401	Circulatory System	Hypertension	Binary	ALL	20:58418497-59745447	20	59161276	GT	G	0.1231	0.079507	0.006154	1.083	[1.070-1.096]	8.31e-36	35.08	1047230	9	++-++++++	0.377916	Known	rs112656440	MODIFIER	Upstream gene	ZNF831	ENSG00000124203	ENST00000371030	NA	NA	0.83386
Phe_401	Circulatory System	Hypertension	Binary	EUR	20:63197100-64593345	20	63909107	A	G	0.3931	0.035899	0.004353	1.037	[1.028-1.045]	1.62e-16	15.789	847937	2	++	0.268054	Known	rs817381	MODIFIER	Intron	DNAJC5	ENSG00000101152	ENST00000360864	NA	NA	0.17924
Phe_401	Circulatory System	Hypertension	Binary	EUR	20:8122080-9182776	20	8635941	A	G	0.3628	-0.045429	0.004498	0.956	[0.947-0.964]	5.53e-24	23.257	847937	2	--	4.53e-05	Known	rs6039211	MODIFIER	Intron	PLCB1	ENSG00000182621	ENST00000338037	NA	NA	0.42473
Phe_401	Circulatory System	Hypertension	Binary	EUR	21:14616365-15710613	21	15184047	C	T	0.3023	0.036032	0.00472	1.037	[1.027-1.046]	2.28e-14	13.643	847937	2	++	0.181123	Known	rs1882961	MODIFIER	Intergenic	-	-	-	NA	NA	0.71502
Phe_401	Circulatory System	Hypertension	Binary	ALL	21:42800243-44214707	21	43575156	A	G	0.6178	0.03958	0.004065	1.04	[1.032-1.049]	1.91e-21	20.719	1047230	9	+++++++++	0.948504	Known	rs2838320	MODIFIER	Intron	HSF2BP	ENSG00000160207	ENST00000291560	NA	NA	0.1611
Phe_401	Circulatory System	Hypertension	Binary	EUR	22:27585142-29362152	22	28862152	T	A	0.1433	0.036527	0.006269	1.037	[1.025-1.050]	5.66e-9	8.247	847937	2	++	0.208792	Novel	rs9625612	MODIFIER	Intergenic	-	-	-	NA	NA	0.27466
Phe_401_1	Circulatory System	Essential hypertension	Binary	ALL	1:10095652-11242920	1	10736809	T	C	0.3547	0.065214	0.003497	1.067	[1.060-1.075]	4.53e-76	75.344	1438420	10	+++++++-+-	0.314111	Known	rs880315	MODIFIER	Intron	CASZ1	ENSG00000130940	ENST00000377022	NA	NA	0.99947
Phe_401_1	Circulatory System	Essential hypertension	Binary	EUR	1:109048660-110094316	1	109591595	C	T	0.0878	-0.03685	0.006476	0.964	[0.952-0.976]	1.27e-8	7.897	1239235	3	---	0.751619	Known	rs56367504	MODIFIER	Intron	GNAI3	ENSG00000065135	ENST00000369851	NA	NA	0.1463
Phe_401_1	Circulatory System	Essential hypertension	Binary	ALL	1:11264076-12516202	1	11804529	T	C	0.1526	-0.076005	0.004626	0.927	[0.918-0.935]	7.01e-58	57.154	1438420	10	-------+--	0.0440188	Known	rs3753584	MODIFIER	Upstream gene	CLCN6	ENSG00000011021	ENST00000346436	NA	NA	0.36155
Phe_401_1	Circulatory System	Essential hypertension	Binary	ALL	1:111238052-115959848	1	112501706	G	T	0.1006	0.085642	0.005651	1.089	[1.077-1.102]	2.51e-51	50.601	1438420	10	+++++++++-	0.072765	Known	rs10776752	MODIFIER	Intron	WNT2B	ENSG00000134245	ENST00000369686	NA	NA	0.47169
Phe_401_1	Circulatory System	Essential hypertension	Binary	EUR	1:150078851-151588051	1	151088051	G	A	0.0215	-0.074567	0.012927	0.928	[0.905-0.952]	8.01e-9	8.097	1239235	3	---	0.571178	Known	rs6688113	MODIFIER	Intron	GABPB2	ENSG00000143458	ENST00000368918	NA	NA	0.0961
Phe_401_1	Circulatory System	Essential hypertension	Binary	EUR	1:153134003-154606014	1	153689947	G	A	0.0121	0.120024	0.01768	1.128	[1.089-1.167]	1.13e-11	10.946	1239235	3	+++	0.986558	Known	rs35479618	MODERATE	Missense	NPR1	ENSG00000169418	ENST00000368680	c.2899G>A	p.Glu967Lys	0.32473
Phe_401_1	Circulatory System	Essential hypertension	Binary	EUR	1:155732382-157599342	1	157099342	G	A	0.0121	0.098742	0.017715	1.104	[1.066-1.143]	2.49e-8	7.604	1239235	3	+++	0.659744	Novel	rs61730132	MODERATE	Missense	ETV3L	ENSG00000253831	ENST00000454449	c.95C>T	p.Ser32Leu	0.18203
Phe_401_1	Circulatory System	Essential hypertension	Binary	EUR	1:15341997-16539870	1	16022234	G	A	0.4404	0.023694	0.003729	1.024	[1.017-1.031]	2.10e-10	9.678	1239235	3	+++	0.046414	Known	rs1889785	MODIFIER	Upstream gene	HSPB7	ENSG00000173641	ENST00000311890	NA	NA	0.1315
Phe_401_1	Circulatory System	Essential hypertension	Binary	ALL	1:162755539-163755539	1	163255539	G	A	0.2526	-0.020195	0.003738	0.98	[0.973-0.987]	4.93e-8	7.307	1438420	10	+-+--++---	0.192712	Novel	rs35410029	MODIFIER	Intron	RGS5	ENSG00000232995	ENST00000449680	NA	NA	0.04054
Phe_401_1	Circulatory System	Essential hypertension	Binary	EUR	1:168619150-169956426	1	169209651	C	T	0.3836	-0.026255	0.003869	0.974	[0.967-0.982]	1.15e-11	10.938	1239235	3	---	0.803923	Novel	rs4656661	MODIFIER	Intron	NME7	ENSG00000143156	ENST00000367811	NA	NA	0.03199
Phe_401_1	Circulatory System	Essential hypertension	Binary	ALL	1:171839098-172902011	1	172382669	A	C	0.5359	-0.023674	0.00346	0.977	[0.970-0.983]	1.81e-10	9.743	1438420	10	-------+--	0.743069	Known	rs9425587	MODIFIER	Intron	DNM3	ENSG00000197959	ENST00000627582	NA	NA	0.05957
Phe_401_1	Circulatory System	Essential hypertension	Binary	EUR	1:174658398-175670159	1	175166312	G	A	0.4529	-0.021474	0.003746	0.979	[0.972-0.986]	9.90e-9	8.005	1239235	3	---	0.423653	Novel	rs11585368	MODIFIER	Intron	KIAA0040	ENSG00000235750	ENST00000423313	NA	NA	0.06763
Phe_401_1	Circulatory System	Essential hypertension	Binary	ALL	1:192505598-193889717	1	193310802	T	C	0.6436	-0.022987	0.003517	0.977	[0.971-0.984]	1.10e-9	8.96	1438420	10	--+--+++--	0.689335	Known	rs9887974	MODIFIER	Intron	LINC01031	ENSG00000232077	ENST00000420807	NA	NA	0.02925
Phe_401_1	Circulatory System	Essential hypertension	Binary	EUR	1:194503206-195544791	1	195044791	T	C	0.3709	-0.026178	0.004557	0.974	[0.965-0.983]	9.22e-9	8.035	847254	2	-?-	0.580816	Known	rs7549752	MODIFIER	Intergenic	-	-	-	NA	NA	0.41516
Phe_401_1	Circulatory System	Essential hypertension	Binary	EUR	1:1604360-2774142	1	2181237	A	G	0.4461	-0.024151	0.003577	0.976	[0.969-0.983]	1.46e-11	10.835	1239235	3	---	0.852916	Novel	rs882786	MODIFIER	Intron	PRKCZ	ENSG00000067606	ENST00000378567	NA	NA	0.8458
Phe_401_1	Circulatory System	Essential hypertension	Binary	ALL	1:199728410-200728410	1	200228410	A	G	0.477	-0.016977	0.003356	0.983	[0.977-0.990]	6.65e-9	8.177	1438420	10	------+--+	0.274519	Known	rs12128213	MODIFIER	Intergenic	-	-	-	NA	NA	0.99546
Phe_401_1	Circulatory System	Essential hypertension	Binary	EUR	1:201285592-202298346	1	201798121	C	T	0.6353	0.024749	0.00422	1.025	[1.017-1.034]	4.50e-9	8.347	1239235	3	+++	0.102396	Known	rs7551784	MODIFIER	Intron	NAV1	ENSG00000134369	ENST00000685211	NA	NA	0.2416
Phe_401_1	Circulatory System	Essential hypertension	Binary	EUR	1:203598954-204602762	1	204098954	C	G	0.3183	0.022335	0.003967	1.023	[1.015-1.031]	1.80e-8	7.745	1239235	3	+++	0.962604	Novel	rs28414754	MODIFIER	Intron	SOX13	ENSG00000143842	ENST00000367204	NA	NA	0.34804
Phe_401_1	Circulatory System	Essential hypertension	Binary	EUR	1:209275366-210633501	1	209971953	A	G	0.3149	0.028965	0.003919	1.029	[1.022-1.037]	1.46e-13	12.836	1239235	3	+++	0.763579	Known	rs12034991	MODIFIER	Intron	SYT14	ENSG00000143469	ENST00000367019	NA	NA	0.44848
Phe_401_1	Circulatory System	Essential hypertension	Binary	EUR	1:21356457-22460708	1	21914692	G	A	0.1258	-0.035238	0.005687	0.965	[0.955-0.976]	5.78e-10	9.238	1239235	3	---	0.970216	Novel	rs78951217	MODIFIER	Intron	HSPG2	ENSG00000142798	ENST00000374695	NA	NA	0.14594
Phe_401_1	Circulatory System	Essential hypertension	Binary	EUR	1:216639902-218876012	1	218363968	T	C	0.3201	0.026927	0.003908	1.027	[1.019-1.035]	5.57e-12	11.254	1239235	3	+++	0.088676	Known	rs12078363	MODIFIER	Intron	TGFB2	ENSG00000092969	ENST00000366930	NA	NA	0.25521
Phe_401_1	Circulatory System	Essential hypertension	Binary	EUR	1:220482477-221699857	1	221173632	T	C	0.3646	0.031519	0.003856	1.032	[1.024-1.040]	2.98e-16	15.525	1239235	3	+++	0.888078	Known	rs17517959	MODIFIER	Intergenic	-	-	-	NA	NA	0.96728
Phe_401_1	Circulatory System	Essential hypertension	Binary	EUR	1:227387993-228789202	1	227985675	G	A	0.5033	-0.026855	0.00374	0.974	[0.966-0.981]	6.95e-13	12.158	1239235	3	---	0.203492	Known	rs3121308	MODIFIER	Intergenic	-	-	-	NA	NA	0.07914
Phe_401_1	Circulatory System	Essential hypertension	Binary	EUR	1:230145995-231515261	1	230715790	C	T	0.4124	0.043049	0.003675	1.044	[1.036-1.052]	1.08e-31	30.966	1239235	3	+++	0.319558	Known	rs2493136	MODIFIER	Upstream gene	AGT	ENSG00000135744	ENST00000366667	NA	NA	0.2357
Phe_401_1	Circulatory System	Essential hypertension	Binary	ALL	1:235658159-236659788	1	236158159	T	C	0.2258	-0.023946	0.004341	0.976	[0.968-0.985]	1.57e-9	8.805	1438420	10	------+---	0.818826	Novel	rs10924415	MODIFIER	Intron	GPR137B	ENSG00000077585	ENST00000366592	NA	NA	0.81374
Phe_401_1	Circulatory System	Essential hypertension	Binary	EUR	1:242533882-243837692	1	243281670	G	C	0.323	0.030038	0.004599	1.03	[1.021-1.040]	6.51e-11	10.186	847254	2	+?+	0.751723	Known	rs12753203	MODIFIER	Intron	SDCCAG8	ENSG00000054282	ENST00000366541	NA	NA	0.10483
Phe_401_1	Circulatory System	Essential hypertension	Binary	EUR	1:24195823-25554572	1	25021220	G	A	0.6105	0.029209	0.003827	1.03	[1.022-1.037]	2.31e-14	13.637	1239235	3	+++	0.117634	Known	rs11249244	MODIFIER	Upstream gene	MIR4425	ENSG00000264371	ENST00000580572	NA	NA	0.74594
Phe_401_1	Circulatory System	Essential hypertension	Binary	EUR	1:26107100-27472073	1	26922154	A	G	0.1459	0.040428	0.005225	1.041	[1.031-1.052]	1.01e-14	13.994	1239235	3	+++	0.267259	Known	rs10493037	MODIFIER	Intron	NUDC	ENSG00000090273	ENST00000321265	NA	NA	0.10144
Phe_401_1	Circulatory System	Essential hypertension	Binary	ALL	1:2895692-3922791	1	3410232	C	G	0.1279	0.036252	0.005033	1.037	[1.027-1.047]	4.58e-12	11.34	1321570	9	?+-++++++-	0.608655	Known	rs6670123	MODIFIER	Intron	PRDM16	ENSG00000142611	ENST00000270722	NA	NA	0.31294
Phe_401_1	Circulatory System	Essential hypertension	Binary	EUR	1:38585816-40902129	1	39557375	T	A	0.2575	0.034129	0.004202	1.035	[1.026-1.043]	4.58e-16	15.339	1239235	3	+++	0.710118	Known	rs72637908	MODIFIER	Downstream gene	PABPC4	ENSG00000090621	ENST00000372858	NA	NA	0.14023
Phe_401_1	Circulatory System	Essential hypertension	Binary	EUR	1:41399206-42490142	1	41990142	G	T	0.4273	-0.02527	0.004304	0.975	[0.967-0.983]	4.32e-9	8.364	847254	2	-?-	0.880922	Known	rs12741820	MODIFIER	Intron	HIVEP3	ENSG00000127124	ENST00000489103	NA	NA	0.42105
Phe_401_1	Circulatory System	Essential hypertension	Binary	EUR	1:42905952-43984047	1	43464317	G	C	0.3927	0.020213	0.003558	1.02	[1.013-1.028]	1.34e-8	7.873	1239235	3	+++	0.241527	Novel	rs2782657	MODIFIER	Intergenic	-	-	-	NA	NA	0.03798
Phe_401_1	Circulatory System	Essential hypertension	Binary	EUR	1:46042172-47046090	1	46545700	T	C	0.4539	-0.02133	0.003594	0.979	[0.972-0.986]	2.94e-9	8.532	1239235	3	---	0.83271	Known	rs752704	MODIFIER	3'UTR	KNCN	ENSG00000162456	ENST00000481882	NA	NA	0.41056
Phe_401_1	Circulatory System	Essential hypertension	Binary	EUR	1:47098380-48152516	1	47598380	A	C	0.0902	0.038591	0.006442	1.039	[1.026-1.053]	2.09e-9	8.68	1239235	3	+++	0.276895	Known	rs11211570	MODIFIER	Intergenic	-	-	-	NA	NA	0.63184
Phe_401_1	Circulatory System	Essential hypertension	Binary	EUR	1:55558879-57054977	1	56482752	T	C	0.3171	0.032746	0.003848	1.033	[1.026-1.041]	1.74e-17	16.759	1239235	3	+++	0.256087	Known	rs10888974	MODIFIER	Intron	-	ENSG00000284686	ENST00000641346	NA	NA	0.08875
Phe_401_1	Circulatory System	Essential hypertension	Binary	ALL	1:6008890-7306918	1	6618804	A	C	0.3241	-0.029635	0.003604	0.971	[0.964-0.978]	6.28e-14	13.202	1438420	10	--+--+++--	0.122272	Known	rs9661802	MODIFIER	Intron	PHF13	ENSG00000116273	ENST00000377648	NA	NA	0.51549
Phe_401_1	Circulatory System	Essential hypertension	Binary	EUR	1:71880507-72983607	1	72391308	A	G	0.8105	0.028365	0.005013	1.029	[1.019-1.039]	1.53e-8	7.816	1239235	3	+++	0.695927	Novel	rs2613476	MODIFIER	Intron	-	ENSG00000286863	ENST00000665984	NA	NA	0.08233
Phe_401_1	Circulatory System	Essential hypertension	Binary	EUR	1:7815782-9335389	1	8633478	A	C	0.6316	0.026303	0.003744	1.027	[1.019-1.034]	2.13e-12	11.671	1239235	3	+++	0.918394	Known	rs10779704	MODIFIER	Intron	RERE	ENSG00000142599	ENST00000400908	NA	NA	0.04785
Phe_401_1	Circulatory System	Essential hypertension	Binary	EUR	1:87934281-89482295	1	88886929	T	A	0.3427	0.03649	0.003919	1.037	[1.029-1.045]	1.27e-20	19.898	1239235	3	+++	0.881008	Known	rs12740480	MODIFIER	Intron	GTF2B	ENSG00000137947	ENST00000370500	NA	NA	0.21984
Phe_401_1	Circulatory System	Essential hypertension	Binary	ALL	1:92100426-93475380	1	92850336	A	C	0.8994	-0.034827	0.005829	0.966	[0.955-0.977]	1.46e-9	8.836	1438420	10	--+----+-+	0.603704	Novel	rs2774941	MODIFIER	Intron	DIPK1A	ENSG00000154511	ENST00000370310	NA	NA	0.13243
Phe_401_1	Circulatory System	Essential hypertension	Binary	EUR	1:93642716-95014567	1	94303812	C	T	0.2874	-0.027808	0.004159	0.973	[0.965-0.981]	2.29e-11	10.64	1239235	3	---	0.126499	Known	rs11580391	MODIFIER	Intron	ARHGAP29-AS1	ENSG00000226835	ENST00000656153	NA	NA	0.46539
Phe_401_1	Circulatory System	Essential hypertension	Binary	EUR	1:96550114-97607113	1	97107113	C	T	0.078	0.038337	0.006954	1.039	[1.025-1.053]	3.53e-8	7.452	1239235	3	+++	0.584469	Novel	rs6686861	MODIFIER	Intron	DPYD	ENSG00000188641	ENST00000370192	NA	NA	0.16901
Phe_401_1	Circulatory System	Essential hypertension	Binary	EUR	2:103854366-105276024	2	104362369	TA	T	0.2288	0.025579	0.004424	1.026	[1.017-1.035]	7.39e-9	8.132	1239235	3	+++	0.919643	Novel	rs5833097	MODIFIER	Intergenic	-	-	-	NA	NA	0.03741
Phe_401_1	Circulatory System	Essential hypertension	Binary	EUR	2:107610447-108682209	2	108142516	A	C	0.4239	0.022419	0.003675	1.023	[1.015-1.030]	1.06e-9	8.976	1239235	3	+++	0.880659	Known	rs6712243	MODIFIER	Intergenic	-	-	-	NA	NA	0.06464
Phe_401_1	Circulatory System	Essential hypertension	Binary	EUR	2:110751258-113821671	2	111907624	C	T	0.2828	-0.033173	0.004107	0.967	[0.960-0.975]	6.63e-16	15.179	1239235	3	---	0.757968	Known	rs17174870	MODIFIER	Intron	MERTK	ENSG00000153208	ENST00000295408	NA	NA	0.04564
Phe_401_1	Circulatory System	Essential hypertension	Binary	EUR	2:120090036-121090036	2	120590036	G	C	0.252	-0.029925	0.004503	0.971	[0.962-0.979]	3.02e-11	10.52	1239235	3	---	0.315851	Known	rs11688682	MODIFIER	Intergenic	-	-	-	NA	NA	0.99996
Phe_401_1	Circulatory System	Essential hypertension	Binary	EUR	2:142889106-146718331	2	145060865	A	G	0.4285	-0.028109	0.003682	0.972	[0.965-0.979]	2.27e-14	13.643	1239235	3	---	0.928423	Known	rs4662414	MODIFIER	Intron	TEX41	ENSG00000226674	ENST00000653533	NA	NA	0.38936
Phe_401_1	Circulatory System	Essential hypertension	Binary	EUR	2:147279492-148544333	2	147849641	G	T	0.1706	-0.030386	0.004847	0.97	[0.961-0.979]	3.63e-10	9.44	1239235	3	---	0.833761	Known	rs62169480	MODIFIER	Intron	ACVR2A	ENSG00000121989	ENST00000241416	NA	NA	0.04274
Phe_401_1	Circulatory System	Essential hypertension	Binary	EUR	2:157138837-159044497	2	157643390	G	C	0.8574	0.03252	0.005109	1.033	[1.023-1.043]	1.95e-10	9.71	1239235	3	+++	0.656498	Known	rs1220128	MODIFIER	Intergenic	-	-	-	NA	NA	0.18302
Phe_401_1	Circulatory System	Essential hypertension	Binary	EUR	2:160124903-162437575	2	161797636	AT	A	0.0909	-0.048337	0.006338	0.953	[0.941-0.965]	2.41e-14	13.618	1239235	3	---	0.219192	Known	rs57794862	MODIFIER	Intron	SLC4A10	ENSG00000144290	ENST00000446997	NA	NA	0.02197
Phe_401_1	Circulatory System	Essential hypertension	Binary	ALL	2:163055970-165417057	2	164151656	C	G	0.514	0.039753	0.003506	1.041	[1.033-1.048]	4.34e-28	27.363	1438420	10	+++++++-+-	0.381544	Known	rs73029563	MODIFIER	Intron	-	ENSG00000237844	ENST00000429636	NA	NA	0.91905
Phe_401_1	Circulatory System	Essential hypertension	Binary	EUR	2:173906267-175194076	2	174613964	G	A	0.7872	-0.029093	0.004578	0.971	[0.963-0.980]	2.08e-10	9.681	1239235	3	---	0.442662	Known	rs6433497	MODIFIER	Intron	-	ENSG00000236449	ENST00000442996	NA	NA	0.21362
Phe_401_1	Circulatory System	Essential hypertension	Binary	EUR	2:179301118-182948480	2	179855786	C	G	0.3232	-0.027435	0.003978	0.973	[0.965-0.981]	5.32e-12	11.274	1239235	3	---	0.719962	Known	rs16867045	MODIFIER	Intron	ZNF385B	ENSG00000144331	ENST00000410066	NA	NA	0.21068
Phe_401_1	Circulatory System	Essential hypertension	Binary	EUR	2:186445565-187924445	2	187235912	C	T	0.3716	-0.02811	0.003662	0.972	[0.965-0.979]	1.64e-14	13.785	1239235	3	---	0.133964	Known	rs1918898	MODIFIER	Intron	CALCRL-AS1	ENSG00000224063	ENST00000412276	NA	NA	0.72692
Phe_401_1	Circulatory System	Essential hypertension	Binary	EUR	2:207027491-208174005	2	207666829	A	G	0.444	0.022414	0.003726	1.023	[1.015-1.030]	1.79e-9	8.747	1239235	3	+++	0.132381	Known	rs1055228	MODIFIER	Intron	LINC01857	ENSG00000224137	ENST00000691648	NA	NA	0.13541
Phe_401_1	Circulatory System	Essential hypertension	Binary	EUR	2:210944149-211944149	2	211444149	T	TAACA	0.6933	0.022013	0.004034	1.022	[1.014-1.030]	4.85e-8	7.315	1239235	3	+++	0.770737	Novel	rs10638399	MODIFIER	Intron	ERBB4	ENSG00000178568	ENST00000342788	NA	NA	0.2766
Phe_401_1	Circulatory System	Essential hypertension	Binary	EUR	2:218335276-219494449	2	218994449	G	A	0.0646	0.058277	0.010068	1.06	[1.039-1.081]	7.11e-9	8.148	819685	2	++?	0.062962	Known	rs113414093	MODIFIER	Upstream gene	CRYBA2	ENSG00000163499	ENST00000295728	NA	NA	0.62443
Phe_401_1	Circulatory System	Essential hypertension	Binary	EUR	2:21838866-22838866	2	22338866	CT	C	0.5012	0.022761	0.004174	1.023	[1.015-1.031]	4.95e-8	7.305	847254	2	+?+	0.036291	Known	rs59817351	MODIFIER	Intron	-	ENSG00000228999	ENST00000450551	NA	NA	0.08078
Phe_401_1	Circulatory System	Essential hypertension	Binary	EUR	2:225655937-227164528	2	226233671	A	G	0.4696	0.030629	0.003681	1.031	[1.024-1.039]	8.73e-17	16.059	1239235	3	+++	0.85489	Known	rs1515114	MODIFIER	Intergenic	-	-	-	NA	NA	0.2468
Phe_401_1	Circulatory System	Essential hypertension	Binary	ALL	2:229181795-230461429	2	229722190	G	A	0.147	-0.033837	0.00484	0.967	[0.958-0.976]	7.36e-11	10.133	1438420	10	--+----+-+	0.84889	Novel	rs73097277	MODIFIER	Intergenic	-	-	-	NA	NA	0.21196
Phe_401_1	Circulatory System	Essential hypertension	Binary	EUR	2:238791308-239874614	2	239361639	A	G	0.2284	0.025504	0.004336	1.026	[1.017-1.035]	4.06e-9	8.392	1239235	3	+++	0.960375	Novel	rs7590833	MODIFIER	Intron	HDAC4	ENSG00000068024	ENST00000543185	NA	NA	0.24923
Phe_401_1	Circulatory System	Essential hypertension	Binary	EUR	2:23968040-25783238	2	24887420	T	C	0.087	-0.053227	0.006769	0.948	[0.936-0.961]	3.74e-15	14.427	1239235	3	---	0.382431	Known	rs75034121	MODIFIER	Intron	ADCY3	ENSG00000138031	ENST00000679454	NA	NA	0.63723
Phe_401_1	Circulatory System	Essential hypertension	Binary	EUR	2:240745223-241974676	2	241474676	C	T	0.0323	-0.061854	0.010634	0.94	[0.921-0.960]	6.00e-9	8.222	1239235	3	---	0.931303	Novel	rs149679796	MODIFIER	Intron	FARP2	ENSG00000006607	ENST00000264042	NA	NA	0.57879
Phe_401_1	Circulatory System	Essential hypertension	Binary	ALL	2:26086738-28924217	2	26691496	C	T	0.5562	-0.073407	0.003451	0.929	[0.923-0.936]	9.26e-97	96.033	1438420	10	-----+----	0.00524843	Known	rs1275988	MODIFIER	Upstream gene	KCNK3	ENSG00000171303	ENST00000302909	NA	NA	0.32488
Phe_401_1	Circulatory System	Essential hypertension	Binary	EUR	2:36463583-38266161	2	37233091	A	G	0.64	-0.029286	0.003857	0.971	[0.964-0.979]	3.13e-14	13.505	1239235	3	---	0.630705	Known	rs2372888	MODIFIER	Intron	NDUFAF7	ENSG00000003509	ENST00000002125	NA	NA	0.17354
Phe_401_1	Circulatory System	Essential hypertension	Binary	EUR	2:39782725-40860843	2	40298792	C	T	0.3929	-0.026707	0.003765	0.974	[0.966-0.981]	1.31e-12	11.883	1239235	3	---	0.154546	Known	rs2192768	MODIFIER	Intron	SLC8A1	ENSG00000183023	ENST00000332839	NA	NA	0.9215
Phe_401_1	Circulatory System	Essential hypertension	Binary	EUR	2:42341598-44123383	2	42940738	A	C	0.0855	-0.054399	0.006534	0.947	[0.935-0.959]	8.40e-17	16.076	1239235	3	---	0.728955	Known	rs76326501	MODIFIER	Intergenic	-	-	-	NA	NA	0.33606
Phe_401_1	Circulatory System	Essential hypertension	Binary	EUR	2:45136648-46223193	2	45651621	G	T	0.2238	0.036046	0.004472	1.037	[1.028-1.046]	7.61e-16	15.119	1239235	3	+++	0.09618	Known	rs687914	MODIFIER	Upstream gene	PRKCE	ENSG00000171132	ENST00000306156	NA	NA	0.78076
Phe_401_1	Circulatory System	Essential hypertension	Binary	ALL	2:54940340-56473806	2	55955531	C	T	0.3653	-0.025342	0.00358	0.975	[0.968-0.982]	1.08e-10	9.966	1438420	10	-----++---	0.831208	Known	rs72811742	MODIFIER	Intron	-	ENSG00000272180	ENST00000606639	NA	NA	0.14327
Phe_401_1	Circulatory System	Essential hypertension	Binary	EUR	2:58223228-60367571	2	59084401	G	A	0.6021	-0.033775	0.003791	0.967	[0.960-0.974]	5.14e-19	18.289	1239235	3	---	0.166167	Known	rs980183	MODIFIER	Intergenic	-	-	-	NA	NA	0.29631
Phe_401_1	Circulatory System	Essential hypertension	Binary	ALL	2:60646795-62072440	2	61446143	A	C	0.3607	-0.025747	0.003528	0.975	[0.968-0.981]	1.41e-11	10.852	1438420	10	-----+---+	0.662666	Known	rs1186705	MODIFIER	Intron	USP34	ENSG00000115464	ENST00000398571	NA	NA	0.23665
Phe_401_1	Circulatory System	Essential hypertension	Binary	ALL	2:1-1155222	2	632591	T	C	0.8312	0.042726	0.004574	1.044	[1.034-1.053]	3.46e-19	18.461	1438420	10	++-++++-++	0.037025	Known	rs13028310	MODIFIER	Intergenic	-	-	-	NA	NA	0.07713
Phe_401_1	Circulatory System	Essential hypertension	Binary	ALL	2:63216123-65659328	2	65056838	T	C	0.3909	-0.035141	0.003554	0.965	[0.959-0.972]	1.65e-20	19.783	1438420	10	-----+-+--	0.254217	Known	rs74181299	MODIFIER	Intron	CEP68	ENSG00000011523	ENST00000377990	NA	NA	0.37963
Phe_401_1	Circulatory System	Essential hypertension	Binary	EUR	2:68270012-70145665	2	68777061	A	G	0.3971	0.025059	0.003663	1.025	[1.018-1.033]	7.86e-12	11.105	1239235	3	+++	0.967131	Known	rs12476298	MODIFIER	Intron	ARHGAP25	ENSG00000163219	ENST00000409202	NA	NA	0.25177
Phe_401_1	Circulatory System	Essential hypertension	Binary	EUR	2:75732991-76732991	2	76232991	AT	A	0.2551	-0.022624	0.004115	0.978	[0.970-0.986]	3.84e-8	7.415	1239235	3	---	0.742109	Novel	rs34905126	MODIFIER	Intron	-	ENSG00000287749	ENST00000669342	NA	NA	0.13045
Phe_401_1	Circulatory System	Essential hypertension	Binary	EUR	2:96416498-97716680	2	96934518	A	AC	0.0267	0.070492	0.011626	1.073	[1.049-1.098]	1.33e-9	8.875	1239235	3	+++	0.655482	Novel	rs149894716	MODIFIER	Intron	FAM178B	ENSG00000168754	ENST00000490605	NA	NA	0.42847
Phe_401_1	Circulatory System	Essential hypertension	Binary	EUR	2:99459842-100513653	2	99978356	AG	A	0.1642	-0.036627	0.005102	0.964	[0.954-0.974]	7.02e-13	12.153	1239235	3	---	0.595338	Known	rs3833558	MODIFIER	Intron	AFF3	ENSG00000144218	ENST00000672756	NA	NA	0.27587
Phe_401_1	Circulatory System	Essential hypertension	Binary	ALL	3:10706970-12123835	3	11504245	T	C	0.6457	0.039377	0.00354	1.04	[1.033-1.047]	7.42e-27	26.13	1438420	10	++-++-++++	0.00963634	Known	rs2443708	MODIFIER	Intron	ATG7	ENSG00000197548	ENST00000693202	NA	NA	0.58523
Phe_401_1	Circulatory System	Essential hypertension	Binary	EUR	3:111294873-112302421	3	111802421	T	C	0.6775	0.023422	0.003895	1.024	[1.016-1.032]	1.82e-9	8.741	1239235	3	+++	0.839462	Known	rs9811721	MODIFIER	Intron	PLCXD2	ENSG00000240891	ENST00000477665	NA	NA	0.34119
Phe_401_1	Circulatory System	Essential hypertension	Binary	ALL	3:124118265-125429492	3	124881069	G	A	0.1988	0.024188	0.004094	1.024	[1.016-1.033]	8.80e-10	9.055	1438420	10	++++++-+++	0.868401	Novel	rs55996060	MODIFIER	Intron	ITGB5	ENSG00000082781	ENST00000296181	NA	NA	0.3062
Phe_401_1	Circulatory System	Essential hypertension	Binary	EUR	3:133548348-134798377	3	134276223	G	A	0.567	0.030617	0.003642	1.031	[1.024-1.038]	4.22e-17	16.375	1239235	3	+++	0.042202	Known	rs4384926	MODIFIER	Intergenic	-	-	-	NA	NA	0.14807
Phe_401_1	Circulatory System	Essential hypertension	Binary	ALL	3:135579816-137450237	3	136206349	T	A	0.787	0.036599	0.004205	1.037	[1.029-1.046]	5.51e-18	17.259	1438420	10	++-++++-++	0.936034	Known	rs1154988	MODIFIER	Upstream gene	-	ENSG00000244740	ENST00000477176	NA	NA	0.44914
Phe_401_1	Circulatory System	Essential hypertension	Binary	EUR	3:137778900-138905272	3	138336294	C	T	0.6262	-0.029679	0.004201	0.971	[0.963-0.979]	1.61e-12	11.793	1239235	3	---	0.080944	Known	rs6766859	MODIFIER	Intergenic	-	-	-	NA	NA	0.35396
Phe_401_1	Circulatory System	Essential hypertension	Binary	ALL	3:13608853-15417358	3	14906632	G	A	0.7422	-0.044055	0.003914	0.957	[0.950-0.964]	4.53e-27	26.344	1438420	10	------+---	0.39998	Known	rs4685233	MODIFIER	Intron	FGD5	ENSG00000154783	ENST00000285046	NA	NA	0.3079
Phe_401_1	Circulatory System	Essential hypertension	Binary	EUR	3:149820460-150920424	3	150348753	T	A	0.0526	0.070238	0.008751	1.073	[1.055-1.091]	1.00e-15	14.998	1239235	3	+++	0.452037	Known	rs62271373	MODIFIER	Intergenic	-	-	-	NA	NA	0.97295
Phe_401_1	Circulatory System	Essential hypertension	Binary	EUR	3:154584189-155584189	3	155084189	A	G	0.0254	-0.064537	0.011218	0.938	[0.917-0.958]	8.77e-9	8.057	1239235	3	---	0.982782	Novel	rs61762319	MODERATE	Missense	MME	ENSG00000196549	ENST00000360490	c.22A>G	p.Met8Val	0.95274
Phe_401_1	Circulatory System	Essential hypertension	Binary	EUR	3:157836014-159095794	3	158521690	C	CTTA	0.4615	0.033446	0.004656	1.034	[1.025-1.043]	6.80e-13	12.168	811531	2	?++	0.816364	Known	rs3037131	MODIFIER	Intron	RSRC1	ENSG00000174891	ENST00000611884	NA	NA	0.10786
Phe_401_1	Circulatory System	Essential hypertension	Binary	EUR	3:15791106-17344095	3	16322182	T	A	0.4286	-0.021954	0.003699	0.978	[0.971-0.985]	2.94e-9	8.532	1239235	3	---	0.96784	Known	rs538180	MODIFIER	Intron	RFTN1	ENSG00000131378	ENST00000334133	NA	NA	0.22679
Phe_401_1	Circulatory System	Essential hypertension	Binary	EUR	3:159785889-161240820	3	160670152	T	C	0.3152	-0.026244	0.003887	0.974	[0.967-0.982]	1.46e-11	10.835	1239235	3	---	0.87399	Known	rs11927913	MODIFIER	Intergenic	-	-	-	NA	NA	0.05472
Phe_401_1	Circulatory System	Essential hypertension	Binary	EUR	3:168363703-170613480	3	169096418	G	A	0.0724	-0.065639	0.007146	0.936	[0.923-0.950]	4.10e-20	19.387	1239235	3	---	0.515189	Known	rs56743174	MODIFIER	Intron	MECOM	ENSG00000085276	ENST00000651503	NA	NA	0.50352
Phe_401_1	Circulatory System	Essential hypertension	Binary	EUR	3:172877333-173906175	3	173396515	A	G	0.5403	0.021874	0.003702	1.022	[1.015-1.030]	3.45e-9	8.462	1239235	3	+++	0.161898	Novel	rs529200	MODIFIER	Upstream gene	NLGN1	ENSG00000169760	ENST00000695368	NA	NA	0.25469
Phe_401_1	Circulatory System	Essential hypertension	Binary	EUR	3:18108523-19282806	3	18677317	C	G	0.7045	0.028132	0.00415	1.029	[1.020-1.037]	1.21e-11	10.917	1239235	3	+++	0.724434	Known	rs7618456	MODIFIER	Intron	SATB1-AS1	ENSG00000228956	ENST00000683051	NA	NA	0.05435
Phe_401_1	Circulatory System	Essential hypertension	Binary	EUR	3:183379877-184447085	3	183947085	C	T	0.7092	-0.024325	0.004035	0.976	[0.968-0.984]	1.65e-9	8.781	1239235	3	---	0.065054	Known	rs1554395	MODIFIER	Intron	ABCC5	ENSG00000114770	ENST00000334444	NA	NA	0.60506
Phe_401_1	Circulatory System	Essential hypertension	Binary	EUR	3:185262600-186625482	3	186110676	T	C	0.1737	-0.029279	0.004992	0.971	[0.962-0.981]	4.49e-9	8.348	1239235	3	---	0.305964	Novel	rs73052033	MODIFIER	Upstream gene	ETV5	ENSG00000244405	ENST00000306376	NA	NA	0.08689
Phe_401_1	Circulatory System	Essential hypertension	Binary	ALL	3:19556894-20800756	3	20073721	T	A	0.3922	-0.032833	0.003479	0.968	[0.961-0.974]	4.60e-19	18.337	1438420	10	--+---+---	0.864885	Known	rs13080058	MODIFIER	Intron	KAT2B	ENSG00000114166	ENST00000263754	NA	NA	0.09912
Phe_401_1	Circulatory System	Essential hypertension	Binary	EUR	3:24877155-26018546	3	25380984	G	C	0.7826	0.026279	0.004542	1.027	[1.018-1.036]	7.22e-9	8.142	1239235	3	+++	0.511455	Novel	rs7628351	MODIFIER	Intron	RARB	ENSG00000077092	ENST00000455576	NA	NA	0.143
Phe_401_1	Circulatory System	Essential hypertension	Binary	ALL	3:26496849-28076422	3	27521497	C	T	0.4734	0.051438	0.003525	1.053	[1.046-1.060]	2.77e-45	44.558	1438420	10	++++++++++	0.247086	Known	rs2643826	MODIFIER	Upstream gene	-	ENSG00000232167	ENST00000419075	NA	NA	1
Phe_401_1	Circulatory System	Essential hypertension	Binary	EUR	3:28824673-29830529	3	29330529	TAA	T	0.4565	-0.024873	0.00375	0.975	[0.968-0.983]	3.29e-11	10.482	1239235	3	---	0.812671	Known	rs34388455	MODIFIER	Intron	RBMS3	ENSG00000144642	ENST00000383767	NA	NA	0.97053
Phe_401_1	Circulatory System	Essential hypertension	Binary	EUR	3:35103948-36154604	3	35616249	G	GA	0.3478	0.025705	0.004031	1.026	[1.018-1.034]	1.81e-10	9.743	1239235	3	+++	0.110674	Known	rs11417842	MODIFIER	Intergenic	-	-	-	NA	NA	0.30764
Phe_401_1	Circulatory System	Essential hypertension	Binary	ALL	3:3970463-5018579	3	4478183	G	A	0.6153	0.023248	0.003513	1.024	[1.016-1.031]	8.48e-10	9.072	1438420	10	++++++--++	0.141088	Novel	rs304090	MODIFIER	Intergenic	-	-	-	NA	NA	0.43115
Phe_401_1	Circulatory System	Essential hypertension	Binary	EUR	3:40564098-41565682	3	41064098	T	C	0.1204	-0.031872	0.005664	0.969	[0.958-0.979]	1.83e-8	7.737	1239235	3	---	0.332259	Known	rs17201704	MODIFIER	Intergenic	-	-	-	NA	NA	0.37266
Phe_401_1	Circulatory System	Essential hypertension	Binary	EUR	3:47328732-50700723	3	49853180	C	T	0.4479	0.031636	0.003791	1.032	[1.025-1.040]	7.12e-17	16.148	1239235	3	+++	0.886881	Known	rs2352974	MODIFIER	Intron	TRAIP	ENSG00000183763	ENST00000331456	NA	NA	0.03497
Phe_401_1	Circulatory System	Essential hypertension	Binary	ALL	3:52094040-54323028	3	53523985	G	A	0.6832	0.040611	0.003688	1.041	[1.034-1.049]	6.13e-27	26.212	1438420	10	++++++--+-	0.28007	Known	rs3821843	MODIFIER	Intron	CACNA1D	ENSG00000157388	ENST00000350061	NA	NA	1
Phe_401_1	Circulatory System	Essential hypertension	Binary	EUR	3:56207557-57249778	3	56737223	A	C	0.3072	-0.023109	0.00388	0.977	[0.970-0.985]	2.59e-9	8.587	1239235	3	---	0.65061	Novel	rs3772219	MODERATE	Missense	ARHGEF3	ENSG00000163947	ENST00000296315	c.1003T>G	p.Leu335Val	0.11798
Phe_401_1	Circulatory System	Essential hypertension	Binary	EUR	4:101767552-103560541	4	102987574	G	T	0.4636	-0.025065	0.003709	0.975	[0.968-0.982]	1.40e-11	10.854	1239235	3	---	0.142337	Known	rs6810668	MODIFIER	Intron	SLC9B1	ENSG00000164037	ENST00000296422	NA	NA	0.00895
Phe_401_1	Circulatory System	Essential hypertension	Binary	ALL	4:105484452-106517333	4	105989801	C	T	0.7599	0.039274	0.003831	1.04	[1.032-1.048]	3.42e-22	21.466	1438420	10	+++++++-++	0.178782	Known	rs56388530	MODIFIER	Intron	NPNT	ENSG00000168743	ENST00000505917	NA	NA	0.92985
Phe_401_1	Circulatory System	Essential hypertension	Binary	ALL	4:107581403-108681203	4	108088540	C	T	0.5205	-0.025304	0.003395	0.975	[0.969-0.982]	3.89e-13	12.41	1438420	10	--+---++--	0.792453	Novel	rs7676998	MODIFIER	Intron	LEF1	ENSG00000138795	ENST00000265165	NA	NA	0.22862
Phe_401_1	Circulatory System	Essential hypertension	Binary	EUR	4:109859601-111043762	4	110484920	T	TGCAC	0.4677	-0.041842	0.003741	0.959	[0.952-0.966]	4.84e-29	28.315	1239235	3	---	0.910096	Known	rs70956447	MODIFIER	Intron	ENPEP	ENSG00000138792	ENST00000265162	NA	NA	0.92294
Phe_401_1	Circulatory System	Essential hypertension	Binary	EUR	4:119497421-120518118	4	120004465	G	A	0.2876	0.021938	0.003881	1.022	[1.014-1.030]	1.58e-8	7.801	1239235	3	+++	0.196921	Novel	rs68014387	MODIFIER	Intergenic	-	-	-	NA	NA	0.06416
Phe_401_1	Circulatory System	Essential hypertension	Binary	ALL	4:129318987-130324994	4	129820141	G	A	0.5288	-0.021599	0.003503	0.979	[0.972-0.985]	2.07e-8	7.685	1438420	10	-------+--	0.714335	Novel	rs2952896	MODIFIER	Intron	LINC02465	ENSG00000249618	ENST00000658130	NA	NA	0.14259
Phe_401_1	Circulatory System	Essential hypertension	Binary	EUR	4:136962765-138061819	4	137518476	T	A	0.432	0.034412	0.003771	1.035	[1.027-1.043]	7.15e-20	19.146	1239235	3	+++	0.588218	Known	rs9330353	MODIFIER	Downstream gene	PCDH18	ENSG00000189184	ENST00000344876	NA	NA	0.26234
Phe_401_1	Circulatory System	Essential hypertension	Binary	ALL	4:139488087-140518295	4	139988087	T	G	0.3376	-0.021361	0.003732	0.979	[0.972-0.986]	3.37e-8	7.472	1438420	10	--+----+--	0.639769	Novel	rs35808740	MODIFIER	Intron	MAML3	ENSG00000196782	ENST00000509479	NA	NA	0.06328
Phe_401_1	Circulatory System	Essential hypertension	Binary	ALL	4:142212640-143911380	4	143166639	C	T	0.6014	-0.033685	0.003461	0.967	[0.960-0.973]	6.25e-20	19.204	1438420	10	-----+++--	0.573161	Known	rs10049774	MODIFIER	Intron	USP38-DT	ENSG00000250326	ENST00000507826	NA	NA	0.02321
Phe_401_1	Circulatory System	Essential hypertension	Binary	EUR	4:146943756-148654604	4	147475129	G	C	0.2495	0.033392	0.004404	1.034	[1.025-1.043]	3.40e-14	13.469	1239235	3	+++	0.125476	Known	rs35232409	MODIFIER	Intergenic	-	-	-	NA	NA	0.189
Phe_401_1	Circulatory System	Essential hypertension	Binary	ALL	4:154887647-157359757	4	155718736	G	T	0.1835	-0.056207	0.004267	0.945	[0.937-0.953]	1.15e-36	35.939	1438420	10	-----++---	0.0706536	Known	rs72689147	MODIFIER	Intron	GUCY1A1	ENSG00000164116	ENST00000506455	NA	NA	0.46179
Phe_401_1	Circulatory System	Essential hypertension	Binary	EUR	4:17287092-18547593	4	17852408	T	C	0.7224	0.028419	0.004164	1.029	[1.020-1.037]	8.80e-12	11.056	1239235	3	+++	0.9038	Known	rs6842128	MODIFIER	Intron	LCORL	ENSG00000178177	ENST00000635767	NA	NA	0.10203
Phe_401_1	Circulatory System	Essential hypertension	Binary	EUR	4:2031805-3942204	4	2693046	G	C	0.702	-0.025591	0.004142	0.975	[0.967-0.983]	6.47e-10	9.189	1239235	3	---	0.773696	Novel	rs231708	MODIFIER	Intron	FAM193A	ENSG00000125386	ENST00000637812	NA	NA	0.18195
Phe_401_1	Circulatory System	Essential hypertension	Binary	EUR	4:24840984-25907216	4	25407216	G	A	0.2269	-0.030222	0.004277	0.97	[0.962-0.978]	1.59e-12	11.798	1239235	3	---	0.68281	Novel	rs34811474	MODERATE	Missense	ANAPC4	ENSG00000053900	ENST00000315368	c.1394G>A	p.Arg465Gln	0.99983
Phe_401_1	Circulatory System	Essential hypertension	Binary	EUR	4:26283734-27315988	4	26794784	A	G	0.3206	-0.031256	0.003897	0.969	[0.962-0.977]	1.05e-15	14.978	1239235	3	---	0.475355	Known	rs73249866	MODIFIER	Intergenic	-	-	-	NA	NA	0.21503
Phe_401_1	Circulatory System	Essential hypertension	Binary	EUR	4:37825408-38958714	4	38385623	G	T	0.5057	-0.034225	0.003761	0.966	[0.959-0.974]	9.04e-20	19.044	1239235	3	---	0.571214	Known	rs2291434	MODIFIER	Non coding transcript exon	LINC02513	ENSG00000248227	ENST00000503465	NA	NA	0.06482
Phe_401_1	Circulatory System	Essential hypertension	Binary	EUR	4:39926074-40926074	4	40426074	C	T	0.0058	-0.136478	0.02451	0.872	[0.832-0.915]	2.57e-8	7.59	1239235	3	---	0.290012	Novel	rs35529250	MODERATE	Missense	RBM47	ENSG00000163694	ENST00000295971	c.1612G>A	p.Gly538Arg	0.97373
Phe_401_1	Circulatory System	Essential hypertension	Binary	ALL	4:44673674-45684122	4	45180510	A	G	0.4234	0.02668	0.003434	1.027	[1.020-1.034]	6.87e-13	12.163	1438420	10	+++++++-++	0.327258	Known	rs10938397	MODIFIER	Intergenic	-	-	-	NA	NA	0.2426
Phe_401_1	Circulatory System	Essential hypertension	Binary	EUR	4:54894721-56064241	4	55540928	T	C	0.3213	-0.021261	0.003852	0.979	[0.972-0.986]	3.40e-8	7.468	1239235	3	---	0.227636	Novel	rs56055342	MODIFIER	Intron	CLOCK	ENSG00000134852	ENST00000513440	NA	NA	0.02207
Phe_401_1	Circulatory System	Essential hypertension	Binary	EUR	4:6414536-7449810	4	6918105	C	G	0.6054	-0.022697	0.003764	0.978	[0.970-0.985]	1.64e-9	8.785	1239235	3	---	0.556323	Novel	rs10937763	MODIFIER	Intron	TBC1D14	ENSG00000132405	ENST00000409757	NA	NA	0.24933
Phe_401_1	Circulatory System	Essential hypertension	Binary	EUR	4:75976862-76992026	4	76492026	G	A	0.5218	-0.020753	0.003745	0.979	[0.972-0.987]	3.00e-8	7.523	1239235	3	---	0.704648	Novel	rs7675258	MODIFIER	Intron	SHROOM3	ENSG00000138771	ENST00000296043	NA	NA	0.03536
Phe_401_1	Circulatory System	Essential hypertension	Binary	ALL	4:79642655-80786809	4	80261400	T	C	0.2776	0.095417	0.003755	1.1	[1.092-1.108]	9.38e-139	138.028	1438420	10	+++++-++++	0.438515	Known	rs12509595	MODIFIER	Intergenic	-	-	-	NA	NA	0.98744
Phe_401_1	Circulatory System	Essential hypertension	Binary	ALL	4:85280464-86339531	4	85798012	T	C	0.1471	0.03634	0.004785	1.037	[1.027-1.047]	1.42e-12	11.847	1438420	10	+++++---++	0.0802699	Known	rs17010957	MODIFIER	Intron	ARHGAP24	ENSG00000138639	ENST00000395184	NA	NA	0.66535
Phe_401_1	Circulatory System	Essential hypertension	Binary	EUR	4:94476218-95760089	4	95176198	A	G	0.5891	-0.023887	0.003783	0.976	[0.969-0.984]	2.71e-10	9.566	1239235	3	---	0.748352	Novel	rs150485174	MODIFIER	Intron	UNC5C	ENSG00000182168	ENST00000453304	NA	NA	0.05152
Phe_401_1	Circulatory System	Essential hypertension	Binary	ALL	4:98597938-99841085	4	99318162	T	C	0.973	0.094633	0.010934	1.099	[1.076-1.123]	2.72e-16	15.565	1438420	10	+++++---++	0.069122	Known	rs1229984	MODERATE	Missense	ADH1B	ENSG00000196616	ENST00000305046	c.143A>G	p.His48Arg	1
Phe_401_1	Circulatory System	Essential hypertension	Binary	EUR	5:797143-1797143	5	1297143	T	C	0.8634	-0.030726	0.005204	0.97	[0.960-0.980]	3.54e-9	8.451	1239235	3	---	0.812371	Known	rs6554754	MODIFIER	Upstream gene	TERT	ENSG00000164362	ENST00000310581	NA	NA	0.85118
Phe_401_1	Circulatory System	Essential hypertension	Binary	EUR	5:107583256-108583256	5	108083256	G	C	0.2399	-0.03464	0.005394	0.966	[0.956-0.976]	1.35e-10	9.871	847254	2	-?-	0.759614	Known	rs289241	MODIFIER	Intron	FBXL17	ENSG00000145743	ENST00000542267	NA	NA	0.97045
Phe_401_1	Circulatory System	Essential hypertension	Binary	EUR	5:112221728-113554352	5	112966460	A	C	0.4333	0.021074	0.003623	1.021	[1.014-1.029]	6.00e-9	8.222	1239235	3	+++	0.137484	Novel	rs1624259	MODIFIER	Intergenic	-	-	-	NA	NA	0.04053
Phe_401_1	Circulatory System	Essential hypertension	Binary	ALL	5:114001501-115615696	5	115066550	T	C	0.5049	-0.032794	0.00329	0.968	[0.962-0.974]	1.88e-21	20.726	1438420	10	---------+	0.617326	Known	rs62380015	MODIFIER	Intergenic	-	-	-	NA	NA	0.1478
Phe_401_1	Circulatory System	Essential hypertension	Binary	ALL	5:122171405-124048720	5	123121430	A	G	0.1637	0.048863	0.004557	1.05	[1.041-1.059]	4.10e-25	24.388	1438420	10	++++++-+++	0.189994	Known	rs74661587	MODIFIER	Intron	PRDM6	ENSG00000061455	ENST00000407847	NA	NA	0.3478
Phe_401_1	Circulatory System	Essential hypertension	Binary	EUR	5:127514053-129224148	5	128536057	C	T	0.3065	0.05159	0.003992	1.053	[1.045-1.061]	3.32e-38	37.478	1239235	3	+++	0.674642	Known	rs6860901	MODIFIER	Intron	FBN2	ENSG00000138829	ENST00000262464	NA	NA	0.22305
Phe_401_1	Circulatory System	Essential hypertension	Binary	EUR	5:131600524-133610068	5	132497907	C	T	0.3415	-0.026234	0.003922	0.974	[0.967-0.982]	2.25e-11	10.648	1239235	3	---	0.499763	Known	rs736801	MODIFIER	Intron	IRF1	ENSG00000125347	ENST00000680796	NA	NA	0.12479
Phe_401_1	Circulatory System	Essential hypertension	Binary	EUR	5:137129075-138198480	5	137656062	G	A	0.2151	-0.030027	0.004409	0.97	[0.962-0.979]	9.73e-12	11.012	1239235	3	---	0.759627	Known	rs11748938	MODIFIER	Intron	KLHL3	ENSG00000146021	ENST00000309755	NA	NA	0.47601
Phe_401_1	Circulatory System	Essential hypertension	Binary	EUR	5:147957317-149645257	5	149010732	T	C	0.218	-0.036522	0.004459	0.964	[0.956-0.973]	2.60e-16	15.585	1239235	3	---	0.128816	Known	rs7704297	MODIFIER	Intron	SH3TC2	ENSG00000169247	ENST00000515425	NA	NA	0.10681
Phe_401_1	Circulatory System	Essential hypertension	Binary	ALL	5:157467495-159801256	5	158389984	T	C	0.3787	-0.043018	0.003516	0.958	[0.951-0.965]	9.69e-32	31.014	1438420	10	--+-------	0.00387124	Known	rs10076730	MODIFIER	Intron	LINC02227	ENSG00000276778	ENST00000619068	NA	NA	0.15666
Phe_401_1	Circulatory System	Essential hypertension	Binary	EUR	5:167662010-168662010	5	168162010	C	G	0.6072	-0.02103	0.00376	0.979	[0.972-0.986]	2.23e-8	7.652	1239235	3	---	0.274147	Known	rs12519010	MODIFIER	Intron	TENM2	ENSG00000145934	ENST00000518659	NA	NA	0.79569
Phe_401_1	Circulatory System	Essential hypertension	Binary	EUR	5:172229517-173229517	5	172729517	A	G	0.6318	-0.022976	0.004184	0.977	[0.969-0.985]	3.99e-8	7.399	1239235	3	---	0.147259	Novel	rs414057	MODIFIER	Intergenic	-	-	-	NA	NA	0.89821
Phe_401_1	Circulatory System	Essential hypertension	Binary	ALL	5:173354682-174467972	5	173929749	G	C	0.3085	-0.0267	0.003725	0.974	[0.967-0.981]	3.91e-12	11.408	1438420	10	--+------+	0.369061	Known	rs72812818	MODIFIER	Intron	CPEB4	ENSG00000113742	ENST00000265085	NA	NA	0.11527
Phe_401_1	Circulatory System	Essential hypertension	Binary	EUR	5:176648119-177806115	5	177148119	GT	G	0.1476	-0.030738	0.005599	0.97	[0.959-0.980]	4.02e-8	7.396	1239235	3	---	0.886046	Known	rs34316882	MODIFIER	Intron	NSD1	ENSG00000165671	ENST00000439151	NA	NA	0.02937
Phe_401_1	Circulatory System	Essential hypertension	Binary	EUR	5:3199821-4231001	5	3703857	G	A	0.257	0.029702	0.004185	1.03	[1.022-1.039]	1.27e-12	11.895	1239235	3	+++	0.760795	Known	rs12055017	MODIFIER	Intergenic	-	-	-	NA	NA	0.1574
Phe_401_1	Circulatory System	Essential hypertension	Binary	ALL	5:32172157-33908731	5	32832368	C	A	0.5859	0.056116	0.003417	1.058	[1.051-1.065]	1.90e-58	57.721	1438420	10	+++++++-++	0.427587	Known	rs10059884	MODIFIER	Intergenic	-	-	-	NA	NA	0.40572
Phe_401_1	Circulatory System	Essential hypertension	Binary	EUR	5:42611424-43690931	5	43190545	G	C	0.1305	-0.034799	0.005466	0.966	[0.956-0.976]	1.93e-10	9.713	1239235	3	---	0.915383	Novel	rs35375873	MODIFIER	Upstream gene	NIM1K	ENSG00000177453	ENST00000326035	NA	NA	0.53749
Phe_401_1	Circulatory System	Essential hypertension	Binary	EUR	5:51908678-52948076	5	52437177	A	G	0.4635	-0.022195	0.003766	0.978	[0.971-0.985]	3.78e-9	8.422	1239235	3	---	0.292493	Novel	rs13188635	MODIFIER	Intergenic	-	-	-	NA	NA	0.07623
Phe_401_1	Circulatory System	Essential hypertension	Binary	EUR	5:53487800-54513541	5	54012824	CT	C	0.2773	0.028032	0.004926	1.028	[1.019-1.038]	1.27e-8	7.898	847254	2	+?+	0.019733	Known	rs11296991	MODIFIER	Intron	ARL15	ENSG00000185305	ENST00000504924	NA	NA	0.03848
Phe_401_1	Circulatory System	Essential hypertension	Binary	ALL	5:55998805-57099282	5	56565080	GC	G	0.1545	0.039237	0.004699	1.04	[1.030-1.050]	5.31e-15	14.275	1438420	10	++++++--++	0.233901	Known	rs5868014	MODIFIER	Intron	C5orf67	ENSG00000225940	ENST00000648716	NA	NA	0.55801
Phe_401_1	Circulatory System	Essential hypertension	Binary	EUR	5:57283340-58385958	5	57883677	T	C	0.6518	0.028555	0.003895	1.029	[1.021-1.037]	2.28e-13	12.642	1239235	3	+++	0.521884	Known	rs1020661	MODIFIER	Intergenic	-	-	-	NA	NA	0.23152
Phe_401_1	Circulatory System	Essential hypertension	Binary	EUR	5:61176692-62323231	5	61676692	C	T	0.0089	0.123617	0.021274	1.132	[1.085-1.180]	6.22e-9	8.206	1239235	3	-++	0.044791	Known	rs188155432	MODIFIER	Intron	-	ENSG00000248529	ENST00000513386	NA	NA	0.63402
Phe_401_1	Circulatory System	Essential hypertension	Binary	EUR	5:63429412-64870453	5	63929412	A	G	0.4842	-0.021158	0.003686	0.979	[0.972-0.986]	9.46e-9	8.024	1239235	3	---	0.603603	Known	rs358526	MODIFIER	Intergenic	-	-	-	NA	NA	0.03792
Phe_401_1	Circulatory System	Essential hypertension	Binary	ALL	5:66365379-67560804	5	67015511	A	G	0.2512	-0.029277	0.003882	0.971	[0.964-0.979]	1.85e-12	11.733	1438420	10	-----+----	0.173658	Known	rs1159201	MODIFIER	Intron	MAST4	ENSG00000069020	ENST00000403625	NA	NA	0.41299
Phe_401_1	Circulatory System	Essential hypertension	Binary	EUR	5:68209892-69560190	5	68747416	T	C	0.2831	0.028749	0.004066	1.029	[1.021-1.037]	1.54e-12	11.812	1239235	3	+++	0.407125	Novel	rs9291932	MODIFIER	Intron	-	ENSG00000250237	ENST00000688207	NA	NA	0.86384
Phe_401_1	Circulatory System	Essential hypertension	Binary	EUR	5:78026152-79117838	5	78570590	C	T	0.4329	-0.022692	0.003503	0.978	[0.971-0.984]	9.30e-11	10.031	1239235	3	---	0.320048	Known	rs6872119	MODIFIER	Intron	LHFPL2	ENSG00000145685	ENST00000380345	NA	NA	0.05296
Phe_401_1	Circulatory System	Essential hypertension	Binary	ALL	5:87977499-89182435	5	88674119	T	C	0.1396	0.031243	0.004955	1.032	[1.022-1.042]	9.07e-11	10.043	1438420	10	-+++++-+++	0.230122	Novel	rs568303215	MODIFIER	Intron	LINC00461	ENSG00000245526	ENST00000506978	NA	NA	0.2284
Phe_401_1	Circulatory System	Essential hypertension	Binary	ALL	5:96253407-97359577	5	96838483	A	G	0.768	0.03168	0.00413	1.032	[1.024-1.041]	1.12e-13	12.951	1438420	10	++++++-++-	0.404925	Known	rs709668	MODIFIER	Intron	-	ENSG00000247121	ENST00000501338	NA	NA	0.13031
Phe_401_1	Circulatory System	Essential hypertension	Binary	EUR	6:1105006-2121534	6	1619912	T	C	0.4135	-0.026659	0.003826	0.974	[0.966-0.981]	3.22e-12	11.492	1239235	3	---	0.974584	Known	rs2569882	MODIFIER	Downstream gene	GMDS	ENSG00000112699	ENST00000380815	NA	NA	0.87233
Phe_401_1	Circulatory System	Essential hypertension	Binary	ALL	6:105372385-106372385	6	105872385	C	T	0.3059	0.024014	0.003926	1.024	[1.016-1.032]	1.06e-8	7.976	1438420	10	+++++++-+-	0.180771	Novel	rs9399953	MODIFIER	Intron	-	ENSG00000284999	ENST00000644129	NA	NA	0.99899
Phe_401_1	Circulatory System	Essential hypertension	Binary	EUR	6:117175468-118858025	6	117675468	T	C	0.1665	-0.032299	0.00502	0.968	[0.959-0.978]	1.24e-10	9.906	1239235	3	---	0.32549	Known	rs80196932	MODIFIER	Upstream gene	NUS1	ENSG00000153989	ENST00000368494	NA	NA	0.18728
Phe_401_1	Circulatory System	Essential hypertension	Binary	ALL	6:125224002-127562715	6	126840925	A	T	0.4239	0.051189	0.003355	1.053	[1.046-1.059]	7.09e-50	49.149	1438420	10	+++++++-++	0.00454624	Known	rs62426329	MODIFIER	Intron	-	ENSG00000286215	ENST00000652330	NA	NA	0.04019
Phe_401_1	Circulatory System	Essential hypertension	Binary	EUR	6:133104561-134435743	6	133888699	T	C	0.2772	-0.034776	0.003968	0.966	[0.958-0.973]	1.88e-18	17.725	1239235	3	---	0.349848	Known	rs2327429	MODIFIER	Upstream gene	TCF21	ENSG00000118526	ENST00000367882	NA	NA	0.81322
Phe_401_1	Circulatory System	Essential hypertension	Binary	EUR	6:139711637-140711637	6	140211637	T	TTGTG	0.6339	0.027174	0.004966	1.028	[1.018-1.038]	4.45e-8	7.352	811531	2	?++	0.246838	Novel	rs3074084	MODIFIER	Intron	-	ENSG00000288714	ENST00000683950	NA	NA	0.43637
Phe_401_1	Circulatory System	Essential hypertension	Binary	EUR	6:142328906-143382454	6	142879410	C	T	0.536	-0.02158	0.00355	0.979	[0.972-0.985]	1.21e-9	8.917	1239235	3	---	0.430689	Known	rs198683	MODIFIER	Intron	HIVEP2	ENSG00000010818	ENST00000367603	NA	NA	0.3459
Phe_401_1	Circulatory System	Essential hypertension	Binary	EUR	6:14873175-16003465	6	15382287	G	A	0.4688	0.02159	0.003611	1.022	[1.015-1.029]	2.25e-9	8.649	1239235	3	+++	0.20447	Known	rs11751816	MODIFIER	Intron	JARID2	ENSG00000008083	ENST00000341776	NA	NA	0.25227
Phe_401_1	Circulatory System	Essential hypertension	Binary	ALL	6:149974965-151344763	6	150683634	G	C	0.0775	-0.086398	0.006195	0.917	[0.906-0.928]	1.32e-41	40.88	1438420	10	-------+--	0.340722	Known	rs17080102	MODIFIER	Intron	PLEKHG1	ENSG00000120278	ENST00000696526	NA	NA	0.87939
Phe_401_1	Circulatory System	Essential hypertension	Binary	EUR	6:159503858-161190668	6	160589086	A	G	0.0657	0.055874	0.007281	1.057	[1.042-1.073]	1.67e-14	13.778	1239235	3	+++	0.142325	Known	rs10455872	MODIFIER	Intron	LPA	ENSG00000198670	ENST00000316300	NA	NA	0.32993
Phe_401_1	Circulatory System	Essential hypertension	Binary	EUR	6:162058024-163396544	6	162864115	A	G	0.2233	0.025125	0.00433	1.025	[1.017-1.034]	6.53e-9	8.185	1239235	3	+++	0.358315	Novel	rs73019543	MODIFIER	Intron	PACRG	ENSG00000112530	ENST00000366888	NA	NA	0.02218
Phe_401_1	Circulatory System	Essential hypertension	Binary	EUR	6:165230819-166267619	6	165764683	A	G	0.0671	-0.050649	0.007183	0.951	[0.937-0.964]	1.77e-12	11.751	1239235	3	---	0.843498	Novel	rs79663716	MODIFIER	Intron	-	ENSG00000236627	ENST00000435810	NA	NA	0.05311
Phe_401_1	Circulatory System	Essential hypertension	Binary	EUR	6:169780715-170918998	6	170280715	G	A	0.1447	-0.032185	0.005293	0.968	[0.958-0.978]	1.20e-9	8.922	1239235	3	---	0.029718	Known	rs9356632	MODIFIER	Downstream gene	DLL1	ENSG00000198719	ENST00000366756	NA	NA	0.55544
Phe_401_1	Circulatory System	Essential hypertension	Binary	ALL	6:20006584-22943962	6	20686765	C	A	0.2762	0.032002	0.003763	1.033	[1.025-1.040]	5.71e-17	16.243	1438420	10	++-++++-++	0.1192	Known	rs9368222	MODIFIER	Intron	CDKAL1	ENSG00000145996	ENST00000274695	NA	NA	0.2528
Phe_401_1	Circulatory System	Essential hypertension	Binary	EUR	6:22947208-23947208	6	23447208	T	C	0.29	0.022003	0.003938	1.022	[1.014-1.030]	2.31e-8	7.637	1239235	3	+++	0.501017	Known	rs9393415	MODIFIER	Intron	-	ENSG00000289368	ENST00000690652	NA	NA	0.49243
Phe_401_1	Circulatory System	Essential hypertension	Binary	EUR	6:24837203-28394144	6	26091942	G	T	0.1386	0.054673	0.005179	1.056	[1.046-1.067]	4.73e-26	25.325	1239235	3	+++	0.362787	Known	rs2032451	MODIFIER	Intron	HFE	ENSG00000010704	ENST00000357618	NA	NA	0.30723
Phe_401_1	Circulatory System	Essential hypertension	Binary	ALL	6:30559559-35665297	6	34860776	T	C	0.3072	0.036518	0.003722	1.037	[1.030-1.045]	7.00e-21	20.155	1438420	10	+++++++-++	0.146275	Known	rs6457796	MODIFIER	Intron	UHRF1BP1	ENSG00000065060	ENST00000192788	NA	NA	0.59224
Phe_401_1	Circulatory System	Essential hypertension	Binary	EUR	6:38720110-39720110	6	39220110	G	A	0.7171	-0.024984	0.004505	0.975	[0.967-0.984]	2.93e-8	7.534	1239235	3	---	0.442939	Novel	rs2815116	MODIFIER	Intron	KCNK5	ENSG00000164626	ENST00000359534	NA	NA	0.55757
Phe_401_1	Circulatory System	Essential hypertension	Binary	ALL	6:42633932-44297796	6	43381570	A	C	0.3534	0.049877	0.003581	1.051	[1.044-1.059]	1.49e-41	40.826	1438420	10	+++++-++++	0.558715	Known	rs7763350	MODIFIER	Intron	-	ENSG00000287055	ENST00000657856	NA	NA	0.1995
Phe_401_1	Circulatory System	Essential hypertension	Binary	EUR	6:50321065-52452406	6	51557748	T	A	0.6103	-0.030929	0.003767	0.97	[0.962-0.977]	2.20e-16	15.657	1239235	3	---	0.285294	Known	rs2439033	MODIFIER	Intergenic	-	-	-	NA	NA	0.18796
Phe_401_1	Circulatory System	Essential hypertension	Binary	ALL	6:6606083-7659781	6	7152919	C	T	0.5056	-0.020799	0.003545	0.979	[0.973-0.986]	2.50e-9	8.602	1438420	10	--+-------	0.718913	Novel	rs4585612	MODIFIER	Intron	RREB1	ENSG00000124782	ENST00000379938	NA	NA	0.5334
Phe_401_1	Circulatory System	Essential hypertension	Binary	EUR	6:70891227-71891227	6	71391227	G	T	0.013	0.101308	0.01732	1.107	[1.070-1.145]	4.94e-9	8.306	1239235	3	+++	0.110126	Novel	rs192807858	MODIFIER	Intron	LINC00472	ENSG00000233237	ENST00000436803	NA	NA	0.98055
Phe_401_1	Circulatory System	Essential hypertension	Binary	EUR	6:78106363-79651452	6	78786333	C	A	0.4628	0.0385	0.003734	1.039	[1.032-1.047]	6.31e-25	24.2	1239235	3	+++	0.072841	Known	rs9361443	MODIFIER	Intergenic	-	-	-	NA	NA	0.09012
Phe_401_1	Circulatory System	Essential hypertension	Binary	ALL	6:95893886-97110691	6	96488185	C	T	0.297	0.02473	0.003789	1.025	[1.017-1.033]	2.33e-10	9.632	1438420	10	++++++-+++	0.788399	Known	rs11152989	MODIFIER	Intron	UFL1-AS1	ENSG00000233797	ENST00000658843	NA	NA	0.21989
Phe_401_1	Circulatory System	Essential hypertension	Binary	EUR	6:97452775-98452775	6	97952775	T	C	0.39	-0.025479	0.004602	0.975	[0.966-0.984]	3.09e-8	7.511	847254	2	-?-	0.303164	Novel	rs4839716	MODIFIER	Intron	-	ENSG00000271860	ENST00000656098	NA	NA	0.39153
Phe_401_1	Circulatory System	Essential hypertension	Binary	ALL	7:311016-3021143	7	1922246	C	A	0.1778	-0.046703	0.004494	0.954	[0.946-0.963]	9.03e-23	22.044	1438420	10	------++--	0.475436	Known	rs73050128	MODIFIER	Intron	MAD1L1	ENSG00000002822	ENST00000265854	NA	NA	0.32992
Phe_401_1	Circulatory System	Essential hypertension	Binary	EUR	7:104439328-105846837	7	105064780	A	AACTT	0.4796	0.020642	0.003615	1.021	[1.014-1.028]	1.13e-8	7.947	1239235	3	+++	0.451527	Known	rs61500056	MODIFIER	Intron	KMT2E	ENSG00000005483	ENST00000311117	NA	NA	0.01032
Phe_401_1	Circulatory System	Essential hypertension	Binary	ALL	7:106262958-107299650	7	106770331	G	A	0.215	0.051374	0.004163	1.053	[1.044-1.061]	1.01e-32	31.996	1438420	10	+++++++-++	0.959417	Known	rs12705390	MODIFIER	Upstream gene	LINC02577	ENSG00000228742	ENST00000490162	NA	NA	0.47339
Phe_401_1	Circulatory System	Essential hypertension	Binary	EUR	7:114154350-115277340	7	114697560	G	A	0.4379	0.022735	0.003663	1.023	[1.016-1.030]	5.41e-10	9.267	1239235	3	+++	0.87889	Novel	rs12705984	MODIFIER	Downstream gene	FOXP2	ENSG00000128573	ENST00000350908	NA	NA	0.23901
Phe_401_1	Circulatory System	Essential hypertension	Binary	EUR	7:116192485-117429267	7	116791373	C	T	0.6913	-0.025532	0.003955	0.975	[0.967-0.982]	1.08e-10	9.967	1239235	3	---	0.183081	Known	rs193686	MODIFIER	Intron	MET	ENSG00000105976	ENST00000397752	NA	NA	0.37944
Phe_401_1	Circulatory System	Essential hypertension	Binary	EUR	7:11699648-12744752	7	12213736	T	C	0.401	0.024238	0.003674	1.025	[1.017-1.032]	4.19e-11	10.378	1239235	3	+++	0.577834	Known	rs12699323	MODIFIER	Intron	TMEM106B	ENSG00000106460	ENST00000396668	NA	NA	0.02095
Phe_401_1	Circulatory System	Essential hypertension	Binary	ALL	7:129492241-132138951	7	130023656	C	T	0.3344	-0.032456	0.003568	0.968	[0.961-0.975]	1.17e-18	17.931	1438420	10	-----+++--	0.801076	Known	rs11556924	MODERATE	Missense	ZC3HC1	ENSG00000091732	ENST00000358303	c.1088G>A	p.Arg363His	0.95728
Phe_401_1	Circulatory System	Essential hypertension	Binary	EUR	7:133952953-135038486	7	134535845	G	A	0.4131	-0.025782	0.003645	0.975	[0.968-0.982]	1.51e-12	11.82	1239235	3	---	0.331368	Known	rs706160	MODIFIER	Intron	AKR1B10	ENSG00000198074	ENST00000359579	NA	NA	0.3037
Phe_401_1	Circulatory System	Essential hypertension	Binary	EUR	7:136854924-137894538	7	137360564	TG	T	0.3526	0.024344	0.003964	1.025	[1.017-1.033]	8.19e-10	9.087	1239235	3	+++	0.873854	Novel	rs34084595	MODIFIER	Intergenic	-	-	-	NA	NA	0.07697
Phe_401_1	Circulatory System	Essential hypertension	Binary	ALL	7:139204867-140320576	7	139746872	C	T	0.241	-0.034573	0.004179	0.966	[0.958-0.974]	1.54e-16	15.813	1438420	10	------+---	0.420191	Known	rs7790519	MODIFIER	Intron	HIPK2	ENSG00000064393	ENST00000406875	NA	NA	0.07128
Phe_401_1	Circulatory System	Essential hypertension	Binary	ALL	7:149862166-152239266	7	150993088	C	T	0.0697	0.132445	0.006878	1.142	[1.126-1.157]	6.05e-80	79.218	1438420	10	++++++++++	0.0359012	Known	rs3918226	MODIFIER	Intron	NOS3	ENSG00000164867	ENST00000297494	NA	NA	1
Phe_401_1	Circulatory System	Essential hypertension	Binary	ALL	7:155441694-157035624	7	155951609	C	G	0.5574	-0.026755	0.003472	0.974	[0.967-0.980]	4.59e-13	12.338	1438420	10	----------	0.429364	Known	rs1870735	MODIFIER	Upstream gene	-	ENSG00000204876	ENST00000684576	NA	NA	0.90033
Phe_401_1	Circulatory System	Essential hypertension	Binary	EUR	7:18509765-19513110	7	19013110	G	A	0.1683	0.030205	0.004963	1.031	[1.021-1.041]	1.16e-9	8.937	1239235	3	+++	0.335984	Novel	rs57301765	MODIFIER	Intergenic	-	-	-	NA	NA	0.58103
Phe_401_1	Circulatory System	Essential hypertension	Binary	EUR	7:21614836-22616920	7	22116920	C	G	0.3274	0.023769	0.003979	1.024	[1.016-1.032]	2.32e-9	8.634	1239235	3	+++	0.93424	Known	rs4507656	MODIFIER	Downstream gene	RAPGEF5	ENSG00000136237	ENST00000665637	NA	NA	0.78879
Phe_401_1	Circulatory System	Essential hypertension	Binary	ALL	7:25429071-28670334	7	27203602	C	T	0.9078	0.101054	0.005858	1.106	[1.094-1.119]	8.95e-65	64.048	1438420	10	++-+++-+++	0.0838969	Known	rs2023843	MODIFIER	Upstream gene	HOXA13	ENSG00000106031	ENST00000649031	NA	NA	1
Phe_401_1	Circulatory System	Essential hypertension	Binary	EUR	7:5849971-7762856	7	7232737	G	T	0.1915	0.033942	0.0047	1.035	[1.025-1.044]	5.13e-13	12.29	1239235	3	+++	0.036489	Known	rs10245376	MODIFIER	Intron	C1GALT1	ENSG00000106392	ENST00000436587	NA	NA	0.30335
Phe_401_1	Circulatory System	Essential hypertension	Binary	ALL	7:69099651-70857987	7	70187013	G	T	0.271	0.025821	0.003725	1.026	[1.019-1.034]	1.30e-10	9.885	1438420	10	+++++--+++	0.833101	Known	rs7784584	MODIFIER	Intron	AUTS2	ENSG00000158321	ENST00000342771	NA	NA	0.04521
Phe_401_1	Circulatory System	Essential hypertension	Binary	EUR	7:74180757-76067227	7	75450410	A	G	0.4395	-0.034176	0.00389	0.966	[0.959-0.974]	1.56e-18	17.808	1239235	3	---	0.130273	Known	rs10953513	MODIFIER	Intron	POM121C	ENSG00000272391	ENST00000615331	NA	NA	0.10061
Phe_401_1	Circulatory System	Essential hypertension	Binary	ALL	7:76388105-78461364	7	77097776	C	T	0.1594	0.036507	0.00485	1.037	[1.027-1.047]	4.81e-13	12.318	1438420	10	++-++++++-	0.453865	Known	rs4727300	MODIFIER	Intron	FAM185BP	ENSG00000214439	ENST00000443595	NA	NA	0.22053
Phe_401_1	Circulatory System	Essential hypertension	Binary	ALL	7:92094204-93197712	7	92608112	G	A	0.2685	-0.026391	0.00378	0.974	[0.967-0.981]	1.72e-11	10.765	1438420	10	------+---	0.70389	Novel	rs42032	MODIFIER	3'UTR	CDK6	ENSG00000105810	ENST00000424848	NA	NA	0.49312
Phe_401_1	Circulatory System	Essential hypertension	Binary	EUR	8:1238244-2303313	8	1790136	A	G	0.73	0.029668	0.004094	1.03	[1.022-1.038]	4.27e-13	12.37	1239235	3	+++	0.653454	Known	rs6558537	MODIFIER	Downstream gene	CLN8	ENSG00000182372	ENST00000331222	NA	NA	0.14598
Phe_401_1	Circulatory System	Essential hypertension	Binary	ALL	8:7730708-12538826	8	10938583	G	T	0.5223	-0.04133	0.003775	0.96	[0.952-0.967]	8.09e-26	25.092	1438420	10	----------	0.197691	Known	rs6984496	MODIFIER	Intron	XKR6	ENSG00000171044	ENST00000416569	NA	NA	0.3877
Phe_401_1	Circulatory System	Essential hypertension	Binary	EUR	8:101261260-102387248	8	101828650	A	G	0.8012	0.026872	0.00451	1.027	[1.018-1.036]	2.55e-9	8.594	1239235	3	+++	0.331569	Novel	rs7827304	MODIFIER	Intron	NCALD	ENSG00000104490	ENST00000521599	NA	NA	0.09353
Phe_401_1	Circulatory System	Essential hypertension	Binary	EUR	8:104380496-105807377	8	104954030	G	A	0.1154	-0.057058	0.005898	0.945	[0.934-0.956]	3.88e-22	21.411	1239235	3	---	0.711208	Known	rs35783704	MODIFIER	Intron	ZFPM2	ENSG00000169946	ENST00000518180	NA	NA	0.8091
Phe_401_1	Circulatory System	Essential hypertension	Binary	EUR	8:108546448-109594580	8	109092917	C	T	0.6019	-0.024576	0.003894	0.976	[0.968-0.983]	2.77e-10	9.558	1239235	3	---	0.43657	Novel	rs3134113	MODIFIER	Intron	TRHR	ENSG00000174417	ENST00000518632	NA	NA	0.04834
Phe_401_1	Circulatory System	Essential hypertension	Binary	ALL	8:124976688-126005785	8	125498974	GA	G	0.3326	0.025877	0.003841	1.026	[1.019-1.034]	1.52e-11	10.819	1438420	10	++-++++++-	0.399703	Known	rs10712836	MODIFIER	Intron	-	ENSG00000253111	ENST00000522815	NA	NA	0.581
Phe_401_1	Circulatory System	Essential hypertension	Binary	EUR	8:127799200-128973991	8	128328004	T	C	0.3095	-0.026989	0.003971	0.973	[0.966-0.981]	1.07e-11	10.97	1239235	3	---	0.99605	Novel	rs4129634	MODIFIER	Intron	-	ENSG00000286034	ENST00000652078	NA	NA	0.12107
Phe_401_1	Circulatory System	Essential hypertension	Binary	EUR	8:132718074-133718074	8	133218074	C	A	0.5365	0.019928	0.00362	1.02	[1.013-1.027]	3.69e-8	7.433	1239235	3	+++	0.618269	Novel	rs28615068	MODIFIER	Intron	CCN4	ENSG00000104415	ENST00000250160	NA	NA	0.22711
Phe_401_1	Circulatory System	Essential hypertension	Binary	EUR	8:134100502-135274715	8	134601354	T	C	0.4221	0.02215	0.003668	1.022	[1.015-1.030]	1.55e-9	8.809	1239235	3	+++	0.96507	Known	rs894346	MODIFIER	Intron	ZFAT	ENSG00000066827	ENST00000377838	NA	NA	0.08657
Phe_401_1	Circulatory System	Essential hypertension	Binary	ALL	8:140196018-141931542	8	141356987	C	T	0.0559	0.057206	0.007544	1.059	[1.043-1.075]	8.12e-13	12.09	1435710	9	++-++++?+-	0.767297	Known	rs34591516	MODERATE	Missense	GPR20	ENSG00000204882	ENST00000377741	c.937G>A	p.Gly313Ser	0.9012
Phe_401_1	Circulatory System	Essential hypertension	Binary	ALL	8:142340396-143483465	8	142925688	T	C	0.5249	-0.025664	0.003465	0.975	[0.968-0.981]	6.62e-13	12.179	1438420	10	-----+---+	0.160394	Known	rs6988985	MODIFIER	Intergenic	-	-	-	NA	NA	0.18445
Phe_401_1	Circulatory System	Essential hypertension	Binary	EUR	8:17061565-18061565	8	17561565	G	A	0.0247	0.066951	0.012101	1.069	[1.044-1.095]	3.15e-8	7.501	1239235	3	+++	0.848711	Novel	rs79838296	MODIFIER	Intron	SLC7A2	ENSG00000003989	ENST00000494857	NA	NA	0.47115
Phe_401_1	Circulatory System	Essential hypertension	Binary	EUR	8:19458045-20458045	8	19958045	A	G	0.2434	-0.023459	0.004207	0.977	[0.969-0.985]	2.46e-8	7.609	1239235	3	---	0.531286	Novel	rs287	MODIFIER	Intron	LPL	ENSG00000175445	ENST00000650287	NA	NA	0.13396
Phe_401_1	Circulatory System	Essential hypertension	Binary	EUR	8:1-747456	8	206288	G	C	0.251	-0.02711	0.00437	0.973	[0.965-0.982]	5.52e-10	9.258	1239235	3	---	0.864201	Novel	rs143279106	MODIFIER	Upstream gene	-	ENSG00000253166	ENST00000522984	NA	NA	0.33995
Phe_401_1	Circulatory System	Essential hypertension	Binary	EUR	8:21436868-22898477	8	21974231	T	TG	0.3396	-0.022454	0.003747	0.978	[0.971-0.985]	2.07e-9	8.685	1239235	3	---	0.424194	Novel	rs78485226	MODIFIER	Intron	XPO7	ENSG00000130227	ENST00000252512	NA	NA	0.3191
Phe_401_1	Circulatory System	Essential hypertension	Binary	EUR	8:23002535-24060405	8	23543503	T	C	0.2478	0.03225	0.004264	1.033	[1.024-1.041]	3.93e-14	13.406	1239235	3	+++	0.937565	Known	rs28783195	MODIFIER	Intron	SLC25A37	ENSG00000147454	ENST00000519973	NA	NA	0.03207
Phe_401_1	Circulatory System	Essential hypertension	Binary	EUR	8:25306820-26906061	8	26032090	C	T	0.2648	-0.031546	0.004011	0.969	[0.961-0.977]	3.69e-15	14.432	1239235	3	---	0.340086	Known	rs34726834	MODIFIER	Intron	EBF2	ENSG00000221818	ENST00000520164	NA	NA	0.11951
Phe_401_1	Circulatory System	Essential hypertension	Binary	EUR	8:30462338-31521691	8	30995310	T	C	0.7048	-0.030778	0.004082	0.97	[0.962-0.977]	4.70e-14	13.328	1239235	3	---	0.821832	Known	rs2725370	MODIFIER	Downstream gene	PURG	ENSG00000172733	ENST00000339382	NA	NA	0.47583
Phe_401_1	Circulatory System	Essential hypertension	Binary	EUR	8:37663492-38915064	8	38243485	A	G	0.2238	0.02489	0.004254	1.025	[1.017-1.034]	4.89e-9	8.311	1239235	3	+++	0.735861	Novel	rs16887273	MODIFIER	Intron	DDHD2	ENSG00000085788	ENST00000397166	NA	NA	0.0359
Phe_401_1	Circulatory System	Essential hypertension	Binary	ALL	8:50250724-51540393	8	51022173	C	T	0.1872	0.032478	0.004376	1.033	[1.024-1.042]	3.43e-12	11.465	1438420	10	++++++++++	0.653307	Known	rs7841979	MODIFIER	Intergenic	-	-	-	NA	NA	0.05932
Phe_401_1	Circulatory System	Essential hypertension	Binary	ALL	8:56376979-57384996	8	56876979	T	C	0.4449	0.020003	0.003429	1.02	[1.013-1.027]	2.55e-8	7.594	1438420	10	+++++++-++	0.224365	Novel	rs11779321	MODIFIER	Intergenic	-	-	-	NA	NA	0.14326
Phe_401_1	Circulatory System	Essential hypertension	Binary	EUR	8:60597998-61775230	8	61097998	A	G	0.192	0.027453	0.004921	1.028	[1.018-1.038]	2.42e-8	7.616	1239235	3	+++	0.773608	Novel	rs72654628	MODIFIER	Intron	CLVS1	ENSG00000177182	ENST00000522621	NA	NA	0.30307
Phe_401_1	Circulatory System	Essential hypertension	Binary	EUR	8:75161088-76927304	8	75815690	G	A	0.699	0.028455	0.003858	1.029	[1.021-1.037]	1.64e-13	12.786	1239235	3	+++	0.238411	Novel	rs2977341	MODIFIER	Intergenic	-	-	-	NA	NA	0.04354
Phe_401_1	Circulatory System	Essential hypertension	Binary	ALL	8:79935343-81028777	8	80483511	T	G	0.2719	-0.034164	0.003963	0.966	[0.959-0.974]	5.90e-16	15.229	1438420	10	------++--	0.328741	Known	rs6990531	MODIFIER	Upstream gene	ZBTB10	ENSG00000205189	ENST00000455036	NA	NA	0.15896
Phe_401_1	Circulatory System	Essential hypertension	Binary	EUR	8:81307587-82463950	8	81876132	A	T	0.482	-0.022864	0.00383	0.977	[0.970-0.985]	2.38e-9	8.624	1239235	3	---	0.394512	Novel	rs10504742	MODIFIER	Intron	LINC02235	ENSG00000254689	ENST00000670794	NA	NA	0.09496
Phe_401_1	Circulatory System	Essential hypertension	Binary	EUR	8:94303904-95593623	8	94922679	A	G	0.3724	0.030471	0.003663	1.031	[1.024-1.038]	8.90e-17	16.051	1239235	3	+++	0.257733	Known	rs2515236	MODIFIER	Downstream gene	TP53INP1	ENSG00000164938	ENST00000342697	NA	NA	0.50858
Phe_401_1	Circulatory System	Essential hypertension	Binary	AFR	8:98684481-100135860	8	99184481	AT	A	0.0331	-0.183128	0.032384	0.833	[0.781-0.887]	1.56e-8	7.807	123460	2	--	0.874307	Known	rs140763774	MODIFIER	Intron	VPS13B	ENSG00000132549	ENST00000357162	NA	NA	0.1226
Phe_401_1	Circulatory System	Essential hypertension	Binary	EUR	9:105801107-106881511	9	106377749	T	C	0.0792	-0.044011	0.007057	0.957	[0.944-0.970]	4.47e-10	9.349	1239235	3	---	0.798999	Novel	rs12001203	MODIFIER	Intron	LINC01505	ENSG00000234323	ENST00000637185	NA	NA	0.10408
Phe_401_1	Circulatory System	Essential hypertension	Binary	EUR	9:10774206-11774206	9	11274206	C	T	0.6063	0.020934	0.003765	1.021	[1.014-1.029]	2.70e-8	7.569	1239235	3	+++	0.576922	Novel	rs10756218	MODIFIER	Downstream gene	-	ENSG00000230365	ENST00000437471	NA	NA	0.14127
Phe_401_1	Circulatory System	Essential hypertension	Binary	EUR	9:109489202-110987920	9	110387916	T	C	0.0287	0.092442	0.010948	1.097	[1.074-1.121]	3.07e-17	16.512	1239235	3	+++	0.902871	Known	rs10122210	MODIFIER	Intron	SVEP1	ENSG00000165124	ENST00000374469	NA	NA	0.11084
Phe_401_1	Circulatory System	Essential hypertension	Binary	EUR	9:117099140-118137809	9	117603947	T	C	0.3604	-0.020348	0.003629	0.98	[0.973-0.987]	2.06e-8	7.687	1239235	3	---	0.828327	Novel	rs10759926	MODIFIER	Intergenic	-	-	-	NA	NA	0.11233
Phe_401_1	Circulatory System	Essential hypertension	Binary	EUR	9:119394725-120414050	9	119913995	G	T	0.6335	0.021887	0.003741	1.022	[1.015-1.030]	4.90e-9	8.31	1239235	3	+++	0.829046	Novel	rs7873013	MODIFIER	Intergenic	-	-	-	NA	NA	0.1672
Phe_401_1	Circulatory System	Essential hypertension	Binary	ALL	9:122605516-123766116	9	123266116	C	G	0.711	-0.019589	0.003725	0.981	[0.973-0.988]	2.65e-8	7.577	1438420	10	+----+-+--	0.941269	Known	rs7863265	MODIFIER	Intron	STRBP	ENSG00000165209	ENST00000348403	NA	NA	0.17596
Phe_401_1	Circulatory System	Essential hypertension	Binary	EUR	9:124875336-126204033	9	125418053	A	C	0.4257	-0.021655	0.003757	0.979	[0.971-0.986]	8.22e-9	8.085	1239235	3	---	0.718979	Novel	rs13289468	MODIFIER	Downstream gene	Metazoa_SRP	ENSG00000274510	ENST00000618720	NA	NA	0.19929
Phe_401_1	Circulatory System	Essential hypertension	Binary	ALL	9:126367283-129680397	9	129178586	C	T	0.2705	-0.024722	0.003841	0.976	[0.968-0.983]	8.70e-11	10.061	1438420	10	--+---+--+	0.775609	Known	rs882616	MODIFIER	Upstream gene	IER5L	ENSG00000188483	ENST00000372491	NA	NA	0.20603
Phe_401_1	Circulatory System	Essential hypertension	Binary	EUR	9:133089541-134170555	9	133636606	C	T	0.0172	-0.156533	0.015075	0.855	[0.830-0.881]	2.94e-25	24.531	1239235	3	---	0.710533	Known	rs77273740	MODERATE	Missense	DBH	ENSG00000123454	ENST00000393056	c.235C>T	p.Arg79Trp	1
Phe_401_1	Circulatory System	Essential hypertension	Binary	EUR	9:136827051-137827051	9	137327051	C	G	0.3184	-0.025592	0.004691	0.975	[0.966-0.984]	4.88e-8	7.311	1239235	3	---	0.097916	Novel	rs57994832	MODIFIER	Intron	EXD3	ENSG00000187609	ENST00000340951	NA	NA	0.27548
Phe_401_1	Circulatory System	Essential hypertension	Binary	EUR	9:13946003-15291848	9	14765222	C	T	0.2927	0.028484	0.004049	1.029	[1.021-1.037]	2.00e-12	11.7	1239235	3	+++	0.725115	Known	rs17218712	MODIFIER	Intron	FREM1	ENSG00000164946	ENST00000380880	NA	NA	0.39998
Phe_401_1	Circulatory System	Essential hypertension	Binary	EUR	9:16213668-17287788	9	16733959	A	G	0.2715	0.032181	0.004167	1.033	[1.024-1.041]	1.14e-14	13.944	1239235	3	+++	0.405866	Known	rs2840290	MODIFIER	Intron	BNC2	ENSG00000173068	ENST00000380672	NA	NA	0.18096
Phe_401_1	Circulatory System	Essential hypertension	Binary	ALL	9:2005734-3006794	9	2505734	T	C	0.3133	-0.021685	0.003639	0.979	[0.972-0.986]	1.25e-8	7.902	1438420	10	--+---++--	0.71828	Novel	rs10812149	MODIFIER	Intron	VLDLR-AS1	ENSG00000236404	ENST00000657742	NA	NA	0.6603
Phe_401_1	Circulatory System	Essential hypertension	Binary	EUR	9:21499329-22625504	9	22119196	T	C	0.4942	0.037766	0.003627	1.038	[1.031-1.046]	2.18e-25	24.662	1239235	3	+++	0.913338	Known	rs1333045	MODIFIER	Intron	CDKN2B-AS1	ENSG00000240498	ENST00000650946	NA	NA	0.75792
Phe_401_1	Circulatory System	Essential hypertension	Binary	ALL	9:27910685-28925517	9	28413463	C	A	0.3286	0.026103	0.003649	1.026	[1.019-1.034]	4.25e-11	10.371	1438420	10	++++++-+++	0.637076	Novel	rs16912921	MODIFIER	Intron	LINGO2	ENSG00000174482	ENST00000698399	NA	NA	0.1595
Phe_401_1	Circulatory System	Essential hypertension	Binary	EUR	9:34050297-35053669	9	34550297	C	T	0.6662	0.024854	0.004036	1.025	[1.017-1.033]	7.36e-10	9.133	1239235	3	+++	0.286095	Known	rs10814119	MODIFIER	Downstream gene	CNTFR	ENSG00000122756	ENST00000378980	NA	NA	0.57462
Phe_401_1	Circulatory System	Essential hypertension	Binary	EUR	9:35406474-36416475	9	35906474	C	T	0.1983	-0.040607	0.004684	0.96	[0.951-0.969]	4.35e-18	17.362	1239235	3	---	0.195314	Known	rs76452347	MODIFIER	Upstream gene	SPAAR	ENSG00000235387	ENST00000443779	NA	NA	1
Phe_401_1	Circulatory System	Essential hypertension	Binary	EUR	9:36581304-38051528	9	37551528	T	A	0.2293	-0.02714	0.004251	0.973	[0.965-0.981]	1.72e-10	9.764	1239235	3	---	0.117917	Known	rs4878698	MODIFIER	Intron	FBXO10	ENSG00000147912	ENST00000432825	NA	NA	0.6479
Phe_401_1	Circulatory System	Essential hypertension	Binary	EUR	9:3645372-4647764	9	4147764	A	G	0.2844	0.024873	0.004241	1.025	[1.017-1.034]	4.49e-9	8.347	1239235	3	+++	0.60108	Novel	rs7851242	MODIFIER	Intron	GLIS3	ENSG00000107249	ENST00000381971	NA	NA	0.33994
Phe_401_1	Circulatory System	Essential hypertension	Binary	EUR	9:97272921-98296729	9	97776641	A	G	0.6593	-0.021404	0.003817	0.979	[0.972-0.986]	2.05e-8	7.688	1239235	3	---	0.881037	Novel	rs10818050	MODIFIER	Intron	PTCSC2	ENSG00000236130	ENST00000649461	NA	NA	0.04985
Phe_401_1	Circulatory System	Essential hypertension	Binary	ALL	10:101990082-106644114	10	103097766	A	C	0.0832	-0.090801	0.00602	0.913	[0.902-0.924]	3.89e-48	47.41	1438420	10	----------	0.638829	Known	rs11191555	MODIFIER	Intron	NT5C2	ENSG00000076685	ENST00000404739	NA	NA	0.06953
Phe_401_1	Circulatory System	Essential hypertension	Binary	ALL	10:112489975-114777480	10	114045297	G	C	0.7239	0.049622	0.003801	1.051	[1.043-1.059]	2.11e-36	35.676	1438420	10	+++++-+-++	0.153558	Known	rs1801253	MODERATE	Missense	ADRB1	ENSG00000043591	ENST00000369295	c.1165G>C	p.Gly389Arg	0.76256
Phe_401_1	Circulatory System	Essential hypertension	Binary	ALL	10:116206786-117206786	10	116706786	C	G	0.3127	-0.021757	0.003746	0.978	[0.971-0.986]	7.95e-9	8.099	1438420	10	----------	0.160111	Novel	rs2240706	MODIFIER	Intron	HSPA12A	ENSG00000165868	ENST00000369209	NA	NA	0.47487
Phe_401_1	Circulatory System	Essential hypertension	Binary	EUR	10:120707656-121741125	10	121216232	G	A	0.6742	-0.025389	0.003962	0.975	[0.967-0.983]	1.47e-10	9.832	1239235	3	---	0.012783	Known	rs1907226	MODIFIER	Intergenic	-	-	-	NA	NA	0.33896
Phe_401_1	Circulatory System	Essential hypertension	Binary	EUR	10:124525145-125537989	10	125037989	G	C	0.4333	0.023693	0.00381	1.024	[1.016-1.032]	5.01e-10	9.3	1239235	3	+++	0.347765	Known	rs2028395	MODIFIER	Intron	CTBP2	ENSG00000175029	ENST00000337195	NA	NA	0.82513
Phe_401_1	Circulatory System	Essential hypertension	Binary	EUR	10:127481054-128486925	10	127986925	CCTT	C	0.1391	0.03194	0.005462	1.032	[1.021-1.044]	4.98e-9	8.302	1239235	3	+++	0.98593	Novel	rs76470557	MODIFIER	Intron	PTPRE	ENSG00000132334	ENST00000254667	NA	NA	0.30113
Phe_401_1	Circulatory System	Essential hypertension	Binary	EUR	10:131416245-133203509	10	131972039	C	CTG	0.6364	-0.026861	0.003981	0.973	[0.966-0.981]	1.51e-11	10.822	1239235	3	---	0.436408	Novel	rs3087296	MODIFIER	Intron	BNIP3	ENSG00000176171	ENST00000368636	NA	NA	0.28802
Phe_401_1	Circulatory System	Essential hypertension	Binary	EUR	10:16715306-19044998	10	18439030	C	G	0.2712	-0.045677	0.004128	0.955	[0.948-0.963]	1.85e-28	27.733	1239235	3	---	0.903036	Known	rs12258967	MODIFIER	Intron	CACNB2	ENSG00000165995	ENST00000324631	NA	NA	0.99959
Phe_401_1	Circulatory System	Essential hypertension	Binary	EUR	10:20805301-22499203	10	21501547	G	A	0.3128	0.035623	0.003991	1.036	[1.028-1.044]	4.42e-19	18.354	1239235	3	+++	0.158811	Known	rs12357321	MODIFIER	Upstream gene	MIR1915HG	ENSG00000204682	ENST00000701218	NA	NA	0.1984
Phe_401_1	Circulatory System	Essential hypertension	Binary	EUR	10:24253322-25301914	10	24786444	C	T	0.3594	-0.023054	0.00386	0.977	[0.970-0.985]	2.34e-9	8.632	1239235	3	---	0.986101	Novel	rs10828702	MODIFIER	Intergenic	-	-	-	NA	NA	0.48831
Phe_401_1	Circulatory System	Essential hypertension	Binary	EUR	10:44382391-45411885	10	44906842	A	G	0.6836	-0.025644	0.004101	0.975	[0.967-0.983]	4.02e-10	9.395	1239235	3	---	0.873788	Novel	rs1332625	MODIFIER	Upstream gene	TMEM72	ENSG00000187783	ENST00000389583	NA	NA	0.15685
Phe_401_1	Circulatory System	Essential hypertension	Binary	EUR	10:58005404-59115138	10	58589126	G	A	0.5026	0.022674	0.003668	1.023	[1.016-1.030]	6.35e-10	9.197	1239235	3	+++	0.8904	Novel	rs10740731	MODIFIER	Intron	BICC1	ENSG00000122870	ENST00000373886	NA	NA	0.05443
Phe_401_1	Circulatory System	Essential hypertension	Binary	ALL	10:60930428-64140592	10	61751548	G	A	0.1196	-0.075023	0.005135	0.928	[0.918-0.937]	9.27e-46	45.033	1431910	9	--?--++---	0.00132633	Known	rs57541197	MODIFIER	Intron	CABCOCO1	ENSG00000183346	ENST00000648843	NA	NA	0.29712
Phe_401_1	Circulatory System	Essential hypertension	Binary	EUR	10:67075177-68075177	10	67575177	C	T	0.0372	0.053879	0.009854	1.055	[1.035-1.076]	4.56e-8	7.341	1239235	3	+++	0.547988	Known	rs138072588	MODIFIER	Intron	CTNNA3	ENSG00000183230	ENST00000433211	NA	NA	0.38048
Phe_401_1	Circulatory System	Essential hypertension	Binary	EUR	10:73799310-75750421	10	74652046	C	T	0.2819	0.033968	0.005006	1.035	[1.024-1.045]	1.16e-11	10.937	847254	2	+?+	0.088122	Known	rs576082936	MODIFIER	Intron	ADK	ENSG00000156110	ENST00000539909	NA	NA	0.46047
Phe_401_1	Circulatory System	Essential hypertension	Binary	EUR	10:79991075-81024756	10	80511585	G	A	0.78	-0.026611	0.004589	0.974	[0.965-0.983]	6.68e-9	8.175	1239235	3	---	0.745221	Known	rs1870148	MODIFIER	Intron	TSPAN14	ENSG00000108219	ENST00000429989	NA	NA	0.16674
Phe_401_1	Circulatory System	Essential hypertension	Binary	EUR	10:86173416-87174138	10	86673980	G	T	0.4926	-0.022491	0.003608	0.978	[0.971-0.985]	4.56e-10	9.341	1239235	3	---	0.698684	Novel	rs2803564	MODIFIER	Intron	LDB3	ENSG00000122367	ENST00000361373	NA	NA	0.20254
Phe_401_1	Circulatory System	Essential hypertension	Binary	EUR	10:87524056-88524056	10	88024056	G	A	0.2853	0.022504	0.004016	1.023	[1.015-1.031]	2.10e-8	7.678	1239235	3	+++	0.384486	Novel	rs1414892	MODIFIER	Intergenic	-	-	-	NA	NA	0.21792
Phe_401_1	Circulatory System	Essential hypertension	Binary	EUR	10:93611898-96045779	10	94278929	G	A	0.4078	-0.040314	0.003661	0.96	[0.954-0.967]	3.35e-28	27.474	1239235	3	---	0.493184	Known	rs11187838	MODIFIER	Intron	PLCE1	ENSG00000138193	ENST00000371380	NA	NA	0.48515
Phe_401_1	Circulatory System	Essential hypertension	Binary	ALL	11:961258-2648543	11	1865838	T	G	0.3851	0.057855	0.003491	1.06	[1.052-1.067]	2.09e-58	57.679	1438420	10	++++++-+++	0.435078	Known	rs569550	MODIFIER	Intron	LSP1	ENSG00000130592	ENST00000311604	NA	NA	0.67389
Phe_401_1	Circulatory System	Essential hypertension	Binary	ALL	11:100050600-101488708	11	100739815	T	C	0.7338	0.069771	0.00397	1.072	[1.064-1.081]	3.32e-66	65.479	1438420	10	++++++++++	0.411579	Known	rs604723	MODIFIER	Intron	ARHGAP42	ENSG00000165895	ENST00000298815	NA	NA	1
Phe_401_1	Circulatory System	Essential hypertension	Binary	EUR	11:106682711-108973537	11	107221129	A	T	0.5004	0.027836	0.003678	1.028	[1.021-1.036]	3.78e-14	13.422	1239235	3	+++	0.054926	Known	rs4753788	MODIFIER	Intergenic	-	-	-	NA	NA	0.16148
Phe_401_1	Circulatory System	Essential hypertension	Binary	ALL	11:11242570-12260618	11	11744066	C	T	0.583	-0.020714	0.003497	0.979	[0.973-0.986]	1.15e-8	7.938	1438420	10	--+------+	0.193449	Known	rs11604688	MODIFIER	Intergenic	-	-	-	NA	NA	0.21039
Phe_401_1	Circulatory System	Essential hypertension	Binary	ALL	11:111061436-112427104	11	111716414	T	TA	0.2612	0.028039	0.003884	1.028	[1.021-1.036]	3.51e-12	11.455	1438420	10	+++++---++	0.100879	Known	rs66580417	MODIFIER	Intron	SIK2	ENSG00000170145	ENST00000304987	NA	NA	0.25227
Phe_401_1	Circulatory System	Essential hypertension	Binary	EUR	11:112900638-114078040	11	113447023	G	C	0.3289	-0.022447	0.003898	0.978	[0.970-0.985]	8.48e-9	8.072	1239235	3	---	0.74419	Known	rs17601612	MODIFIER	Intron	DRD2	ENSG00000149295	ENST00000362072	NA	NA	0.05321
Phe_401_1	Circulatory System	Essential hypertension	Binary	EUR	11:116212301-117720893	11	116778201	G	C	0.8611	-0.045213	0.005191	0.956	[0.946-0.966]	3.04e-18	17.517	1239235	3	---	0.986628	Known	rs964184	MODIFIER	3'UTR	ZPR1	ENSG00000109917	ENST00000227322	NA	NA	0.99515
Phe_401_1	Circulatory System	Essential hypertension	Binary	ALL	11:119422780-120696374	11	120185708	A	T	0.5613	0.025338	0.003455	1.026	[1.019-1.033]	4.98e-13	12.303	1438420	10	+++++--++-	0.462328	Known	rs2444239	MODIFIER	Upstream gene	TRIM29	ENSG00000137699	ENST00000532833	NA	NA	0.92498
Phe_401_1	Circulatory System	Essential hypertension	Binary	ALL	11:122125327-123241084	11	122654033	G	A	0.1198	0.048023	0.005207	1.049	[1.039-1.060]	1.79e-18	17.747	1438420	10	+++++-+-++	0.820976	Known	rs61911503	MODIFIER	Upstream gene	UBASH3B	ENSG00000154127	ENST00000284273	NA	NA	0.49572
Phe_401_1	Circulatory System	Essential hypertension	Binary	EUR	11:12708960-13830858	11	13246320	T	A	0.2562	-0.034662	0.004195	0.966	[0.958-0.974]	1.42e-16	15.846	1239235	3	---	0.382291	Known	rs6486109	MODIFIER	Intergenic	-	-	-	NA	NA	0.22656
Phe_401_1	Circulatory System	Essential hypertension	Binary	EUR	11:134225142-135241913	11	134741589	C	T	0.2481	0.023511	0.0042	1.024	[1.015-1.032]	2.17e-8	7.664	1239235	3	+++	0.385433	Known	rs58887922	MODIFIER	Intron	LINC02714	ENSG00000251226	ENST00000513405	NA	NA	0.18383
Phe_401_1	Circulatory System	Essential hypertension	Binary	ALL	11:15710121-17900339	11	16280377	CT	C	0.7911	-0.042321	0.004276	0.959	[0.951-0.967]	1.66e-21	20.78	1438420	10	------+---	0.474319	Known	rs35710330	MODIFIER	Intron	SOX6	ENSG00000110693	ENST00000683767	NA	NA	0.03059
Phe_401_1	Circulatory System	Essential hypertension	Binary	EUR	11:19216016-20216016	11	19716016	C	A	0.392	-0.020935	0.003653	0.979	[0.972-0.986]	9.99e-9	8	1239235	3	---	0.888507	Novel	rs12418876	MODIFIER	Intron	NAV2	ENSG00000166833	ENST00000349880	NA	NA	0.8536
Phe_401_1	Circulatory System	Essential hypertension	Binary	EUR	11:21968929-23014585	11	22475239	T	C	0.0853	0.041688	0.00675	1.043	[1.029-1.056]	6.57e-10	9.182	1239235	3	+++	0.758318	Novel	rs10766943	MODIFIER	Intron	LINC01495	ENSG00000255323	ENST00000653021	NA	NA	0.10822
Phe_401_1	Circulatory System	Essential hypertension	Binary	EUR	11:26702069-33003428	11	30727543	T	C	0.4607	-0.032202	0.003679	0.968	[0.961-0.975]	2.08e-18	17.682	1239235	3	---	0.784583	Known	rs963837	MODIFIER	Intergenic	-	-	-	NA	NA	0.58219
Phe_401_1	Circulatory System	Essential hypertension	Binary	EUR	11:38141887-39141887	11	38641887	G	C	0.4245	-0.020217	0.003698	0.98	[0.973-0.987]	4.58e-8	7.339	1239235	3	---	0.611508	Known	rs12807104	MODIFIER	Intron	LINC02759	ENSG00000255175	ENST00000529017	NA	NA	0.04612
Phe_401_1	Circulatory System	Essential hypertension	Binary	ALL	11:4163846-5175304	11	4672440	C	T	0.3267	-0.02655	0.00363	0.974	[0.967-0.981]	2.78e-14	13.555	1438420	10	------+--+	0.663596	Known	rs17225636	MODIFIER	Intergenic	-	-	-	NA	NA	0.22562
Phe_401_1	Circulatory System	Essential hypertension	Binary	EUR	11:43072737-44357963	11	43856701	A	G	0.402	-0.027631	0.003707	0.973	[0.966-0.980]	9.07e-14	13.042	1239235	3	---	0.197824	Known	rs10838190	MODIFIER	Downstream gene	HSD17B12	ENSG00000149084	ENST00000278353	NA	NA	0.06372
Phe_401_1	Circulatory System	Essential hypertension	Binary	EUR	11:44720178-51320706	11	47379897	T	TTA	0.4871	-0.033955	0.003596	0.967	[0.960-0.973]	3.64e-21	20.439	1239235	3	---	0.069667	Known	rs56276917	MODIFIER	Upstream gene	SPI1	ENSG00000066336	ENST00000378538	NA	NA	0.4073
Phe_401_1	Circulatory System	Essential hypertension	Binary	EUR	11:54450207-59150409	11	58638201	C	T	0.2503	-0.029625	0.004231	0.971	[0.963-0.979]	2.53e-12	11.598	1239235	3	---	0.163784	Known	rs12799215	MODIFIER	Downstream gene	GLYAT	ENSG00000149124	ENST00000586098	NA	NA	0.0417
Phe_401_1	Circulatory System	Essential hypertension	Binary	ALL	11:60988184-62024450	11	61510774	T	C	0.1439	-0.055399	0.004905	0.946	[0.937-0.955]	4.07e-28	27.39	1438420	10	------+---	0.918312	Known	rs751984	MODIFIER	3'UTR	LRRC10B	ENSG00000204950	ENST00000378075	NA	NA	0.85801
Phe_401_1	Circulatory System	Essential hypertension	Binary	EUR	11:63334640-64507125	11	63914845	TG	T	0.4409	-0.024017	0.003746	0.976	[0.969-0.983]	1.44e-10	9.841	1239235	3	---	0.697896	Known	rs113350066	MODIFIER	Intron	RCOR2	ENSG00000167771	ENST00000301459	NA	NA	0.08691
Phe_401_1	Circulatory System	Essential hypertension	Binary	ALL	11:64885736-66349853	11	65706327	C	A	0.6787	0.041598	0.003686	1.042	[1.035-1.050]	4.43e-27	26.354	1438420	10	++++++--++	0.271698	Known	rs10750766	MODIFIER	Intergenic	-	-	-	NA	NA	0.67733
Phe_401_1	Circulatory System	Essential hypertension	Binary	EUR	11:67541801-68541801	11	68041801	C	T	0.0635	-0.04331	0.007482	0.958	[0.944-0.972]	7.10e-9	8.149	1239235	3	---	0.824588	Novel	rs36027301	MODERATE	Missense	TCIRG1	ENSG00000110719	ENST00000265686	c.166C>T	p.Arg56Trp	0.81333
Phe_401_1	Circulatory System	Essential hypertension	Binary	EUR	11:68812240-69949096	11	69441714	A	C	0.477	-0.024462	0.003615	0.976	[0.969-0.983]	1.32e-11	10.881	1239235	3	---	0.430531	Known	rs4334037	MODIFIER	Intron	LINC02952	ENSG00000255606	ENST00000544004	NA	NA	0.27887
Phe_401_1	Circulatory System	Essential hypertension	Binary	EUR	11:84635101-86349933	11	85849933	C	T	0.0956	0.037161	0.006492	1.038	[1.025-1.051]	1.04e-8	7.983	1239235	3	+++	0.898532	Novel	rs28787091	MODIFIER	Downstream gene	-	ENSG00000279742	ENST00000623909	NA	NA	0.2365
Phe_401_1	Circulatory System	Essential hypertension	Binary	ALL	11:9229210-10849128	11	9753544	A	G	0.6529	0.035292	0.003466	1.036	[1.029-1.043]	1.71e-22	21.766	1438420	10	++++++-+++	0.0208509	Known	rs360139	MODIFIER	Downstream gene	SWAP70	ENSG00000133789	ENST00000318950	NA	NA	0.49677
Phe_401_1	Circulatory System	Essential hypertension	Binary	ALL	12:108963525-113262488	12	111427245	C	G	0.5811	-0.058848	0.003533	0.943	[0.936-0.949]	3.76e-59	58.424	1438420	10	----------	0.538163	Known	rs7310615	MODIFIER	Intron	SH2B3	ENSG00000111252	ENST00000341259	NA	NA	0.43867
Phe_401_1	Circulatory System	Essential hypertension	Binary	ALL	12:114415172-116266853	12	115114632	A	G	0.3796	-0.048321	0.003422	0.953	[0.946-0.959]	1.64e-42	41.786	1438420	10	------+---	0.227394	Known	rs35444	MODIFIER	Intergenic	-	-	-	NA	NA	0.94212
Phe_401_1	Circulatory System	Essential hypertension	Binary	ALL	12:11995909-13243964	12	12735504	T	A	0.4115	-0.026539	0.003469	0.974	[0.967-0.980]	7.99e-15	14.097	1438420	10	+----+----	0.657057	Known	rs2024385	MODIFIER	Intron	APOLD1	ENSG00000178878	ENST00000326765	NA	NA	0.94921
Phe_401_1	Circulatory System	Essential hypertension	Binary	EUR	12:120887384-122053074	12	121387384	C	T	0.4242	-0.027192	0.00387	0.973	[0.966-0.981]	2.12e-12	11.674	1239235	3	---	0.654525	Known	rs11065549	MODIFIER	Upstream gene	-	ENSG00000258435	ENST00000557474	NA	NA	0.04097
Phe_401_1	Circulatory System	Essential hypertension	Binary	EUR	12:14706113-15767354	12	15225357	C	T	0.3165	0.024185	0.003932	1.024	[1.017-1.032]	7.71e-10	9.113	1239235	3	+++	0.274859	Known	rs11056404	MODIFIER	Upstream gene	RERG	ENSG00000134533	ENST00000256953	NA	NA	0.03866
Phe_401_1	Circulatory System	Essential hypertension	Binary	EUR	12:17522570-18522971	12	18022971	G	A	0.0136	-0.12079	0.021014	0.886	[0.850-0.923]	9.03e-9	8.044	819685	2	--?	0.447708	Known	rs189424845	MODIFIER	Intergenic	-	-	-	NA	NA	0.49701
Phe_401_1	Circulatory System	Essential hypertension	Binary	ALL	12:1815108-2841429	12	2316328	C	A	0.6835	0.021679	0.003668	1.022	[1.015-1.029]	1.89e-9	8.724	1438420	10	++++++++++	0.80846	Novel	rs2238060	MODIFIER	Intron	CACNA1C	ENSG00000151067	ENST00000399655	NA	NA	0.34728
Phe_401_1	Circulatory System	Essential hypertension	Binary	ALL	12:19347381-20933461	12	20220607	A	G	0.282	-0.043178	0.003859	0.958	[0.951-0.965]	1.28e-26	25.892	1438420	10	-------+--	0.937468	Known	rs73075659	MODIFIER	Intergenic	-	-	-	NA	NA	0.80524
Phe_401_1	Circulatory System	Essential hypertension	Binary	ALL	12:21001473-22001897	12	21501897	G	T	0.7708	-0.028068	0.0043	0.972	[0.964-0.981]	4.75e-9	8.323	1438420	10	-------+--	0.85987	Novel	rs1060126	MODIFIER	5'UTR	GOLT1B	ENSG00000111711	ENST00000229314	NA	NA	0.73469
Phe_401_1	Circulatory System	Essential hypertension	Binary	EUR	12:25638351-26823034	12	26322310	T	G	0.3229	-0.026416	0.003907	0.974	[0.967-0.981]	1.37e-11	10.864	1239235	3	---	0.755421	Known	rs10842709	MODIFIER	Intron	-	ENSG00000255968	ENST00000535324	NA	NA	0.04908
Phe_401_1	Circulatory System	Essential hypertension	Binary	EUR	12:26971261-27971261	12	27471261	T	C	0.7288	0.023351	0.004016	1.024	[1.016-1.032]	6.08e-9	8.216	1239235	3	+++	0.288766	Known	rs381313	MODIFIER	Intron	SMCO2	ENSG00000165935	ENST00000535986	NA	NA	0.44531
Phe_401_1	Circulatory System	Essential hypertension	Binary	EUR	12:47292780-51617962	12	50168215	A	G	0.3739	0.037355	0.003715	1.038	[1.031-1.046]	8.72e-24	23.06	1239235	3	+++	0.659152	Known	rs11169294	MODIFIER	Upstream gene	CERS5	ENSG00000139624	ENST00000317551	NA	NA	0.08866
Phe_401_1	Circulatory System	Essential hypertension	Binary	ALL	12:52350369-54647966	12	54049306	A	C	0.3502	-0.047411	0.003743	0.954	[0.947-0.961]	1.99e-34	33.702	1438420	10	----------	0.503495	Known	rs7297416	MODIFIER	Upstream gene	HOXC4	ENSG00000198353	ENST00000430889	NA	NA	0.64462
Phe_401_1	Circulatory System	Essential hypertension	Binary	ALL	12:56094558-57268208	12	56598846	C	G	0.369	0.026634	0.003674	1.027	[1.020-1.034]	1.01e-11	10.997	1438420	10	++++++--++	0.376768	Novel	rs2242497	MODIFIER	Downstream gene	RBMS2	ENSG00000076067	ENST00000262031	NA	NA	0.33926
Phe_401_1	Circulatory System	Essential hypertension	Binary	EUR	12:68728581-70919805	12	70158859	G	A	0.1103	0.043698	0.006015	1.045	[1.032-1.057]	3.73e-13	12.428	1239235	3	+++	0.998282	Known	rs117703053	MODIFIER	Intron	PRANCR	ENSG00000257815	ENST00000549419	NA	NA	0.03688
Phe_401_1	Circulatory System	Essential hypertension	Binary	EUR	12:8175787-9289672	12	8678178	A	T	0.3021	-0.0304	0.004014	0.97	[0.962-0.978]	3.63e-14	13.44	1239235	3	---	0.924796	Known	rs11608477	MODIFIER	Upstream gene	-	ENSG00000256004	ENST00000545370	NA	NA	0.52121
Phe_401_1	Circulatory System	Essential hypertension	Binary	EUR	12:88945110-90673955	12	89631845	G	A	0.6293	0.053176	0.003778	1.055	[1.047-1.062]	5.40e-45	44.268	1239235	3	+++	0.313218	Known	rs2681485	MODIFIER	Intron	ATP2B1	ENSG00000070961	ENST00000428670	NA	NA	0.91828
Phe_401_1	Circulatory System	Essential hypertension	Binary	EUR	13:109719412-110726660	13	110220062	G	C	0.3974	0.024338	0.003795	1.025	[1.017-1.032]	1.43e-10	9.846	1239235	3	+++	0.444293	Known	rs34966754	MODIFIER	Intron	COL4A1	ENSG00000187498	ENST00000375820	NA	NA	0.59247
Phe_401_1	Circulatory System	Essential hypertension	Binary	ALL	13:112471053-114828229	13	114234990	T	C	0.2688	0.033337	0.003874	1.034	[1.026-1.042]	6.82e-16	15.166	1438420	10	++-++++++-	0.240955	Known	rs61973461	MODIFIER	5'UTR	CDC16	ENSG00000130177	ENST00000356221	NA	NA	0.40124
Phe_401_1	Circulatory System	Essential hypertension	Binary	EUR	13:19217875-20296785	13	19717875	T	TA	0.1369	0.03814	0.006777	1.039	[1.025-1.053]	1.82e-8	7.739	847254	2	+?+	0.899663	Novel	rs35726784	MODIFIER	Intron	PSPC1	ENSG00000121390	ENST00000338910	NA	NA	0.19844
Phe_401_1	Circulatory System	Essential hypertension	Binary	EUR	13:21212929-22249380	13	21740007	T	C	0.3758	-0.032156	0.00373	0.968	[0.961-0.975]	6.64e-18	17.178	1239235	3	---	0.192675	Known	rs9506725	MODIFIER	Intergenic	-	-	-	NA	NA	0.43708
Phe_401_1	Circulatory System	Essential hypertension	Binary	EUR	13:28990927-30280171	13	29571533	CG	C	0.7197	-0.036069	0.004035	0.965	[0.957-0.972]	3.93e-19	18.406	1239235	3	---	0.142701	Known	rs34719566	MODIFIER	Intron	SLC7A1	ENSG00000139514	ENST00000380752	NA	NA	0.39944
Phe_401_1	Circulatory System	Essential hypertension	Binary	EUR	13:31013471-32209525	13	31525788	C	A	0.3812	-0.031526	0.003784	0.969	[0.962-0.976]	7.99e-17	16.097	1239235	3	---	0.354889	Known	rs627879	MODIFIER	Intergenic	-	-	-	NA	NA	0.33805
Phe_401_1	Circulatory System	Essential hypertension	Binary	EUR	13:71270464-74067921	13	73252764	A	G	0.0435	0.072124	0.00879	1.075	[1.056-1.093]	2.30e-16	15.638	1239235	3	+++	0.299466	Known	rs78474310	MODIFIER	Intergenic	-	-	-	NA	NA	0.08732
Phe_401_1	Circulatory System	Essential hypertension	Binary	EUR	13:96742927-97742927	13	97242927	C	A	0.6231	0.021929	0.00383	1.022	[1.015-1.030]	1.03e-8	7.987	1239235	3	+++	0.183878	Novel	rs7991817	MODIFIER	Intron	MBNL2	ENSG00000139793	ENST00000679496	NA	NA	0.60495
Phe_401_1	Circulatory System	Essential hypertension	Binary	EUR	14:99830141-100879120	14	100377006	A	G	0.2099	-0.02569	0.004412	0.975	[0.966-0.983]	5.79e-9	8.237	1239235	3	---	0.814573	Known	rs12891492	MODIFIER	Upstream gene	WARS1	ENSG00000140105	ENST00000392882	NA	NA	0.04165
Phe_401_1	Circulatory System	Essential hypertension	Binary	EUR	14:102883378-104220539	14	103521843	G	T	0.6351	0.03534	0.003867	1.036	[1.028-1.044]	6.31e-20	19.2	1239235	3	+++	0.331493	Known	rs1136165	LOW	Synonymous	CKB	ENSG00000166165	ENST00000348956	NA	NA	0.7992
Phe_401_1	Circulatory System	Essential hypertension	Binary	EUR	14:22558586-23680098	14	23179620	C	T	0.0545	0.054637	0.008606	1.056	[1.038-1.074]	2.17e-10	9.663	1239235	3	+++	0.764068	Novel	rs117909153	MODIFIER	Intron	SLC7A8	ENSG00000092068	ENST00000316902	NA	NA	0.48162
Phe_401_1	Circulatory System	Essential hypertension	Binary	EUR	14:29135804-30135804	14	29635804	T	C	0.3562	0.022062	0.003829	1.022	[1.015-1.030]	8.32e-9	8.08	1239235	3	+++	0.55571	Novel	rs17115113	MODIFIER	Intron	PRKD1	ENSG00000184304	ENST00000331968	NA	NA	0.28558
Phe_401_1	Circulatory System	Essential hypertension	Binary	EUR	14:49545629-51241023	14	50188639	G	C	0.0072	-0.19365	0.021436	0.824	[0.790-0.859]	1.66e-19	18.781	1239235	3	---	0.449619	Known	rs72681869	MODERATE	Missense	SOS2	ENSG00000100485	ENST00000216373	c.572C>G	p.Pro191Arg	0.98089
Phe_401_1	Circulatory System	Essential hypertension	Binary	EUR	14:53453247-54458429	14	53956049	G	T	0.4426	-0.023367	0.003814	0.977	[0.970-0.984]	8.98e-10	9.047	1239235	3	---	0.809942	Novel	rs762643	MODIFIER	Intron	BMP4	ENSG00000125378	ENST00000245451	NA	NA	0.27255
Phe_401_1	Circulatory System	Essential hypertension	Binary	EUR	14:68292689-69527100	14	68792785	T	C	0.2074	0.026133	0.004546	1.026	[1.017-1.036]	9.00e-9	8.046	1239235	3	+++	0.691841	Novel	rs11851414	MODIFIER	Intron	ZFP36L1	ENSG00000185650	ENST00000439696	NA	NA	0.12821
Phe_401_1	Circulatory System	Essential hypertension	Binary	EUR	14:70392347-72509072	14	72001688	C	G	0.6942	0.022944	0.003831	1.023	[1.016-1.031]	2.11e-9	8.676	1239235	3	+++	0.356574	Known	rs12586968	MODIFIER	Intron	RGS6	ENSG00000182732	ENST00000553525	NA	NA	0.0244
Phe_401_1	Circulatory System	Essential hypertension	Binary	ALL	14:97565269-98676562	14	98137514	T	G	0.2099	0.021754	0.004209	1.022	[1.014-1.030]	3.17e-10	9.499	1438420	10	++-+++--+-	0.480792	Novel	rs1461587	MODIFIER	Intron	-	ENSG00000259097	ENST00000555776	NA	NA	0.14389
Phe_401_1	Circulatory System	Essential hypertension	Binary	EUR	15:30839066-31879925	15	31352953	C	T	0.157	-0.034053	0.005141	0.967	[0.957-0.976]	3.50e-11	10.456	1239235	3	---	0.233608	Known	rs2003980	MODIFIER	Intron	KLF13	ENSG00000169926	ENST00000307145	NA	NA	0.22122
Phe_401_1	Circulatory System	Essential hypertension	Binary	EUR	15:39962938-42016082	15	41076136	A	G	0.4413	0.037766	0.00381	1.038	[1.031-1.046]	3.68e-23	22.434	1239235	3	+++	0.955997	Known	rs1717200	MODIFIER	Intron	INO80	ENSG00000128908	ENST00000648947	NA	NA	0.0891
Phe_401_1	Circulatory System	Essential hypertension	Binary	EUR	15:52279549-53371406	15	52799673	G	A	0.1342	0.035127	0.005435	1.036	[1.025-1.047]	1.03e-10	9.989	1239235	3	+++	0.010915	Known	rs2440376	MODIFIER	Downstream gene	-	ENSG00000259203	ENST00000654059	NA	NA	0.16484
Phe_401_1	Circulatory System	Essential hypertension	Binary	EUR	15:60146017-61192071	15	60685683	C	T	0.2095	-0.02978	0.004589	0.971	[0.962-0.979]	8.62e-11	10.065	1239235	3	---	0.544015	Novel	rs2113944	MODIFIER	Intron	RORA	ENSG00000069667	ENST00000335670	NA	NA	0.33757
Phe_401_1	Circulatory System	Essential hypertension	Binary	EUR	15:65220413-66220413	15	65720413	A	AT	0.1968	-0.027714	0.004939	0.973	[0.963-0.982]	2.01e-8	7.697	1239235	3	---	0.598791	Known	rs200076757	MODIFIER	Intron	DENND4A	ENSG00000174485	ENST00000443035	NA	NA	0.05119
Phe_401_1	Circulatory System	Essential hypertension	Binary	EUR	15:66969718-70030243	15	69390577	A	G	0.0196	-0.119834	0.014411	0.887	[0.862-0.912]	9.14e-17	16.039	1239235	3	---	0.253572	Known	rs117539635	MODIFIER	Intron	PAQR5	ENSG00000137819	ENST00000395407	NA	NA	0.89195
Phe_401_1	Circulatory System	Essential hypertension	Binary	EUR	15:73316881-75461703	15	74821981	T	C	0.6605	-0.038074	0.003891	0.963	[0.955-0.970]	1.30e-22	21.885	1239235	3	---	0.025416	Known	rs11636952	MODIFIER	Intron	LMAN1L	ENSG00000140506	ENST00000309664	NA	NA	0.73145
Phe_401_1	Circulatory System	Essential hypertension	Binary	ALL	15:80183621-81289276	15	80729042	C	T	0.4098	0.044822	0.003489	1.046	[1.039-1.053]	8.32e-35	34.08	1438420	10	++-+++++++	0.0160953	Known	rs2627323	MODIFIER	Intron	ABHD17C	ENSG00000136379	ENST00000258884	NA	NA	0.11243
Phe_401_1	Circulatory System	Essential hypertension	Binary	EUR	15:84636753-86250980	15	85683462	C	T	0.5352	0.023633	0.003682	1.024	[1.017-1.031]	1.38e-10	9.861	1239235	3	+++	0.86792	Novel	rs4843091	MODIFIER	Intron	AKAP13	ENSG00000170776	ENST00000394518	NA	NA	0.42036
Phe_401_1	Circulatory System	Essential hypertension	Binary	ALL	15:90008016-91448462	15	90885291	CT	C	0.3024	0.06609	0.003795	1.068	[1.060-1.076]	1.01e-64	63.994	1438420	10	+++++-+-++	0.535714	Known	rs11330240	MODIFIER	Intron	FES	ENSG00000182511	ENST00000328850	NA	NA	0.99978
Phe_401_1	Circulatory System	Essential hypertension	Binary	EUR	15:91657100-92658790	15	92158790	G	C	0.704	0.02273	0.003922	1.023	[1.015-1.031]	6.81e-9	8.167	1239235	3	+++	0.271449	Novel	rs873122	MODIFIER	Intron	SLCO3A1	ENSG00000176463	ENST00000318445	NA	NA	0.47481
Phe_401_1	Circulatory System	Essential hypertension	Binary	EUR	15:94268842-95268842	15	94768842	T	C	0.3465	0.025648	0.003941	1.026	[1.018-1.034]	7.62e-11	10.118	1239235	3	+++	0.615042	Novel	rs12906962	MODIFIER	Intergenic	-	-	-	NA	NA	0.9968
Phe_401_1	Circulatory System	Essential hypertension	Binary	EUR	15:99056179-100152335	15	99629807	G	A	0.1616	-0.028975	0.004954	0.971	[0.962-0.981]	4.95e-9	8.305	1239235	3	---	0.945529	Novel	rs34981499	MODIFIER	Intron	MEF2A	ENSG00000068305	ENST00000557942	NA	NA	0.17235
Phe_401_1	Circulatory System	Essential hypertension	Binary	EUR	16:18631928-19648142	16	19138409	G	T	0.2147	0.02808	0.004393	1.028	[1.020-1.037]	1.64e-10	9.786	1239235	3	+++	0.879205	Novel	rs113993899	MODIFIER	Intergenic	-	-	-	NA	NA	0.44631
Phe_401_1	Circulatory System	Essential hypertension	Binary	EUR	16:1-2616254	16	2036420	C	T	0.0051	-0.166888	0.024899	0.846	[0.806-0.889]	2.05e-11	10.689	1239235	3	---	0.699283	Known	rs139491786	MODERATE	Missense	SLC9A3R2	ENSG00000065054	ENST00000424542	c.511C>T	p.Arg171Trp	0.6746
Phe_401_1	Circulatory System	Essential hypertension	Binary	EUR	16:19839137-21580426	16	20350628	C	T	0.1827	-0.04583	0.004778	0.955	[0.946-0.964]	8.65e-22	21.063	1239235	3	---	0.023338	Known	rs36060036	MODIFIER	Intron	UMOD	ENSG00000169344	ENST00000396138	NA	NA	0.18982
Phe_401_1	Circulatory System	Essential hypertension	Binary	EUR	16:24218909-25345454	16	24812927	G	A	0.1922	-0.032615	0.005457	0.968	[0.958-0.978]	2.28e-9	8.643	847254	2	-?-	0.870528	Novel	rs11642954	MODIFIER	Intron	TNRC6A	ENSG00000090905	ENST00000395799	NA	NA	0.24159
Phe_401_1	Circulatory System	Essential hypertension	Binary	ALL	16:29413584-31367542	16	29983601	C	T	0.4296	0.026898	0.003535	1.027	[1.020-1.034]	2.81e-12	11.551	1438420	10	+++++-++++	0.313916	Known	rs3814883	LOW	Synonymous	TAOK2	ENSG00000149930	ENST00000308893	NA	NA	0.36563
Phe_401_1	Circulatory System	Essential hypertension	Binary	EUR	16:3462479-5410253	16	4868325	G	T	0.2235	-0.033234	0.00434	0.967	[0.959-0.976]	1.89e-14	13.723	1239235	3	---	0.946408	Known	rs10500326	MODIFIER	Intron	UBN1	ENSG00000118900	ENST00000262376	NA	NA	0.86926
Phe_401_1	Circulatory System	Essential hypertension	Binary	EUR	16:49227559-50297985	16	49744236	A	G	0.7588	-0.028011	0.004232	0.972	[0.964-0.980]	3.62e-11	10.441	1239235	3	---	0.048806	Known	rs6500249	MODIFIER	Intron	ZNF423	ENSG00000102935	ENST00000563137	NA	NA	0.24678
Phe_401_1	Circulatory System	Essential hypertension	Binary	EUR	16:51026701-52294418	16	51753598	C	CA	0.651	-0.024331	0.003772	0.976	[0.969-0.983]	1.12e-10	9.953	1239235	3	---	0.373198	Novel	rs35892712	MODIFIER	Upstream gene	LINC01571	ENSG00000260057	ENST00000667113	NA	NA	0.28067
Phe_401_1	Circulatory System	Essential hypertension	Binary	ALL	16:53239337-54314649	16	53769311	G	A	0.3734	0.062724	0.00351	1.065	[1.057-1.072]	2.45e-70	69.612	1438420	10	+++++-++++	0.000292064	Known	rs62048402	MODIFIER	Intron	FTO	ENSG00000140718	ENST00000471389	NA	NA	0.25703
Phe_401_1	Circulatory System	Essential hypertension	Binary	EUR	16:66104269-67460284	16	66913460	G	A	0.0566	0.054553	0.007818	1.056	[1.040-1.072]	3.00e-12	11.523	1239235	3	+++	0.103633	Known	rs8048423	MODIFIER	Intron	CDH16	ENSG00000166589	ENST00000299752	NA	NA	0.28297
Phe_401_1	Circulatory System	Essential hypertension	Binary	EUR	16:69013838-70439224	16	69518882	G	C	0.7742	-0.038547	0.004634	0.962	[0.953-0.971]	8.92e-17	16.049	1239235	3	---	0.65978	Known	rs4783581	MODIFIER	Intergenic	-	-	-	NA	NA	0.43465
Phe_401_1	Circulatory System	Essential hypertension	Binary	ALL	16:74770468-75982841	16	75411426	T	C	0.5473	0.030596	0.003404	1.031	[1.024-1.038]	8.48e-17	16.072	1438420	10	+++++++-++	0.284744	Known	rs62062568	MODIFIER	Intron	CFDP1	ENSG00000153774	ENST00000283882	NA	NA	0.0538
Phe_401_1	Circulatory System	Essential hypertension	Binary	ALL	16:80927364-82102836	16	81557891	T	C	0.5915	0.036618	0.003566	1.037	[1.030-1.045]	4.58e-23	22.339	1438420	10	++-+++--++	0.749594	Known	rs6564889	MODIFIER	Intron	CMIP	ENSG00000153815	ENST00000537098	NA	NA	0.81118
Phe_401_1	Circulatory System	Essential hypertension	Binary	EUR	16:82332583-83394468	16	82842881	G	A	0.3037	0.028102	0.004019	1.029	[1.020-1.037]	2.70e-12	11.568	1239235	3	+++	0.040318	Known	rs8044562	MODIFIER	Intron	CDH13	ENSG00000140945	ENST00000567109	NA	NA	0.18365
Phe_401_1	Circulatory System	Essential hypertension	Binary	EUR	16:83549045-84549045	16	84049045	G	T	0.5986	-0.021187	0.003834	0.979	[0.972-0.986]	3.27e-8	7.485	1239235	3	---	0.285603	Novel	rs8056413	MODIFIER	Downstream gene	MBTPS1	ENSG00000140943	ENST00000343411	NA	NA	0.19103
Phe_401_1	Circulatory System	Essential hypertension	Binary	ALL	16:87501936-88521422	16	88001936	A	C	0.2253	-0.025553	0.00418	0.975	[0.967-0.983]	1.39e-8	7.857	1438420	10	------++-+	0.871727	Known	rs13380708	MODIFIER	Intron	BANP	ENSG00000172530	ENST00000682872	NA	NA	0.31231
Phe_401_1	Circulatory System	Essential hypertension	Binary	EUR	16:89124280-90365735	16	89631384	C	A	0.4176	-0.02648	0.003799	0.974	[0.967-0.981]	3.16e-12	11.5	1239235	3	---	0.489649	Known	rs2460451	MODIFIER	Intron	DPEP1	ENSG00000015413	ENST00000690203	NA	NA	0.07677
Phe_401_1	Circulatory System	Essential hypertension	Binary	ALL	17:900484-2695045	17	1681030	A	G	0.2278	0.029963	0.004232	1.03	[1.022-1.039]	1.52e-10	9.818	1438420	10	++++++--++	0.183627	Known	rs7503397	LOW	Synonymous	PRPF8	ENSG00000174231	ENST00000304992	NA	NA	0.15247
Phe_401_1	Circulatory System	Essential hypertension	Binary	EUR	17:17637376-18861135	17	18137376	C	T	0.5607	0.024051	0.003731	1.024	[1.017-1.032]	1.15e-10	9.941	1239235	3	+++	0.219867	Known	rs854784	MODIFIER	Intron	MYO15A	ENSG00000091536	ENST00000647165	NA	NA	0.1313
Phe_401_1	Circulatory System	Essential hypertension	Binary	EUR	17:27915105-29386972	17	28886972	C	T	0.4847	0.025193	0.003703	1.026	[1.018-1.033]	1.02e-11	10.991	1239235	3	+++	0.264495	Known	rs8081659	MODIFIER	Intron	FLOT2	ENSG00000132589	ENST00000394908	NA	NA	0.9475
Phe_401_1	Circulatory System	Essential hypertension	Binary	EUR	17:3476854-4810710	17	3999356	T	A	0.3073	0.025468	0.004024	1.026	[1.018-1.034]	2.47e-10	9.608	1239235	3	+++	0.125023	Known	rs8081417	MODIFIER	Intergenic	-	-	-	NA	NA	0.03865
Phe_401_1	Circulatory System	Essential hypertension	Binary	EUR	17:30080392-31147030	17	30580392	G	A	0.0318	0.061249	0.010723	1.063	[1.041-1.086]	1.12e-8	7.952	1239235	3	+++	0.124546	Known	rs147854423	MODIFIER	Upstream gene	-	ENSG00000231421	ENST00000436477	NA	NA	0.34822
Phe_401_1	Circulatory System	Essential hypertension	Binary	EUR	17:34121159-35121159	17	34621159	A	G	0.5979	0.020904	0.003713	1.021	[1.014-1.029]	1.80e-8	7.744	1239235	3	+++	0.626293	Novel	rs9913247	MODIFIER	Intron	TMEM132E	ENSG00000181291	ENST00000631683	NA	NA	0.53208
Phe_401_1	Circulatory System	Essential hypertension	Binary	EUR	17:44523913-50544958	17	46939827	G	A	0.1423	0.05888	0.005169	1.061	[1.050-1.071]	4.64e-30	29.334	1239235	3	+++	0.59707	Known	rs11874	MODIFIER	3'UTR	GOSR2	ENSG00000108433	ENST00000640051	NA	NA	0.27499
Phe_401_1	Circulatory System	Essential hypertension	Binary	ALL	17:57821739-61920889	17	61398281	C	T	0.6796	0.038472	0.003758	1.039	[1.032-1.047]	8.18e-25	24.087	1438420	10	+++++-+-+-	0.121418	Known	rs1000423	MODIFIER	Upstream gene	TBX2	ENSG00000121068	ENST00000240328	NA	NA	0.39308
Phe_401_1	Circulatory System	Essential hypertension	Binary	EUR	17:62802599-65006317	17	63478937	C	G	0.6152	-0.040605	0.003978	0.96	[0.953-0.968]	1.84e-24	23.736	1239235	3	---	0.348819	Known	rs4295	MODIFIER	Intron	ACE	ENSG00000159640	ENST00000290866	NA	NA	0.25294
Phe_401_1	Circulatory System	Essential hypertension	Binary	ALL	17:65767306-66778314	17	66274450	G	T	0.1679	0.027414	0.005093	1.028	[1.018-1.038]	1.21e-8	7.919	1438420	10	++-+++--++	0.852607	Novel	rs112699776	MODIFIER	Upstream gene	-	ENSG00000284242	ENST00000640823	NA	NA	0.27944
Phe_401_1	Circulatory System	Essential hypertension	Binary	EUR	17:6079726-8579694	17	7281773	G	A	0.5757	0.039228	0.003755	1.04	[1.032-1.048]	1.51e-25	24.82	1239235	3	+++	0.028978	Known	rs5418	MODIFIER	5'UTR	SLC2A4	ENSG00000181856	ENST00000317370	NA	NA	0.482
Phe_401_1	Circulatory System	Essential hypertension	Binary	EUR	17:75258167-76457323	17	75832822	G	A	0.2147	-0.029556	0.004243	0.971	[0.963-0.979]	3.26e-12	11.486	1239235	3	---	0.308579	Known	rs112267124	MODIFIER	Intron	UNC13D	ENSG00000092929	ENST00000207549	NA	NA	0.10271
Phe_401_1	Circulatory System	Essential hypertension	Binary	EUR	17:76814180-77824358	17	77320798	A	G	0.3611	-0.031981	0.003867	0.969	[0.961-0.976]	1.34e-16	15.874	1239235	3	---	0.656322	Known	rs1436138	MODIFIER	Intron	SEPTIN9	ENSG00000184640	ENST00000427177	NA	NA	0.99998
Phe_401_1	Circulatory System	Essential hypertension	Binary	ALL	17:78165125-79333833	17	78761214	C	A	0.5225	-0.023095	0.003221	0.977	[0.971-0.983]	2.14e-12	11.669	1438420	10	-----+----	0.41481	Novel	rs8076588	MODIFIER	Intron	CYTH1	ENSG00000108669	ENST00000446868	NA	NA	0.38019
Phe_401_1	Circulatory System	Essential hypertension	Binary	EUR	17:80589015-81908117	17	81395658	A	AT	0.6683	-0.032758	0.004602	0.968	[0.959-0.977]	1.09e-12	11.961	847254	2	-?-	0.594559	Known	rs11373776	MODIFIER	Intron	BAHCC1	ENSG00000266074	ENST00000675386	NA	NA	0.98801
Phe_401_1	Circulatory System	Essential hypertension	Binary	EUR	18:1310366-2414050	18	1840657	A	G	0.152	0.044023	0.005153	1.045	[1.035-1.056]	1.31e-17	16.884	1239235	3	+++	0.282237	Known	rs7238896	MODIFIER	Intron	-	ENSG00000266602	ENST00000661994	NA	NA	0.15343
Phe_401_1	Circulatory System	Essential hypertension	Binary	ALL	18:22923303-24120503	18	23494958	G	A	0.3146	0.035086	0.003685	1.036	[1.028-1.043]	2.03e-19	18.692	1438420	10	++++++-+++	0.250026	Known	rs303753	MODIFIER	Intergenic	-	-	-	NA	NA	0.08899
Phe_401_1	Circulatory System	Essential hypertension	Binary	EUR	18:24785702-25813335	18	25285702	A	T	0.0817	0.052619	0.008762	1.054	[1.036-1.072]	1.91e-9	8.719	811531	2	?++	0.693604	Known	rs45457100	MODIFIER	Intron	ZNF521	ENSG00000198795	ENST00000361524	NA	NA	0.75855
Phe_401_1	Circulatory System	Essential hypertension	Binary	EUR	18:3104392-4109744	18	3604392	C	T	0.7946	-0.027699	0.004629	0.973	[0.964-0.982]	2.18e-9	8.662	1239235	3	---	0.944491	Novel	rs556955	MODIFIER	Intron	DLGAP1	ENSG00000170579	ENST00000315677	NA	NA	0.35598
Phe_401_1	Circulatory System	Essential hypertension	Binary	EUR	18:33006236-34194341	18	33640852	T	TCA	0.5549	0.023495	0.003711	1.024	[1.016-1.031]	2.43e-10	9.614	1239235	3	+++	0.812707	Novel	rs35280883	MODIFIER	Intron	ASXL3	ENSG00000141431	ENST00000269197	NA	NA	0.08104
Phe_401_1	Circulatory System	Essential hypertension	Binary	EUR	18:43366958-45891295	18	45196470	A	T	0.1711	-0.033421	0.004706	0.967	[0.958-0.976]	1.23e-12	11.91	1239235	3	---	0.702376	Known	rs269967	MODIFIER	Intergenic	-	-	-	NA	NA	0.08871
Phe_401_1	Circulatory System	Essential hypertension	Binary	ALL	18:50053172-51778145	18	50655576	G	A	0.3285	-0.029447	0.003651	0.971	[0.964-0.978]	1.22e-13	12.913	1438420	10	----------	0.0931521	Known	rs9953685	MODIFIER	Intron	MAPK4	ENSG00000141639	ENST00000400384	NA	NA	0.43621
Phe_401_1	Circulatory System	Essential hypertension	Binary	EUR	18:52562575-53736132	18	53236132	G	A	0.8479	0.032016	0.005433	1.033	[1.022-1.044]	3.80e-9	8.421	1239235	3	+++	0.581115	Known	rs7231742	MODIFIER	Intron	DCC	ENSG00000187323	ENST00000442544	NA	NA	0.25037
Phe_401_1	Circulatory System	Essential hypertension	Binary	EUR	18:56345279-57411251	18	56911251	C	T	0.3487	-0.024995	0.004029	0.975	[0.968-0.983]	5.51e-10	9.259	1239235	3	---	0.285266	Known	rs10048404	MODIFIER	Intron	WDR7	ENSG00000091157	ENST00000254442	NA	NA	0.9736
Phe_401_1	Circulatory System	Essential hypertension	Binary	ALL	18:57687475-58720995	18	58188276	C	G	0.2934	0.024808	0.003751	1.025	[1.018-1.033]	1.31e-10	9.881	1438420	10	++++++-+++	0.478507	Known	rs12326982	MODIFIER	Intron	NEDD4L	ENSG00000049759	ENST00000400345	NA	NA	0.75093
Phe_401_1	Circulatory System	Essential hypertension	Binary	ALL	18:59405530-60685354	18	59905530	C	T	0.5781	-0.022352	0.003822	0.978	[0.971-0.985]	5.68e-10	9.245	1438420	10	--+----+-+	0.118655	Novel	rs4286195	MODIFIER	Downstream gene	PMAIP1	ENSG00000141682	ENST00000316660	NA	NA	0.71951
Phe_401_1	Circulatory System	Essential hypertension	Binary	ALL	18:158423-1286568	18	786568	T	C	0.1739	-0.028406	0.0043	0.972	[0.964-0.980]	2.40e-9	8.62	1438420	10	------++--	0.0978521	Novel	rs66563455	MODIFIER	Intron	YES1	ENSG00000176105	ENST00000314574	NA	NA	0.47774
Phe_401_1	Circulatory System	Essential hypertension	Binary	EUR	19:699929-3088425	19	1826165	G	T	0.2039	-0.03292	0.004502	0.968	[0.959-0.976]	2.63e-13	12.581	1239235	3	---	0.237789	Known	rs2304616	MODIFIER	Intron	REXO1	ENSG00000079313	ENST00000170168	NA	NA	0.08898
Phe_401_1	Circulatory System	Essential hypertension	Binary	EUR	19:9601623-13432637	19	11397501	G	A	0.1063	0.05206	0.005982	1.053	[1.041-1.066]	3.24e-18	17.49	1239235	3	+++	0.011227	Known	rs2291516	MODERATE	Missense	RGL3	ENSG00000205517	ENST00000380456	c.1843C>T	p.Arg615Cys	0.91668
Phe_401_1	Circulatory System	Essential hypertension	Binary	ALL	19:16527962-17618629	19	17108295	G	A	0.2776	0.040061	0.003858	1.041	[1.033-1.049]	1.10e-22	21.957	1438420	10	++++++-+++	0.104945	Known	rs7246865	MODIFIER	Intron	MYO9B	ENSG00000099331	ENST00000682292	NA	NA	0.41443
Phe_401_1	Circulatory System	Essential hypertension	Binary	ALL	19:17799565-19223704	19	18356588	A	C	0.2493	-0.034546	0.00403	0.966	[0.958-0.974]	9.38e-16	15.028	1438420	10	------+---	0.00987748	Known	rs12984770	MODIFIER	Intron	PGPEP1	ENSG00000130517	ENST00000269919	NA	NA	0.44543
Phe_401_1	Circulatory System	Essential hypertension	Binary	EUR	19:20782908-22267600	19	21393761	G	C	0.4451	-0.02321	0.003602	0.977	[0.970-0.984]	1.17e-10	9.933	1239235	3	---	0.344539	Novel	rs17680671	MODIFIER	Upstream gene	ZNF493	ENSG00000196268	ENST00000392288	NA	NA	0.08077
Phe_401_1	Circulatory System	Essential hypertension	Binary	ALL	19:31588213-32616191	19	32108210	A	T	0.6717	-0.026443	0.003699	0.974	[0.967-0.981]	3.70e-12	11.432	1438420	10	------+---	0.485427	Novel	rs6510224	MODIFIER	Upstream gene	LINC01782	ENSG00000267204	ENST00000591212	NA	NA	0.29567
Phe_401_1	Circulatory System	Essential hypertension	Binary	ALL	19:36988866-38467169	19	37526271	C	G	0.1884	-0.028205	0.004242	0.972	[0.964-0.980]	1.96e-9	8.708	1438420	10	----------	0.406984	Novel	rs11083426	MODIFIER	Intron	ZNF793	ENSG00000188227	ENST00000627814	NA	NA	0.0448
Phe_401_1	Circulatory System	Essential hypertension	Binary	EUR	19:40784294-41784294	19	41284294	GA	G	0.1904	0.031906	0.005659	1.032	[1.021-1.044]	1.72e-8	7.765	819685	2	++?	0.142871	Known	rs58855122	MODIFIER	Intron	HNRNPUL1	ENSG00000105323	ENST00000392006	NA	NA	0.72609
Phe_401_1	Circulatory System	Essential hypertension	Binary	ALL	19:44408822-45805950	19	44909976	G	T	0.0742	-0.050544	0.006359	0.951	[0.939-0.963]	1.59e-13	12.797	1438420	10	-------+-+	0.0831941	Known	rs1065853	MODIFIER	Upstream gene	APOC1	ENSG00000130208	ENST00000592535	NA	NA	0.59503
Phe_401_1	Circulatory System	Essential hypertension	Binary	EUR	19:46568681-47585068	19	47085068	G	A	0.2917	0.022839	0.004004	1.023	[1.015-1.031]	1.17e-8	7.932	1239235	3	+++	0.571507	Novel	rs2287842	LOW	Synonymous	ZC3H4	ENSG00000130749	ENST00000253048	NA	NA	0.30199
Phe_401_1	Circulatory System	Essential hypertension	Binary	EUR	19:4416305-5588916	19	5066984	T	C	0.4887	-0.027565	0.003602	0.973	[0.966-0.980]	1.97e-14	13.706	1239235	3	---	0.567383	Known	rs2613766	MODIFIER	Intron	KDM4B	ENSG00000127663	ENST00000159111	NA	NA	0.61678
Phe_401_1	Circulatory System	Essential hypertension	Binary	EUR	19:48197960-50981874	19	50481874	T	TG	0.0219	-0.093956	0.013664	0.91	[0.886-0.935]	6.15e-12	11.211	1239235	3	---	0.266716	Known	rs200206091	MODIFIER	Intron	EMC10	ENSG00000161671	ENST00000334976	NA	NA	0.72438
Phe_401_1	Circulatory System	Essential hypertension	Binary	EUR	19:6726439-8415192	19	7257979	C	G	0.1078	-0.081934	0.00594	0.921	[0.911-0.932]	2.78e-43	42.555	1239235	3	---	0.016383	Known	rs12978472	MODIFIER	Intron	INSR	ENSG00000171105	ENST00000302850	NA	NA	0.99659
Phe_401_1	Circulatory System	Essential hypertension	Binary	EUR	20:10178234-11777322	20	10988382	A	G	0.4603	0.045303	0.00362	1.046	[1.039-1.054]	6.21e-36	35.207	1239235	3	+++	0.448772	Known	rs1327235	MODIFIER	Intron	-	ENSG00000270792	ENST00000605292	NA	NA	0.37206
Phe_401_1	Circulatory System	Essential hypertension	Binary	EUR	20:24439674-25439674	20	24939674	T	G	0.9709	0.072867	0.012829	1.076	[1.049-1.103]	1.35e-8	7.87	1239235	3	+++	0.226392	Novel	rs227640	MODIFIER	Intergenic	-	-	-	NA	NA	0.94544
Phe_401_1	Circulatory System	Essential hypertension	Binary	EUR	20:30726529-34260691	20	32627142	C	T	0.1644	0.043238	0.004991	1.044	[1.034-1.054]	4.59e-18	17.338	1239235	3	+++	0.853194	Known	rs79384779	MODIFIER	Downstream gene	C20orf203	ENSG00000198547	ENST00000608990	NA	NA	0.45395
Phe_401_1	Circulatory System	Essential hypertension	Binary	EUR	20:3615967-4624627	20	4121153	C	T	0.642	0.027172	0.003727	1.028	[1.020-1.035]	3.09e-13	12.511	1239235	3	+++	0.748933	Novel	rs1741344	MODIFIER	Non coding transcript exon	SMOX	ENSG00000088826	ENST00000493223	NA	NA	0.97423
Phe_401_1	Circulatory System	Essential hypertension	Binary	EUR	20:40886341-43105385	20	41633783	G	A	0.3165	-0.033239	0.003947	0.967	[0.960-0.975]	3.72e-17	16.429	1239235	3	---	0.594401	Known	rs6029750	MODIFIER	Intron	-	ENSG00000288843	ENST00000685138	NA	NA	0.12578
Phe_401_1	Circulatory System	Essential hypertension	Binary	ALL	20:43585757-44713898	20	44175941	C	G	0.1451	0.052579	0.004789	1.054	[1.044-1.064]	2.20e-26	25.657	1438420	10	++++++-++-	0.223169	Known	rs6031436	MODIFIER	Intron	JPH2	ENSG00000149596	ENST00000372980	NA	NA	0.84496
Phe_401_1	Circulatory System	Essential hypertension	Binary	EUR	20:48109223-49706904	20	48793694	G	A	0.127	-0.047641	0.005647	0.953	[0.943-0.964]	3.27e-17	16.486	1239235	3	---	0.498008	Known	rs6090907	MODIFIER	Intron	PREX1	ENSG00000124126	ENST00000371941	NA	NA	0.11443
Phe_401_1	Circulatory System	Essential hypertension	Binary	EUR	20:50933741-53147792	20	52408842	A	G	0.3417	-0.032159	0.003831	0.968	[0.961-0.976]	4.68e-17	16.33	1239235	3	---	0.620394	Known	rs1033662	MODIFIER	Intron	LINC01524	ENSG00000234948	ENST00000666751	NA	NA	0.03992
Phe_401_1	Circulatory System	Essential hypertension	Binary	ALL	20:58418497-59783393	20	59161276	GT	G	0.1351	0.092445	0.005067	1.097	[1.086-1.108]	4.80e-72	71.319	1438420	10	++++++++++	0.0103065	Known	rs112656440	MODIFIER	Upstream gene	ZNF831	ENSG00000124203	ENST00000371030	NA	NA	0.97639
Phe_401_1	Circulatory System	Essential hypertension	Binary	EUR	20:5802879-6890364	20	6365803	CTCTA	C	0.6097	0.033818	0.004811	1.034	[1.025-1.044]	2.08e-12	11.683	811531	2	?++	0.791724	Known	rs61459710	MODIFIER	Intergenic	-	-	-	NA	NA	0.23736
Phe_401_1	Circulatory System	Essential hypertension	Binary	EUR	20:63211028-64660962	20	63852557	T	G	0.6109	-0.034952	0.003834	0.966	[0.958-0.973]	7.77e-20	19.11	1239235	3	---	0.977042	Known	rs2478981	MODIFIER	Intergenic	-	-	-	NA	NA	0.44724
Phe_401_1	Circulatory System	Essential hypertension	Binary	EUR	20:8122080-9182776	20	8635941	A	G	0.3614	-0.040913	0.003807	0.96	[0.953-0.967]	6.14e-27	26.212	1239235	3	---	3.12e-05	Known	rs6039211	MODIFIER	Intron	PLCB1	ENSG00000182621	ENST00000338037	NA	NA	0.56723
Phe_401_1	Circulatory System	Essential hypertension	Binary	EUR	21:14466851-15714452	21	15210390	A	G	0.3418	0.035373	0.003965	1.036	[1.028-1.044]	4.61e-19	18.336	1239235	3	+++	0.786604	Known	rs56038390	MODIFIER	Intron	-	ENSG00000288555	ENST00000673983	NA	NA	0.54565
Phe_401_1	Circulatory System	Essential hypertension	Binary	EUR	21:31798829-32798829	21	32298829	T	C	0.0635	-0.047168	0.008053	0.954	[0.939-0.969]	4.71e-9	8.327	1239235	3	---	0.89407	Novel	rs2298359	MODIFIER	Upstream gene	MRAP	ENSG00000170262	ENST00000303645	NA	NA	0.99618
Phe_401_1	Circulatory System	Essential hypertension	Binary	EUR	21:37622726-38665250	21	38122726	A	G	0.4521	-0.020553	0.003716	0.98	[0.973-0.987]	3.19e-8	7.497	1239235	3	---	0.589729	Novel	rs2211855	MODIFIER	Intron	DSCR8	ENSG00000198054	ENST00000478613	NA	NA	0.05636
Phe_401_1	Circulatory System	Essential hypertension	Binary	EUR	21:41552039-42552039	21	42052039	G	A	0.4192	0.020678	0.00365	1.021	[1.014-1.028]	1.47e-8	7.833	1239235	3	+++	0.503017	Known	rs220249	MODIFIER	Intron	ZNF295-AS1	ENSG00000237232	ENST00000676087	NA	NA	0.48976
Phe_401_1	Circulatory System	Essential hypertension	Binary	ALL	21:42798816-44215504	21	43575156	A	G	0.6357	0.038273	0.003544	1.039	[1.032-1.046]	4.80e-26	25.319	1438420	10	++++++++++	0.950161	Known	rs2838320	MODIFIER	Intron	HSF2BP	ENSG00000160207	ENST00000291560	NA	NA	0.15768
Phe_401_1	Circulatory System	Essential hypertension	Binary	EUR	22:19472661-20502089	22	19972661	C	G	0.3131	0.024808	0.003966	1.025	[1.017-1.033]	3.97e-10	9.401	1239235	3	+++	0.810077	Novel	rs71313931	MODIFIER	Downstream gene	COMT	ENSG00000093010	ENST00000361682	NA	NA	0.22407
Phe_401_1	Circulatory System	Essential hypertension	Binary	EUR	22:27797508-29599266	22	28832142	T	C	0.1681	0.037161	0.00489	1.038	[1.028-1.048]	2.98e-14	13.526	1239235	3	+++	0.122685	Known	rs5762829	MODIFIER	Intron	-	ENSG00000226471	ENST00000458080	NA	NA	0.05749
Phe_401_1	Circulatory System	Essential hypertension	Binary	EUR	22:29694699-30694699	22	30194699	A	G	0.0171	0.085405	0.015386	1.089	[1.057-1.123]	2.84e-8	7.546	1239235	3	+++	0.157812	Novel	rs141959292	MODIFIER	Intron	-	ENSG00000225676	ENST00000432360	NA	NA	0.34947
Phe_401_1	Circulatory System	Essential hypertension	Binary	EUR	22:42291894-43515383	22	42979694	A	T	0.5221	0.023209	0.003642	1.023	[1.016-1.031]	1.86e-10	9.731	1239235	3	+++	0.379135	Novel	rs5759069	MODIFIER	Intron	PACSIN2	ENSG00000100266	ENST00000263246	NA	NA	0.02008
Phe_401_2	Circulatory System	Hypertensive heart and/or renal disease	Binary	EUR	1:55982752-56982752	1	56482752	T	C	0.2921	0.041628	0.007228	1.043	[1.028-1.057]	8.45e-9	8.073	746965	2	++	0.080987	Known	rs10888974	MODIFIER	Intron	-	ENSG00000284686	ENST00000641346	NA	NA	0.43175
Phe_401_2	Circulatory System	Hypertensive heart and/or renal disease	Binary	ALL	2:225660405-226816967	2	226203364	A	C	0.632	0.041912	0.006005	1.043	[1.031-1.055]	5.83e-10	9.234	933896	7	++-++++	0.495926	Known	rs2943634	MODIFIER	Intergenic	-	-	-	NA	NA	0.39105
Phe_401_2	Circulatory System	Hypertensive heart and/or renal disease	Binary	ALL	2:26187688-27209928	2	26689211	C	A	0.5678	-0.041398	0.005821	0.959	[0.949-0.970]	7.01e-12	11.154	933896	7	-------	0.235383	Known	rs1275986	MODIFIER	Upstream gene	KCNK3	ENSG00000171303	ENST00000302909	NA	NA	0.30465
Phe_401_2	Circulatory System	Hypertensive heart and/or renal disease	Binary	EUR	4:142621577-143770801	4	143245068	C	T	0.676	-0.041852	0.007126	0.959	[0.946-0.973]	4.28e-9	8.369	746965	2	--	0.864234	Known	rs587254	MODIFIER	Intergenic	-	-	-	NA	NA	0.02881
Phe_401_2	Circulatory System	Hypertensive heart and/or renal disease	Binary	EUR	4:146957073-147997888	4	147474942	A	G	0.2378	0.047514	0.007992	1.049	[1.032-1.065]	2.76e-9	8.559	746965	2	++	0.573697	Known	rs6537481	MODIFIER	Intergenic	-	-	-	NA	NA	0.20421
Phe_401_2	Circulatory System	Hypertensive heart and/or renal disease	Binary	EUR	5:167779740-168782492	5	168282492	C	G	0.0521	0.088156	0.015894	1.092	[1.059-1.127]	2.91e-8	7.535	746965	2	++	0.553925	Known	rs11749591	MODIFIER	Intergenic	-	-	-	NA	NA	0.22412
Phe_401_2	Circulatory System	Hypertensive heart and/or renal disease	Binary	ALL	6:42878065-43886693	6	43381477	G	A	0.374	0.035521	0.005897	1.036	[1.024-1.048]	3.26e-9	8.487	933896	7	++++-++	0.393285	Novel	rs7763558	MODIFIER	Intron	-	ENSG00000287055	ENST00000657856	NA	NA	0.17341
Phe_401_2	Circulatory System	Hypertensive heart and/or renal disease	Binary	EUR	6:50477883-51858944	6	51262371	G	A	0.0715	0.075412	0.012723	1.078	[1.052-1.106]	3.08e-9	8.511	746965	2	++	0.946705	Known	rs75366433	MODIFIER	Intergenic	-	-	-	NA	NA	0.14342
Phe_401_2	Circulatory System	Hypertensive heart and/or renal disease	Binary	ALL	7:106265196-107278526	7	106773623	T	G	0.1834	0.047465	0.006993	1.049	[1.034-1.063]	1.41e-10	9.851	933896	7	+++++++	0.0402488	Known	rs2392929	MODIFIER	Upstream gene	LINC02577	ENSG00000228742	ENST00000490162	NA	NA	0.25902
Phe_401_2	Circulatory System	Hypertensive heart and/or renal disease	Binary	ALL	7:150493088-152226110	7	151716108	T	C	0.2481	0.057871	0.006612	1.06	[1.046-1.073]	2.61e-18	17.583	933896	7	++-++++	0.992359	Known	rs10224210	MODIFIER	Intron	PRKAG2	ENSG00000106617	ENST00000287878	NA	NA	0.81497
Phe_401_2	Circulatory System	Hypertensive heart and/or renal disease	Binary	ALL	7:26706377-27706378	7	27206377	C	T	0.8912	0.058183	0.008859	1.06	[1.042-1.078]	9.28e-9	8.033	933896	7	++++++-	0.995127	Novel	rs60772526	MODIFIER	Non coding transcript exon	HOTTIP	ENSG00000243766	ENST00000521028	NA	NA	0.43638
Phe_401_2	Circulatory System	Hypertensive heart and/or renal disease	Binary	ALL	9:21588095-22625504	9	22119196	T	C	0.5055	0.035557	0.005531	1.036	[1.025-1.047]	1.24e-9	8.906	933896	7	+++++++	0.227922	Known	rs1333045	MODIFIER	Intron	CDKN2B-AS1	ENSG00000240498	ENST00000650946	NA	NA	0.17502
Phe_401_2	Circulatory System	Hypertensive heart and/or renal disease	Binary	ALL	10:112494312-113561768	10	113057250	A	C	0.2594	0.045958	0.00657	1.047	[1.034-1.061]	3.56e-12	11.448	933896	7	+++++-+	0.560345	Known	rs11196211	MODIFIER	Intron	TCF7L2	ENSG00000148737	ENST00000355995	NA	NA	0.33521
Phe_401_2	Circulatory System	Hypertensive heart and/or renal disease	Binary	ALL	11:30227543-31256243	11	30727543	T	C	0.4048	-0.049002	0.006131	0.952	[0.941-0.964]	2.95e-13	12.53	933896	7	----+--	0.793533	Known	rs963837	MODIFIER	Intergenic	-	-	-	NA	NA	0.45436
Phe_401_2	Circulatory System	Hypertensive heart and/or renal disease	Binary	EUR	11:65138039-66326853	11	65767713	GT	G	0.3549	0.045008	0.006949	1.046	[1.032-1.060]	9.36e-11	10.029	746965	2	++	0.001211	Known	rs60307791	MODIFIER	Intron	-	ENSG00000255557	ENST00000534505	NA	NA	0.21507
Phe_401_2	Circulatory System	Hypertensive heart and/or renal disease	Binary	ALL	12:124318728-125331101	12	124827879	G	C	0.2197	0.052262	0.006853	1.054	[1.040-1.068]	3.04e-12	11.517	933896	7	++++-+-	0.739355	Known	rs10846744	MODIFIER	Intron	SCARB1	ENSG00000073060	ENST00000261693	NA	NA	0.86517
Phe_401_2	Circulatory System	Hypertensive heart and/or renal disease	Binary	EUR	14:49688589-50688639	14	50188639	G	C	0.0095	-0.209193	0.037452	0.811	[0.754-0.873]	2.33e-8	7.633	746965	2	--	0.884671	Known	rs72681869	MODERATE	Missense	SOS2	ENSG00000100485	ENST00000216373	c.572C>G	p.Pro191Arg	0.59262
Phe_401_2	Circulatory System	Hypertensive heart and/or renal disease	Binary	ALL	15:53148110-54148110	15	53648110	A	C	0.2098	-0.039262	0.006659	0.961	[0.949-0.974]	4.22e-8	7.375	933896	7	------+	0.746133	Novel	rs10518733	MODIFIER	Intron	WDR72	ENSG00000166415	ENST00000360509	NA	NA	0.17367
Phe_401_2	Circulatory System	Hypertensive heart and/or renal disease	Binary	ALL	15:80223086-81250475	15	80730228	C	T	0.4142	0.038942	0.005837	1.04	[1.028-1.052]	3.19e-9	8.496	933896	7	++-++++	0.66534	Known	rs2627321	MODIFIER	Intron	ABHD17C	ENSG00000136379	ENST00000258884	NA	NA	0.23405
Phe_401_2	Circulatory System	Hypertensive heart and/or renal disease	Binary	EUR	16:19828057-20902454	16	20350628	C	T	0.1661	-0.112277	0.009207	0.894	[0.878-0.910]	3.32e-34	33.479	746965	2	--	0.08237	Known	rs36060036	MODIFIER	Intron	UMOD	ENSG00000169344	ENST00000396138	NA	NA	0.2282
Phe_401_2	Circulatory System	Hypertensive heart and/or renal disease	Binary	ALL	16:53263996-54314649	16	53767042	T	C	0.3549	0.058766	0.005923	1.061	[1.048-1.073]	1.22e-21	20.915	933896	7	++++-++	0.913814	Known	rs1421085	MODIFIER	Intron	FTO	ENSG00000140718	ENST00000471389	NA	NA	0.18106
Phe_401_2	Circulatory System	Hypertensive heart and/or renal disease	Binary	AFR	22:35705011-36821292	22	36265988	T	G	0.2259	0.115327	0.013533	1.122	[1.093-1.152]	1.57e-17	16.804	117313	2	++	0.229191	Known	rs60910145	MODERATE	Missense	APOL1	ENSG00000100342	ENST00000397278	c.1152T>G	p.Ile384Met	0.50606
Phe_401_21	Circulatory System	Hypertensive heart disease	Binary	ALL	1:10229577-11241528	1	10736809	T	C	0.3491	0.052928	0.00752	1.054	[1.039-1.070]	7.24e-16	15.14	1224750	5	+++++	0.103001	Known	rs880315	MODIFIER	Intron	CASZ1	ENSG00000130940	ENST00000377022	NA	NA	0.47171
Phe_401_21	Circulatory System	Hypertensive heart disease	Binary	EUR	1:111979532-113013136	1	112500200	T	C	0.098	0.089756	0.01362	1.094	[1.065-1.124]	4.40e-11	10.357	1052267	3	+++	0.019118	Known	rs12037987	MODIFIER	Intron	WNT2B	ENSG00000134245	ENST00000369686	NA	NA	0.30114
Phe_401_21	Circulatory System	Hypertensive heart disease	Binary	ALL	2:26173079-27210019	2	26694101	C	T	0.562	-0.048708	0.007405	0.952	[0.939-0.966]	8.25e-14	13.083	1224750	5	-----	0.39653	Known	rs1275980	MODIFIER	Intron	KCNK3	ENSG00000171303	ENST00000302909	NA	NA	0.13863
Phe_401_21	Circulatory System	Hypertensive heart disease	Binary	ALL	4:109984920-110985340	4	110484920	T	TGCAC	0.4359	-0.040329	0.00777	0.96	[0.946-0.975]	2.19e-8	7.66	1224750	5	-+---	0.756532	Known	rs70956447	MODIFIER	Intron	ENPEP	ENSG00000138792	ENST00000265162	NA	NA	0.4784
Phe_401_21	Circulatory System	Hypertensive heart disease	Binary	ALL	4:79737067-80780894	4	80243569	C	T	0.2823	0.05199	0.00808	1.053	[1.037-1.070]	7.86e-11	10.104	1224750	5	++++-	0.444511	Known	rs1458038	MODIFIER	Intergenic	-	-	-	NA	NA	0.24951
Phe_401_21	Circulatory System	Hypertensive heart disease	Binary	EUR	5:127965365-129178845	5	128555665	T	C	0.3047	0.054889	0.008934	1.056	[1.038-1.075]	8.06e-10	9.094	1052267	3	+++	0.000477	Known	rs4373322	MODIFIER	Intron	FBN2	ENSG00000138829	ENST00000508053	NA	NA	0.03908
Phe_401_21	Circulatory System	Hypertensive heart disease	Binary	ALL	7:106270331-107278526	7	106771412	T	C	0.2093	0.046483	0.00948	1.048	[1.028-1.067]	2.69e-8	7.57	1224750	5	+++++	0.746064	Known	rs17477177	MODIFIER	Upstream gene	LINC02577	ENSG00000228742	ENST00000490162	NA	NA	0.22759
Phe_401_21	Circulatory System	Hypertensive heart disease	Binary	EUR	7:150493088-151511762	7	151011369	C	CT	0.7934	-0.129269	0.021692	0.879	[0.842-0.917]	2.53e-9	8.596	624104	2	?-+	0.127803	Known	rs3918204	MODIFIER	Intron	NOS3	ENSG00000164867	ENST00000297494	NA	NA	0.98846
Phe_401_21	Circulatory System	Hypertensive heart disease	Binary	ALL	7:26681212-27810988	7	27203602	C	T	0.9077	0.078729	0.012649	1.082	[1.055-1.109]	8.21e-11	10.085	1224750	5	++++-	0.601942	Known	rs2023843	MODIFIER	Upstream gene	HOXA13	ENSG00000106031	ENST00000649031	NA	NA	0.34502
Phe_401_21	Circulatory System	Hypertensive heart disease	Binary	EUR	9:21572265-22625914	9	22124473	C	T	0.4569	0.060588	0.008284	1.062	[1.045-1.080]	2.60e-13	12.586	1052267	3	+++	0.303118	Known	rs10811656	MODIFIER	Intron	CDKN2B-AS1	ENSG00000240498	ENST00000650946	NA	NA	0.15432
Phe_401_21	Circulatory System	Hypertensive heart disease	Binary	ALL	11:1355725-2444024	11	1884062	T	C	0.4121	0.052038	0.007403	1.053	[1.038-1.069]	9.16e-16	15.038	1224750	5	++++-	0.0465686	Known	rs661348	MODIFIER	Downstream gene	PRR33	ENSG00000283787	ENST00000640310	NA	NA	0.54837
Phe_401_21	Circulatory System	Hypertensive heart disease	Binary	ALL	13:31024692-32205367	13	31657183	C	G	0.4134	0.058102	0.007732	1.06	[1.044-1.076]	6.10e-14	13.215	1224750	5	+++++	0.565973	Known	rs56310356	MODIFIER	Intergenic	-	-	-	NA	NA	0.1439
Phe_401_21	Circulatory System	Hypertensive heart disease	Binary	EUR	14:76571392-77571392	14	77071392	G	A	0.5743	-0.045876	0.008363	0.955	[0.940-0.971]	4.12e-8	7.385	1052267	3	---	0.736417	Novel	rs2542012	MODIFIER	Intron	-	ENSG00000258473	ENST00000554043	NA	NA	0.60304
Phe_401_21	Circulatory System	Hypertensive heart disease	Binary	ALL	15:80194671-81260606	15	80728833	A	G	0.4365	0.052475	0.007246	1.054	[1.039-1.069]	3.98e-11	10.4	1224750	5	+++++	0.996809	Novel	rs2627324	MODIFIER	Intron	ABHD17C	ENSG00000136379	ENST00000258884	NA	NA	0.3723
Phe_401_21	Circulatory System	Hypertensive heart disease	Binary	ALL	16:53264710-54297859	16	53775211	C	T	0.3704	0.051537	0.007653	1.053	[1.037-1.069]	8.43e-11	10.074	1224750	5	+++++	0.907095	Known	rs55872725	MODIFIER	Intron	FTO	ENSG00000140718	ENST00000471389	NA	NA	0.18426
Phe_401_22	Circulatory System	Hypertensive chronic kidney disease	Binary	EUR	1:112010301-113196883	1	112696883	T	C	0.0476	0.129935	0.022475	1.139	[1.090-1.190]	7.41e-9	8.13	1050530	3	+++	0.426861	Novel	rs76824778	MODIFIER	Downstream gene	RHOC	ENSG00000155366	ENST00000339083	NA	NA	0.26174
Phe_401_22	Circulatory System	Hypertensive chronic kidney disease	Binary	EUR	1:154426799-156050210	1	155038761	C	T	0.0084	0.346674	0.055517	1.414	[1.269-1.577]	4.25e-10	9.371	1050530	3	+++	0.852151	Known	rs79814035	MODIFIER	Upstream gene	DCST2	ENSG00000163354	ENST00000368424	NA	NA	0.25075
Phe_401_22	Circulatory System	Hypertensive chronic kidney disease	Binary	AFR	1:186176795-187283010	1	186676795	C	T	0.331	-0.084752	0.014612	0.919	[0.893-0.945]	6.62e-9	8.179	120521	2	-+	0.179103	Novel	rs2066826	MODIFIER	Intron	PTGS2	ENSG00000073756	ENST00000367468	NA	NA	0.20079
Phe_401_22	Circulatory System	Hypertensive chronic kidney disease	Binary	EUR	1:55982752-56991209	1	56490843	T	C	0.6661	-0.050952	0.009022	0.95	[0.934-0.967]	1.63e-8	7.788	1050530	3	---	0.269654	Known	rs4912303	MODIFIER	Downstream gene	PLPP3	ENSG00000162407	ENST00000371250	NA	NA	0.1809
Phe_401_22	Circulatory System	Hypertensive chronic kidney disease	Binary	ALL	2:225535606-226816967	2	226183055	C	T	0.6502	0.056212	0.007294	1.058	[1.043-1.073]	1.75e-12	11.757	1235470	7	+++++++	0.538608	Known	rs2943653	MODIFIER	Intron	-	ENSG00000235070	ENST00000423838	NA	NA	0.34065
Phe_401_22	Circulatory System	Hypertensive chronic kidney disease	Binary	ALL	4:73076632-74076632	4	73576632	G	C	0.0468	0.090003	0.016527	1.094	[1.059-1.130]	4.00e-8	7.398	1230820	6	++++?++	0.784508	Novel	rs17804499	MODERATE	Missense	RASSF6	ENSG00000169435	ENST00000307439	c.821C>G	p.Ala274Gly	0.40744
Phe_401_22	Circulatory System	Hypertensive chronic kidney disease	Binary	EUR	5:188785-1198931	5	697265	G	T	0.6478	-0.085336	0.013801	0.918	[0.894-0.943]	6.28e-10	9.202	760298	2	-?-	0.68146	Known	rs56139727	MODIFIER	Upstream gene	TPPP	ENSG00000171368	ENST00000360578	NA	NA	0.8253
Phe_401_22	Circulatory System	Hypertensive chronic kidney disease	Binary	EUR	6:159707021-160814249	6	160245769	G	T	0.1248	0.082299	0.012365	1.086	[1.060-1.112]	2.82e-11	10.55	760298	2	+?+	0.276131	Known	rs9766047	MODIFIER	Intron	SLC22A2	ENSG00000112499	ENST00000366953	NA	NA	0.17481
Phe_401_22	Circulatory System	Hypertensive chronic kidney disease	Binary	EUR	7:106265196-107278526	7	106773623	T	G	0.2264	0.064532	0.009703	1.067	[1.047-1.087]	2.92e-11	10.535	1050530	3	+++	0.221522	Known	rs2392929	MODIFIER	Upstream gene	LINC02577	ENSG00000228742	ENST00000490162	NA	NA	0.33811
Phe_401_22	Circulatory System	Hypertensive chronic kidney disease	Binary	ALL	7:150493088-152226110	7	151716108	T	C	0.2442	0.089948	0.008127	1.094	[1.077-1.112]	1.73e-26	25.762	1235470	7	+++++++	0.386704	Known	rs10224210	MODIFIER	Intron	PRKAG2	ENSG00000106617	ENST00000287878	NA	NA	0.88762
Phe_401_22	Circulatory System	Hypertensive chronic kidney disease	Binary	ALL	10:112486821-113561768	10	112998590	C	T	0.2697	0.066304	0.00728	1.069	[1.053-1.084]	2.32e-18	17.634	1235470	7	+++++++	0.689213	Known	rs7903146	MODIFIER	Intron	TCF7L2	ENSG00000148737	ENST00000355995	NA	NA	0.5332
Phe_401_22	Circulatory System	Hypertensive chronic kidney disease	Binary	EUR	11:30227543-31256243	11	30755467	G	GA	0.4652	-0.080153	0.008619	0.923	[0.908-0.939]	1.41e-20	19.851	1050530	3	---	0.720262	Known	rs34830202	MODIFIER	Intergenic	-	-	-	NA	NA	0.40912
Phe_401_22	Circulatory System	Hypertensive chronic kidney disease	Binary	ALL	11:46748704-49624514	11	47389337	G	T	0.3567	0.046426	0.006985	1.048	[1.033-1.062]	4.92e-10	9.308	1235470	7	++++-+-	0.332595	Known	rs10838702	MODIFIER	Intron	-	ENSG00000255197	ENST00000666926	NA	NA	0.18499
Phe_401_22	Circulatory System	Hypertensive chronic kidney disease	Binary	AFR	11:4686374-5992424	11	5227002	T	A	0.0545	0.252512	0.032894	1.287	[1.207-1.373]	1.63e-14	13.787	120521	2	++	0.066296	Known	rs334	MODERATE	Missense	HBB	ENSG00000244734	ENST00000335295	c.20A>T	p.Glu7Val	1
Phe_401_22	Circulatory System	Hypertensive chronic kidney disease	Binary	ALL	11:65133865-66313167	11	65789645	T	TG	0.3425	0.063382	0.007585	1.065	[1.050-1.081]	1.65e-14	13.783	1235470	7	++++-+-	0.000713062	Known	rs5792371	MODIFIER	Intron	OVOL1	ENSG00000172818	ENST00000335987	NA	NA	0.4267
Phe_401_22	Circulatory System	Hypertensive chronic kidney disease	Binary	ALL	12:124318728-125331101	12	124827879	G	C	0.2063	0.061614	0.008452	1.064	[1.046-1.081]	4.07e-11	10.39	1235470	7	++++-+-	0.667517	Known	rs10846744	MODIFIER	Intron	SCARB1	ENSG00000073060	ENST00000261693	NA	NA	0.90861
Phe_401_22	Circulatory System	Hypertensive chronic kidney disease	Binary	EUR	14:49688639-50769229	14	50188639	G	C	0.0074	-0.273003	0.049601	0.761	[0.691-0.839]	3.71e-8	7.43	1050530	3	-+-	0.304547	Known	rs72681869	MODERATE	Missense	SOS2	ENSG00000100485	ENST00000216373	c.572C>G	p.Pro191Arg	0.42846
Phe_401_22	Circulatory System	Hypertensive chronic kidney disease	Binary	EUR	15:38416056-39416056	15	38916056	T	C	0.3896	-0.047409	0.008589	0.954	[0.938-0.970]	3.40e-8	7.469	1050530	3	---	0.366475	Known	rs11855813	MODIFIER	Intron	-	ENSG00000259345	ENST00000560484	NA	NA	0.10137
Phe_401_22	Circulatory System	Hypertensive chronic kidney disease	Binary	ALL	15:44754237-46008837	15	45328787	C	T	0.3183	0.060949	0.007716	1.063	[1.047-1.079]	2.81e-14	13.551	1235470	7	++++-++	0.694602	Known	rs1719247	MODIFIER	Downstream gene	-	ENSG00000259433	ENST00000560646	NA	NA	0.22822
Phe_401_22	Circulatory System	Hypertensive chronic kidney disease	Binary	ALL	15:53066241-54212399	15	53648110	A	C	0.2212	-0.05995	0.008347	0.942	[0.927-0.957]	5.79e-11	10.238	1235470	7	------+	0.747	Known	rs10518733	MODIFIER	Intron	WDR72	ENSG00000166415	ENST00000360509	NA	NA	0.16679
Phe_401_22	Circulatory System	Hypertensive chronic kidney disease	Binary	ALL	15:78209357-79273038	15	78760672	A	G	0.6938	0.051384	0.007542	1.053	[1.037-1.068]	6.04e-10	9.219	1235470	7	++++-+-	0.53105	Known	rs2002854	MODIFIER	Intron	ADAMTS7	ENSG00000136378	ENST00000388820	NA	NA	0.05435
Phe_401_22	Circulatory System	Hypertensive chronic kidney disease	Binary	ALL	16:19757914-21017562	16	20356368	G	T	0.1779	-0.17573	0.010053	0.839	[0.822-0.856]	6.83e-68	67.165	1230820	6	----?--	0.248321	Known	rs12917707	MODIFIER	Downstream gene	PDILT	ENSG00000169340	ENST00000302451	NA	NA	0.26221
Phe_401_22	Circulatory System	Hypertensive chronic kidney disease	Binary	EUR	16:53263996-54311575	16	53768582	C	T	0.4055	0.069592	0.008069	1.072	[1.055-1.089]	6.43e-18	17.192	1050530	3	+++	0.274201	Known	rs11642015	MODIFIER	Intron	FTO	ENSG00000140718	ENST00000471389	NA	NA	0.12659
Phe_401_22	Circulatory System	Hypertensive chronic kidney disease	Binary	AFR	22:35526856-36921947	22	36267167	T	C	0.2236	0.166855	0.016188	1.182	[1.145-1.220]	6.53e-25	24.185	120521	2	++	0.86397	Known	rs58384577	MODIFIER	3'UTR	APOL1	ENSG00000100342	ENST00000397278	NA	NA	0.36523
Phe_401_22	Circulatory System	Hypertensive chronic kidney disease	Binary	EUR	22:42227867-43227867	22	42727867	T	C	0.7539	0.054282	0.009505	1.056	[1.036-1.076]	1.12e-8	7.949	1050530	3	+++	0.842768	Known	rs6002930	MODIFIER	Intergenic	-	-	-	NA	NA	0.25904
Phe_401_3	Circulatory System	Other hypertensive complications	Binary	ALL	2:26188641-27207543	2	26691062	A	G	0.5652	-0.092303	0.014102	0.912	[0.887-0.937]	6.60e-9	8.181	1157750	5	----+	0.110417	Novel	rs736699	MODIFIER	Upstream gene	KCNK3	ENSG00000171303	ENST00000302909	NA	NA	0.14602
Phe_401_3	Circulatory System	Other hypertensive complications	Binary	EUR	6:31905601-33325944	6	32695467	CAG	C	0.0861	0.288766	0.039514	1.335	[1.235-1.442]	2.71e-13	12.567	539132	2	?++	0.240845	Known	rs9280092	MODIFIER	Intergenic	-	-	-	NA	NA	0.71041
Phe_401_3	Circulatory System	Other hypertensive complications	Binary	EUR	7:150493088-151493088	7	150993088	C	T	0.0768	0.173749	0.031328	1.19	[1.119-1.265]	2.92e-8	7.535	981771	3	++-	0.566731	Novel	rs3918226	MODIFIER	Intron	NOS3	ENSG00000164867	ENST00000297494	NA	NA	0.99489
Phe_401_3	Circulatory System	Other hypertensive complications	Binary	ALL	13:31117271-32119754	13	31617271	A	C	0.5276	-0.085074	0.013675	0.918	[0.894-0.943]	1.35e-8	7.868	1157750	5	-----	0.266095	Novel	rs9532243	MODIFIER	Intergenic	-	-	-	NA	NA	0.32458
Phe_411	Circulatory System	Ischemic Heart Disease	Binary	ALL	1:108714673-110003573	1	109274968	G	T	0.2221	-0.093528	0.004765	0.911	[0.902-0.919]	2.34e-84	83.631	1028620	9	---------	0.524948	Known	rs12740374	MODIFIER	3'UTR	CELSR2	ENSG00000143126	ENST00000271332	NA	NA	0.93228
Phe_411	Circulatory System	Ischemic Heart Disease	Binary	EUR	1:11313455-12335418	1	11813455	A	G	0.0485	-0.060893	0.010944	0.941	[0.921-0.961]	2.64e-8	7.579	836998	2	--	0.68231	Known	rs142005893	MODIFIER	Intron	CLCN6	ENSG00000011021	ENST00000346436	NA	NA	0.15303
Phe_411	Circulatory System	Ischemic Heart Disease	Binary	EUR	1:113130788-114408764	1	113905767	C	T	0.1711	0.04148	0.00579	1.042	[1.031-1.054]	7.83e-13	12.106	836998	2	++	0.48612	Known	rs11552449	MODIFIER	Upstream gene	AP4B1	ENSG00000134262	ENST00000369569	NA	NA	0.22821
Phe_411	Circulatory System	Ischemic Heart Disease	Binary	EUR	1:114854740-115864838	1	115361751	G	C	0.1614	-0.034562	0.006088	0.966	[0.955-0.978]	1.37e-8	7.863	836998	2	--	0.036959	Novel	rs7523470	MODIFIER	Intron	NGF-AS1	ENSG00000228035	ENST00000425449	NA	NA	0.07496
Phe_411	Circulatory System	Ischemic Heart Disease	Binary	EUR	1:150071617-152264873	1	151118814	T	C	0.207	-0.042887	0.00673	0.958	[0.945-0.971]	1.86e-10	9.731	836998	2	--	0.501776	Known	rs72708423	MODIFIER	3'UTR	GABPB2	ENSG00000143458	ENST00000368918	NA	NA	0.58775
Phe_411	Circulatory System	Ischemic Heart Disease	Binary	EUR	1:153922649-155083257	1	154452980	G	A	0.403	-0.03745	0.00445	0.963	[0.955-0.972]	3.90e-17	16.408	836998	2	--	0.762329	Known	rs12126142	MODIFIER	Intron	IL6R	ENSG00000160712	ENST00000368485	NA	NA	0.19996
Phe_411	Circulatory System	Ischemic Heart Disease	Binary	EUR	1:168621474-169972439	1	169130931	G	A	0.5809	-0.036138	0.004728	0.965	[0.956-0.973]	2.12e-14	13.675	836998	2	--	0.491032	Known	rs2901029	MODIFIER	Intron	ATP1B1	ENSG00000143153	ENST00000367815	NA	NA	0.1864
Phe_411	Circulatory System	Ischemic Heart Disease	Binary	ALL	1:174659575-175667810	1	175164840	CA	C	0.5195	0.023097	0.004083	1.023	[1.015-1.032]	1.41e-8	7.851	1028620	9	-++++++++	0.187788	Known	rs5778837	MODIFIER	Intron	KIAA0040	ENSG00000235750	ENST00000423313	NA	NA	0.13899
Phe_411	Circulatory System	Ischemic Heart Disease	Binary	EUR	1:200131692-201193707	1	200693707	T	C	0.4263	0.026899	0.00455	1.027	[1.018-1.036]	3.38e-9	8.471	836998	2	++	0.547535	Known	rs12076946	MODIFIER	Intron	DDX59-AS1	ENSG00000260088	ENST00000568695	NA	NA	0.10298
Phe_411	Circulatory System	Ischemic Heart Disease	Binary	ALL	1:201315023-202417274	1	201913149	G	C	0.537	0.028896	0.00405	1.029	[1.021-1.038]	1.26e-11	10.901	1028620	9	++-+++++-	0.671691	Known	rs2644120	MODIFIER	Intron	LMOD1	ENSG00000163431	ENST00000367288	NA	NA	0.7613
Phe_411	Circulatory System	Ischemic Heart Disease	Binary	ALL	1:204575211-205575211	1	205075211	A	G	0.421	0.023131	0.003989	1.023	[1.015-1.031]	1.30e-8	7.886	1028620	9	++++-++++	0.567227	Known	rs11240351	MODIFIER	3'UTR	CNTN2	ENSG00000184144	ENST00000331830	NA	NA	0.87609
Phe_411	Circulatory System	Ischemic Heart Disease	Binary	ALL	1:209471953-210949446	1	210291970	G	C	0.1734	0.039955	0.005357	1.041	[1.030-1.052]	1.75e-11	10.758	1028620	9	+++++++++	0.802727	Known	rs650854	MODIFIER	Intergenic	-	-	-	NA	NA	0.30525
Phe_411	Circulatory System	Ischemic Heart Disease	Binary	EUR	1:221925824-223288071	1	222641100	C	T	0.715	0.06167	0.004872	1.064	[1.054-1.074]	1.01e-36	35.996	836998	2	++	0.911382	Known	rs2133189	MODIFIER	Intron	MIA3	ENSG00000154305	ENST00000344922	NA	NA	0.21942
Phe_411	Circulatory System	Ischemic Heart Disease	Binary	EUR	1:229642544-230690666	1	230168102	T	G	0.6071	-0.030244	0.00447	0.97	[0.962-0.979]	1.32e-11	10.878	836998	2	--	0.637112	Known	rs1546954	MODIFIER	Intron	GALNT2	ENSG00000143641	ENST00000366672	NA	NA	0.07921
Phe_411	Circulatory System	Ischemic Heart Disease	Binary	EUR	1:25924492-27074828	1	26485701	C	G	0.2047	-0.033448	0.005622	0.967	[0.957-0.978]	2.69e-9	8.57	836998	2	--	0.997099	Known	rs12027388	MODIFIER	Intergenic	-	-	-	NA	NA	0.10247
Phe_411	Circulatory System	Ischemic Heart Disease	Binary	EUR	1:2533396-3925232	1	3409946	G	A	0.1419	0.038356	0.006221	1.039	[1.027-1.052]	7.02e-10	9.153	836998	2	++	0.374637	Known	rs111063488	MODIFIER	Intron	PRDM16	ENSG00000142611	ENST00000270722	NA	NA	0.13422
Phe_411	Circulatory System	Ischemic Heart Disease	Binary	EUR	1:37401732-38497832	1	37996149	C	T	0.5446	0.031119	0.004382	1.032	[1.023-1.041]	1.23e-12	11.909	836998	2	++	0.86089	Known	rs67631072	MODIFIER	Downstream gene	FHL3	ENSG00000183386	ENST00000373016	NA	NA	0.21285
Phe_411	Circulatory System	Ischemic Heart Disease	Binary	EUR	1:54482575-55753493	1	55039974	G	T	0.0163	-0.225352	0.020106	0.798	[0.767-0.830]	3.72e-29	28.43	836998	2	--	0.546909	Known	rs11591147	MODERATE	Missense	PCSK9	ENSG00000169174	ENST00000302118	c.137G>T	p.Arg46Leu	1
Phe_411	Circulatory System	Ischemic Heart Disease	Binary	ALL	1:55894414-57054977	1	56504746	C	A	0.0908	-0.076283	0.007013	0.927	[0.914-0.939]	1.00e-26	25.999	1028620	9	------+--	0.131696	Known	rs56186267	MODIFIER	Intron	PLPP3	ENSG00000162407	ENST00000371250	NA	NA	0.34052
Phe_411	Circulatory System	Ischemic Heart Disease	Binary	EUR	2:99685497-100687316	2	100185497	T	A	0.2639	-0.029699	0.005271	0.971	[0.961-0.981]	1.76e-8	7.755	836998	2	--	0.24058	Novel	rs13002946	MODIFIER	Intron	AFF3	ENSG00000144218	ENST00000672999	NA	NA	0.27945
Phe_411	Circulatory System	Ischemic Heart Disease	Binary	ALL	2:142900759-145652837	2	145075620	A	G	0.2962	0.037879	0.004268	1.039	[1.030-1.047]	1.22e-16	15.913	1028620	9	++-++++++	0.272036	Known	rs957293	MODIFIER	Intron	TEX41	ENSG00000226674	ENST00000653533	NA	NA	0.40426
Phe_411	Circulatory System	Ischemic Heart Disease	Binary	EUR	2:163600741-165188863	2	164656581	T	C	0.4053	-0.025414	0.004431	0.975	[0.966-0.983]	9.72e-9	8.012	836998	2	--	0.403138	Known	rs10195252	MODIFIER	Intron	COBLL1	ENSG00000082438	ENST00000495084	NA	NA	0.04539
Phe_411	Circulatory System	Ischemic Heart Disease	Binary	EUR	2:186735912-187918334	2	187350197	G	A	0.3448	-0.026767	0.004632	0.974	[0.965-0.982]	7.53e-9	8.123	836998	2	--	0.453075	Known	rs698588	MODIFIER	Intron	CALCRL	ENSG00000064989	ENST00000392370	NA	NA	0.0498
Phe_411	Circulatory System	Ischemic Heart Disease	Binary	EUR	2:19231382-20245816	2	19742712	G	A	0.0702	0.076894	0.008528	1.08	[1.062-1.098]	1.94e-19	18.712	836998	2	++	0.191695	Known	rs16986953	MODIFIER	Intergenic	-	-	-	NA	NA	1
Phe_411	Circulatory System	Ischemic Heart Disease	Binary	ALL	2:201767214-204071223	2	202819267	A	G	0.1126	0.07443	0.006439	1.077	[1.064-1.091]	9.97e-30	29.001	1028620	9	+++++--+-	0.971645	Known	rs79633844	MODIFIER	Intron	ICA1L	ENSG00000163596	ENST00000358299	NA	NA	0.03394
Phe_411	Circulatory System	Ischemic Heart Disease	Binary	EUR	2:20506288-21741575	2	21006288	C	T	4e-04	0.831175	0.10018	2.296	[1.887-2.794]	1.07e-16	15.971	836998	2	++	0.491273	Known	rs5742904	MODERATE	Missense	APOB	ENSG00000084674	ENST00000233242	c.10580G>A	p.Arg3527Gln	0.68442
Phe_411	Circulatory System	Ischemic Heart Disease	Binary	EUR	2:214922370-215941912	2	215435759	T	A	0.7357	-0.033493	0.005181	0.967	[0.957-0.977]	1.02e-10	9.993	836998	2	--	0.135443	Known	rs1250259	MODERATE	Missense	FN1	ENSG00000115414	ENST00000354785	c.44A>T	p.Gln15Leu	0.25144
Phe_411	Circulatory System	Ischemic Heart Disease	Binary	ALL	2:217302166-218339515	2	217818431	A	G	0.6267	-0.033734	0.004205	0.967	[0.959-0.975]	3.88e-14	13.412	1028620	9	-----++--	0.580167	Known	rs2571445	MODERATE	Missense	TNS1	ENSG00000079308	ENST00000682258	c.3901T>C	p.Trp1301Arg	0.31818
Phe_411	Circulatory System	Ischemic Heart Disease	Binary	EUR	2:225655937-226816967	2	226233470	A	AT	0.6395	0.033615	0.004725	1.034	[1.025-1.044]	1.12e-12	11.949	836998	2	++	0.685419	Known	rs56256300	MODIFIER	Intergenic	-	-	-	NA	NA	0.04887
Phe_411	Circulatory System	Ischemic Heart Disease	Binary	EUR	2:228623236-229649725	2	229149725	C	T	0.4242	-0.028909	0.00451	0.972	[0.963-0.980]	1.46e-10	9.837	836998	2	--	0.638456	Known	rs1345281	MODIFIER	Intron	PID1	ENSG00000153823	ENST00000392055	NA	NA	0.04975
Phe_411	Circulatory System	Ischemic Heart Disease	Binary	EUR	2:232192333-233362361	2	232847516	CACA	C	0.5603	-0.0353	0.004923	0.965	[0.956-0.975]	7.48e-13	12.126	836998	2	--	0.231985	Known	rs10555297	MODERATE	Inframe deletion	GIGYF2	ENSG00000204120	ENST00000373563	c.3630_3632del	p.Gln1216del	0.05936
Phe_411	Circulatory System	Ischemic Heart Disease	Binary	ALL	2:43327852-44372443	2	43847292	C	T	0.708	-0.041733	0.004525	0.959	[0.951-0.968]	1.97e-20	19.705	1028620	9	--+---+-+	0.429912	Known	rs4245791	MODIFIER	Intron	ABCG8	ENSG00000143921	ENST00000272286	NA	NA	0.83547
Phe_411	Circulatory System	Ischemic Heart Disease	Binary	ALL	2:45136648-46174450	2	45652983	G	C	0.2879	0.033048	0.004456	1.034	[1.025-1.043]	4.81e-13	12.318	1028620	9	+++++-+++	0.731716	Known	rs650508	MODIFIER	Intron	PRKCE	ENSG00000171132	ENST00000306156	NA	NA	0.84709
Phe_411	Circulatory System	Ischemic Heart Disease	Binary	EUR	2:62078767-63269510	2	62649445	A	C	0.6349	0.02819	0.004779	1.029	[1.019-1.038]	3.66e-9	8.436	836998	2	++	0.548409	Known	rs12621459	MODIFIER	Intron	-	ENSG00000226622	ENST00000664749	NA	NA	0.02252
Phe_411	Circulatory System	Ischemic Heart Disease	Binary	ALL	2:84965876-86163635	2	85542588	C	G	0.4875	0.047928	0.00399	1.049	[1.041-1.057]	6.49e-31	30.188	1028620	9	++++--+++	0.468915	Known	rs1078004	LOW	Synonymous	MAT2A	ENSG00000168906	ENST00000306434	NA	NA	0.18781
Phe_411	Circulatory System	Ischemic Heart Disease	Binary	EUR	3:124219739-125262913	3	124756354	T	G	0.1443	0.044902	0.006632	1.046	[1.032-1.060]	1.28e-11	10.892	836998	2	++	0.250468	Known	rs62265630	MODIFIER	Intergenic	-	-	-	NA	NA	0.61216
Phe_411	Circulatory System	Ischemic Heart Disease	Binary	ALL	3:129100719-130120657	3	129618839	C	T	0.7049	0.031866	0.005109	1.032	[1.022-1.043]	2.39e-8	7.621	1028620	9	++-+-+-++	0.665926	Known	rs6778532	MODIFIER	Intergenic	-	-	-	NA	NA	0.25448
Phe_411	Circulatory System	Ischemic Heart Disease	Binary	ALL	3:135437348-137458222	3	136161568	A	T	0.1787	-0.052844	0.005454	0.949	[0.938-0.959]	4.11e-21	20.386	1028620	9	------+--	0.848316	Known	rs9647335	MODIFIER	Intron	MSL2	ENSG00000174579	ENST00000309993	NA	NA	0.23294
Phe_411	Circulatory System	Ischemic Heart Disease	Binary	EUR	3:137778900-138906810	3	138358334	C	CTCA	0.1834	0.044676	0.005812	1.046	[1.034-1.058]	1.51e-14	13.822	836998	2	++	0.487934	Known	rs56330132	MODIFIER	Intron	MRAS	ENSG00000158186	ENST00000423968	NA	NA	0.2196
Phe_411	Circulatory System	Ischemic Heart Disease	Binary	EUR	3:14402458-15416619	3	14907195	A	C	0.5631	-0.026007	0.004657	0.974	[0.965-0.983]	2.34e-8	7.63	836998	2	--	0.909657	Known	rs6806067	MODIFIER	Intron	FGD5	ENSG00000154783	ENST00000285046	NA	NA	0.19434
Phe_411	Circulatory System	Ischemic Heart Disease	Binary	EUR	3:153479350-154935742	3	154204365	T	C	0.8547	0.051188	0.006685	1.053	[1.039-1.066]	1.90e-14	13.721	836998	2	++	0.220641	Known	rs446144	MODIFIER	Intron	ARHGEF26	ENSG00000114790	ENST00000465093	NA	NA	0.03157
Phe_411	Circulatory System	Ischemic Heart Disease	Binary	ALL	3:156610374-157637446	3	157115105	T	C	0.4818	0.02882	0.004334	1.029	[1.021-1.038]	8.63e-12	11.064	1028620	9	-+++-+-++	0.132878	Known	rs7623382	MODIFIER	Intron	LINC00880	ENSG00000243629	ENST00000659739	NA	NA	0.32749
Phe_411	Circulatory System	Ischemic Heart Disease	Binary	EUR	3:185270515-186310782	3	185770515	C	A	0.2661	0.029264	0.005239	1.03	[1.019-1.040]	2.33e-8	7.633	836998	2	++	0.596176	Novel	rs35430985	MODIFIER	Intron	IGF2BP2	ENSG00000073792	ENST00000382199	NA	NA	0.06904
Phe_411	Circulatory System	Ischemic Heart Disease	Binary	EUR	3:186781526-187797640	3	187290066	A	G	0.1481	-0.035535	0.006215	0.965	[0.953-0.977]	1.08e-8	7.966	836998	2	--	0.834111	Known	rs4686869	MODIFIER	Intron	MASP1	ENSG00000127241	ENST00000296280	NA	NA	0.05733
Phe_411	Circulatory System	Ischemic Heart Disease	Binary	EUR	3:47633023-50362917	3	48694054	G	T	0.1106	-0.056202	0.007746	0.945	[0.931-0.960]	4.00e-13	12.398	836998	2	--	0.291724	Known	rs3172494	MODIFIER	Intron	IP6K2	ENSG00000068745	ENST00000328631	NA	NA	0.16769
Phe_411	Circulatory System	Ischemic Heart Disease	Binary	ALL	3:64676260-65707114	3	65176260	T	G	0.325	-0.024196	0.004338	0.976	[0.968-0.984]	1.15e-9	8.938	1028620	9	-++--++--	0.834772	Known	rs9877359	MODIFIER	Intron	LINC02040	ENSG00000243149	ENST00000667847	NA	NA	0.79098
Phe_411	Circulatory System	Ischemic Heart Disease	Binary	ALL	4:110255885-111296911	4	110760345	T	G	0.7475	-0.026685	0.004909	0.974	[0.964-0.983]	1.19e-8	7.923	1028620	9	+--------	0.0957472	Novel	rs7440002	MODIFIER	Intergenic	-	-	-	NA	NA	0.07237
Phe_411	Circulatory System	Ischemic Heart Disease	Binary	EUR	4:119334834-120496191	4	119908395	C	T	0.1984	-0.035389	0.006073	0.965	[0.954-0.977]	5.63e-9	8.249	836998	2	--	0.242859	Known	rs77342040	MODIFIER	Intergenic	-	-	-	NA	NA	0.06579
Phe_411	Circulatory System	Ischemic Heart Disease	Binary	EUR	4:139488087-140556561	4	140037241	G	GA	0.6129	-0.029174	0.004793	0.971	[0.962-0.980]	1.15e-9	8.939	836998	2	--	0.651222	Known	rs36104617	MODIFIER	Intron	MAML3	ENSG00000196782	ENST00000509479	NA	NA	0.3544
Phe_411	Circulatory System	Ischemic Heart Disease	Binary	ALL	4:145387530-146393488	4	145887530	C	T	0.5209	-0.023189	0.004235	0.977	[0.969-0.985]	2.51e-8	7.601	1028620	9	--+-++--+	0.40565	Novel	rs7679068	MODIFIER	Intron	ZNF827	ENSG00000151612	ENST00000508784	NA	NA	0.21392
Phe_411	Circulatory System	Ischemic Heart Disease	Binary	EUR	4:146611959-148051750	4	147457073	G	A	0.1411	0.064093	0.006484	1.066	[1.053-1.080]	4.85e-23	22.315	836998	2	++	0.659091	Known	rs59415853	MODIFIER	Downstream gene	PRMT5P1	ENSG00000249004	ENST00000514351	NA	NA	0.10993
Phe_411	Circulatory System	Ischemic Heart Disease	Binary	EUR	4:154921842-156262333	4	155718736	G	T	0.1848	-0.04689	0.005942	0.954	[0.943-0.965]	2.99e-15	14.524	836998	2	--	0.078521	Known	rs72689147	MODIFIER	Intron	GUCY1A1	ENSG00000164116	ENST00000506455	NA	NA	0.29819
Phe_411	Circulatory System	Ischemic Heart Disease	Binary	ALL	4:185699057-186704381	4	186204349	G	A	0.6365	-0.02842	0.004305	0.972	[0.964-0.980]	3.37e-9	8.473	1028620	9	-----++--	0.629931	Known	rs4997686	MODIFIER	Intron	CYP4V2	ENSG00000145476	ENST00000378802	NA	NA	0.79041
Phe_411	Circulatory System	Ischemic Heart Disease	Binary	EUR	4:2343547-3972024	4	3367918	T	C	0.6043	0.034181	0.004869	1.035	[1.025-1.045]	2.22e-12	11.654	836998	2	++	0.635913	Known	rs7435601	MODIFIER	Intron	RGS12	ENSG00000159788	ENST00000336727	NA	NA	0.16698
Phe_411	Circulatory System	Ischemic Heart Disease	Binary	ALL	4:56347426-57475047	4	56908950	G	C	0.1823	0.036869	0.005271	1.038	[1.027-1.048]	6.31e-11	10.2	1028620	9	+++++--++	0.712262	Known	rs6852182	MODIFIER	Intron	REST	ENSG00000084093	ENST00000309042	NA	NA	0.21487
Phe_411	Circulatory System	Ischemic Heart Disease	Binary	EUR	4:79743569-80763187	4	80253438	G	A	0.2897	0.027927	0.004488	1.028	[1.019-1.037]	4.89e-10	9.311	836998	2	++	0.025419	Novel	rs13125101	MODIFIER	Intergenic	-	-	-	NA	NA	0.24268
Phe_411	Circulatory System	Ischemic Heart Disease	Binary	EUR	4:81155705-82204566	4	81704566	GT	G	0.3427	-0.030151	0.004744	0.97	[0.961-0.979]	2.08e-10	9.683	836998	2	--	0.838999	Known	rs36002015	MODIFIER	Intron	RASGEF1B	ENSG00000138670	ENST00000514050	NA	NA	0.85093
Phe_411	Circulatory System	Ischemic Heart Disease	Binary	EUR	4:94482590-95698768	4	95135196	C	G	0.5474	-0.031153	0.004646	0.969	[0.961-0.978]	2.01e-11	10.697	836998	2	--	0.1304	Known	rs11097456	MODIFIER	Intron	BMPR1B	ENSG00000138696	ENST00000515059	NA	NA	0.04269
Phe_411	Circulatory System	Ischemic Heart Disease	Binary	EUR	4:98818162-99818162	4	99318162	T	C	0.9704	0.071063	0.012898	1.074	[1.047-1.101]	3.60e-8	7.444	836998	2	++	0.090575	Novel	rs1229984	MODERATE	Missense	ADH1B	ENSG00000196616	ENST00000305046	c.143A>G	p.His48Arg	0.86695
Phe_411	Circulatory System	Ischemic Heart Disease	Binary	EUR	5:107742614-108742614	5	108242614	G	A	0.5043	-0.023102	0.004199	0.977	[0.969-0.985]	3.76e-8	7.425	836998	2	--	0.795781	Known	rs10076086	MODIFIER	Intron	FBXL17	ENSG00000145743	ENST00000542267	NA	NA	0.03314
Phe_411	Circulatory System	Ischemic Heart Disease	Binary	EUR	5:111370624-112482079	5	111870624	G	A	0.1083	0.043821	0.007484	1.045	[1.030-1.060]	4.76e-9	8.322	836998	2	++	0.187355	Novel	rs10041569	MODIFIER	Intron	NREP	ENSG00000134986	ENST00000450761	NA	NA	0.5886
Phe_411	Circulatory System	Ischemic Heart Disease	Binary	EUR	5:122562680-123562680	5	123062680	A	G	0.3079	-0.027826	0.004977	0.973	[0.963-0.982]	2.26e-8	7.646	836998	2	--	0.710928	Novel	rs4836409	MODIFIER	Intergenic	-	-	-	NA	NA	0.27089
Phe_411	Circulatory System	Ischemic Heart Disease	Binary	ALL	5:128020034-129217853	5	128620157	A	AT	0.3277	0.034698	0.004757	1.035	[1.026-1.045]	1.12e-11	10.95	1028620	9	++++---++	0.359833	Known	rs5871315	MODIFIER	Intron	FBN2	ENSG00000138829	ENST00000508053	NA	NA	0.06038
Phe_411	Circulatory System	Ischemic Heart Disease	Binary	ALL	5:157075687-158075687	5	157575687	C	T	0.0686	-0.056035	0.008312	0.946	[0.930-0.961]	2.96e-9	8.529	1019390	7	--?--+?--	0.116001	Known	rs11465228	MODERATE	Missense	ADAM19	ENSG00000135074	ENST00000257527	c.10G>A	p.Gly4Ser	0.99349
Phe_411	Circulatory System	Ischemic Heart Disease	Binary	EUR	5:167079004-168098942	5	167597744	CTT	C	0.648	-0.027842	0.004965	0.973	[0.963-0.982]	2.05e-8	7.688	836998	2	--	0.334555	Novel	rs35084923	MODIFIER	Intron	TENM2	ENSG00000145934	ENST00000518659	NA	NA	0.09373
Phe_411	Circulatory System	Ischemic Heart Disease	Binary	EUR	5:88371824-89371824	5	88871824	A	G	0.2349	0.029279	0.005036	1.03	[1.020-1.040]	6.10e-9	8.215	836998	2	++	0.252161	Novel	rs13155750	MODIFIER	Intron	MEF2C	ENSG00000081189	ENST00000504921	NA	NA	0.81578
Phe_411	Circulatory System	Ischemic Heart Disease	Binary	EUR	5:9038184-10093524	5	9546023	C	T	0.1413	-0.049512	0.006466	0.952	[0.940-0.964]	1.90e-14	13.721	836998	2	--	0.857868	Known	rs113140904	MODIFIER	5'UTR	SEMA5A	ENSG00000112902	ENST00000382496	NA	NA	0.05649
Phe_411	Circulatory System	Ischemic Heart Disease	Binary	ALL	6:12228193-13758177	6	12903725	A	G	0.3667	0.080747	0.004251	1.084	[1.075-1.093]	1.17e-77	76.931	1028620	9	++++--+++	0.60368	Known	rs9349379	MODIFIER	Intron	PHACTR1	ENSG00000112137	ENST00000332995	NA	NA	1
Phe_411	Circulatory System	Ischemic Heart Disease	Binary	ALL	6:133167514-134433694	6	133893387	C	G	0.3436	-0.055502	0.004444	0.946	[0.938-0.954]	2.33e-33	32.633	1028620	9	------+--	0.49513	Known	rs12190287	MODIFIER	Downstream gene	TCF21	ENSG00000118526	ENST00000367882	NA	NA	0.9996
Phe_411	Circulatory System	Ischemic Heart Disease	Binary	EUR	6:148820064-149953434	6	149327245	G	A	0.11	-0.045419	0.007531	0.956	[0.942-0.970]	1.63e-9	8.788	836998	2	--	0.926909	Known	rs480526	MODIFIER	Intron	TAB2	ENSG00000055208	ENST00000637181	NA	NA	0.03661
Phe_411	Circulatory System	Ischemic Heart Disease	Binary	EUR	6:150739600-151739600	6	151239600	C	T	0.7527	0.030277	0.005504	1.031	[1.020-1.042]	3.78e-8	7.423	836998	2	++	0.03047	Novel	rs6557122	MODIFIER	Upstream gene	AKAP12	ENSG00000131016	ENST00000402676	NA	NA	0.49897
Phe_411	Circulatory System	Ischemic Heart Disease	Binary	ALL	6:159264119-161822210	6	160589086	A	G	0.0653	0.2632	0.008243	1.301	[1.280-1.322]	6.70e-220	219.174	1019390	7	++?+++?++	0.387474	Known	rs10455872	MODIFIER	Intron	LPA	ENSG00000198670	ENST00000316300	NA	NA	0.9933
Phe_411	Circulatory System	Ischemic Heart Disease	Binary	ALL	6:22056562-23213723	6	22598030	C	T	0.3004	0.041631	0.004309	1.043	[1.034-1.051]	6.75e-20	19.17	1028620	9	+++++-+++	0.818464	Known	rs7766436	MODIFIER	Upstream gene	-	ENSG00000228772	ENST00000427775	NA	NA	0.84351
Phe_411	Circulatory System	Ischemic Heart Disease	Binary	EUR	6:30856809-35364884	6	34717230	CAA	C	0.8742	-0.067638	0.008206	0.935	[0.920-0.950]	1.69e-16	15.773	836998	2	--	0.865035	Known	rs56222036	MODIFIER	Downstream gene	-	ENSG00000186328	ENST00000334441	NA	NA	0.12547
Phe_411	Circulatory System	Ischemic Heart Disease	Binary	EUR	6:36176721-37181039	6	36677919	A	G	0.3891	-0.027823	0.004597	0.973	[0.964-0.981]	1.43e-9	8.846	836998	2	--	0.675454	Known	rs2395655	MODIFIER	Upstream gene	CDKN1A	ENSG00000124762	ENST00000244741	NA	NA	0.21329
Phe_411	Circulatory System	Ischemic Heart Disease	Binary	ALL	6:38627337-39721585	6	39220110	G	A	0.6946	-0.032208	0.004921	0.968	[0.959-0.978]	2.43e-10	9.615	1028620	9	-+-------	0.412636	Known	rs2815116	MODIFIER	Intron	KCNK5	ENSG00000164626	ENST00000359534	NA	NA	0.59139
Phe_411	Circulatory System	Ischemic Heart Disease	Binary	ALL	6:43289345-44296814	6	43789345	T	A	0.4612	0.035817	0.004169	1.036	[1.028-1.045]	1.51e-15	14.821	1028620	9	++-++-+++	0.187323	Known	rs4711750	MODIFIER	Downstream gene	VEGFA	ENSG00000112715	ENST00000672860	NA	NA	0.58276
Phe_411	Circulatory System	Ischemic Heart Disease	Binary	EUR	6:56552722-57796428	6	57293968	T	A	0.0723	0.059991	0.008704	1.062	[1.044-1.080]	5.49e-12	11.261	836998	2	++	0.663339	Known	rs80056186	MODIFIER	Intergenic	-	-	-	NA	NA	0.08323
Phe_411	Circulatory System	Ischemic Heart Disease	Binary	EUR	6:78273529-79613824	6	79113824	G	A	0.3781	0.026373	0.004733	1.027	[1.017-1.036]	2.52e-8	7.599	836998	2	++	0.965023	Known	rs10943616	MODIFIER	Intron	-	ENSG00000286340	ENST00000691453	NA	NA	0.03004
Phe_411	Circulatory System	Ischemic Heart Disease	Binary	EUR	6:81381562-82543400	6	81993618	C	T	0.3923	0.037595	0.004741	1.038	[1.029-1.048]	2.20e-15	14.658	836998	2	++	0.543784	Known	rs10806235	MODIFIER	Intron	LINC02542	ENSG00000226453	ENST00000663543	NA	NA	0.25737
Phe_411	Circulatory System	Ischemic Heart Disease	Binary	EUR	7:1318893-2571215	7	1904138	G	A	0.165	-0.043206	0.006211	0.958	[0.946-0.969]	3.49e-12	11.457	836998	2	--	0.645611	Known	rs142237080	MODIFIER	Intron	MAD1L1	ENSG00000002822	ENST00000265854	NA	NA	0.08398
Phe_411	Circulatory System	Ischemic Heart Disease	Binary	EUR	7:106265196-107273623	7	106773623	T	G	0.2005	0.029855	0.005107	1.03	[1.020-1.041]	5.04e-9	8.298	836998	2	++	0.064175	Novel	rs2392929	MODIFIER	Upstream gene	LINC02577	ENSG00000228742	ENST00000490162	NA	NA	0.22515
Phe_411	Circulatory System	Ischemic Heart Disease	Binary	EUR	7:11573820-12745514	7	12242077	TA	T	0.4108	0.033058	0.004708	1.034	[1.024-1.043]	2.19e-12	11.659	836998	2	++	0.433943	Known	rs139393760	MODIFIER	3'UTR	TMEM106B	ENSG00000106460	ENST00000396668	NA	NA	0.03655
Phe_411	Circulatory System	Ischemic Heart Disease	Binary	ALL	7:129485015-130572684	7	130023656	C	T	0.3384	-0.047864	0.004368	0.953	[0.945-0.961]	4.62e-26	25.335	1028620	9	----++---	0.629907	Known	rs11556924	MODERATE	Missense	ZC3HC1	ENSG00000091732	ENST00000358303	c.1088G>A	p.Arg363His	0.98902
Phe_411	Circulatory System	Ischemic Heart Disease	Binary	EUR	7:139524558-140549546	7	140045991	G	A	0.1852	-0.034038	0.006124	0.967	[0.955-0.978]	2.73e-8	7.564	836998	2	--	0.379894	Known	rs6969159	MODIFIER	Intron	PARP12	ENSG00000059378	ENST00000263549	NA	NA	0.14755
Phe_411	Circulatory System	Ischemic Heart Disease	Binary	EUR	7:150486933-151507755	7	150993088	C	T	0.0803	0.078042	0.008882	1.081	[1.063-1.100]	1.54e-18	17.812	836998	2	++	0.084523	Known	rs3918226	MODIFIER	Intron	NOS3	ENSG00000164867	ENST00000297494	NA	NA	1
Phe_411	Circulatory System	Ischemic Heart Disease	Binary	ALL	7:18477982-19540721	7	19009765	G	A	0.1712	0.060745	0.00542	1.063	[1.051-1.074]	2.36e-28	27.626	1028620	9	+++++++++	0.184593	Known	rs2107595	MODIFIER	Intergenic	-	-	-	NA	NA	0.99031
Phe_411	Circulatory System	Ischemic Heart Disease	Binary	ALL	7:34730013-35764553	7	35233504	G	C	0.3887	-0.029525	0.004112	0.971	[0.963-0.979]	6.42e-12	11.192	1028620	9	--+---+--	0.104952	Known	rs4723399	MODIFIER	Intron	TBX20	ENSG00000164532	ENST00000408931	NA	NA	0.1475
Phe_411	Circulatory System	Ischemic Heart Disease	Binary	EUR	7:44497186-45538379	7	45038379	G	A	0.0916	-0.050674	0.008046	0.951	[0.936-0.966]	3.01e-10	9.521	836998	2	--	0.997138	Known	rs2107732	MODERATE	Missense	CCM2	ENSG00000136280	ENST00000258781	c.157G>A	p.Val53Ile	0.87496
Phe_411	Circulatory System	Ischemic Heart Disease	Binary	EUR	7:6752827-7752827	7	7252827	A	G	0.1182	0.04139	0.007532	1.042	[1.027-1.058]	3.90e-8	7.409	836998	2	++	0.582421	Novel	rs7778301	MODIFIER	Downstream gene	C1GALT1	ENSG00000106392	ENST00000436587	NA	NA	0.19332
Phe_411	Circulatory System	Ischemic Heart Disease	Binary	EUR	8:124935066-125998974	8	125487789	C	G	0.4169	-0.048954	0.004547	0.952	[0.944-0.961]	4.97e-27	26.304	836998	2	--	0.776557	Known	rs28601761	MODIFIER	Intron	-	ENSG00000253111	ENST00000522815	NA	NA	0.86242
Phe_411	Circulatory System	Ischemic Heart Disease	Binary	EUR	8:140478845-141478845	8	140978845	A	G	0.465	0.024559	0.004476	1.025	[1.016-1.034]	4.09e-8	7.388	836998	2	++	0.656058	Known	rs62521953	MODIFIER	Intron	PTK2	ENSG00000169398	ENST00000696786	NA	NA	0.03154
Phe_411	Circulatory System	Ischemic Heart Disease	Binary	EUR	8:17880477-18915790	8	18402921	T	G	0.7135	-0.031627	0.00527	0.969	[0.959-0.979]	1.96e-9	8.708	836998	2	--	0.560782	Known	rs4646249	MODIFIER	Downstream gene	NAT2	ENSG00000156006	ENST00000286479	NA	NA	0.11913
Phe_411	Circulatory System	Ischemic Heart Disease	Binary	ALL	8:19257450-20586567	8	19966137	A	T	0.3135	-0.052088	0.004324	0.949	[0.941-0.957]	1.51e-30	29.821	1028620	9	---------	0.888216	Known	rs3208305	MODIFIER	3'UTR	LPL	ENSG00000175445	ENST00000650287	NA	NA	0.85819
Phe_411	Circulatory System	Ischemic Heart Disease	Binary	ALL	8:21663617-22698746	8	22172552	C	T	0.0491	0.071263	0.009382	1.074	[1.054-1.094]	2.65e-12	11.578	1025910	8	++-+++?+-	0.17231	Known	rs73225842	MODIFIER	Intron	BMP1	ENSG00000168487	ENST00000306385	NA	NA	0.21198
Phe_411	Circulatory System	Ischemic Heart Disease	Binary	ALL	8:24612648-25708957	8	25207468	G	A	0.1481	-0.03741	0.005787	0.963	[0.952-0.974]	1.33e-8	7.876	1028620	9	------+--	0.0746038	Known	rs9693598	MODIFIER	Intron	DOCK5	ENSG00000147459	ENST00000276440	NA	NA	0.19929
Phe_411	Circulatory System	Ischemic Heart Disease	Binary	EUR	9:104366823-105404866	9	104903754	G	GC	0.1216	-0.050412	0.007515	0.951	[0.937-0.965]	1.97e-11	10.705	836998	2	--	0.816052	Known	rs1799777	MODIFIER	5'UTR	ABCA1	ENSG00000165029	ENST00000374736	NA	NA	0.57077
Phe_411	Circulatory System	Ischemic Heart Disease	Binary	EUR	9:107243143-108283868	9	107770566	G	C	0.4852	-0.028838	0.004364	0.972	[0.963-0.980]	3.89e-11	10.41	836998	2	--	0.781223	Known	rs10979039	MODIFIER	Intergenic	-	-	-	NA	NA	0.28658
Phe_411	Circulatory System	Ischemic Heart Disease	Binary	EUR	9:109872532-110987920	9	110477892	C	T	0.0366	0.077012	0.012314	1.08	[1.054-1.106]	4.00e-10	9.398	836998	2	++	0.537815	Known	rs9695122	MODIFIER	Intron	SVEP1	ENSG00000165124	ENST00000374469	NA	NA	0.12511
Phe_411	Circulatory System	Ischemic Heart Disease	Binary	ALL	9:120443372-121465162	9	120950167	C	T	0.0625	-0.049457	0.008324	0.952	[0.936-0.967]	2.94e-8	7.531	1025910	8	--+---?--	0.603153	Known	rs62578408	MODIFIER	Downstream gene	C5	ENSG00000106804	ENST00000223642	NA	NA	0.08693
Phe_411	Circulatory System	Ischemic Heart Disease	Binary	EUR	9:125219622-126219622	9	125719622	TA	T	0.6182	0.025551	0.004669	1.026	[1.017-1.035]	4.44e-8	7.353	836998	2	++	0.638364	Novel	rs11292729	MODIFIER	Intergenic	-	-	-	NA	NA	0.04513
Phe_411	Circulatory System	Ischemic Heart Disease	Binary	EUR	9:13188667-14231600	9	13712589	G	A	0.6582	0.026891	0.004502	1.027	[1.018-1.036]	2.33e-9	8.633	836998	2	++	0.926694	Known	rs631061	MODIFIER	Intron	-	ENSG00000226197	ENST00000664438	NA	NA	0.06241
Phe_411	Circulatory System	Ischemic Heart Disease	Binary	EUR	9:132757521-133774295	9	133274293	AC	A	0.1858	0.047514	0.005683	1.049	[1.037-1.060]	6.23e-17	16.205	836998	2	++	0.826395	Known	rs8176643	MODIFIER	Intron	ABO	ENSG00000175164	ENST00000538324	NA	NA	0.77032
Phe_411	Circulatory System	Ischemic Heart Disease	Binary	EUR	9:16401069-17406361	9	16901230	C	T	0.3515	0.027089	0.004694	1.027	[1.018-1.037]	7.88e-9	8.103	836998	2	++	0.96442	Known	rs13300853	MODIFIER	Intergenic	-	-	-	NA	NA	0.12587
Phe_411	Circulatory System	Ischemic Heart Disease	Binary	ALL	9:21183806-22638763	9	22103342	T	G	0.5476	0.148278	0.004214	1.16	[1.150-1.169]	3.54e-273	272.451	1028620	9	+++++--++	0.12267	Known	rs1537373	MODIFIER	Intron	CDKN2B-AS1	ENSG00000240498	ENST00000650946	NA	NA	0.38536
Phe_411	Circulatory System	Ischemic Heart Disease	Binary	EUR	10:99815722-100815722	10	100315722	G	A	0.1828	0.042349	0.006325	1.043	[1.030-1.056]	2.15e-11	10.668	836998	2	++	0.560511	Known	rs603424	MODIFIER	Intron	PKD2L1	ENSG00000107593	ENST00000318222	NA	NA	0.99996
Phe_411	Circulatory System	Ischemic Heart Disease	Binary	ALL	10:102244807-104460975	10	103114004	G	C	0.0854	-0.065752	0.007283	0.936	[0.923-0.950]	3.33e-18	17.478	1028620	9	--------+	0.706774	Known	rs9633712	MODIFIER	Intron	NT5C2	ENSG00000076685	ENST00000404739	NA	NA	0.02943
Phe_411	Circulatory System	Ischemic Heart Disease	Binary	ALL	10:112494312-113498590	10	112998590	C	T	0.2893	0.026215	0.004299	1.027	[1.018-1.035]	3.07e-9	8.513	1028620	9	++++-+-++	0.554583	Novel	rs7903146	MODIFIER	Intron	TCF7L2	ENSG00000148737	ENST00000355995	NA	NA	0.40454
Phe_411	Circulatory System	Ischemic Heart Disease	Binary	ALL	10:11701822-12786011	10	12250455	A	G	0.6588	-0.032289	0.004691	0.968	[0.959-0.977]	4.88e-12	11.311	1028620	9	+--------	0.520781	Known	rs1051055	MODIFIER	3'UTR	CDC123	ENSG00000151465	ENST00000281141	NA	NA	0.8946
Phe_411	Circulatory System	Ischemic Heart Disease	Binary	EUR	10:121768525-123034415	10	122471234	G	T	0.3569	-0.031146	0.004945	0.969	[0.960-0.979]	3.01e-10	9.522	836998	2	--	0.630512	Known	rs2672592	MODIFIER	Intron	HTRA1	ENSG00000166033	ENST00000368984	NA	NA	0.25102
Phe_411	Circulatory System	Ischemic Heart Disease	Binary	ALL	10:29503034-30566123	10	30028144	G	A	0.3008	0.044536	0.004816	1.046	[1.036-1.055]	7.37e-18	17.133	1028620	9	++-+++-++	0.0300504	Known	rs9337951	LOW	Synonymous	JCAD	ENSG00000165757	ENST00000375377	NA	NA	0.99988
Phe_411	Circulatory System	Ischemic Heart Disease	Binary	ALL	10:43438984-45007830	10	44246262	C	T	0.1509	-0.07227	0.005798	0.93	[0.920-0.941]	9.52e-35	34.022	1028620	9	----+++--	0.0213862	Known	rs646890	MODIFIER	Intergenic	-	-	-	NA	NA	0.09456
Phe_411	Circulatory System	Ischemic Heart Disease	Binary	EUR	10:79966698-81024756	10	80503070	C	T	0.2838	-0.03884	0.005089	0.962	[0.952-0.972]	2.31e-14	13.637	836998	2	--	0.481695	Known	rs12260962	MODIFIER	Intron	TSPAN14	ENSG00000108219	ENST00000429989	NA	NA	0.38862
Phe_411	Circulatory System	Ischemic Heart Disease	Binary	ALL	10:88728493-89754304	10	89243170	C	T	0.3523	0.045182	0.004088	1.046	[1.038-1.055]	6.26e-26	25.203	1028620	9	+++++-+++	0.445388	Known	rs1412444	MODIFIER	Intron	LIPA	ENSG00000107798	ENST00000336233	NA	NA	0.38353
Phe_411	Circulatory System	Ischemic Heart Disease	Binary	EUR	10:97533255-98768230	10	98033255	G	A	0.297	-0.032076	0.005148	0.968	[0.959-0.978]	4.64e-10	9.333	836998	2	--	0.689833	Known	rs1867073	MODIFIER	Upstream gene	CRTAC1	ENSG00000095713	ENST00000370597	NA	NA	0.16444
Phe_411	Circulatory System	Ischemic Heart Disease	Binary	EUR	11:9229542-11215113	11	10686193	T	C	0.2513	-0.033936	0.005333	0.967	[0.957-0.977]	1.97e-10	9.705	836998	2	--	0.215675	Known	rs10770135	MODIFIER	Intron	IRAG1	ENSG00000072952	ENST00000423302	NA	NA	0.1255
Phe_411	Circulatory System	Ischemic Heart Disease	Binary	EUR	11:100140550-101272406	11	100722807	G	C	0.7019	0.037493	0.005065	1.038	[1.028-1.049]	1.34e-13	12.874	836998	2	++	0.005366	Known	rs633185	MODIFIER	Intron	ARHGAP42	ENSG00000165895	ENST00000298815	NA	NA	0.56026
Phe_411	Circulatory System	Ischemic Heart Disease	Binary	EUR	11:103128376-104392910	11	103798234	A	T	0.7009	-0.056619	0.005031	0.945	[0.936-0.954]	2.21e-29	28.655	836998	2	--	0.940527	Known	rs2019090	MODIFIER	Intron	-	ENSG00000254987	ENST00000533459	NA	NA	0.412
Phe_411	Circulatory System	Ischemic Heart Disease	Binary	EUR	11:106683916-107950430	11	107221129	A	T	0.4796	0.030571	0.004516	1.031	[1.022-1.040]	1.29e-11	10.889	836998	2	++	0.023599	Known	rs4753788	MODIFIER	Intergenic	-	-	-	NA	NA	0.13188
Phe_411	Circulatory System	Ischemic Heart Disease	Binary	ALL	11:109873504-110873636	11	110373636	A	T	0.1269	0.040498	0.006001	1.041	[1.029-1.054]	6.51e-10	9.187	1028620	9	+++++--+-	0.169044	Known	rs10488763	MODIFIER	Intron	LINC02732	ENSG00000254416	ENST00000526605	NA	NA	0.51311
Phe_411	Circulatory System	Ischemic Heart Disease	Binary	ALL	11:116169593-117674715	11	116752497	TA	T	0.8204	-0.050193	0.005207	0.951	[0.941-0.961]	1.07e-25	24.971	1028620	9	+---++---	0.066144	Known	rs66505542	MODIFIER	Intron	BUD13	ENSG00000137656	ENST00000260210	NA	NA	0.91497
Phe_411	Circulatory System	Ischemic Heart Disease	Binary	EUR	11:118587239-119587239	11	119087239	AG	A	0.4033	0.028376	0.00517	1.029	[1.018-1.039]	4.05e-8	7.392	836998	2	++	0.155587	Known	rs11297272	MODIFIER	Intron	HMBS	ENSG00000256269	ENST00000652429	NA	NA	0.08218
Phe_411	Circulatory System	Ischemic Heart Disease	Binary	EUR	11:119825724-120993228	11	120466996	A	G	0.3957	0.029997	0.004907	1.03	[1.021-1.040]	9.77e-10	9.01	836998	2	++	0.026363	Known	rs894839	MODIFIER	Intron	ARHGEF12	ENSG00000196914	ENST00000397843	NA	NA	0.05726
Phe_411	Circulatory System	Ischemic Heart Disease	Binary	ALL	11:122125327-123181892	11	122649850	A	G	0.1286	0.046951	0.005946	1.048	[1.036-1.060]	1.08e-13	12.965	1028620	9	++++---++	0.459049	Known	rs1945393	MODIFIER	Intergenic	-	-	-	NA	NA	0.25309
Phe_411	Circulatory System	Ischemic Heart Disease	Binary	EUR	11:125817973-126912002	11	126365615	C	G	0.2061	-0.035888	0.005651	0.965	[0.954-0.975]	2.14e-10	9.669	836998	2	--	0.511452	Known	rs35156054	MODIFIER	Intron	ST3GAL4	ENSG00000110080	ENST00000444328	NA	NA	0.22251
Phe_411	Circulatory System	Ischemic Heart Disease	Binary	EUR	11:12770734-13770734	11	13270734	G	C	0.6882	0.027717	0.005081	1.028	[1.018-1.038]	4.90e-8	7.31	836998	2	++	0.891384	Known	rs12295734	MODIFIER	Intergenic	-	-	-	NA	NA	0.0204
Phe_411	Circulatory System	Ischemic Heart Disease	Binary	ALL	11:31854123-32864434	11	32364434	C	T	0.5332	0.026201	0.004301	1.027	[1.018-1.035]	3.32e-8	7.478	1028620	9	+++++++++	0.889064	Novel	rs10835891	MODIFIER	Intergenic	-	-	-	NA	NA	0.33029
Phe_411	Circulatory System	Ischemic Heart Disease	Binary	EUR	11:43078241-44356935	11	43666290	A	G	0.3063	0.032579	0.004908	1.033	[1.023-1.043]	3.18e-11	10.497	836998	2	++	0.985583	Known	rs4320940	MODIFIER	Intron	-	ENSG00000283217	ENST00000526615	NA	NA	0.06294
Phe_411	Circulatory System	Ischemic Heart Disease	Binary	ALL	11:47575599-48632409	11	48075599	G	T	0.077	0.048355	0.007651	1.05	[1.034-1.065]	2.03e-8	7.692	1028620	9	++-+++-++	0.79488	Known	rs1910365	MODIFIER	Intron	PTPRJ	ENSG00000149177	ENST00000418331	NA	NA	0.52013
Phe_411	Circulatory System	Ischemic Heart Disease	Binary	ALL	11:57818011-58873598	11	58360542	T	C	0.3398	-0.023458	0.004217	0.977	[0.969-0.985]	3.34e-8	7.476	1028620	9	-++-+++--	0.412098	Novel	rs7483027	MODIFIER	Upstream gene	OR5B17	ENSG00000197786	ENST00000357377	NA	NA	0.03846
Phe_411	Circulatory System	Ischemic Heart Disease	Binary	EUR	11:65081592-66313167	11	65802675	GA	G	0.425	0.03241	0.004906	1.033	[1.023-1.043]	3.94e-11	10.404	836998	2	++	0.518001	Known	rs58487383	MODIFIER	Intergenic	-	-	-	NA	NA	0.46061
Phe_411	Circulatory System	Ischemic Heart Disease	Binary	ALL	11:75063105-76073289	11	75570564	C	G	0.819	0.046953	0.005414	1.048	[1.037-1.059]	7.80e-16	15.108	1028620	9	++++-++++	0.0259006	Known	rs1790304	MODIFIER	Intron	SERPINH1	ENSG00000149257	ENST00000358171	NA	NA	0.27688
Phe_411	Circulatory System	Ischemic Heart Disease	Binary	EUR	11:84565805-85579484	11	85079484	ATT	A	0.522	-0.02795	0.00499	0.972	[0.963-0.982]	2.13e-8	7.672	836998	2	--	0.644255	Known	rs35913627	MODIFIER	Intron	DLG2	ENSG00000150672	ENST00000376104	NA	NA	0.19757
Phe_411	Circulatory System	Ischemic Heart Disease	Binary	EUR	12:102553869-103643488	12	103089316	A	G	0.4824	0.027117	0.004325	1.027	[1.019-1.036]	3.61e-10	9.442	836998	2	++	0.364401	Known	rs10745954	MODIFIER	Intron	-	ENSG00000257703	ENST00000548594	NA	NA	0.11795
Phe_411	Circulatory System	Ischemic Heart Disease	Binary	EUR	12:110662330-113095165	12	111427245	C	G	0.514	-0.043669	0.004373	0.957	[0.949-0.966]	1.75e-23	22.756	836998	2	--	0.004687	Known	rs7310615	MODIFIER	Intron	SH2B3	ENSG00000111252	ENST00000341259	NA	NA	0.22273
Phe_411	Circulatory System	Ischemic Heart Disease	Binary	EUR	12:113904478-115485196	12	114935976	A	G	0.6868	0.030127	0.005057	1.031	[1.020-1.041]	2.56e-9	8.592	836998	2	++	0.121993	Known	rs2195097	MODIFIER	Intergenic	-	-	-	NA	NA	0.09262
Phe_411	Circulatory System	Ischemic Heart Disease	Binary	EUR	12:120414271-121547533	12	120978847	A	C	0.318	0.045764	0.004978	1.047	[1.037-1.057]	3.81e-20	19.419	836998	2	++	0.261085	Known	rs1169288	MODERATE	Missense	HNF1A	ENSG00000135100	ENST00000257555	c.79A>C	p.Ile27Leu	0.61023
Phe_411	Circulatory System	Ischemic Heart Disease	Binary	ALL	12:123419222-125341607	12	124827879	G	C	0.2138	0.060937	0.005148	1.063	[1.052-1.074]	7.49e-30	29.125	1028620	9	++++-+-+-	0.132441	Known	rs10846744	MODIFIER	Intron	SCARB1	ENSG00000073060	ENST00000261693	NA	NA	0.9556
Phe_411	Circulatory System	Ischemic Heart Disease	Binary	EUR	12:19491820-20594606	12	20019998	A	G	0.1265	-0.048811	0.006674	0.952	[0.940-0.965]	2.60e-13	12.585	836998	2	--	0.4855	Known	rs11044990	MODIFIER	Intron	LINC02398	ENSG00000256287	ENST00000536666	NA	NA	0.06953
Phe_411	Circulatory System	Ischemic Heart Disease	Binary	EUR	12:47502581-48838751	12	48002581	G	C	0.5464	-0.028063	0.004756	0.972	[0.963-0.981]	3.62e-9	8.441	836998	2	--	0.165192	Known	rs1635527	MODIFIER	Intron	COL2A1	ENSG00000139219	ENST00000380518	NA	NA	0.09738
Phe_411	Circulatory System	Ischemic Heart Disease	Binary	EUR	12:53602435-54680917	12	54120216	A	T	0.0598	0.088203	0.01055	1.092	[1.070-1.115]	6.25e-17	16.204	836998	2	++	0.217049	Known	rs11170821	MODIFIER	Non coding transcript exon	FLJ12825	ENSG00000248265	ENST00000515617	NA	NA	0.51054
Phe_411	Circulatory System	Ischemic Heart Disease	Binary	EUR	12:56632863-57641129	12	57137849	A	G	0.3553	0.02869	0.004763	1.029	[1.020-1.039]	1.71e-9	8.768	836998	2	++	0.320667	Known	rs4367982	MODIFIER	Intron	LRP1	ENSG00000123384	ENST00000243077	NA	NA	0.25481
Phe_411	Circulatory System	Ischemic Heart Disease	Binary	EUR	12:88882507-90198005	12	89660842	T	C	0.1648	0.046734	0.006196	1.048	[1.035-1.061]	4.61e-14	13.337	836998	2	++	0.076422	Known	rs73437338	MODIFIER	Intron	ATP2B1	ENSG00000070961	ENST00000428670	NA	NA	0.0798
Phe_411	Circulatory System	Ischemic Heart Disease	Binary	ALL	12:94472782-95812848	12	95101265	C	T	0.0762	-0.063809	0.007696	0.938	[0.924-0.952]	1.45e-14	13.839	1028620	9	----++---	0.427649	Known	rs4762479	MODIFIER	Intron	FGD6	ENSG00000180263	ENST00000343958	NA	NA	0.21494
Phe_411	Circulatory System	Ischemic Heart Disease	Binary	ALL	13:109636094-110967683	13	110397276	T	C	0.2628	-0.062195	0.00452	0.94	[0.931-0.948]	1.12e-40	39.95	1028620	9	---------	0.076467	Known	rs9515203	MODIFIER	Intron	COL4A2	ENSG00000134871	ENST00000360467	NA	NA	1
Phe_411	Circulatory System	Ischemic Heart Disease	Binary	EUR	13:112459069-113505392	13	112977466	A	C	0.7334	-0.036938	0.005101	0.964	[0.954-0.973]	4.44e-13	12.352	836998	2	--	0.262604	Known	rs1317507	MODIFIER	Intron	MCF2L	ENSG00000126217	ENST00000535094	NA	NA	0.15463
Phe_411	Circulatory System	Ischemic Heart Disease	Binary	ALL	13:27884818-28964945	13	28447222	A	G	0.6116	0.024899	0.004006	1.025	[1.017-1.033]	6.54e-11	10.184	1028620	9	-+++--+++	0.861105	Known	rs9508038	MODIFIER	Intron	FLT1	ENSG00000102755	ENST00000282397	NA	NA	0.48244
Phe_411	Circulatory System	Ischemic Heart Disease	Binary	EUR	13:57398128-58613934	13	58062435	T	C	0.1708	-0.036	0.006272	0.965	[0.953-0.977]	9.48e-9	8.023	836998	2	--	0.702502	Known	rs12870875	MODIFIER	Intergenic	-	-	-	NA	NA	0.02107
Phe_411	Circulatory System	Ischemic Heart Disease	Binary	EUR	13:65613429-66634628	13	66120136	T	A	0.2078	0.031062	0.005513	1.032	[1.020-1.043]	1.76e-8	7.755	836998	2	++	0.907363	Known	rs58889104	MODIFIER	Intergenic	-	-	-	NA	NA	0.03641
Phe_411	Circulatory System	Ischemic Heart Disease	Binary	ALL	14:102883378-104080255	14	103412687	G	A	0.636	-0.034198	0.004212	0.966	[0.958-0.974]	1.25e-13	12.902	1028620	9	----++---	0.442721	Known	rs4900574	MODIFIER	Intron	MARK3	ENSG00000075413	ENST00000429436	NA	NA	0.26172
Phe_411	Circulatory System	Ischemic Heart Disease	Binary	EUR	14:57743406-58889934	14	58271255	C	CA	0.5516	-0.032924	0.005264	0.968	[0.958-0.978]	3.99e-10	9.399	836998	2	--	0.544647	Known	rs35375876	MODIFIER	Intron	PSMA3	ENSG00000100567	ENST00000216455	NA	NA	0.3535
Phe_411	Circulatory System	Ischemic Heart Disease	Binary	EUR	14:93871805-94878610	14	94371805	G	T	0.0195	-0.125026	0.016931	0.882	[0.854-0.912]	1.53e-13	12.815	836998	2	--	0.374036	Known	rs112635299	MODIFIER	Downstream gene	SERPINA1	ENSG00000197249	ENST00000393087	NA	NA	0.83279
Phe_411	Circulatory System	Ischemic Heart Disease	Binary	EUR	14:99129070-100413953	14	99645228	G	A	0.1659	-0.058479	0.006257	0.943	[0.932-0.955]	9.09e-21	20.042	836998	2	--	0.682571	Known	rs12893887	LOW	Synonymous	HHIPL1	ENSG00000182218	ENST00000330710	NA	NA	0.25552
Phe_411	Circulatory System	Ischemic Heart Disease	Binary	EUR	15:40459314-41763817	15	41120811	C	CA	0.4163	0.034707	0.004965	1.035	[1.025-1.045]	2.74e-12	11.562	836998	2	++	0.129236	Known	rs376266394	MODIFIER	Upstream gene	INO80	ENSG00000128908	ENST00000648947	NA	NA	0.10542
Phe_411	Circulatory System	Ischemic Heart Disease	Binary	ALL	15:55330149-56457831	15	55843511	A	G	0.3177	-0.025603	0.004169	0.975	[0.967-0.983]	4.08e-9	8.39	1028620	9	-----+---	0.712253	Known	rs11633313	MODIFIER	Intron	NEDD4	ENSG00000069869	ENST00000435532	NA	NA	0.19204
Phe_411	Circulatory System	Ischemic Heart Disease	Binary	EUR	15:63130275-64148657	15	63648657	AT	A	0.5792	-0.026536	0.004667	0.974	[0.965-0.983]	1.30e-8	7.886	836998	2	--	0.770542	Known	rs11295020	MODIFIER	Intron	HERC1	ENSG00000103657	ENST00000443617	NA	NA	0.21041
Phe_411	Circulatory System	Ischemic Heart Disease	Binary	ALL	15:66549139-67675947	15	67156025	G	A	0.2094	-0.049534	0.00499	0.952	[0.942-0.961]	3.32e-22	21.479	1028620	9	----+---+	0.566739	Known	rs56375023	MODIFIER	Intron	SMAD3	ENSG00000166949	ENST00000327367	NA	NA	0.26745
Phe_411	Circulatory System	Ischemic Heart Disease	Binary	EUR	15:73427241-74491868	15	73990492	G	GC	0.3332	0.028659	0.004779	1.029	[1.019-1.039]	2.01e-9	8.696	836998	2	++	0.903921	Known	rs3214695	MODIFIER	Intron	STOML1	ENSG00000067221	ENST00000541638	NA	NA	0.14511
Phe_411	Circulatory System	Ischemic Heart Disease	Binary	ALL	15:78148777-79422896	15	78778009	C	A	0.2727	0.050315	0.004458	1.052	[1.042-1.061]	1.01e-26	25.995	1028620	9	++++++-++	0.856401	Known	rs62012629	MODIFIER	Intron	ADAMTS7	ENSG00000136378	ENST00000388820	NA	NA	0.41933
Phe_411	Circulatory System	Ischemic Heart Disease	Binary	EUR	15:90347903-91399829	15	90882002	C	T	0.3146	0.057891	0.005146	1.06	[1.049-1.070]	2.32e-29	28.634	836998	2	++	0.057472	Known	rs6227	MODIFIER	3'UTR	FURIN	ENSG00000140564	ENST00000268171	NA	NA	0.18088
Phe_411	Circulatory System	Ischemic Heart Disease	Binary	ALL	15:94966348-95999201	15	95499201	T	C	0.0457	-0.064228	0.009908	0.938	[0.920-0.956]	2.60e-9	8.585	1019390	7	--?-++?--	0.278474	Known	rs150948450	MODIFIER	Intron	LINC00924	ENSG00000259134	ENST00000650234	NA	NA	0.18348
Phe_411	Circulatory System	Ischemic Heart Disease	Binary	EUR	16:15311479-16325495	16	15824239	C	T	0.4088	-0.027576	0.004553	0.973	[0.964-0.982]	1.39e-9	8.857	836998	2	--	0.480039	Known	rs2733855	MODIFIER	Intron	MYH11	ENSG00000133392	ENST00000300036	NA	NA	0.174
Phe_411	Circulatory System	Ischemic Heart Disease	Binary	EUR	16:4372200-5399814	16	4872200	C	T	0.4288	-0.026261	0.004624	0.974	[0.965-0.983]	1.35e-8	7.869	836998	2	--	0.896953	Known	rs12446456	MODIFIER	Intron	UBN1	ENSG00000118900	ENST00000262376	NA	NA	0.18588
Phe_411	Circulatory System	Ischemic Heart Disease	Binary	ALL	16:53264407-54311575	16	53797859	G	T	0.3927	0.03227	0.004182	1.033	[1.024-1.041]	6.52e-15	14.186	1028620	9	++++++-+-	0.00678362	Known	rs9922619	MODIFIER	Intron	FTO	ENSG00000140718	ENST00000471389	NA	NA	0.19945
Phe_411	Circulatory System	Ischemic Heart Disease	Binary	EUR	16:56451602-57467362	16	56953853	C	T	0.3115	-0.028508	0.004811	0.972	[0.963-0.981]	3.11e-9	8.507	836998	2	--	0.105041	Novel	rs56228609	MODIFIER	Intergenic	-	-	-	NA	NA	0.19777
Phe_411	Circulatory System	Ischemic Heart Disease	Binary	EUR	16:69027253-71122878	16	69931118	C	T	0.0497	-0.089691	0.010665	0.914	[0.895-0.934]	4.11e-17	16.387	836998	2	--	0.517408	Known	rs77870048	MODIFIER	Intron	WWP2	ENSG00000198373	ENST00000359154	NA	NA	0.74291
Phe_411	Circulatory System	Ischemic Heart Disease	Binary	EUR	16:71453976-72617727	16	71962599	A	G	0.2516	0.034923	0.005282	1.036	[1.025-1.046]	3.80e-11	10.42	836998	2	++	0.36421	Known	rs8047643	MODIFIER	Intron	PKD1L3	ENSG00000277481	ENST00000620267	NA	NA	0.06964
Phe_411	Circulatory System	Ischemic Heart Disease	Binary	ALL	16:74700375-75982841	16	75408245	T	G	0.5444	0.039775	0.004105	1.041	[1.032-1.049]	3.60e-20	19.443	1028620	9	+++++-+++	0.917535	Known	rs8046696	MODIFIER	Intron	CFDP1	ENSG00000153774	ENST00000283882	NA	NA	0.03966
Phe_411	Circulatory System	Ischemic Heart Disease	Binary	EUR	16:80976550-81976550	16	81476550	G	A	0.3139	-0.027939	0.005116	0.972	[0.963-0.982]	4.73e-8	7.325	836998	2	--	0.849718	Known	rs12926550	MODIFIER	Intron	CMIP	ENSG00000153815	ENST00000537098	NA	NA	0.16601
Phe_411	Circulatory System	Ischemic Heart Disease	Binary	EUR	16:82348582-83543779	16	83012185	A	G	0.2503	-0.0526	0.00528	0.949	[0.939-0.959]	2.23e-23	22.651	836998	2	--	0.568248	Known	rs7500448	MODIFIER	Intron	CDH13	ENSG00000140945	ENST00000567109	NA	NA	0.99958
Phe_411	Circulatory System	Ischemic Heart Disease	Binary	ALL	16:86164997-87183648	16	86679425	A	C	0.3711	0.035066	0.004183	1.036	[1.027-1.044]	1.04e-15	14.983	1028620	9	+++++-+++	0.822977	Known	rs526882	MODIFIER	Intergenic	-	-	-	NA	NA	0.70201
Phe_411	Circulatory System	Ischemic Heart Disease	Binary	EUR	16:87967563-88970366	16	88468999	C	G	0.3218	-0.028043	0.004904	0.972	[0.963-0.982]	1.08e-8	7.968	836998	2	--	0.627122	Known	rs35613341	MODIFIER	Intron	ZFPM1	ENSG00000179588	ENST00000319555	NA	NA	0.14405
Phe_411	Circulatory System	Ischemic Heart Disease	Binary	EUR	17:17242637-18242637	17	17742637	G	C	0.7643	-0.029217	0.005296	0.971	[0.961-0.981]	3.45e-8	7.462	836998	2	--	0.301892	Known	rs720856	MODIFIER	Intron	RAI1	ENSG00000108557	ENST00000353383	NA	NA	0.1013
Phe_411	Circulatory System	Ischemic Heart Disease	Binary	ALL	17:1559100-3181819	17	2145419	C	T	0.7228	0.042813	0.004582	1.044	[1.034-1.053]	1.37e-18	17.863	1028620	9	++++--++-	0.500699	Known	rs7209460	MODIFIER	Intron	SMG6	ENSG00000070366	ENST00000263073	NA	NA	0.45581
Phe_411	Circulatory System	Ischemic Heart Disease	Binary	ALL	17:38731160-40083317	17	39231160	A	G	0.7003	-0.033153	0.004961	0.967	[0.958-0.977]	8.22e-10	9.085	1028620	9	-----++--	0.122051	Known	rs883544	MODIFIER	Intergenic	-	-	-	NA	NA	0.07549
Phe_411	Circulatory System	Ischemic Heart Disease	Binary	ALL	17:41606109-42618063	17	42107367	T	TTA	0.1855	0.034683	0.005896	1.035	[1.023-1.047]	2.21e-8	7.656	1028620	9	++++---++	0.325374	Known	rs55830333	MODIFIER	Intron	DHX58	ENSG00000108771	ENST00000251642	NA	NA	0.42035
Phe_411	Circulatory System	Ischemic Heart Disease	Binary	ALL	17:45163199-48172017	17	45948522	C	A	0.7262	-0.030937	0.004799	0.97	[0.960-0.979]	1.01e-9	8.995	1028620	9	-----+---	0.17457	Known	rs242559	MODIFIER	Intron	MAPT	ENSG00000186868	ENST00000262410	NA	NA	0.24838
Phe_411	Circulatory System	Ischemic Heart Disease	Binary	EUR	17:48263167-49936765	17	49411461	G	T	0.3334	0.042791	0.004818	1.044	[1.034-1.054]	6.60e-19	18.181	836998	2	++	0.03111	Known	rs55714120	MODIFIER	Intron	PHB1	ENSG00000167085	ENST00000300408	NA	NA	0.20901
Phe_411	Circulatory System	Ischemic Heart Disease	Binary	ALL	17:50678613-51841129	17	51231346	C	T	0.343	-0.031547	0.004352	0.969	[0.961-0.977]	8.20e-12	11.086	1028620	9	--+-+----	0.51651	Known	rs4794213	MODIFIER	Intron	MBTD1	ENSG00000011258	ENST00000586178	NA	NA	0.99174
Phe_411	Circulatory System	Ischemic Heart Disease	Binary	ALL	17:60659344-61731724	17	61205147	T	C	0.7	-0.032773	0.00492	0.968	[0.958-0.977]	2.15e-10	9.668	1028620	9	---------	0.282328	Known	rs723835	MODIFIER	Intron	BCAS3	ENSG00000141376	ENST00000407086	NA	NA	0.20784
Phe_411	Circulatory System	Ischemic Heart Disease	Binary	EUR	17:63786469-64833051	17	64315043	G	T	0.5336	0.037287	0.004677	1.038	[1.029-1.048]	1.56e-15	14.808	836998	2	++	0.324124	Known	rs11079536	MODIFIER	Downstream gene	PECAM1	ENSG00000261371	ENST00000563924	NA	NA	0.12546
Phe_411	Circulatory System	Ischemic Heart Disease	Binary	EUR	17:6751263-7751263	17	7251263	T	C	0.1457	0.034708	0.006365	1.035	[1.022-1.048]	4.95e-8	7.305	836998	2	++	0.365896	Known	rs3744399	MODERATE	Missense	CTDNEP1	ENSG00000175826	ENST00000574322	c.34A>G	p.Thr12Ala	0.39168
Phe_411	Circulatory System	Ischemic Heart Disease	Binary	EUR	17:75301823-76414314	17	75838299	A	G	0.1111	-0.042958	0.007016	0.958	[0.945-0.971]	9.19e-10	9.037	836998	2	--	0.839631	Known	rs112196783	MODIFIER	Intron	UNC13D	ENSG00000092929	ENST00000207549	NA	NA	0.33082
Phe_411	Circulatory System	Ischemic Heart Disease	Binary	EUR	18:21918847-22981424	18	22422981	A	C	0.6099	0.035646	0.004717	1.036	[1.027-1.046]	4.13e-14	13.384	836998	2	++	0.191697	Known	rs1893250	MODIFIER	Upstream gene	ATP7BP1	ENSG00000270855	ENST00000603437	NA	NA	0.55826
Phe_411	Circulatory System	Ischemic Heart Disease	Binary	ALL	18:38450485-39550940	18	38984225	A	G	0.8835	0.045229	0.006885	1.046	[1.032-1.060]	1.64e-9	8.784	1028620	9	+++++-+++	0.239173	Novel	rs2953420	MODIFIER	Intergenic	-	-	-	NA	NA	0.17827
Phe_411	Circulatory System	Ischemic Heart Disease	Binary	EUR	18:48447822-49501695	18	48961628	A	G	0.6505	0.033147	0.005163	1.034	[1.023-1.044]	1.36e-10	9.866	836998	2	++	0.774838	Known	rs4939837	MODIFIER	Downstream gene	-	ENSG00000266905	ENST00000587659	NA	NA	0.23609
Phe_411	Circulatory System	Ischemic Heart Disease	Binary	ALL	19:10124275-11660874	19	11079976	G	A	0.1174	-0.090297	0.006078	0.914	[0.903-0.925]	5.15e-47	46.288	1028620	9	----++---	0.584676	Known	rs142130958	MODIFIER	Downstream gene	SMARCA4	ENSG00000127616	ENST00000645236	NA	NA	0.1339
Phe_411	Circulatory System	Ischemic Heart Disease	Binary	EUR	19:16596346-19168303	19	18464383	A	G	0.0777	0.074299	0.008192	1.077	[1.060-1.095]	1.19e-19	18.923	836998	2	++	0.426226	Known	rs78030362	MODIFIER	Intron	ELL	ENSG00000105656	ENST00000262809	NA	NA	0.53465
Phe_411	Circulatory System	Ischemic Heart Disease	Binary	ALL	19:40725270-41941730	19	41314308	G	A	0.2919	-0.029561	0.00429	0.971	[0.963-0.979]	1.62e-19	18.791	1028620	9	+++-++---	0.7043	Known	rs12980839	MODIFIER	Intron	CCDC97	ENSG00000142039	ENST00000269967	NA	NA	0.59923
Phe_411	Circulatory System	Ischemic Heart Disease	Binary	ALL	19:44228895-46371658	19	44909976	G	T	0.0819	-0.100378	0.00744	0.904	[0.891-0.918]	2.26e-38	37.647	1028620	9	------+--	0.0562983	Known	rs1065853	MODIFIER	Upstream gene	APOC1	ENSG00000130208	ENST00000592535	NA	NA	0.81639
Phe_411	Circulatory System	Ischemic Heart Disease	Binary	EUR	19:7845497-8972212	19	8364439	G	A	0.0205	-0.153533	0.018564	0.858	[0.827-0.889]	1.33e-16	15.875	836998	2	--	0.904532	Known	rs116843064	MODERATE	Missense	ANGPTL4	ENSG00000167772	ENST00000301455	c.118G>A	p.Glu40Lys	1
Phe_411	Circulatory System	Ischemic Heart Disease	Binary	EUR	20:33782141-36254891	20	35219303	A	AT	0.2937	0.036556	0.005451	1.037	[1.026-1.048]	2.00e-11	10.7	836998	2	++	0.095032	Known	rs11481003	MODIFIER	Downstream gene	MT1P3	ENSG00000229230	ENST00000421424	NA	NA	0.38198
Phe_411	Circulatory System	Ischemic Heart Disease	Binary	EUR	20:38297693-39297693	20	38797693	G	A	0.5414	-0.026831	0.004877	0.974	[0.964-0.983]	3.76e-8	7.424	836998	2	--	0.27292	Known	rs6071522	MODIFIER	Intergenic	-	-	-	NA	NA	0.09797
Phe_411	Circulatory System	Ischemic Heart Disease	Binary	EUR	20:40013876-41792233	20	40537052	G	A	0.0318	0.086345	0.014252	1.09	[1.060-1.121]	1.37e-9	8.862	836998	2	++	0.871906	Known	rs117113213	MODIFIER	Intergenic	-	-	-	NA	NA	0.56571
Phe_411	Circulatory System	Ischemic Heart Disease	Binary	EUR	20:45354815-46493599	20	45927136	GC	G	0.1508	0.047143	0.006149	1.048	[1.036-1.061]	1.76e-14	13.754	836998	2	++	0.740929	Known	rs143235478	MODIFIER	Non coding transcript exon	-	ENSG00000285796	ENST00000647856	NA	NA	0.2962
Phe_411	Circulatory System	Ischemic Heart Disease	Binary	EUR	20:49403902-50499166	20	49903902	GATATATATATATATATATATAT	G	0.9194	-0.05472	0.009767	0.947	[0.929-0.965]	2.11e-8	7.675	836998	2	--	0.856084	Known	rs374830291	MODIFIER	3'UTR	SPATA2	ENSG00000158480	ENST00000289431	NA	NA	0.11321
Phe_411	Circulatory System	Ischemic Heart Disease	Binary	EUR	20:58604379-59684404	20	59139712	A	C	0.1276	0.038938	0.006677	1.04	[1.026-1.053]	5.49e-9	8.261	836998	2	++	0.007435	Known	rs459588	MODIFIER	Intron	ZNF831	ENSG00000124203	ENST00000637017	NA	NA	0.03236
Phe_411	Circulatory System	Ischemic Heart Disease	Binary	EUR	20:63286978-64434293	20	63839519	C	T	0.388	-0.035167	0.004759	0.965	[0.956-0.974]	1.47e-13	12.832	836998	2	--	0.321252	Known	rs4809370	MODIFIER	Downstream gene	C20orf181	ENSG00000279610	ENST00000623918	NA	NA	0.91729
Phe_411	Circulatory System	Ischemic Heart Disease	Binary	EUR	21:28647136-29736076	21	29147136	T	A	0.1537	0.039818	0.006521	1.041	[1.027-1.054]	1.02e-9	8.991	836998	2	++	0.950012	Known	rs12627426	MODIFIER	Intron	MAP3K7CL	ENSG00000156265	ENST00000399928	NA	NA	0.08589
Phe_411	Circulatory System	Ischemic Heart Disease	Binary	EUR	21:33380970-34845663	21	34221526	G	A	0.1267	0.098064	0.006986	1.103	[1.088-1.118]	9.23e-45	44.035	836998	2	++	0.392531	Known	rs28451064	MODIFIER	Intron	-	ENSG00000214955	ENST00000427022	NA	NA	0.99929
Phe_411	Circulatory System	Ischemic Heart Disease	Binary	EUR	21:40747822-41747822	21	41247822	T	C	0.5974	0.026754	0.004873	1.027	[1.017-1.037]	4.01e-8	7.396	836998	2	++	0.345587	Known	rs914187	MODIFIER	Intron	BACE2	ENSG00000182240	ENST00000330333	NA	NA	0.51141
Phe_411	Circulatory System	Ischemic Heart Disease	Binary	EUR	22:19121733-20121733	22	19621733	A	G	0.6263	-0.030666	0.005425	0.97	[0.960-0.980]	1.58e-8	7.802	836998	2	--	0.790593	Novel	rs4819811	MODIFIER	Intergenic	-	-	-	NA	NA	0.83348
Phe_411	Circulatory System	Ischemic Heart Disease	Binary	EUR	22:40881096-41973264	22	41419112	C	T	0.2894	0.026579	0.004789	1.027	[1.017-1.037]	2.86e-8	7.544	836998	2	++	0.630989	Known	rs2009960	MODIFIER	Intergenic	-	-	-	NA	NA	0.18076
Phe_411_1	Circulatory System	Unstable angina (intermediate coronary syndrome)	Binary	ALL	1:108757699-109779544	1	109274968	G	T	0.2073	-0.097316	0.00887	0.907	[0.892-0.923]	2.11e-25	24.677	1543580	8	-----+--	0.146206	Known	rs12740374	MODIFIER	3'UTR	CELSR2	ENSG00000143126	ENST00000271332	NA	NA	0.46314
Phe_411_1	Circulatory System	Unstable angina (intermediate coronary syndrome)	Binary	ALL	1:114854740-115866987	1	115364838	G	A	0.1491	-0.071437	0.010113	0.931	[0.913-0.950]	2.33e-11	10.633	1537300	7	-----?-+	0.962325	Novel	rs11102943	MODIFIER	Intron	NGF-AS1	ENSG00000228035	ENST00000425449	NA	NA	0.38033
Phe_411_1	Circulatory System	Unstable angina (intermediate coronary syndrome)	Binary	EUR	1:149420979-151436181	1	150623061	G	T	0.2113	0.060042	0.010178	1.062	[1.041-1.083]	3.65e-9	8.437	1201644	3	+++	0.941425	Novel	rs11204682	MODIFIER	Intron	ENSA	ENSG00000143420	ENST00000369014	NA	NA	0.25245
Phe_411_1	Circulatory System	Unstable angina (intermediate coronary syndrome)	Binary	ALL	1:153923470-154956029	1	154436624	A	G	0.5614	-0.048645	0.007045	0.953	[0.939-0.966]	1.08e-10	9.968	1543580	8	--------	0.217626	Novel	rs6667434	MODIFIER	Intron	IL6R	ENSG00000160712	ENST00000368485	NA	NA	0.10669
Phe_411_1	Circulatory System	Unstable angina (intermediate coronary syndrome)	Binary	EUR	1:168690628-169839186	1	169190628	G	T	0.5032	-0.048458	0.008205	0.953	[0.937-0.968]	3.51e-9	8.455	1201644	3	---	0.435813	Novel	rs7526721	MODIFIER	Intron	NME7	ENSG00000143156	ENST00000367811	NA	NA	0.05372
Phe_411_1	Circulatory System	Unstable angina (intermediate coronary syndrome)	Binary	ALL	1:222057617-223267181	1	222650187	A	C	0.6621	0.062632	0.007728	1.065	[1.049-1.081]	1.33e-14	13.876	1543580	8	+++++-+-	0.772894	Novel	rs17465637	MODIFIER	Intron	MIA3	ENSG00000154305	ENST00000344922	NA	NA	0.10809
Phe_411_1	Circulatory System	Unstable angina (intermediate coronary syndrome)	Binary	EUR	1:53858444-55539974	1	55039974	G	T	0.0228	-0.216179	0.029386	0.806	[0.761-0.853]	1.89e-13	12.724	1201644	3	---	0.384518	Known	rs11591147	MODERATE	Missense	PCSK9	ENSG00000169174	ENST00000302118	c.137G>T	p.Arg46Leu	0.99996
Phe_411_1	Circulatory System	Unstable angina (intermediate coronary syndrome)	Binary	ALL	1:55911837-57054977	1	56536226	C	T	0.0843	-0.093266	0.01326	0.911	[0.888-0.935]	7.19e-14	13.143	1543580	8	-+---+-+	0.952967	Known	rs72664353	MODIFIER	Intron	PLPP3	ENSG00000162407	ENST00000371250	NA	NA	0.20433
Phe_411_1	Circulatory System	Unstable angina (intermediate coronary syndrome)	Binary	EUR	2:144446853-145582714	2	145051683	C	T	0.6877	-0.050662	0.008647	0.951	[0.935-0.967]	4.66e-9	8.332	1201644	3	---	0.225351	Novel	rs1852686	MODIFIER	Intron	TEX41	ENSG00000226674	ENST00000653533	NA	NA	0.13373
Phe_411_1	Circulatory System	Unstable angina (intermediate coronary syndrome)	Binary	ALL	2:19242712-20242712	2	19742712	G	A	0.1108	0.071789	0.011402	1.074	[1.051-1.099]	3.21e-8	7.493	1543580	8	++++++++	0.998124	Novel	rs16986953	MODIFIER	Intergenic	-	-	-	NA	NA	0.95274
Phe_411_1	Circulatory System	Unstable angina (intermediate coronary syndrome)	Binary	ALL	2:201973172-204002588	2	202784778	G	C	0.1041	0.105241	0.011708	1.111	[1.086-1.137]	7.38e-17	16.132	1543580	8	++++++++	0.386076	Known	rs72932727	MODIFIER	Intron	ICA1L	ENSG00000163596	ENST00000358299	NA	NA	0.13113
Phe_411_1	Circulatory System	Unstable angina (intermediate coronary syndrome)	Binary	ALL	2:20797755-21797755	2	21297755	A	G	0.0241	0.144098	0.023638	1.155	[1.103-1.210]	1.34e-8	7.874	1543580	8	++++++++	0.780506	Known	rs75346744	MODIFIER	Intron	-	ENSG00000233005	ENST00000435237	NA	NA	0.83657
Phe_411_1	Circulatory System	Unstable angina (intermediate coronary syndrome)	Binary	EUR	2:217315868-218323873	2	217815868	A	G	0.3236	-0.048964	0.008815	0.952	[0.936-0.969]	2.78e-8	7.556	1201644	3	---	0.621175	Novel	rs41383244	MODIFIER	Intron	TNS1	ENSG00000079308	ENST00000682258	NA	NA	0.17638
Phe_411_1	Circulatory System	Unstable angina (intermediate coronary syndrome)	Binary	EUR	2:232192333-233362361	2	232855573	G	T	0.6694	-0.050204	0.008798	0.951	[0.935-0.968]	1.15e-8	7.938	1201644	3	---	0.603521	Novel	rs4973055	MODIFIER	Intron	GIGYF2	ENSG00000204120	ENST00000373563	NA	NA	0.02682
Phe_411_1	Circulatory System	Unstable angina (intermediate coronary syndrome)	Binary	EUR	2:26223920-27600330	2	26723920	C	A	0.0251	0.147338	0.026077	1.159	[1.101-1.220]	1.60e-8	7.795	1201644	3	+++	0.108028	Known	rs35860194	MODIFIER	Intron	KCNK3	ENSG00000171303	ENST00000302909	NA	NA	0.26955
Phe_411_1	Circulatory System	Unstable angina (intermediate coronary syndrome)	Binary	EUR	2:27603647-28603647	2	28103647	A	G	0.0262	0.139746	0.025489	1.15	[1.094-1.209]	4.19e-8	7.378	1201644	3	+++	0.256925	Known	rs114607001	MODIFIER	Intron	BABAM2	ENSG00000158019	ENST00000379624	NA	NA	0.64346
Phe_411_1	Circulatory System	Unstable angina (intermediate coronary syndrome)	Binary	EUR	2:43369120-44369120	2	43869120	T	G	0.751	-0.054945	0.009974	0.947	[0.928-0.965]	3.61e-8	7.442	1201644	3	---	0.049875	Novel	rs6544716	MODIFIER	Intron	ABCG8	ENSG00000143921	ENST00000272286	NA	NA	0.29013
Phe_411_1	Circulatory System	Unstable angina (intermediate coronary syndrome)	Binary	ALL	2:85010386-86091365	2	85567174	T	C	0.4339	0.061768	0.007104	1.064	[1.049-1.079]	4.43e-16	15.354	1543580	8	++++++++	0.92329	Known	rs10187424	MODIFIER	Downstream gene	RN7SL126P	ENSG00000276281	ENST00000616400	NA	NA	0.09666
Phe_411_1	Circulatory System	Unstable angina (intermediate coronary syndrome)	Binary	ALL	3:137833912-138905272	3	138333912	C	T	0.8324	-0.06827	0.009856	0.934	[0.916-0.952]	1.38e-10	9.86	1543580	8	--+--+--	0.0175569	Known	rs6807945	MODIFIER	Upstream gene	NME9	ENSG00000181322	ENST00000333911	NA	NA	0.63075
Phe_411_1	Circulatory System	Unstable angina (intermediate coronary syndrome)	Binary	EUR	3:153412552-154870622	3	154188199	T	A	0.8445	0.070427	0.011458	1.073	[1.049-1.097]	7.92e-10	9.101	1201644	3	+++	0.317735	Novel	rs401162	MODIFIER	Intron	ARHGEF26	ENSG00000114790	ENST00000465093	NA	NA	0.02375
Phe_411_1	Circulatory System	Unstable angina (intermediate coronary syndrome)	Binary	EUR	4:119401365-120496191	4	119988346	A	C	0.302	0.050891	0.008591	1.052	[1.035-1.070]	3.15e-9	8.502	1201644	3	+++	0.048725	Known	rs7678555	MODIFIER	Intergenic	-	-	-	NA	NA	0.33802
Phe_411_1	Circulatory System	Unstable angina (intermediate coronary syndrome)	Binary	ALL	4:146610243-148340316	4	147443768	G	A	0.1521	0.105745	0.009724	1.112	[1.091-1.133]	4.17e-26	25.38	1543580	8	+++++++-	0.602029	Known	rs77028772	MODIFIER	Intergenic	-	-	-	NA	NA	0.14182
Phe_411_1	Circulatory System	Unstable angina (intermediate coronary syndrome)	Binary	ALL	4:155212292-156241952	4	155718736	G	T	0.1882	-0.056562	0.009077	0.945	[0.928-0.962]	1.50e-8	7.825	1543580	8	-----+--	0.254466	Known	rs72689147	MODIFIER	Intron	GUCY1A1	ENSG00000164116	ENST00000506455	NA	NA	0.11464
Phe_411_1	Circulatory System	Unstable angina (intermediate coronary syndrome)	Binary	ALL	6:12294799-13500262	6	12903725	A	G	0.4126	0.101333	0.007354	1.107	[1.091-1.123]	2.87e-41	40.542	1537300	7	+++++?++	0.0616776	Known	rs9349379	MODIFIER	Intron	PHACTR1	ENSG00000112137	ENST00000332995	NA	NA	1
Phe_411_1	Circulatory System	Unstable angina (intermediate coronary syndrome)	Binary	ALL	6:133282994-134405009	6	133893387	C	G	0.3767	-0.060469	0.007401	0.941	[0.928-0.955]	4.49e-14	13.348	1537300	7	-----?--	0.909494	Novel	rs12190287	MODIFIER	Downstream gene	TCF21	ENSG00000118526	ENST00000367882	NA	NA	0.99232
Phe_411_1	Circulatory System	Unstable angina (intermediate coronary syndrome)	Binary	EUR	6:159264119-161761537	6	160589086	A	G	0.0647	0.293468	0.015978	1.341	[1.300-1.384]	2.41e-75	74.617	1201644	3	+++	0.00104	Known	rs10455872	MODIFIER	Intron	LPA	ENSG00000198670	ENST00000316300	NA	NA	0.65295
Phe_411_1	Circulatory System	Unstable angina (intermediate coronary syndrome)	Binary	ALL	6:30880153-32684217	6	31476827	A	G	0.8289	0.020889	0.010561	1.021	[1.000-1.042]	1.36e-10	9.867	1543580	8	--+++++-	0.0217744	Known	rs2523655	MODIFIER	Intron	HCP5	ENSG00000206337	ENST00000666495	NA	NA	0.44618
Phe_411_1	Circulatory System	Unstable angina (intermediate coronary syndrome)	Binary	ALL	7:106265196-107278526	7	106770331	G	A	0.2045	0.059518	0.008682	1.061	[1.043-1.080]	2.13e-10	9.671	1537300	7	+++++?++	0.960398	Novel	rs12705390	MODIFIER	Upstream gene	LINC02577	ENSG00000228742	ENST00000490162	NA	NA	0.31669
Phe_411_1	Circulatory System	Unstable angina (intermediate coronary syndrome)	Binary	ALL	7:18494568-19520267	7	19013110	G	A	0.1972	0.083876	0.008984	1.087	[1.069-1.107]	2.26e-18	17.646	1543580	8	+++++-++	0.0548478	Known	rs57301765	MODIFIER	Intergenic	-	-	-	NA	NA	0.97522
Phe_411_1	Circulatory System	Unstable angina (intermediate coronary syndrome)	Binary	EUR	8:124963528-125994452	8	125468458	A	G	0.4676	-0.056596	0.008092	0.945	[0.930-0.960]	2.67e-12	11.573	1201644	3	---	0.482027	Known	rs2980882	MODIFIER	Intron	-	ENSG00000253111	ENST00000522815	NA	NA	0.17094
Phe_411_1	Circulatory System	Unstable angina (intermediate coronary syndrome)	Binary	EUR	8:19453276-20571071	8	20012504	T	G	0.2574	-0.076113	0.009453	0.927	[0.910-0.944]	8.16e-16	15.088	1201644	3	---	0.091313	Known	rs34942551	MODIFIER	Intergenic	-	-	-	NA	NA	0.09711
Phe_411_1	Circulatory System	Unstable angina (intermediate coronary syndrome)	Binary	ALL	8:21672265-22698615	8	22172552	C	T	0.0643	0.098007	0.014328	1.103	[1.072-1.134]	3.66e-11	10.436	1537300	7	+++++?++	0.762683	Novel	rs73225842	MODIFIER	Intron	BMP1	ENSG00000168487	ENST00000306385	NA	NA	0.40088
Phe_411_1	Circulatory System	Unstable angina (intermediate coronary syndrome)	Binary	ALL	8:93747283-94747283	8	94247283	C	T	0.1728	0.048225	0.00925	1.049	[1.031-1.069]	4.93e-8	7.307	1543580	8	+++++-+-	0.844335	Novel	rs2607075	MODIFIER	Downstream gene	GEM	ENSG00000164949	ENST00000297596	NA	NA	0.4762
Phe_411_1	Circulatory System	Unstable angina (intermediate coronary syndrome)	Binary	ALL	9:21181393-22682185	9	22103814	A	G	0.5268	0.185221	0.007284	1.203	[1.186-1.221]	1.60e-139	138.796	1543580	8	++++++++	0.117521	Known	rs1333042	MODIFIER	Intron	CDKN2B-AS1	ENSG00000240498	ENST00000650946	NA	NA	0.60448
Phe_411_1	Circulatory System	Unstable angina (intermediate coronary syndrome)	Binary	ALL	10:102312519-104454082	10	102834750	A	G	0.1262	-0.083046	0.010767	0.92	[0.901-0.940]	7.87e-13	12.104	1543580	8	-------+	0.204154	Novel	rs1004467	MODIFIER	Intron	CYP17A1	ENSG00000148795	ENST00000369887	NA	NA	0.02458
Phe_411_1	Circulatory System	Unstable angina (intermediate coronary syndrome)	Binary	ALL	10:43439798-44836983	10	44247463	A	G	0.1681	-0.083255	0.009741	0.92	[0.903-0.938]	2.55e-15	14.593	1543580	8	-----+--	0.469059	Known	rs621168	MODIFIER	Intergenic	-	-	-	NA	NA	0.09763
Phe_411_1	Circulatory System	Unstable angina (intermediate coronary syndrome)	Binary	ALL	10:88743047-89751701	10	89243170	C	T	0.3544	0.050382	0.007237	1.052	[1.037-1.067]	1.06e-10	9.974	1543580	8	++++++++	0.606208	Novel	rs1412444	MODIFIER	Intron	LIPA	ENSG00000107798	ENST00000336233	NA	NA	0.29241
Phe_411_1	Circulatory System	Unstable angina (intermediate coronary syndrome)	Binary	ALL	11:103245926-104392910	11	103802566	T	A	0.6896	-0.06974	0.007869	0.933	[0.918-0.947]	1.53e-17	16.814	1543580	8	--------	0.810701	Known	rs2839812	MODIFIER	Intron	-	ENSG00000254987	ENST00000533459	NA	NA	0.2465
Phe_411_1	Circulatory System	Unstable angina (intermediate coronary syndrome)	Binary	ALL	11:109871275-110907784	11	110377073	C	T	0.3282	-0.051277	0.007664	0.95	[0.936-0.964]	3.13e-9	8.505	1543580	8	--------	0.973672	Novel	rs1573558	MODIFIER	Intron	LINC02732	ENSG00000254416	ENST00000526605	NA	NA	0.17766
Phe_411_1	Circulatory System	Unstable angina (intermediate coronary syndrome)	Binary	EUR	11:116252497-117286845	11	116752497	TA	T	0.8427	-0.071302	0.010873	0.931	[0.912-0.951]	5.46e-11	10.262	1201644	3	---	0.178952	Known	rs66505542	MODIFIER	Intron	BUD13	ENSG00000137656	ENST00000260210	NA	NA	0.96157
Phe_411_1	Circulatory System	Unstable angina (intermediate coronary syndrome)	Binary	ALL	12:108917397-109933293	12	109433293	G	C	0.1522	0.048243	0.010418	1.049	[1.028-1.071]	6.18e-9	8.209	1543580	8	+-+++-++	0.792227	Known	rs7135909	MODIFIER	Intron	MYO1H	ENSG00000174527	ENST00000310903	NA	NA	0.11697
Phe_411_1	Circulatory System	Unstable angina (intermediate coronary syndrome)	Binary	ALL	12:110355666-112992671	12	112492671	T	C	0.0274	0.20697	0.024768	1.23	[1.172-1.291]	1.61e-20	19.792	1537300	7	++-+-?++	0.610923	Known	rs11066325	MODIFIER	Intron	PTPN11	ENSG00000179295	ENST00000351677	NA	NA	0.99946
Phe_411_1	Circulatory System	Unstable angina (intermediate coronary syndrome)	Binary	EUR	12:120476194-121516819	12	120988675	C	T	0.3265	0.05464	0.008592	1.056	[1.039-1.074]	2.03e-10	9.693	1201644	3	+++	0.114032	Novel	rs1169292	MODIFIER	Intron	HNF1A	ENSG00000135100	ENST00000257555	NA	NA	0.2013
Phe_411_1	Circulatory System	Unstable angina (intermediate coronary syndrome)	Binary	ALL	12:94472782-95791041	12	95127466	C	T	0.085	-0.095176	0.012774	0.909	[0.887-0.932]	7.96e-13	12.099	1537300	7	-----?--	0.632166	Novel	rs11107908	MODIFIER	Intron	FGD6	ENSG00000180263	ENST00000343958	NA	NA	0.16269
Phe_411_1	Circulatory System	Unstable angina (intermediate coronary syndrome)	Binary	ALL	13:109681870-110897276	13	110397276	T	C	0.2536	-0.07107	0.00818	0.931	[0.917-0.946]	6.12e-16	15.213	1543580	8	-----+--	0.883042	Known	rs9515203	MODIFIER	Intron	COL4A2	ENSG00000134871	ENST00000360467	NA	NA	1
Phe_411_1	Circulatory System	Unstable angina (intermediate coronary syndrome)	Binary	EUR	14:99104319-100869161	14	99636165	G	A	0.0054	0.443495	0.059366	1.558	[1.387-1.750]	7.99e-14	13.098	813940	2	++?	0.8049	Known	rs142572216	MODIFIER	Intergenic	-	-	-	NA	NA	0.99995
Phe_411_1	Circulatory System	Unstable angina (intermediate coronary syndrome)	Binary	ALL	15:73455443-74490492	15	73990492	G	GC	0.3549	0.045372	0.00733	1.046	[1.031-1.062]	2.11e-8	7.676	1543580	8	+++++-++	0.600952	Novel	rs3214695	MODIFIER	Intron	STOML1	ENSG00000067221	ENST00000541638	NA	NA	0.24173
Phe_411_1	Circulatory System	Unstable angina (intermediate coronary syndrome)	Binary	ALL	15:78148777-79392838	15	78762558	C	G	0.7094	-0.080413	0.007676	0.923	[0.909-0.937]	4.48e-23	22.348	1543580	8	--------	0.352577	Known	rs7495616	MODERATE	Missense	ADAMTS7	ENSG00000136378	ENST00000388820	c.4748G>C	p.Gly1583Ala	0.46245
Phe_411_1	Circulatory System	Unstable angina (intermediate coronary syndrome)	Binary	ALL	15:85250265-86260624	15	85760624	G	C	0.0379	0.108338	0.02175	1.114	[1.068-1.163]	3.12e-8	7.506	1385200	6	?++++?++	0.481614	Novel	rs117168068	MODIFIER	3'UTR	KLHL25	ENSG00000183655	ENST00000337975	NA	NA	0.39594
Phe_411_1	Circulatory System	Unstable angina (intermediate coronary syndrome)	Binary	ALL	15:88387075-89537068	15	89019583	C	G	0.1941	-0.069516	0.010226	0.933	[0.914-0.952]	3.50e-10	9.455	1543580	8	--------	0.140703	Known	rs28687065	MODIFIER	Intergenic	-	-	-	NA	NA	0.13851
Phe_411_1	Circulatory System	Unstable angina (intermediate coronary syndrome)	Binary	EUR	15:90360444-91399829	15	90878053	T	C	0.326	0.05509	0.009013	1.057	[1.038-1.075]	9.82e-10	9.008	1201644	3	+++	0.121731	Novel	rs1573644	MODIFIER	Intron	FURIN	ENSG00000140564	ENST00000268171	NA	NA	0.1713
Phe_411_1	Circulatory System	Unstable angina (intermediate coronary syndrome)	Binary	EUR	16:69135752-71196051	16	69931118	C	T	0.0516	-0.12301	0.01889	0.884	[0.852-0.918]	7.42e-11	10.13	1201644	3	---	0.831288	Novel	rs77870048	MODIFIER	Intron	WWP2	ENSG00000198373	ENST00000359154	NA	NA	0.4343
Phe_411_1	Circulatory System	Unstable angina (intermediate coronary syndrome)	Binary	ALL	16:71497961-72606654	16	72074194	G	A	0.204	0.055875	0.008652	1.057	[1.040-1.076]	9.61e-11	10.017	1543580	8	++-+++++	0.250173	Known	rs2000999	MODIFIER	Intron	HPR	ENSG00000261701	ENST00000540303	NA	NA	0.39244
Phe_411_1	Circulatory System	Unstable angina (intermediate coronary syndrome)	Binary	ALL	16:74769546-75982841	16	75408245	T	G	0.5475	0.057502	0.007184	1.059	[1.044-1.074]	2.00e-14	13.699	1543580	8	++++++++	0.146191	Novel	rs8046696	MODIFIER	Intron	CFDP1	ENSG00000153774	ENST00000283882	NA	NA	0.03604
Phe_411_1	Circulatory System	Unstable angina (intermediate coronary syndrome)	Binary	EUR	16:82464248-83543029	16	83012185	A	G	0.2366	-0.08281	0.009892	0.921	[0.903-0.939]	5.69e-17	16.245	1201644	3	---	0.536445	Known	rs7500448	MODIFIER	Intron	CDH13	ENSG00000140945	ENST00000567109	NA	NA	0.70131
Phe_411_1	Circulatory System	Unstable angina (intermediate coronary syndrome)	Binary	EUR	17:48709747-49884071	17	49246333	T	C	0.5197	-0.05662	0.008272	0.945	[0.930-0.960]	7.66e-12	11.116	1201644	3	---	0.435382	Novel	rs4277393	MODIFIER	Upstream gene	FLJ40194	ENSG00000177369	ENST00000655089	NA	NA	0.11277
Phe_411_1	Circulatory System	Unstable angina (intermediate coronary syndrome)	Binary	ALL	17:63822188-64832365	17	64332226	C	G	0.5206	0.047016	0.007145	1.048	[1.034-1.063]	4.22e-10	9.375	1543580	8	+++++++-	0.950512	Novel	rs4968721	MODIFIER	Intron	PECAM1	ENSG00000261371	ENST00000563924	NA	NA	0.50826
Phe_411_1	Circulatory System	Unstable angina (intermediate coronary syndrome)	Binary	EUR	19:10352298-11631631	19	11078622	CG	C	0.1114	-0.105307	0.012882	0.9	[0.878-0.923]	2.97e-16	15.528	1201644	3	---	0.068383	Known	rs200495339	MODIFIER	Intron	SMARCA4	ENSG00000127616	ENST00000645236	NA	NA	0.05373
Phe_411_1	Circulatory System	Unstable angina (intermediate coronary syndrome)	Binary	EUR	19:40725270-41848629	19	41307470	T	C	0.1872	0.066269	0.010197	1.069	[1.047-1.090]	8.09e-11	10.092	1201644	3	+++	0.102336	Novel	rs15052	MODIFIER	3'UTR	HNRNPUL1	ENSG00000105323	ENST00000392006	NA	NA	0.35212
Phe_411_1	Circulatory System	Unstable angina (intermediate coronary syndrome)	Binary	ALL	19:44408684-45424977	19	44909976	G	T	0.0746	-0.115598	0.014564	0.891	[0.866-0.917]	6.62e-15	14.179	1391480	7	?----+--	0.151151	Known	rs1065853	MODIFIER	Upstream gene	APOC1	ENSG00000130208	ENST00000592535	NA	NA	0.80302
Phe_411_1	Circulatory System	Unstable angina (intermediate coronary syndrome)	Binary	EUR	21:33699964-34810658	21	34221526	G	A	0.1342	0.097595	0.011926	1.103	[1.077-1.129]	2.76e-16	15.559	1201644	3	+++	0.491771	Known	rs28451064	MODIFIER	Intron	-	ENSG00000214955	ENST00000427022	NA	NA	0.91039
Phe_411_2	Circulatory System	Myocardial infarction	Binary	ALL	1:108733663-109796778	1	109274968	G	T	0.2036	-0.106861	0.007053	0.899	[0.886-0.911]	1.86e-49	48.73	1180220	7	----+--	0.0511284	Known	rs12740374	MODIFIER	3'UTR	CELSR2	ENSG00000143126	ENST00000271332	NA	NA	0.54866
Phe_411_2	Circulatory System	Myocardial infarction	Binary	ALL	1:113130788-114408764	1	113905767	C	T	0.2112	0.054007	0.006956	1.055	[1.041-1.070]	1.17e-12	11.93	1180220	7	+++++++	0.728912	Known	rs11552449	MODIFIER	Upstream gene	AP4B1	ENSG00000134262	ENST00000369569	NA	NA	0.37246
Phe_411_2	Circulatory System	Myocardial infarction	Binary	ALL	1:153921821-154956029	1	154456029	C	A	0.5791	-0.039283	0.005571	0.961	[0.951-0.972]	3.73e-15	14.428	1180220	7	-+-----	0.327907	Known	rs6694258	MODIFIER	Intron	IL6R	ENSG00000160712	ENST00000368485	NA	NA	0.1587
Phe_411_2	Circulatory System	Myocardial infarction	Binary	EUR	1:168623585-169711619	1	169130931	G	A	0.5808	-0.045129	0.00705	0.956	[0.943-0.969]	1.54e-10	9.812	829170	2	--	0.863772	Known	rs2901029	MODIFIER	Intron	ATP1B1	ENSG00000143153	ENST00000367815	NA	NA	0.24632
Phe_411_2	Circulatory System	Myocardial infarction	Binary	EUR	1:209818943-210919023	1	210355191	C	G	0.1455	0.052628	0.009358	1.054	[1.035-1.074]	1.87e-8	7.729	829170	2	++	0.550459	Novel	rs10863822	MODIFIER	Intron	HHAT	ENSG00000054392	ENST00000261458	NA	NA	0.03534
Phe_411_2	Circulatory System	Myocardial infarction	Binary	ALL	1:222047946-223280586	1	222626283	T	G	0.6292	0.07961	0.005989	1.083	[1.070-1.096]	9.26e-42	41.033	1180220	7	++++++-	0.089986	Known	rs17163313	MODIFIER	Intron	MIA3	ENSG00000154305	ENST00000344922	NA	NA	0.18915
Phe_411_2	Circulatory System	Myocardial infarction	Binary	EUR	1:27808846-28808846	1	28308846	C	T	0.1668	0.050266	0.009149	1.052	[1.033-1.071]	3.93e-8	7.406	829170	2	++	0.772674	Novel	rs12742866	MODIFIER	Intergenic	-	-	-	NA	NA	0.22049
Phe_411_2	Circulatory System	Myocardial infarction	Binary	EUR	1:2533396-3911057	1	3058178	A	C	0.4264	0.045989	0.007557	1.047	[1.032-1.063]	1.16e-9	8.935	829170	2	++	0.48838	Known	rs1125017	MODIFIER	Downstream gene	PRDM16-DT	ENSG00000177133	ENST00000687743	NA	NA	0.2598
Phe_411_2	Circulatory System	Myocardial infarction	Binary	EUR	1:54539974-55539974	1	55039974	G	T	0.0164	-0.242861	0.030903	0.784	[0.738-0.833]	3.88e-15	14.411	829170	2	--	0.347649	Known	rs11591147	MODERATE	Missense	PCSK9	ENSG00000169174	ENST00000302118	c.137G>T	p.Arg46Leu	1
Phe_411_2	Circulatory System	Myocardial infarction	Binary	ALL	1:55911837-57050459	1	56411837	C	T	0.4511	0.0429	0.005672	1.044	[1.032-1.056]	1.38e-13	12.861	1180220	7	++++-+-	0.95603	Novel	rs11206803	MODIFIER	Intron	-	ENSG00000260971	ENST00000641035	NA	NA	0.99788
Phe_411_2	Circulatory System	Myocardial infarction	Binary	EUR	2:143998941-145013025	2	144513025	G	A	0.1554	0.061633	0.009568	1.064	[1.044-1.084]	1.18e-10	9.927	829170	2	++	0.47386	Known	rs6740731	MODIFIER	Intron	ZEB2	ENSG00000169554	ENST00000627532	NA	NA	0.4845
Phe_411_2	Circulatory System	Myocardial infarction	Binary	ALL	2:163532624-164571196	2	164041623	G	T	0.2307	-0.038306	0.006751	0.962	[0.950-0.975]	4.12e-10	9.385	1180220	7	-+-----	0.111382	Known	rs7593109	MODIFIER	Intron	-	ENSG00000237844	ENST00000429636	NA	NA	0.20058
Phe_411_2	Circulatory System	Myocardial infarction	Binary	ALL	2:19218575-20243871	2	19742712	G	A	0.1251	0.077917	0.00857	1.081	[1.063-1.099]	9.32e-18	17.031	1180220	7	++++-++	0.415816	Known	rs16986953	MODIFIER	Intergenic	-	-	-	NA	NA	1
Phe_411_2	Circulatory System	Myocardial infarction	Binary	EUR	2:199635800-200635800	2	200135800	G	C	0.1512	0.053707	0.009817	1.055	[1.035-1.076]	4.48e-8	7.349	829170	2	++	0.524296	Novel	rs75523874	MODIFIER	Intergenic	-	-	-	NA	NA	0.24358
Phe_411_2	Circulatory System	Myocardial infarction	Binary	ALL	2:202274672-203898313	2	202964859	T	TTA	0.105	0.081545	0.009964	1.085	[1.064-1.106]	9.11e-19	18.04	1019010	6	?-++-+-	0.00136991	Known	rs150289443	MODIFIER	Intron	CARF	ENSG00000138380	ENST00000438828	NA	NA	0.10312
Phe_411_2	Circulatory System	Myocardial infarction	Binary	ALL	2:20471271-21814625	2	21297755	A	G	0.0295	0.126918	0.018027	1.135	[1.096-1.176]	2.68e-17	16.571	1180220	7	++++++-	0.840847	Known	rs75346744	MODIFIER	Intron	-	ENSG00000233005	ENST00000435237	NA	NA	0.88272
Phe_411_2	Circulatory System	Myocardial infarction	Binary	ALL	2:217302649-218384903	2	217818431	A	G	0.6176	-0.047002	0.00585	0.954	[0.943-0.965]	2.58e-14	13.589	1180220	7	------+	0.423555	Known	rs2571445	MODERATE	Missense	TNS1	ENSG00000079308	ENST00000682258	c.3901T>C	p.Trp1301Arg	0.65786
Phe_411_2	Circulatory System	Myocardial infarction	Binary	EUR	2:225683055-226827727	2	226233470	A	AT	0.6388	0.04642	0.007135	1.048	[1.033-1.062]	7.72e-11	10.112	829170	2	++	0.971146	Known	rs56256300	MODIFIER	Intergenic	-	-	-	NA	NA	0.03521
Phe_411_2	Circulatory System	Myocardial infarction	Binary	ALL	2:228635191-229666366	2	229149725	C	T	0.4365	-0.037804	0.005619	0.963	[0.952-0.974]	1.64e-10	9.786	1180220	7	------+	0.999793	Known	rs1345281	MODIFIER	Intron	PID1	ENSG00000153823	ENST00000392055	NA	NA	0.10762
Phe_411_2	Circulatory System	Myocardial infarction	Binary	EUR	2:232192333-233394652	2	232718340	C	G	0.3534	0.054453	0.007328	1.056	[1.041-1.071]	1.08e-13	12.967	829170	2	++	0.685309	Known	rs6746294	MODIFIER	Intron	GIGYF2	ENSG00000204120	ENST00000373563	NA	NA	0.01644
Phe_411_2	Circulatory System	Myocardial infarction	Binary	ALL	2:42641962-44347292	2	43847292	C	T	0.7472	-0.038263	0.006869	0.962	[0.950-0.976]	1.78e-8	7.751	1180220	7	--+---+	0.00583403	Novel	rs4245791	MODIFIER	Intron	ABCG8	ENSG00000143921	ENST00000272286	NA	NA	0.35555
Phe_411_2	Circulatory System	Myocardial infarction	Binary	ALL	2:84987622-86163635	2	85527327	A	C	0.4444	0.058873	0.005593	1.061	[1.049-1.072]	4.39e-24	23.357	1180220	7	+++++++	0.170055	Known	rs6735152	MODIFIER	Intergenic	-	-	-	NA	NA	0.12679
Phe_411_2	Circulatory System	Myocardial infarction	Binary	EUR	3:123852075-125226385	3	124713470	C	T	0.0118	-0.197239	0.032548	0.821	[0.770-0.875]	1.36e-9	8.866	829170	2	--	0.931623	Known	rs73195601	MODIFIER	Intron	KALRN	ENSG00000160145	ENST00000682506	NA	NA	0.15353
Phe_411_2	Circulatory System	Myocardial infarction	Binary	ALL	3:135581567-137109428	3	136157283	A	G	0.7537	0.047639	0.007425	1.049	[1.034-1.064]	1.09e-9	8.963	1019010	6	?+++-++	0.100271	Novel	rs9865841	MODIFIER	Intron	MSL2	ENSG00000174579	ENST00000309993	NA	NA	0.28981
Phe_411_2	Circulatory System	Myocardial infarction	Binary	ALL	3:137833912-138882687	3	138333912	C	T	0.8237	-0.053824	0.0073	0.948	[0.934-0.961]	3.62e-12	11.441	1180220	7	----+--	0.316405	Novel	rs6807945	MODIFIER	Upstream gene	NME9	ENSG00000181322	ENST00000333911	NA	NA	0.4392
Phe_411_2	Circulatory System	Myocardial infarction	Binary	ALL	3:14384844-15412175	3	14902458	G	A	0.5215	-0.032264	0.005903	0.968	[0.957-0.980]	1.88e-9	8.727	1180220	7	--+-+--	0.177714	Known	rs11925504	MODIFIER	Intron	FGD5	ENSG00000154783	ENST00000285046	NA	NA	0.23313
Phe_411_2	Circulatory System	Myocardial infarction	Binary	EUR	3:47631197-50362917	3	48694054	G	T	0.111	-0.073179	0.011389	0.929	[0.909-0.950]	1.32e-10	9.881	829170	2	--	0.399363	Known	rs3172494	MODIFIER	Intron	IP6K2	ENSG00000068745	ENST00000328631	NA	NA	0.17597
Phe_411_2	Circulatory System	Myocardial infarction	Binary	EUR	4:108858369-109858369	4	109358369	C	T	0.0175	0.154427	0.028009	1.167	[1.105-1.233]	3.52e-8	7.454	829170	2	++	0.069986	Novel	rs71603021	MODIFIER	Intron	SEC24B-AS1	ENSG00000247950	ENST00000654972	NA	NA	0.98219
Phe_411_2	Circulatory System	Myocardial infarction	Binary	EUR	4:119334834-120428876	4	119901365	T	C	0.1969	-0.054815	0.009032	0.947	[0.930-0.964]	1.29e-9	8.89	829170	2	--	0.416535	Novel	rs78273106	MODIFIER	Intergenic	-	-	-	NA	NA	0.3408
Phe_411_2	Circulatory System	Myocardial infarction	Binary	ALL	4:146752932-148021854	4	147480038	G	A	0.1778	0.068999	0.007381	1.071	[1.056-1.087]	2.35e-19	18.63	1180220	7	++++++-	0.251824	Known	rs6841581	MODIFIER	Upstream gene	EDNRA	ENSG00000151617	ENST00000651419	NA	NA	0.12669
Phe_411_2	Circulatory System	Myocardial infarction	Binary	ALL	4:154948530-156256440	4	155501360	G	A	0.8216	-0.063272	0.008272	0.939	[0.924-0.954]	6.01e-13	12.221	1180220	7	----+--	0.147457	Novel	rs12646335	MODIFIER	Intron	-	ENSG00000251244	ENST00000669860	NA	NA	0.39499
Phe_411_2	Circulatory System	Myocardial infarction	Binary	ALL	4:56351309-57550862	4	56912479	G	A	0.209	0.051964	0.0068	1.053	[1.039-1.067]	2.89e-14	13.539	1180220	7	++++-++	0.329934	Known	rs781656	MODIFIER	Intron	REST	ENSG00000084093	ENST00000309042	NA	NA	0.16193
Phe_411_2	Circulatory System	Myocardial infarction	Binary	ALL	4:81165896-82204566	4	81704566	GT	G	0.306	-0.046498	0.006304	0.955	[0.943-0.966]	1.81e-11	10.743	1180220	7	-------	0.57113	Novel	rs36002015	MODIFIER	Intron	RASGEF1B	ENSG00000138670	ENST00000514050	NA	NA	0.96107
Phe_411_2	Circulatory System	Myocardial infarction	Binary	EUR	5:128036057-129175253	5	128665477	G	T	0.2678	0.044191	0.007695	1.045	[1.030-1.061]	9.31e-9	8.031	829170	2	++	0.878781	Known	rs1363465	MODIFIER	Intron	-	ENSG00000248634	ENST00000514867	NA	NA	0.04681
Phe_411_2	Circulatory System	Myocardial infarction	Binary	ALL	5:3496733-4600876	5	4029676	C	T	0.2627	-0.044234	0.006523	0.957	[0.945-0.969]	6.60e-12	11.18	1180220	7	----+--	0.803302	Known	rs11748327	MODIFIER	Downstream gene	-	ENSG00000249994	ENST00000506305	NA	NA	0.12929
Phe_411_2	Circulatory System	Myocardial infarction	Binary	EUR	5:9038184-10057490	5	9557008	G	A	0.1529	-0.057938	0.009564	0.944	[0.926-0.962]	1.38e-9	8.86	829170	2	--	0.14383	Novel	rs55970326	MODIFIER	Intergenic	-	-	-	NA	NA	0.11963
Phe_411_2	Circulatory System	Myocardial infarction	Binary	ALL	6:12218269-13619639	6	12903725	A	G	0.401	0.112749	0.005913	1.119	[1.106-1.132]	4.08e-83	82.389	1180220	7	++++-++	0.421629	Known	rs9349379	MODIFIER	Intron	PHACTR1	ENSG00000112137	ENST00000332995	NA	NA	1
Phe_411_2	Circulatory System	Myocardial infarction	Binary	ALL	6:133277046-134411056	6	133893387	C	G	0.352	-0.071489	0.006	0.931	[0.920-0.942]	9.21e-32	31.036	1180220	7	-------	0.161327	Known	rs12190287	MODIFIER	Downstream gene	TCF21	ENSG00000118526	ENST00000367882	NA	NA	0.99657
Phe_411_2	Circulatory System	Myocardial infarction	Binary	ALL	6:159321455-161761537	6	160589086	A	G	0.0644	0.293815	0.012163	1.342	[1.310-1.374]	2.85e-126	125.546	1012660	5	?+++?++	0.00121183	Known	rs10455872	MODIFIER	Intron	LPA	ENSG00000198670	ENST00000316300	NA	NA	0.99673
Phe_411_2	Circulatory System	Myocardial infarction	Binary	ALL	6:22061278-23112683	6	22598030	C	T	0.2916	0.045236	0.006034	1.046	[1.034-1.059]	5.76e-12	11.24	1180220	7	+++++++	0.149681	Novel	rs7766436	MODIFIER	Upstream gene	-	ENSG00000228772	ENST00000427775	NA	NA	0.68203
Phe_411_2	Circulatory System	Myocardial infarction	Binary	ALL	6:24934015-35043061	6	31376794	T	G	0.0947	0.027384	0.010283	1.028	[1.007-1.049]	4.15e-20	19.382	1180220	7	+++-+-+	0.955726	Known	rs28366076	MODIFIER	Upstream gene	FGFR3P1	ENSG00000230994	ENST00000449999	NA	NA	0.05708
Phe_411_2	Circulatory System	Myocardial infarction	Binary	ALL	6:38621248-39721585	6	39178454	T	C	0.2004	-0.062868	0.007225	0.939	[0.926-0.952]	3.36e-18	17.474	1180220	7	----+--	0.339812	Known	rs1155347	MODIFIER	Intergenic	-	-	-	NA	NA	0.99204
Phe_411_2	Circulatory System	Myocardial infarction	Binary	ALL	6:43289345-44291136	6	43791136	G	A	0.5931	0.036554	0.005783	1.037	[1.026-1.049]	1.93e-8	7.713	1180220	7	+++++++	0.136338	Novel	rs6905288	MODIFIER	Downstream gene	VEGFA	ENSG00000112715	ENST00000672860	NA	NA	0.33507
Phe_411_2	Circulatory System	Myocardial infarction	Binary	ALL	6:56742524-57810561	6	57298696	T	C	0.7111	0.038661	0.006358	1.039	[1.027-1.052]	1.85e-9	8.734	1180220	7	+--++++	0.33033	Known	rs7770252	MODIFIER	Intergenic	-	-	-	NA	NA	0.43495
Phe_411_2	Circulatory System	Myocardial infarction	Binary	EUR	6:81394731-82424366	6	81894731	G	GA	0.5416	-0.038687	0.006866	0.962	[0.949-0.975]	1.75e-8	7.756	829170	2	--	0.594786	Novel	rs5877785	MODIFIER	Intron	LINC02542	ENSG00000226453	ENST00000663543	NA	NA	0.13194
Phe_411_2	Circulatory System	Myocardial infarction	Binary	EUR	7:11710776-12745514	7	12244752	G	A	0.4	0.041835	0.007037	1.043	[1.028-1.057]	2.76e-9	8.558	829170	2	++	0.7646	Known	rs4721064	MODIFIER	Downstream gene	TMEM106B	ENSG00000106460	ENST00000396668	NA	NA	0.08628
Phe_411_2	Circulatory System	Myocardial infarction	Binary	EUR	7:129523656-130545757	7	130045757	G	A	0.3865	-0.049121	0.007189	0.952	[0.939-0.966]	8.33e-12	11.079	829170	2	--	0.503438	Known	rs56179563	MODIFIER	Intron	ZC3HC1	ENSG00000091732	ENST00000358303	NA	NA	0.6017
Phe_411_2	Circulatory System	Myocardial infarction	Binary	EUR	7:139522730-140537544	7	140024755	C	T	0.2057	-0.048809	0.008682	0.952	[0.936-0.969]	1.89e-8	7.724	829170	2	--	0.02883	Novel	rs3735352	LOW	Synonymous	PARP12	ENSG00000059378	ENST00000263549	NA	NA	0.12551
Phe_411_2	Circulatory System	Myocardial infarction	Binary	EUR	7:150493088-151493088	7	150993088	C	T	0.08	0.099676	0.013059	1.105	[1.077-1.133]	2.30e-14	13.639	829170	2	++	0.024927	Known	rs3918226	MODIFIER	Intron	NOS3	ENSG00000164867	ENST00000297494	NA	NA	1
Phe_411_2	Circulatory System	Myocardial infarction	Binary	ALL	7:18494568-19513110	7	19009765	G	A	0.1936	0.054949	0.007102	1.056	[1.042-1.071]	1.18e-12	11.929	1180220	7	++++-++	0.158677	Novel	rs2107595	MODIFIER	Intergenic	-	-	-	NA	NA	0.79364
Phe_411_2	Circulatory System	Myocardial infarction	Binary	ALL	7:34730013-35765713	7	35233504	G	C	0.3739	-0.047983	0.005713	0.953	[0.943-0.964]	6.33e-15	14.198	1180220	7	-------	0.314974	Known	rs4723399	MODIFIER	Intron	TBX20	ENSG00000164532	ENST00000408931	NA	NA	0.29468
Phe_411_2	Circulatory System	Myocardial infarction	Binary	ALL	8:101358114-102381398	8	101858114	G	A	0.2435	-0.040807	0.006601	0.96	[0.948-0.973]	1.37e-8	7.864	1180220	7	------+	0.407804	Novel	rs500546	MODIFIER	Intron	NCALD	ENSG00000104490	ENST00000521599	NA	NA	0.16591
Phe_411_2	Circulatory System	Myocardial infarction	Binary	EUR	8:124963528-125995147	8	125483576	C	T	0.4407	-0.051103	0.006846	0.95	[0.938-0.963]	8.35e-14	13.078	829170	2	--	0.902085	Known	rs10808546	MODIFIER	Intron	-	ENSG00000253111	ENST00000522815	NA	NA	0.45612
Phe_411_2	Circulatory System	Myocardial infarction	Binary	ALL	8:19375733-20576385	8	20012760	C	A	0.2394	-0.05946	0.006604	0.942	[0.930-0.955]	4.33e-17	16.364	1180220	7	-------	0.215499	Known	rs35237252	MODIFIER	Intergenic	-	-	-	NA	NA	0.22132
Phe_411_2	Circulatory System	Myocardial infarction	Binary	EUR	8:21672552-22698615	8	22192260	A	T	0.0574	0.08877	0.015078	1.093	[1.061-1.126]	3.92e-9	8.406	829170	2	++	0.083863	Novel	rs73225860	MODIFIER	Intron	BMP1	ENSG00000168487	ENST00000306385	NA	NA	0.10062
Phe_411_2	Circulatory System	Myocardial infarction	Binary	ALL	9:107243143-108283868	9	107763828	T	C	0.7336	-0.056425	0.006563	0.945	[0.933-0.957]	6.18e-16	15.209	1180220	7	----+--	0.134608	Known	rs2140480	MODIFIER	Intergenic	-	-	-	NA	NA	0.18429
Phe_411_2	Circulatory System	Myocardial infarction	Binary	ALL	9:121150669-122160124	9	121659686	T	C	0.2891	0.03535	0.006333	1.036	[1.023-1.049]	8.63e-10	9.064	1180220	7	++++-++	0.889071	Known	rs4837886	MODIFIER	Intron	DAB2IP	ENSG00000136848	ENST00000408936	NA	NA	0.13586
Phe_411_2	Circulatory System	Myocardial infarction	Binary	ALL	9:127589651-128589651	9	128089651	T	C	0.7253	-0.046401	0.00826	0.955	[0.939-0.970]	2.19e-8	7.659	1019010	6	?-----+	0.796086	Novel	rs10819350	MODIFIER	Downstream gene	-	ENSG00000230536	ENST00000453870	NA	NA	0.2491
Phe_411_2	Circulatory System	Myocardial infarction	Binary	ALL	9:132742577-133774295	9	133257521	T	TC	0.3542	0.053009	0.005742	1.054	[1.043-1.066]	2.46e-19	18.609	1180220	7	+++++++	0.400625	Known	rs8176719	HIGH	Frameshift	ABO	ENSG00000175164	ENST00000538324	c.259-1_259insG	p.Thr87AspfsTer107	1
Phe_411_2	Circulatory System	Myocardial infarction	Binary	EUR	9:135840958-136862314	9	136352313	G	A	0.7262	0.052931	0.008036	1.054	[1.038-1.071]	4.50e-11	10.347	829170	2	++	0.105294	Novel	rs371034039	MODIFIER	Intron	GPSM1	ENSG00000160360	ENST00000440944	NA	NA	0.24276
Phe_411_2	Circulatory System	Myocardial infarction	Binary	ALL	9:21193410-22625914	9	22098575	A	G	0.4528	0.16696	0.005607	1.182	[1.169-1.195]	7.03e-196	195.153	1180220	7	+++++++	0.00109294	Known	rs4977574	MODIFIER	Intron	CDKN2B-AS1	ENSG00000240498	ENST00000650946	NA	NA	0.81002
Phe_411_2	Circulatory System	Myocardial infarction	Binary	ALL	10:102325648-104413084	10	102892566	C	T	0.1079	-0.077789	0.009	0.925	[0.909-0.942]	9.22e-18	17.035	1180220	7	----+-+	0.901457	Known	rs11191447	MODIFIER	Intron	AS3MT	ENSG00000214435	ENST00000369880	NA	NA	0.23406
Phe_411_2	Circulatory System	Myocardial infarction	Binary	ALL	10:11714560-12767270	10	12263649	G	C	0.488	-0.04186	0.006214	0.959	[0.947-0.971]	2.84e-10	9.547	1180220	7	-------	0.555254	Novel	rs4747972	MODIFIER	Intergenic	-	-	-	NA	NA	0.14394
Phe_411_2	Circulatory System	Myocardial infarction	Binary	ALL	10:29516398-30516398	10	30016398	AAGGG	A	0.2942	0.044614	0.007285	1.046	[1.031-1.061]	4.06e-8	7.391	1180220	7	++++++-	0.110457	Novel	rs148016225	MODIFIER	3'UTR	JCAD	ENSG00000165757	ENST00000375377	NA	NA	0.46069
Phe_411_2	Circulatory System	Myocardial infarction	Binary	ALL	10:43438984-44815112	10	44248662	C	T	0.1779	-0.082165	0.007597	0.921	[0.908-0.935]	3.14e-25	24.503	1180220	7	-------	0.943744	Known	rs605414	MODIFIER	Intergenic	-	-	-	NA	NA	0.09538
Phe_411_2	Circulatory System	Myocardial infarction	Binary	EUR	10:79966698-81023499	10	80503070	C	T	0.2837	-0.048449	0.007649	0.953	[0.939-0.967]	2.39e-10	9.622	829170	2	--	0.903673	Known	rs12260962	MODIFIER	Intron	TSPAN14	ENSG00000108219	ENST00000429989	NA	NA	0.12667
Phe_411_2	Circulatory System	Myocardial infarction	Binary	ALL	10:88728493-89754304	10	89243047	C	T	0.3305	0.067011	0.0059	1.069	[1.057-1.082]	4.15e-28	27.382	1180220	7	+++++++	0.88804	Known	rs1412445	MODIFIER	Intron	LIPA	ENSG00000107798	ENST00000336233	NA	NA	0.6298
Phe_411_2	Circulatory System	Myocardial infarction	Binary	ALL	10:93491070-94521122	10	94020243	T	G	0.5298	-0.038817	0.005874	0.962	[0.951-0.973]	1.66e-9	8.779	1180220	7	-------	0.170741	Novel	rs1935959	MODIFIER	Intron	PLCE1	ENSG00000138193	ENST00000371380	NA	NA	0.15078
Phe_411_2	Circulatory System	Myocardial infarction	Binary	ALL	11:103175079-104398518	11	103822899	G	A	0.6473	-0.054642	0.00597	0.947	[0.936-0.958]	7.04e-26	25.152	1180220	7	-+--+--	0.720825	Known	rs11226029	MODIFIER	Intron	-	ENSG00000254987	ENST00000533459	NA	NA	0.30851
Phe_411_2	Circulatory System	Myocardial infarction	Binary	ALL	11:109853416-110991931	11	110373504	C	G	0.1637	0.062218	0.007612	1.064	[1.048-1.080]	3.96e-15	14.403	1180220	7	++++++-	0.531726	Known	rs1443120	MODIFIER	Intron	LINC02732	ENSG00000254416	ENST00000526605	NA	NA	0.50107
Phe_411_2	Circulatory System	Myocardial infarction	Binary	ALL	11:116252497-117278201	11	116752497	TA	T	0.776	-0.044459	0.006832	0.957	[0.944-0.969]	3.79e-9	8.421	1180220	7	----+--	0.00362829	Novel	rs66505542	MODIFIER	Intron	BUD13	ENSG00000137656	ENST00000260210	NA	NA	0.6132
Phe_411_2	Circulatory System	Myocardial infarction	Binary	EUR	11:31851226-32864434	11	32364434	C	T	0.4984	0.040358	0.006756	1.041	[1.027-1.055]	2.32e-9	8.635	829170	2	++	0.584164	Novel	rs10835891	MODIFIER	Intergenic	-	-	-	NA	NA	0.22965
Phe_411_2	Circulatory System	Myocardial infarction	Binary	ALL	11:65083603-66326285	11	65612653	C	T	0.1932	-0.053631	0.007249	0.948	[0.934-0.961]	9.64e-12	11.016	1180220	7	------+	0.919096	Known	rs1078457	MODIFIER	Intron	MAP3K11	ENSG00000173327	ENST00000309100	NA	NA	0.30636
Phe_411_2	Circulatory System	Myocardial infarction	Binary	ALL	11:75064256-76239531	11	75570564	C	G	0.7797	0.048407	0.007052	1.05	[1.035-1.064]	4.90e-10	9.31	1180220	7	++++-++	0.258042	Novel	rs1790304	MODIFIER	Intron	SERPINH1	ENSG00000149257	ENST00000358171	NA	NA	0.34083
Phe_411_2	Circulatory System	Myocardial infarction	Binary	ALL	11:8267618-9331292	11	8767618	G	C	0.0749	0.073717	0.010706	1.077	[1.054-1.099]	9.50e-10	9.022	1173860	6	++++?++	0.505571	Known	rs56210063	MODIFIER	Intron	DENND2B	ENSG00000166444	ENST00000313726	NA	NA	0.73133
Phe_411_2	Circulatory System	Myocardial infarction	Binary	ALL	12:108913866-113650661	12	112492671	T	C	0.0356	0.355263	0.017864	1.427	[1.377-1.477]	2.46e-86	85.609	1165800	5	++-+?-?	0.963741	Known	rs11066325	MODIFIER	Intron	PTPN11	ENSG00000179295	ENST00000351677	NA	NA	1
Phe_411_2	Circulatory System	Myocardial infarction	Binary	EUR	12:120442741-121516819	12	120977112	G	A	0.3539	0.050113	0.007291	1.051	[1.036-1.067]	6.27e-12	11.202	829170	2	++	0.040409	Known	rs2255531	MODIFIER	Upstream gene	HNF1A	ENSG00000135100	ENST00000257555	NA	NA	0.26019
Phe_411_2	Circulatory System	Myocardial infarction	Binary	EUR	12:124318708-125352111	12	124832197	C	T	0.1377	0.082641	0.010286	1.086	[1.064-1.108]	9.41e-16	15.026	829170	2	++	0.558643	Known	rs11057841	MODIFIER	Intron	SCARB1	ENSG00000073060	ENST00000261693	NA	NA	0.68239
Phe_411_2	Circulatory System	Myocardial infarction	Binary	ALL	12:19501332-20594606	12	20075321	C	T	0.6297	0.040662	0.006007	1.042	[1.029-1.054]	1.20e-11	10.923	1180220	7	+-+++++	0.306952	Novel	rs7358616	MODIFIER	Intron	LINC02398	ENSG00000256287	ENST00000536666	NA	NA	0.14866
Phe_411_2	Circulatory System	Myocardial infarction	Binary	ALL	12:53602435-54660540	12	54137697	G	A	0.0664	0.086598	0.011351	1.09	[1.066-1.115]	2.98e-14	13.525	1180220	7	+-+++++	0.827178	Novel	rs11170824	MODIFIER	Intron	LINC02381	ENSG00000250742	ENST00000652305	NA	NA	0.3439
Phe_411_2	Circulatory System	Myocardial infarction	Binary	ALL	12:88945110-90219293	12	89665065	G	A	0.1888	0.06863	0.007091	1.071	[1.056-1.086]	3.80e-20	19.42	1180220	7	+++++++	0.312171	Known	rs111478946	MODIFIER	Intron	ATP2B1	ENSG00000070961	ENST00000428670	NA	NA	0.09815
Phe_411_2	Circulatory System	Myocardial infarction	Binary	ALL	12:9213888-10460855	12	9960855	C	T	0.0111	-0.054692	0.039671	0.947	[0.876-1.023]	1.39e-8	7.858	1012660	5	?++-?-+	0.349747	Known	rs150893153	MODIFIER	Intron	CLEC12A	ENSG00000172322	ENST00000355690	NA	NA	0.72197
Phe_411_2	Circulatory System	Myocardial infarction	Binary	ALL	12:94460462-95815539	12	95117545	G	A	0.2176	-0.045937	0.006872	0.955	[0.942-0.968]	1.80e-12	11.744	1180220	7	-------	0.806317	Known	rs12578168	MODIFIER	Intron	FGD6	ENSG00000180263	ENST00000343958	NA	NA	0.13582
Phe_411_2	Circulatory System	Myocardial infarction	Binary	ALL	13:109640396-110956089	13	110397276	T	C	0.2498	-0.082326	0.006487	0.921	[0.909-0.933]	4.61e-35	34.336	1180220	7	----+--	0.39158	Known	rs9515203	MODIFIER	Intron	COL4A2	ENSG00000134871	ENST00000360467	NA	NA	1
Phe_411_2	Circulatory System	Myocardial infarction	Binary	ALL	13:27840887-28957861	13	28384818	C	A	0.5183	-0.044747	0.005604	0.956	[0.946-0.967]	1.41e-16	15.851	1180220	7	-------	0.515104	Known	rs3751395	MODIFIER	Intron	FLT1	ENSG00000102755	ENST00000282397	NA	NA	0.78071
Phe_411_2	Circulatory System	Myocardial infarction	Binary	EUR	14:93871805-94878610	14	94371805	G	T	0.0195	-0.156615	0.026084	0.855	[0.812-0.900]	1.92e-9	8.716	829170	2	--	0.353951	Novel	rs112635299	MODIFIER	Downstream gene	SERPINA1	ENSG00000197249	ENST00000393087	NA	NA	0.8857
Phe_411_2	Circulatory System	Myocardial infarction	Binary	ALL	14:99143127-100217764	14	99647741	G	A	0.212	-0.056292	0.007163	0.945	[0.932-0.959]	4.04e-17	16.393	1180220	7	-+-----	0.839603	Known	rs9788497	MODIFIER	Intron	HHIPL1	ENSG00000182218	ENST00000330710	NA	NA	0.60055
Phe_411_2	Circulatory System	Myocardial infarction	Binary	ALL	15:66546717-67675947	15	67150258	C	T	0.1885	-0.057608	0.007267	0.944	[0.931-0.958]	3.22e-14	13.492	1180220	7	----+-+	0.43666	Known	rs17293632	MODIFIER	Intron	SMAD3	ENSG00000166949	ENST00000327367	NA	NA	0.34896
Phe_411_2	Circulatory System	Myocardial infarction	Binary	ALL	15:78177043-79377157	15	78849361	T	A	0.4522	-0.055	0.005589	0.946	[0.936-0.957]	6.18e-21	20.209	1180220	7	-------	0.0282726	Known	rs4344704	MODIFIER	Intron	MORF4L1	ENSG00000185787	ENST00000379535	NA	NA	0.57428
Phe_411_2	Circulatory System	Myocardial infarction	Binary	ALL	15:88519400-89537068	15	89019583	C	G	0.1955	-0.057523	0.008235	0.944	[0.929-0.959]	4.51e-14	13.346	1180220	7	------+	0.423567	Known	rs28687065	MODIFIER	Intergenic	-	-	-	NA	NA	0.12525
Phe_411_2	Circulatory System	Myocardial infarction	Binary	ALL	15:90347903-91399829	15	90894158	A	T	0.2718	0.070857	0.006746	1.073	[1.059-1.088]	1.70e-24	23.77	1180220	7	++++-++	0.0395965	Known	rs2521501	MODIFIER	Intron	FES	ENSG00000182511	ENST00000328850	NA	NA	0.66525
Phe_411_2	Circulatory System	Myocardial infarction	Binary	EUR	16:15323004-16325103	16	15825103	A	G	0.4003	-0.040633	0.007068	0.96	[0.947-0.974]	8.98e-9	8.047	829170	2	--	0.256838	Novel	rs216160	MODIFIER	Intron	MYH11	ENSG00000133392	ENST00000300036	NA	NA	0.17634
