## Supplemental Tables for "Genome-Wide Assessment of Pleiotropy Across >1000 Traits from Global Biobanks" (part 19 of 55)

### Sheet: ST7_Lead_Merged (continued)
Trait	Category	Description	Trait Type	Population	Locus	Chromosome	Position	Reference	Alternate	AAF	Beta	SE	OR	CI	P	Log10P	N	N Study	Effect	P Hetero	Novel	rsID	Impact	Annotation	Symbol	ENSG	ENST	HGVSc	HGVSp	PIP
Phe_411_2	Circulatory System	Myocardial infarction	Binary	ALL	16:69033508-70435396	16	69635524	G	A	0.5078	0.038075	0.005946	1.039	[1.027-1.051]	6.73e-10	9.172	1180220	7	++++++-	0.775783	Novel	rs7191292	MODIFIER	Intron	NFAT5	ENSG00000102908	ENST00000349945	NA	NA	0.12897
Phe_411_2	Circulatory System	Myocardial infarction	Binary	ALL	16:71460552-72614520	16	72054568	A	G	0.3597	0.034535	0.005711	1.035	[1.024-1.047]	4.59e-9	8.338	1180220	7	+--++++	0.249854	Novel	rs5472	MODIFIER	5'UTR	HP	ENSG00000257017	ENST00000355906	NA	NA	0.22775
Phe_411_2	Circulatory System	Myocardial infarction	Binary	ALL	16:74770725-75978398	16	75274542	TCAGCCTCCTGAG	T	0.499	0.041969	0.005887	1.043	[1.031-1.055]	1.89e-11	10.723	1180220	7	+++++++	0.588964	Novel	rs33928862	MODIFIER	Intergenic	-	-	-	NA	NA	0.10844
Phe_411_2	Circulatory System	Myocardial infarction	Binary	EUR	17:17089772-18626926	17	17627901	A	C	0.5482	-0.040946	0.006912	0.96	[0.947-0.973]	3.14e-9	8.503	829170	2	--	0.965136	Known	rs8076796	MODIFIER	Intergenic	-	-	-	NA	NA	0.04151
Phe_411_2	Circulatory System	Myocardial infarction	Binary	ALL	17:1591841-2806594	17	2135942	C	CA	0.6666	0.052073	0.006195	1.053	[1.041-1.066]	8.22e-15	14.085	1180220	7	++++-++	0.188962	Known	rs58568636	MODIFIER	Intron	SMG6	ENSG00000070366	ENST00000263073	NA	NA	0.37284
Phe_411_2	Circulatory System	Myocardial infarction	Binary	EUR	17:38258624-39286143	17	38786143	T	C	0.056	0.087311	0.014053	1.091	[1.062-1.122]	5.20e-10	9.284	829170	2	++	0.990459	Known	rs16968377	MODIFIER	Intron	PIP4K2B	ENSG00000276293	ENST00000619039	NA	NA	0.19731
Phe_411_2	Circulatory System	Myocardial infarction	Binary	ALL	17:41604480-42645640	17	42106109	T	C	0.1881	0.057669	0.007927	1.059	[1.043-1.076]	2.60e-11	10.585	1180220	7	++++-++	0.237637	Novel	rs35370188	MODIFIER	Intron	DHX58	ENSG00000108771	ENST00000251642	NA	NA	0.84317
Phe_411_2	Circulatory System	Myocardial infarction	Binary	EUR	17:48743056-49936349	17	49253528	A	G	0.5287	-0.052734	0.00702	0.949	[0.936-0.962]	5.82e-14	13.235	829170	2	--	0.29702	Known	rs619726	MODIFIER	Intron	FLJ40194	ENSG00000177369	ENST00000655089	NA	NA	0.06351
Phe_411_2	Circulatory System	Myocardial infarction	Binary	ALL	17:60655004-61695904	17	61170123	T	C	0.7612	-0.037389	0.006644	0.963	[0.951-0.976]	4.56e-9	8.341	1180220	7	----+--	0.658884	Novel	rs11654354	MODIFIER	Intron	BCAS3	ENSG00000141376	ENST00000407086	NA	NA	0.07249
Phe_411_2	Circulatory System	Myocardial infarction	Binary	ALL	17:63800285-64833051	17	64322512	C	T	0.5398	0.036781	0.005869	1.037	[1.026-1.049]	2.33e-13	12.632	1180220	7	+--+++-	0.0811235	Known	rs9902260	MODIFIER	3'UTR	PECAM1	ENSG00000261371	ENST00000563924	NA	NA	0.17321
Phe_411_2	Circulatory System	Myocardial infarction	Binary	ALL	18:21918847-22923662	18	22423662	C	T	0.5893	0.02559	0.005955	1.026	[1.014-1.038]	8.66e-9	8.063	1180220	7	+-+++++	0.427025	Novel	rs4800401	MODIFIER	Upstream gene	ATP7BP1	ENSG00000270855	ENST00000603437	NA	NA	0.42974
Phe_411_2	Circulatory System	Myocardial infarction	Binary	ALL	18:48490054-49502417	18	48990054	G	C	0.6482	0.041003	0.005962	1.042	[1.030-1.054]	5.25e-10	9.28	1180220	7	+++++++	0.568072	Novel	rs7229491	MODIFIER	Intergenic	-	-	-	NA	NA	0.60991
Phe_411_2	Circulatory System	Myocardial infarction	Binary	ALL	18:59565186-60687461	18	60072608	G	T	0.2432	0.039846	0.006275	1.041	[1.028-1.054]	1.18e-9	8.929	1180220	7	+++++++	0.943415	Novel	rs7231987	MODIFIER	Intergenic	-	-	-	NA	NA	0.07513
Phe_411_2	Circulatory System	Myocardial infarction	Binary	ALL	19:10270574-11646561	19	11079976	G	A	0.1188	-0.102937	0.009552	0.902	[0.885-0.919]	2.29e-24	23.64	1019010	6	?------	0.185589	Known	rs142130958	MODIFIER	Downstream gene	SMARCA4	ENSG00000127616	ENST00000645236	NA	NA	0.2061
Phe_411_2	Circulatory System	Myocardial infarction	Binary	EUR	19:17223047-19026808	19	18479133	C	T	0.0792	0.077455	0.011836	1.081	[1.056-1.106]	5.99e-11	10.223	829170	2	++	0.440416	Known	rs11670056	MODIFIER	Intron	ELL	ENSG00000105656	ENST00000262809	NA	NA	0.58247
Phe_411_2	Circulatory System	Myocardial infarction	Binary	ALL	19:36663445-38343721	19	37843721	C	T	0.5112	0.034354	0.005682	1.035	[1.023-1.047]	6.42e-9	8.192	1180220	7	++-++++	0.581481	Novel	rs73025613	MODIFIER	Intron	WDR87BP	ENSG00000225868	ENST00000592640	NA	NA	0.41656
Phe_411_2	Circulatory System	Myocardial infarction	Binary	ALL	19:40726822-41871586	19	41314308	G	A	0.2871	-0.03847	0.006189	0.962	[0.951-0.974]	1.29e-12	11.889	1180220	7	-+--+--	0.596572	Known	rs12980839	MODIFIER	Intron	CCDC97	ENSG00000142039	ENST00000269967	NA	NA	0.61731
Phe_411_2	Circulatory System	Myocardial infarction	Binary	EUR	19:43148948-44148948	19	43648948	A	G	0.1542	0.048978	0.008955	1.05	[1.032-1.069]	4.52e-8	7.345	829170	2	++	0.025518	Novel	rs4760	MODERATE	Missense	PLAUR	ENSG00000011422	ENST00000340093	c.950T>C	p.Leu317Pro	0.98963
Phe_411_2	Circulatory System	Myocardial infarction	Binary	ALL	19:44315094-46371658	19	44908822	C	T	0.0758	-0.125839	0.010904	0.882	[0.863-0.901]	1.16e-29	28.935	1180220	7	-------	0.0938388	Known	rs7412	MODERATE	Missense	APOE	ENSG00000130203	ENST00000252486	c.526C>T	p.Arg176Cys	1
Phe_411_2	Circulatory System	Myocardial infarction	Binary	EUR	19:7864439-8864439	19	8364439	G	A	0.0207	-0.185532	0.027406	0.831	[0.787-0.877]	1.29e-11	10.889	829170	2	--	0.469694	Known	rs116843064	MODERATE	Missense	ANGPTL4	ENSG00000167772	ENST00000301455	c.118G>A	p.Glu40Lys	0.99997
Phe_411_2	Circulatory System	Myocardial infarction	Binary	ALL	20:45403845-46480262	20	45903845	G	C	0.8104	-0.050739	0.007374	0.951	[0.937-0.964]	2.49e-10	9.604	1180220	7	----+--	0.91823	Known	rs389877	MODIFIER	Intron	PLTP	ENSG00000100979	ENST00000372431	NA	NA	0.62825
Phe_411_2	Circulatory System	Myocardial infarction	Binary	EUR	21:33380970-34810658	21	34221526	G	A	0.126	0.109776	0.010388	1.116	[1.094-1.139]	4.21e-26	25.375	829170	2	++	0.042752	Known	rs28451064	MODIFIER	Intron	-	ENSG00000214955	ENST00000427022	NA	NA	0.9987
Phe_411_2	Circulatory System	Myocardial infarction	Binary	ALL	22:29771288-30773894	22	30273894	G	A	0.5584	0.032729	0.005423	1.033	[1.022-1.044]	1.14e-9	8.944	1180220	7	++++-+-	0.521195	Novel	rs6006426	MODIFIER	Downstream gene	-	ENSG00000279699	ENST00000623328	NA	NA	0.85473
Phe_411_3	Circulatory System	Angina pectoris	Binary	ALL	1:108733663-109796770	1	109274968	G	T	0.2056	-0.100341	0.005855	0.905	[0.894-0.915]	4.57e-63	62.34	1559910	9	---------	0.569737	Known	rs12740374	MODIFIER	3'UTR	CELSR2	ENSG00000143126	ENST00000271332	NA	NA	0.89339
Phe_411_3	Circulatory System	Angina pectoris	Binary	EUR	1:113009226-114406130	1	113839011	T	C	0.0935	-0.058231	0.009184	0.943	[0.927-0.961]	2.29e-10	9.64	1206698	3	---	0.211358	Known	rs11102685	MODIFIER	Intron	PTPN22	ENSG00000134242	ENST00000359785	NA	NA	0.74101
Phe_411_3	Circulatory System	Angina pectoris	Binary	ALL	1:114839882-115871217	1	115364838	G	A	0.1489	-0.054943	0.006609	0.947	[0.934-0.959]	2.32e-14	13.634	1559910	9	------+--	0.699654	Novel	rs11102943	MODIFIER	Intron	NGF-AS1	ENSG00000228035	ENST00000425449	NA	NA	0.29717
Phe_411_3	Circulatory System	Angina pectoris	Binary	EUR	1:149420979-152237562	1	149934520	T	C	0.3828	0.041545	0.005535	1.042	[1.031-1.054]	6.10e-14	13.215	1206698	3	+++	0.820068	Novel	rs11205303	MODIFIER	Downstream gene	OTUD7B	ENSG00000264522	ENST00000581312	NA	NA	0.58319
Phe_411_3	Circulatory System	Angina pectoris	Binary	ALL	1:153922649-154956029	1	154452980	G	A	0.3581	-0.040725	0.00483	0.96	[0.951-0.969]	1.04e-14	13.983	1559910	9	------+--	0.874646	Known	rs12126142	MODIFIER	Intron	IL6R	ENSG00000160712	ENST00000368485	NA	NA	0.14082
Phe_411_3	Circulatory System	Angina pectoris	Binary	EUR	1:168619150-169972439	1	169124524	A	G	0.5198	-0.041211	0.005489	0.96	[0.949-0.970]	6.01e-14	13.221	1206698	3	---	0.22226	Known	rs7517394	MODIFIER	Intron	ATP1B1	ENSG00000143153	ENST00000367815	NA	NA	0.04981
Phe_411_3	Circulatory System	Angina pectoris	Binary	ALL	1:201273254-202283301	1	201778996	G	A	0.3707	0.03384	0.005026	1.034	[1.024-1.045]	2.53e-10	9.596	1559910	9	+++++++++	0.320445	Novel	rs665770	MODIFIER	Intron	NAV1	ENSG00000134369	ENST00000685211	NA	NA	0.12134
Phe_411_3	Circulatory System	Angina pectoris	Binary	EUR	1:209789633-210824340	1	210295654	C	T	0.1434	0.043125	0.007538	1.044	[1.029-1.060]	1.06e-8	7.975	1206698	3	+++	0.254058	Novel	rs60154123	MODIFIER	Intergenic	-	-	-	NA	NA	0.07452
Phe_411_3	Circulatory System	Angina pectoris	Binary	ALL	1:222057617-223277047	1	222650187	A	C	0.6624	0.050569	0.005015	1.052	[1.042-1.062]	2.58e-23	22.588	1559910	9	+++++--+-	0.935018	Known	rs17465637	MODIFIER	Intron	MIA3	ENSG00000154305	ENST00000344922	NA	NA	0.1196
Phe_411_3	Circulatory System	Angina pectoris	Binary	ALL	1:234102592-235126328	1	234626328	A	G	0.6535	0.034338	0.005199	1.035	[1.024-1.046]	5.55e-9	8.256	1559910	9	+++++++++	0.841331	Novel	rs599633	MODIFIER	Upstream gene	LINC00184	ENSG00000224939	ENST00000429269	NA	NA	0.65083
Phe_411_3	Circulatory System	Angina pectoris	Binary	EUR	1:2668622-3668622	1	3168622	C	T	0.2395	-0.034332	0.006227	0.966	[0.955-0.978]	3.52e-8	7.454	1206698	3	---	0.700251	Novel	rs56304645	MODIFIER	Intron	PRDM16	ENSG00000142611	ENST00000270722	NA	NA	0.40595
Phe_411_3	Circulatory System	Angina pectoris	Binary	EUR	1:37421055-38499643	1	37952824	C	T	0.4744	0.036261	0.005333	1.037	[1.026-1.048]	1.05e-11	10.978	1206698	3	+++	0.239237	Known	rs17465651	MODIFIER	Downstream gene	SF3A3	ENSG00000183431	ENST00000373019	NA	NA	0.15671
Phe_411_3	Circulatory System	Angina pectoris	Binary	EUR	1:41941912-43072013	1	42559077	T	C	0.33	-0.033304	0.005692	0.967	[0.957-0.978]	4.89e-9	8.311	1206698	3	---	0.999744	Novel	rs11210670	MODIFIER	Intron	CCDC30	ENSG00000186409	ENST00000657597	NA	NA	0.03139
Phe_411_3	Circulatory System	Angina pectoris	Binary	EUR	1:53682159-57120630	1	55039974	G	T	0.0227	-0.226794	0.019404	0.797	[0.767-0.828]	1.47e-31	30.833	1206698	3	---	0.584091	Known	rs11591147	MODERATE	Missense	PCSK9	ENSG00000169174	ENST00000302118	c.137G>T	p.Arg46Leu	0.99998
Phe_411_3	Circulatory System	Angina pectoris	Binary	ALL	2:142917272-144245876	2	143417272	G	A	0.202	-0.037418	0.005845	0.963	[0.952-0.974]	2.28e-8	7.642	1559910	9	---------	0.973979	Novel	rs2381451	MODIFIER	Intron	ARHGAP15	ENSG00000075884	ENST00000295095	NA	NA	0.40898
Phe_411_3	Circulatory System	Angina pectoris	Binary	ALL	2:144376586-145647340	2	145072486	C	A	0.2842	0.041446	0.005287	1.042	[1.032-1.053]	1.86e-13	12.731	1559910	9	++++++-+-	0.413625	Novel	rs12476923	MODIFIER	Intron	TEX41	ENSG00000226674	ENST00000653533	NA	NA	0.1621
Phe_411_3	Circulatory System	Angina pectoris	Binary	EUR	2:159523779-160523779	2	160023779	A	G	0.2481	0.036579	0.006531	1.037	[1.024-1.051]	2.13e-8	7.671	1206698	3	+++	0.469359	Novel	rs62175483	MODIFIER	Intron	PLA2R1	ENSG00000153246	ENST00000283243	NA	NA	0.9638
Phe_411_3	Circulatory System	Angina pectoris	Binary	ALL	2:163363689-164653178	2	164062362	G	A	0.2445	-0.037592	0.005407	0.963	[0.953-0.973]	1.59e-13	12.799	1559910	9	-+---+---	0.887381	Known	rs10930113	MODIFIER	Intron	-	ENSG00000237844	ENST00000429636	NA	NA	0.14575
Phe_411_3	Circulatory System	Angina pectoris	Binary	ALL	2:19218575-20243871	2	19742712	G	A	0.1135	0.06094	0.007241	1.063	[1.048-1.078]	1.01e-14	13.995	1559910	9	+++++-+++	0.082268	Known	rs16986953	MODIFIER	Intergenic	-	-	-	NA	NA	0.99899
Phe_411_3	Circulatory System	Angina pectoris	Binary	ALL	2:201685955-204171901	2	202819267	A	G	0.1014	0.085372	0.007794	1.089	[1.073-1.106]	1.70e-27	26.769	1559910	9	++++++++-	0.715074	Known	rs79633844	MODIFIER	Intron	ICA1L	ENSG00000163596	ENST00000358299	NA	NA	0.04874
Phe_411_3	Circulatory System	Angina pectoris	Binary	EAS	2:20549906-21810235	2	21297755	A	G	0.0613	0.157629	0.02481	1.171	[1.115-1.229]	2.11e-10	9.677	167710	2	++	0.965147	Known	rs75346744	MODIFIER	Intron	-	ENSG00000233005	ENST00000435237	NA	NA	0.69509
Phe_411_3	Circulatory System	Angina pectoris	Binary	EUR	2:214922370-215941912	2	215435759	T	A	0.7531	-0.036355	0.006359	0.964	[0.952-0.976]	1.08e-8	7.965	1206698	3	---	0.345929	Novel	rs1250259	MODERATE	Missense	FN1	ENSG00000115414	ENST00000354785	c.44A>T	p.Gln15Leu	0.13431
Phe_411_3	Circulatory System	Angina pectoris	Binary	EUR	2:217302166-218340171	2	217819184	T	C	0.4074	-0.036248	0.00546	0.964	[0.954-0.975]	3.16e-11	10.5	1206698	3	---	0.58902	Known	rs12466972	MODIFIER	Intron	TNS1	ENSG00000079308	ENST00000682258	NA	NA	0.22998
Phe_411_3	Circulatory System	Angina pectoris	Binary	EUR	2:225660405-226834267	2	226291929	G	C	0.6256	0.036144	0.005639	1.037	[1.025-1.048]	1.46e-10	9.836	1206698	3	+++	0.858924	Novel	rs2673142	MODIFIER	Intergenic	-	-	-	NA	NA	0.0284
Phe_411_3	Circulatory System	Angina pectoris	Binary	ALL	2:228636611-229649725	2	229149725	C	T	0.4274	-0.029478	0.004664	0.971	[0.962-0.980]	3.02e-9	8.521	1559910	9	-----+--+	0.761542	Novel	rs1345281	MODIFIER	Intron	PID1	ENSG00000153823	ENST00000392055	NA	NA	0.21614
Phe_411_3	Circulatory System	Angina pectoris	Binary	ALL	2:232192333-233362361	2	232718340	C	G	0.3179	0.029269	0.005114	1.03	[1.019-1.040]	3.80e-10	9.42	1559910	9	+-+++--++	0.975431	Novel	rs6746294	MODIFIER	Intron	GIGYF2	ENSG00000204120	ENST00000373563	NA	NA	0.05075
Phe_411_3	Circulatory System	Angina pectoris	Binary	EUR	2:26417154-28619669	2	27375230	T	C	0.6048	-0.034675	0.005513	0.966	[0.956-0.976]	3.18e-10	9.497	1206698	3	---	0.855392	Known	rs4665972	MODIFIER	Intron	SNX17	ENSG00000115234	ENST00000233575	NA	NA	0.3714
Phe_411_3	Circulatory System	Angina pectoris	Binary	ALL	2:43327852-44370228	2	43847292	C	T	0.7566	-0.040079	0.005609	0.961	[0.950-0.971]	7.77e-13	12.11	1559910	9	+-----+-+	0.74417	Novel	rs4245791	MODIFIER	Intron	ABCG8	ENSG00000143921	ENST00000272286	NA	NA	0.94085
Phe_411_3	Circulatory System	Angina pectoris	Binary	ALL	2:45136648-46174450	2	45650522	G	T	0.5245	0.031338	0.00476	1.032	[1.022-1.042]	1.17e-10	9.934	1559910	9	++++++++-	0.983196	Novel	rs610115	MODIFIER	Upstream gene	PRKCE	ENSG00000171132	ENST00000306156	NA	NA	0.78355
Phe_411_3	Circulatory System	Angina pectoris	Binary	ALL	2:62071648-63405207	2	62761034	G	T	0.3152	-0.033388	0.005032	0.967	[0.958-0.977]	5.99e-10	9.223	1559910	9	-+------+	0.247356	Novel	rs4671050	MODIFIER	Intron	EHBP1	ENSG00000115504	ENST00000431489	NA	NA	0.05666
Phe_411_3	Circulatory System	Angina pectoris	Binary	ALL	2:84962722-86163635	2	85536397	C	T	0.4622	0.05177	0.004621	1.053	[1.044-1.063]	2.55e-26	25.593	1559910	9	+++++++++	0.297234	Known	rs6743030	MODIFIER	Upstream gene	MAT2A	ENSG00000168906	ENST00000306434	NA	NA	0.08756
Phe_411_3	Circulatory System	Angina pectoris	Binary	EUR	3:124227230-125263647	3	124734175	T	G	0.1201	0.047723	0.008331	1.049	[1.032-1.066]	1.01e-8	7.994	1206698	3	+++	0.23339	Novel	rs17843797	MODIFIER	Intron	UMPS	ENSG00000114491	ENST00000232607	NA	NA	0.10398
Phe_411_3	Circulatory System	Angina pectoris	Binary	ALL	3:135579816-137452662	3	136463211	C	T	0.7653	0.041184	0.005492	1.042	[1.031-1.053]	4.74e-13	12.324	1559910	9	+++++++++	0.841865	Novel	rs11715257	MODIFIER	Intron	STAG1	ENSG00000118007	ENST00000383202	NA	NA	0.2926
Phe_411_3	Circulatory System	Angina pectoris	Binary	ALL	3:137833912-138903280	3	138333912	C	T	0.8311	-0.044281	0.00649	0.957	[0.945-0.969]	2.81e-10	9.552	1559910	9	------+--	0.0566628	Known	rs6807945	MODIFIER	Upstream gene	NME9	ENSG00000181322	ENST00000333911	NA	NA	0.5933
Phe_411_3	Circulatory System	Angina pectoris	Binary	ALL	3:14340247-15412175	3	14902458	G	A	0.5239	-0.03333	0.004833	0.967	[0.958-0.976]	4.06e-12	11.391	1559910	9	---------	0.987339	Novel	rs11925504	MODIFIER	Intron	FGD5	ENSG00000154783	ENST00000285046	NA	NA	0.66849
Phe_411_3	Circulatory System	Angina pectoris	Binary	EUR	3:153349853-154870622	3	154154656	T	C	0.8384	0.050706	0.007275	1.052	[1.037-1.067]	3.17e-12	11.499	1206698	3	+++	0.028838	Known	rs1713815	MODIFIER	Intron	ARHGEF26	ENSG00000114790	ENST00000465093	NA	NA	0.02827
Phe_411_3	Circulatory System	Angina pectoris	Binary	EUR	3:47632720-48656124	3	48134950	G	A	0.693	0.034477	0.005939	1.035	[1.023-1.047]	6.43e-9	8.192	1206698	3	+++	0.560305	Novel	rs62262998	MODIFIER	Intergenic	-	-	-	NA	NA	0.04993
Phe_411_3	Circulatory System	Angina pectoris	Binary	EUR	3:63377166-64382661	3	63882574	A	G	0.6769	0.032055	0.005738	1.033	[1.021-1.044]	2.32e-8	7.635	1206698	3	+++	0.102391	Novel	rs704370	MODIFIER	Intron	ATXN7	ENSG00000163635	ENST00000674280	NA	NA	0.18763
Phe_411_3	Circulatory System	Angina pectoris	Binary	EUR	3:65542297-66600507	3	66065836	G	C	0.1274	-0.04996	0.008228	0.951	[0.936-0.967]	1.26e-9	8.898	1206698	3	---	0.943277	Novel	rs28621540	MODIFIER	Intergenic	-	-	-	NA	NA	0.04641
Phe_411_3	Circulatory System	Angina pectoris	Binary	EUR	4:119334834-120521217	4	119988346	A	C	0.3022	0.039611	0.005812	1.04	[1.029-1.052]	9.40e-12	11.027	1206698	3	+++	0.014114	Known	rs7678555	MODIFIER	Intergenic	-	-	-	NA	NA	0.26011
Phe_411_3	Circulatory System	Angina pectoris	Binary	ALL	4:145246180-148552102	4	147457073	G	A	0.1744	0.082884	0.006133	1.086	[1.073-1.100]	2.26e-44	43.646	1559910	9	++++++++-	0.230049	Known	rs59415853	MODIFIER	Downstream gene	PRMT5P1	ENSG00000249004	ENST00000514351	NA	NA	0.14482
Phe_411_3	Circulatory System	Angina pectoris	Binary	ALL	4:154921842-156299497	4	155718736	G	T	0.1887	-0.046692	0.005938	0.954	[0.943-0.966]	2.56e-14	13.592	1559910	9	-++--++--	0.232225	Known	rs72689147	MODIFIER	Intron	GUCY1A1	ENSG00000164116	ENST00000506455	NA	NA	0.22644
Phe_411_3	Circulatory System	Angina pectoris	Binary	EUR	4:168304876-169304876	4	168804876	C	T	0.4968	-0.03136	0.005386	0.969	[0.959-0.979]	5.80e-9	8.237	1206698	3	---	0.303588	Novel	rs13129779	MODIFIER	Intron	PALLD	ENSG00000129116	ENST00000505667	NA	NA	0.80401
Phe_411_3	Circulatory System	Angina pectoris	Binary	EUR	4:2779642-3978900	4	3283662	T	C	0.5265	0.032007	0.005466	1.033	[1.022-1.044]	4.75e-9	8.323	1206698	3	+++	0.265075	Novel	rs3135064	MODIFIER	Intergenic	-	-	-	NA	NA	0.08631
Phe_411_3	Circulatory System	Angina pectoris	Binary	ALL	4:87014637-88039708	4	87531852	C	T	0.287	-0.034536	0.005234	0.966	[0.956-0.976]	2.50e-9	8.602	1559910	9	--------+	0.731493	Novel	rs10856869	MODIFIER	Upstream gene	SPARCL1	ENSG00000152583	ENST00000282470	NA	NA	0.21373
Phe_411_3	Circulatory System	Angina pectoris	Binary	EUR	4:94506651-95698768	4	95187885	A	G	0.6815	-0.040717	0.005833	0.96	[0.949-0.971]	2.94e-12	11.531	1206698	3	---	0.015429	Known	rs767824	MODIFIER	Intron	UNC5C	ENSG00000182168	ENST00000453304	NA	NA	0.09473
Phe_411_3	Circulatory System	Angina pectoris	Binary	EUR	5:107513584-108609107	5	108014436	C	T	0.3371	-0.032799	0.005633	0.968	[0.957-0.978]	5.79e-9	8.237	1206698	3	---	0.744103	Novel	rs288179	MODIFIER	Intron	FBXL17	ENSG00000145743	ENST00000542267	NA	NA	0.20087
Phe_411_3	Circulatory System	Angina pectoris	Binary	EUR	5:111522080-112575819	5	112059009	G	A	0.6229	0.032528	0.005689	1.033	[1.022-1.045]	1.08e-8	7.967	1206698	3	+++	0.102567	Novel	rs185349	MODIFIER	Intergenic	-	-	-	NA	NA	0.08226
Phe_411_3	Circulatory System	Angina pectoris	Binary	EUR	5:142637332-143639110	5	143137332	C	T	0.4772	0.032958	0.00568	1.034	[1.022-1.045]	6.53e-9	8.185	1206698	3	+++	0.050567	Known	rs246600	MODIFIER	Intron	ARHGAP26	ENSG00000145819	ENST00000645722	NA	NA	0.70627
Phe_411_3	Circulatory System	Angina pectoris	Binary	EUR	5:51909393-52909393	5	52409393	G	A	0.533	-0.031114	0.00538	0.969	[0.959-0.980]	7.33e-9	8.135	1206698	3	---	0.50472	Novel	rs10060810	MODIFIER	Intergenic	-	-	-	NA	NA	0.57434
Phe_411_3	Circulatory System	Angina pectoris	Binary	EUR	5:74786337-76217689	5	75378189	G	A	0.0662	0.068493	0.010827	1.071	[1.048-1.094]	2.51e-10	9.6	1206698	3	+++	0.451713	Novel	rs111970624	MODIFIER	3'UTR	CERT1	ENSG00000113163	ENST00000643780	NA	NA	0.16493
Phe_411_3	Circulatory System	Angina pectoris	Binary	EUR	5:9040355-10057010	5	9541754	T	C	0.1715	-0.041123	0.007149	0.96	[0.946-0.973]	8.81e-9	8.055	1206698	3	---	0.892449	Novel	rs605126	MODIFIER	Intron	SEMA5A	ENSG00000112902	ENST00000382496	NA	NA	0.13148
Phe_411_3	Circulatory System	Angina pectoris	Binary	ALL	6:12258422-13597076	6	12903725	A	G	0.4148	0.087162	0.00482	1.091	[1.081-1.101]	3.15e-70	69.502	1559910	9	+++++--++	0.575452	Known	rs9349379	MODIFIER	Intron	PHACTR1	ENSG00000112137	ENST00000332995	NA	NA	1
Phe_411_3	Circulatory System	Angina pectoris	Binary	ALL	6:133077249-134557013	6	133893387	C	G	0.3763	-0.059298	0.004846	0.942	[0.934-0.951]	8.78e-33	32.056	1559910	9	------+--	0.228435	Known	rs12190287	MODIFIER	Downstream gene	TCF21	ENSG00000118526	ENST00000367882	NA	NA	0.98956
Phe_411_3	Circulatory System	Angina pectoris	Binary	ALL	6:158747630-161755662	6	160589086	A	G	0.0596	0.286103	0.010284	1.331	[1.305-1.358]	5.13e-167	166.29	1385760	6	?++++??++	0.0406327	Known	rs10455872	MODIFIER	Intron	LPA	ENSG00000198670	ENST00000316300	NA	NA	0.94743
Phe_411_3	Circulatory System	Angina pectoris	Binary	ALL	6:22063980-23120675	6	22598030	C	T	0.2746	0.043781	0.005147	1.045	[1.034-1.055]	2.39e-15	14.622	1559910	9	+++++++++	0.883254	Known	rs7766436	MODIFIER	Upstream gene	-	ENSG00000228772	ENST00000427775	NA	NA	0.63247
Phe_411_3	Circulatory System	Angina pectoris	Binary	ALL	6:24961882-35364884	6	31476827	A	G	0.8297	0.017276	0.006909	1.017	[1.004-1.031]	1.27e-19	18.896	1559910	9	--+++++++	0.000608926	Known	rs2523655	MODIFIER	Intron	HCP5	ENSG00000206337	ENST00000666495	NA	NA	0.89429
Phe_411_3	Circulatory System	Angina pectoris	Binary	EUR	6:36170859-37181039	6	36677919	A	G	0.3809	-0.038548	0.005883	0.962	[0.951-0.973]	5.66e-11	10.247	1206698	3	---	0.005259	Known	rs2395655	MODIFIER	Upstream gene	CDKN1A	ENSG00000124762	ENST00000244741	NA	NA	0.76702
Phe_411_3	Circulatory System	Angina pectoris	Binary	ALL	6:43289345-44296814	6	43789345	T	A	0.4781	0.031487	0.004625	1.032	[1.023-1.041]	1.97e-9	8.706	1559910	9	+++++++++	0.227366	Novel	rs4711750	MODIFIER	Downstream gene	VEGFA	ENSG00000112715	ENST00000672860	NA	NA	0.64974
Phe_411_3	Circulatory System	Angina pectoris	Binary	EUR	6:50762371-51762371	6	51262371	G	A	0.068	0.060889	0.011125	1.063	[1.040-1.086]	4.42e-8	7.355	1206698	3	+++	0.089462	Novel	rs75366433	MODIFIER	Intergenic	-	-	-	NA	NA	0.26544
Phe_411_3	Circulatory System	Angina pectoris	Binary	ALL	6:56429356-57798833	6	57242524	C	T	0.332	-0.03704	0.005121	0.964	[0.954-0.973]	2.41e-14	13.619	1559910	9	-+------+	0.106596	Known	rs9396266	MODIFIER	Intergenic	-	-	-	NA	NA	0.22021
Phe_411_3	Circulatory System	Angina pectoris	Binary	EUR	6:81381562-82506558	6	81924969	C	G	0.5892	-0.034239	0.005486	0.966	[0.956-0.977]	4.34e-10	9.362	1206698	3	---	0.32093	Known	rs6454242	MODIFIER	Intron	LINC02542	ENSG00000226453	ENST00000663543	NA	NA	0.07725
Phe_411_3	Circulatory System	Angina pectoris	Binary	EUR	7:1318831-2434334	7	1908818	C	T	0.1998	-0.041427	0.00682	0.959	[0.947-0.972]	1.24e-9	8.905	1206698	3	---	0.349418	Known	rs62442899	MODIFIER	Intron	MAD1L1	ENSG00000002822	ENST00000265854	NA	NA	0.08524
Phe_411_3	Circulatory System	Angina pectoris	Binary	EUR	7:106265196-107297165	7	106770331	G	A	0.2298	0.049392	0.006242	1.051	[1.038-1.064]	2.52e-15	14.599	1206698	3	+++	0.122412	Known	rs12705390	MODIFIER	Upstream gene	LINC02577	ENSG00000228742	ENST00000490162	NA	NA	0.35015
Phe_411_3	Circulatory System	Angina pectoris	Binary	EUR	7:11599646-12746424	7	12242825	T	C	0.388	0.038932	0.005576	1.04	[1.028-1.051]	2.91e-12	11.536	1206698	3	+++	0.727152	Novel	rs7805419	MODIFIER	3'UTR	TMEM106B	ENSG00000106460	ENST00000396668	NA	NA	0.03493
Phe_411_3	Circulatory System	Angina pectoris	Binary	ALL	7:129490745-130556622	7	130023656	C	T	0.3027	-0.046098	0.005285	0.955	[0.945-0.965]	2.00e-17	16.699	1559910	9	-----++--	0.366413	Known	rs11556924	MODERATE	Missense	ZC3HC1	ENSG00000091732	ENST00000358303	c.1088G>A	p.Arg363His	0.99498
Phe_411_3	Circulatory System	Angina pectoris	Binary	EUR	7:150493088-151493088	7	150993088	C	T	0.0768	0.080721	0.010371	1.084	[1.062-1.106]	7.06e-15	14.151	1206698	3	+++	0.290992	Known	rs3918226	MODIFIER	Intron	NOS3	ENSG00000164867	ENST00000297494	NA	NA	1
Phe_411_3	Circulatory System	Angina pectoris	Binary	EAS	7:154794729-155794729	7	155294729	A	C	0.2566	-0.08023	0.014438	0.923	[0.897-0.949]	2.75e-8	7.561	167710	2	-+	0.335996	Known	rs9720071	MODIFIER	Upstream gene	INSIG1	ENSG00000186480	ENST00000340368	NA	NA	0.99632
Phe_411_3	Circulatory System	Angina pectoris	Binary	ALL	7:18492312-19520710	7	19009765	G	A	0.1942	0.069619	0.005811	1.072	[1.060-1.084]	5.19e-31	30.285	1559910	9	+++++++++	0.0612497	Known	rs2107595	MODIFIER	Intergenic	-	-	-	NA	NA	0.65097
Phe_411_3	Circulatory System	Angina pectoris	Binary	ALL	7:31732050-32786761	7	32232050	T	C	0.5736	-0.029501	0.004956	0.971	[0.962-0.980]	1.55e-8	7.809	1559910	9	-+---+---	0.393159	Novel	rs4236333	MODIFIER	Intron	PDE1C	ENSG00000154678	ENST00000396193	NA	NA	0.23474
Phe_411_3	Circulatory System	Angina pectoris	Binary	EUR	8:124921347-125995147	8	125469835	A	G	0.5111	-0.04119	0.005314	0.96	[0.950-0.970]	9.10e-15	14.041	1206698	3	---	0.193829	Known	rs2954021	MODIFIER	Intron	-	ENSG00000253111	ENST00000522815	NA	NA	0.21853
Phe_411_3	Circulatory System	Angina pectoris	Binary	ALL	8:19384693-20581538	8	19966137	A	T	0.2882	-0.054123	0.005192	0.947	[0.938-0.957]	7.72e-23	22.112	1559910	9	------+--	0.944534	Known	rs3208305	MODIFIER	3'UTR	LPL	ENSG00000175445	ENST00000650287	NA	NA	0.36578
Phe_411_3	Circulatory System	Angina pectoris	Binary	ALL	8:21663617-22698746	8	22172552	C	T	0.0638	0.075437	0.009696	1.078	[1.058-1.099]	6.77e-14	13.169	1557240	8	++++++?++	0.691458	Known	rs73225842	MODIFIER	Intron	BMP1	ENSG00000168487	ENST00000306385	NA	NA	0.50928
Phe_411_3	Circulatory System	Angina pectoris	Binary	EUR	8:94334968-95449135	8	94949135	G	GC	0.431	0.031402	0.005348	1.032	[1.021-1.043]	4.31e-9	8.365	1206698	3	+++	0.824653	Novel	rs561010086	MODIFIER	Intron	TP53INP1	ENSG00000164938	ENST00000342697	NA	NA	0.14637
Phe_411_3	Circulatory System	Angina pectoris	Binary	EUR	9:104334573-105403754	9	104903754	G	GC	0.1165	-0.054508	0.008827	0.947	[0.931-0.963]	6.61e-10	9.18	1206698	3	---	0.252114	Novel	rs1799777	MODIFIER	5'UTR	ABCA1	ENSG00000165029	ENST00000374736	NA	NA	0.35333
Phe_411_3	Circulatory System	Angina pectoris	Binary	EUR	9:13163810-14960184	9	14459850	T	C	0.485	-0.030485	0.005429	0.97	[0.960-0.980]	1.96e-8	7.707	1206698	3	---	0.5114	Novel	rs10810159	MODIFIER	Intron	-	ENSG00000287708	ENST00000659981	NA	NA	0.09131
Phe_411_3	Circulatory System	Angina pectoris	Binary	EUR	9:16348792-17411667	9	16901230	C	T	0.3737	0.033944	0.005547	1.035	[1.023-1.046]	9.40e-10	9.027	1206698	3	+++	0.870743	Novel	rs13300853	MODIFIER	Intergenic	-	-	-	NA	NA	0.09531
Phe_411_3	Circulatory System	Angina pectoris	Binary	ALL	9:21181393-22687334	9	22103814	A	G	0.528	0.161293	0.004765	1.175	[1.164-1.186]	1.14e-252	251.945	1559910	9	++++++-++	0.041951	Known	rs1333042	MODIFIER	Intron	CDKN2B-AS1	ENSG00000240498	ENST00000650946	NA	NA	0.57715
Phe_411_3	Circulatory System	Angina pectoris	Binary	ALL	10:102331636-104446501	10	103182487	T	G	0.0998	-0.068084	0.007763	0.934	[0.920-0.949]	2.27e-17	16.644	1559910	9	-+------+	0.151607	Known	rs34747231	MODIFIER	Intron	NT5C2	ENSG00000076685	ENST00000404739	NA	NA	0.03877
Phe_411_3	Circulatory System	Angina pectoris	Binary	ALL	10:116177984-117183103	10	116677984	CT	C	0.6776	0.035659	0.005545	1.036	[1.025-1.048]	5.22e-9	8.282	1394860	8	?++++++++	0.843751	Novel	rs5788184	MODIFIER	Intron	HSPA12A	ENSG00000165868	ENST00000369209	NA	NA	0.71357
Phe_411_3	Circulatory System	Angina pectoris	Binary	EUR	10:121971234-123019338	10	122471234	G	T	0.3692	-0.032169	0.00566	0.968	[0.958-0.979]	1.32e-8	7.88	1206698	3	---	0.186709	Known	rs2672592	MODIFIER	Intron	HTRA1	ENSG00000166033	ENST00000368984	NA	NA	0.04607
Phe_411_3	Circulatory System	Angina pectoris	Binary	ALL	10:17846127-18846127	10	18346127	G	T	0.5232	0.030479	0.005062	1.031	[1.021-1.041]	9.29e-9	8.032	1559910	9	++++++-++	0.272958	Novel	rs1277844	MODIFIER	Intron	CACNB2	ENSG00000165995	ENST00000324631	NA	NA	0.75756
Phe_411_3	Circulatory System	Angina pectoris	Binary	EUR	10:20975540-21975540	10	21475540	C	A	0.5415	0.031933	0.005624	1.032	[1.021-1.044]	1.36e-8	7.866	1206698	3	+++	0.642576	Novel	rs7100317	MODIFIER	Intergenic	-	-	-	NA	NA	0.90399
Phe_411_3	Circulatory System	Angina pectoris	Binary	EUR	10:29503034-30566123	10	30028144	G	A	0.3432	0.047567	0.005879	1.049	[1.037-1.061]	5.92e-16	15.228	1206698	3	+++	0.084262	Known	rs9337951	LOW	Synonymous	JCAD	ENSG00000165757	ENST00000375377	NA	NA	0.93121
Phe_411_3	Circulatory System	Angina pectoris	Binary	EUR	10:31504006-32607729	10	32031633	G	A	0.3145	-0.033191	0.005793	0.967	[0.956-0.978]	1.01e-8	7.997	1206698	3	---	0.814838	Novel	rs1251387	MODIFIER	Intron	KIF5B	ENSG00000170759	ENST00000302418	NA	NA	0.14482
Phe_411_3	Circulatory System	Angina pectoris	Binary	ALL	10:43439798-44811057	10	43994980	T	A	0.6488	0.053336	0.004983	1.055	[1.045-1.065]	1.11e-24	23.955	1559910	9	++++++-+-	0.404705	Known	rs4948807	MODIFIER	Intergenic	-	-	-	NA	NA	0.23238
Phe_411_3	Circulatory System	Angina pectoris	Binary	ALL	10:88743047-89751935	10	89246097	C	T	0.3558	0.041818	0.004852	1.043	[1.033-1.053]	2.43e-15	14.615	1559910	9	++++++-++	0.513036	Novel	rs2246833	MODIFIER	Intron	LIPA	ENSG00000107798	ENST00000336233	NA	NA	0.27269
Phe_411_3	Circulatory System	Angina pectoris	Binary	EUR	10:97533255-98768230	10	98256556	A	T	0.318	-0.035471	0.00586	0.965	[0.954-0.976]	1.42e-9	8.847	1206698	3	---	0.024509	Known	rs1983866	MODIFIER	Intron	LOXL4	ENSG00000138131	ENST00000260702	NA	NA	0.15662
Phe_411_3	Circulatory System	Angina pectoris	Binary	EUR	11:957335-1957335	11	1457335	T	C	0.8225	-0.038751	0.007075	0.962	[0.949-0.975]	4.32e-8	7.364	1206698	3	---	0.853109	Novel	rs7947308	MODIFIER	Intron	BRSK2	ENSG00000174672	ENST00000528841	NA	NA	0.79422
Phe_411_3	Circulatory System	Angina pectoris	Binary	ALL	11:100162632-101253807	11	100722807	G	C	0.6776	0.033159	0.005038	1.034	[1.024-1.044]	5.74e-11	10.241	1559910	9	+-+++-++-	0.0165873	Novel	rs633185	MODIFIER	Intron	ARHGAP42	ENSG00000165895	ENST00000298815	NA	NA	0.91169
Phe_411_3	Circulatory System	Angina pectoris	Binary	ALL	11:103128376-104398518	11	103802566	T	A	0.6869	-0.063118	0.005194	0.939	[0.929-0.948]	5.44e-33	32.264	1559910	9	---------	0.797353	Known	rs2839812	MODIFIER	Intron	-	ENSG00000254987	ENST00000533459	NA	NA	0.54742
Phe_411_3	Circulatory System	Angina pectoris	Binary	ALL	11:106711115-107724383	11	107224383	TG	T	0.5249	0.023813	0.004633	1.024	[1.015-1.033]	1.90e-8	7.721	1559910	9	++-+++-+-	0.0615562	Novel	rs34497239	MODIFIER	Intergenic	-	-	-	NA	NA	0.6092
Phe_411_3	Circulatory System	Angina pectoris	Binary	ALL	11:109866813-110991931	11	110373504	C	G	0.1625	0.047645	0.006492	1.049	[1.036-1.062]	2.78e-12	11.557	1445980	8	+?++++-+-	0.414842	Known	rs1443120	MODIFIER	Intron	LINC02732	ENSG00000254416	ENST00000526605	NA	NA	0.49781
Phe_411_3	Circulatory System	Angina pectoris	Binary	ALL	11:116200892-117620135	11	116752497	TA	T	0.7863	-0.050631	0.005716	0.951	[0.940-0.961]	9.98e-19	18.001	1559910	9	-----+---	0.253916	Known	rs66505542	MODIFIER	Intron	BUD13	ENSG00000137656	ENST00000260210	NA	NA	0.60972
Phe_411_3	Circulatory System	Angina pectoris	Binary	EUR	11:117983791-119586536	11	118483791	G	C	0.0226	-0.112121	0.019534	0.894	[0.860-0.929]	9.48e-9	8.023	1206698	3	---	0.504149	Novel	rs9332795	MODIFIER	Intron	KMT2A	ENSG00000118058	ENST00000534358	NA	NA	0.6802
Phe_411_3	Circulatory System	Angina pectoris	Binary	EUR	11:119925760-120942429	11	120442429	C	T	0.3252	0.039532	0.007152	1.04	[1.026-1.055]	3.25e-8	7.488	826744	2	+?+	0.043515	Novel	rs7117285	MODIFIER	Intron	ARHGEF12	ENSG00000196914	ENST00000397843	NA	NA	0.46309
Phe_411_3	Circulatory System	Angina pectoris	Binary	ALL	11:1-744817	11	204523	CATTTCT	C	0.05	0.080919	0.013252	1.084	[1.056-1.113]	1.97e-9	8.706	965848	6	+???++-++	0.558638	Known	rs57995069	MODIFIER	3'UTR	BET1L	ENSG00000177951	ENST00000382762	NA	NA	0.53161
Phe_411_3	Circulatory System	Angina pectoris	Binary	EUR	11:29656293-30656293	11	30156293	T	A	0.3723	-0.030773	0.005642	0.97	[0.959-0.980]	4.92e-8	7.308	1206698	3	---	0.77504	Novel	rs3858483	MODIFIER	Intron	ARL14EP-DT	ENSG00000254532	ENST00000662729	NA	NA	0.01498
Phe_411_3	Circulatory System	Angina pectoris	Binary	EUR	11:31838676-32864434	11	32358975	T	C	0.4941	0.037692	0.005338	1.038	[1.028-1.049]	1.65e-12	11.782	1206698	3	+++	0.556312	Novel	rs7118294	MODIFIER	Intergenic	-	-	-	NA	NA	0.26334
Phe_411_3	Circulatory System	Angina pectoris	Binary	ALL	11:65081592-66299248	11	65582285	T	G	0.4937	0.035886	0.004891	1.037	[1.027-1.047]	4.47e-14	13.35	1559910	9	+-++++-++	0.0876254	Known	rs6591182	MODERATE	Missense	EHBP1L1	ENSG00000173442	ENST00000309295	c.1613T>G	p.Val538Gly	0.40765
Phe_411_3	Circulatory System	Angina pectoris	Binary	ALL	11:75064434-76071007	11	75570564	C	G	0.7887	0.041089	0.005873	1.042	[1.030-1.054]	2.13e-10	9.671	1559910	9	+++++-+++	0.0425575	Novel	rs1790304	MODIFIER	Intron	SERPINH1	ENSG00000149257	ENST00000358171	NA	NA	0.60966
Phe_411_3	Circulatory System	Angina pectoris	Binary	EAS	12:109422516-113530906	12	112030402	C	T	0.2367	0.148028	0.015336	1.16	[1.125-1.195]	4.81e-22	21.318	167710	2	++	0.797927	Known	rs11066132	MODIFIER	Intron	NAA25	ENSG00000111300	ENST00000261745	NA	NA	0.40608
Phe_411_3	Circulatory System	Angina pectoris	Binary	EUR	12:114415563-115437154	12	114924167	C	T	0.4205	0.035641	0.005654	1.036	[1.025-1.048]	2.91e-10	9.537	1206698	3	+++	0.213217	Novel	rs4284441	MODIFIER	Intergenic	-	-	-	NA	NA	0.19723
Phe_411_3	Circulatory System	Angina pectoris	Binary	EUR	12:120478847-121479185	12	120978847	A	C	0.3356	0.033513	0.005775	1.034	[1.022-1.046]	6.51e-9	8.186	1206698	3	+++	0.091516	Novel	rs1169288	MODERATE	Missense	HNF1A	ENSG00000135100	ENST00000257555	c.79A>C	p.Ile27Leu	0.39115
Phe_411_3	Circulatory System	Angina pectoris	Binary	ALL	12:124318708-125332197	12	124827879	G	C	0.2506	0.045952	0.005894	1.047	[1.035-1.059]	8.94e-15	14.049	1559910	9	++++++-++	0.170192	Known	rs10846744	MODIFIER	Intron	SCARB1	ENSG00000073060	ENST00000261693	NA	NA	0.98795
Phe_411_3	Circulatory System	Angina pectoris	Binary	ALL	12:132612121-133704577	12	133204577	A	G	0.156	-0.037858	0.006546	0.963	[0.951-0.975]	8.10e-9	8.092	1559910	9	------+--	0.606519	Novel	rs36174733	MODIFIER	3'UTR	ZNF268	ENSG00000090612	ENST00000536435	NA	NA	0.3688
Phe_411_3	Circulatory System	Angina pectoris	Binary	ALL	12:19515538-20530133	12	20030133	T	C	0.1877	-0.04217	0.007011	0.959	[0.946-0.972]	3.84e-8	7.416	1179950	8	----?+--+	0.539258	Novel	rs10841439	MODIFIER	Intron	LINC02398	ENSG00000256287	ENST00000536666	NA	NA	0.13539
Phe_411_3	Circulatory System	Angina pectoris	Binary	EUR	12:32037923-33037923	12	32537923	A	G	0.733	0.034682	0.006212	1.035	[1.023-1.048]	2.36e-8	7.627	1206698	3	+++	0.480654	Novel	rs4931017	MODIFIER	Intron	FGD4	ENSG00000139132	ENST00000534526	NA	NA	0.37698
Phe_411_3	Circulatory System	Angina pectoris	Binary	ALL	12:53602435-54621794	12	54102435	A	G	0.2741	0.039008	0.005559	1.04	[1.029-1.051]	5.72e-11	10.243	1559910	9	+++++-++-	0.348962	Known	rs1133773	MODIFIER	Intron	FLJ12825	ENSG00000248265	ENST00000515617	NA	NA	0.9387
Phe_411_3	Circulatory System	Angina pectoris	Binary	EUR	12:56631973-57646968	12	57137849	A	G	0.35	0.035878	0.005552	1.037	[1.025-1.048]	1.03e-10	9.986	1206698	3	+++	0.227597	Known	rs4367982	MODIFIER	Intron	LRP1	ENSG00000123384	ENST00000243077	NA	NA	0.22821
Phe_411_3	Circulatory System	Angina pectoris	Binary	ALL	12:89115182-90198005	12	89652741	G	GT	0.1628	0.042051	0.006314	1.043	[1.030-1.056]	4.30e-9	8.367	1559910	9	+++++--++	0.182261	Known	rs11431123	MODIFIER	Intron	ATP2B1	ENSG00000070961	ENST00000428670	NA	NA	0.10457
Phe_411_3	Circulatory System	Angina pectoris	Binary	ALL	12:94466933-95812848	12	95127466	C	T	0.086	-0.067955	0.008201	0.934	[0.919-0.949]	5.10e-15	14.292	1559910	9	-----++--	0.226921	Known	rs11107908	MODIFIER	Intron	FGD6	ENSG00000180263	ENST00000343958	NA	NA	0.15759
Phe_411_3	Circulatory System	Angina pectoris	Binary	ALL	13:109636094-110956089	13	110397276	T	C	0.2522	-0.070267	0.005379	0.932	[0.922-0.942]	2.25e-36	35.647	1559910	9	---------	0.0503147	Known	rs9515203	MODIFIER	Intron	COL4A2	ENSG00000134871	ENST00000360467	NA	NA	1
Phe_411_3	Circulatory System	Angina pectoris	Binary	ALL	13:27868865-28957861	13	28384818	C	A	0.4851	-0.02972	0.004754	0.971	[0.962-0.980]	8.20e-11	10.086	1559910	9	------+--	0.854143	Known	rs3751395	MODIFIER	Intron	FLT1	ENSG00000102755	ENST00000282397	NA	NA	0.74324
Phe_411_3	Circulatory System	Angina pectoris	Binary	EUR	14:102883378-104087427	14	103387023	A	C	0.3674	0.038699	0.005557	1.039	[1.028-1.051]	3.31e-12	11.481	1206698	3	+++	0.919576	Known	rs8004780	MODIFIER	Intron	MARK3	ENSG00000075413	ENST00000429436	NA	NA	0.02727
Phe_411_3	Circulatory System	Angina pectoris	Binary	EUR	14:99091699-101220735	14	99636165	G	A	0.0055	0.382098	0.042803	1.465	[1.347-1.594]	4.38e-19	18.358	803294	2	++?	0.158218	Known	rs142572216	MODIFIER	Intergenic	-	-	-	NA	NA	0.99999
Phe_411_3	Circulatory System	Angina pectoris	Binary	EUR	15:40459314-41668109	15	41114863	A	G	0.4513	0.03549	0.005723	1.036	[1.025-1.048]	5.60e-10	9.252	1206698	3	+++	0.048013	Novel	rs692155	MODIFIER	Intron	INO80	ENSG00000128908	ENST00000648947	NA	NA	0.21555
Phe_411_3	Circulatory System	Angina pectoris	Binary	ALL	15:66649412-67675947	15	67163292	C	T	0.2063	-0.043967	0.00589	0.957	[0.946-0.968]	4.51e-12	11.346	1557240	8	-----+?-+	0.740864	Known	rs56062135	MODIFIER	Intron	SMAD3	ENSG00000166949	ENST00000327367	NA	NA	0.33377
Phe_411_3	Circulatory System	Angina pectoris	Binary	ALL	15:73427241-74541072	15	73990492	G	GC	0.3546	0.03992	0.004829	1.041	[1.031-1.051]	1.71e-14	13.768	1559910	9	++-++-+++	0.259644	Known	rs3214695	MODIFIER	Intron	STOML1	ENSG00000067221	ENST00000541638	NA	NA	0.67253
Phe_411_3	Circulatory System	Angina pectoris	Binary	ALL	15:78032276-79460979	15	78741147	T	C	0.6848	-0.070708	0.004912	0.932	[0.923-0.941]	2.35e-44	43.629	1559910	9	---------	0.323057	Known	rs7176070	MODIFIER	Downstream gene	GOLGA6GP	ENSG00000261303	ENST00000564933	NA	NA	0.40218
Phe_411_3	Circulatory System	Angina pectoris	Binary	EUR	15:82354411-83808414	15	83253635	C	A	0.1875	0.039584	0.006799	1.04	[1.027-1.054]	5.81e-9	8.236	1206698	3	+++	0.286547	Known	rs12441907	MODIFIER	Downstream gene	BNC1	ENSG00000169594	ENST00000345382	NA	NA	0.01503
Phe_411_3	Circulatory System	Angina pectoris	Binary	EUR	15:85122462-86256476	15	85622462	G	C	0.1301	0.045171	0.008184	1.046	[1.030-1.063]	3.40e-8	7.468	1206698	3	+++	0.402064	Novel	rs62022864	MODIFIER	Intron	AKAP13	ENSG00000170776	ENST00000394518	NA	NA	0.19526
Phe_411_3	Circulatory System	Angina pectoris	Binary	ALL	15:87822224-91399829	15	90887387	G	A	0.4079	-0.051676	0.005087	0.95	[0.940-0.959]	1.09e-23	22.962	1559910	9	---------	0.258917	Known	rs2071384	MODIFIER	Intron	FES	ENSG00000182511	ENST00000328850	NA	NA	0.14878
Phe_411_3	Circulatory System	Angina pectoris	Binary	EUR	16:56453103-57467362	16	56959249	G	A	0.3005	-0.03744	0.005908	0.963	[0.952-0.974]	2.34e-10	9.631	1206698	3	---	0.040637	Known	rs12149545	MODIFIER	Upstream gene	CETP	ENSG00000087237	ENST00000200676	NA	NA	0.22737
Phe_411_3	Circulatory System	Angina pectoris	Binary	EUR	16:69033508-73393132	16	69931118	C	T	0.0516	-0.096757	0.012472	0.908	[0.886-0.930]	8.63e-15	14.064	1206698	3	---	0.743055	Known	rs77870048	MODIFIER	Intron	WWP2	ENSG00000198373	ENST00000359154	NA	NA	0.47949
Phe_411_3	Circulatory System	Angina pectoris	Binary	ALL	16:74699969-75986019	16	75381443	T	C	0.5609	0.051416	0.004662	1.053	[1.043-1.062]	3.17e-26	25.499	1559910	9	+++++++++	0.64572	Known	rs1549306	MODIFIER	Intron	CFDP1	ENSG00000153774	ENST00000283882	NA	NA	0.01967
Phe_411_3	Circulatory System	Angina pectoris	Binary	EUR	16:81367709-83545409	16	83012185	A	G	0.2365	-0.070007	0.006467	0.932	[0.921-0.944]	2.61e-27	26.583	1206698	3	---	0.786119	Known	rs7500448	MODIFIER	Intron	CDH13	ENSG00000140945	ENST00000567109	NA	NA	0.99992
Phe_411_3	Circulatory System	Angina pectoris	Binary	ALL	16:86164425-87182452	16	86682452	G	T	0.3573	0.035335	0.004932	1.036	[1.026-1.046]	8.24e-11	10.084	1559910	9	+++++++++	0.958746	Novel	rs380539	MODIFIER	Intergenic	-	-	-	NA	NA	0.31701
Phe_411_3	Circulatory System	Angina pectoris	Binary	ALL	17:1559100-2808049	17	2243128	T	C	0.6867	0.044097	0.005037	1.045	[1.035-1.055]	7.45e-18	17.128	1559910	9	+++++--+-	0.110165	Known	rs9892016	MODIFIER	Intron	SMG6	ENSG00000070366	ENST00000263073	NA	NA	0.19911
Phe_411_3	Circulatory System	Angina pectoris	Binary	EUR	17:30192530-31192530	17	30692530	G	A	0.1862	-0.039369	0.006977	0.961	[0.948-0.975]	1.67e-8	7.776	1206698	3	---	0.725452	Novel	rs73267833	MODIFIER	Intergenic	-	-	-	NA	NA	0.24579
Phe_411_3	Circulatory System	Angina pectoris	Binary	ALL	17:41606408-42622855	17	42118939	G	A	0.2145	0.035861	0.00597	1.037	[1.024-1.049]	2.37e-8	7.625	1559910	9	+++++--++	0.00183869	Novel	rs2074163	MODIFIER	Intron	KAT2A	ENSG00000108773	ENST00000225916	NA	NA	0.06311
Phe_411_3	Circulatory System	Angina pectoris	Binary	ALL	17:46477741-48189480	17	47460241	C	T	0.4907	0.031699	0.00476	1.032	[1.023-1.042]	2.82e-9	8.55	1559910	9	+++++-++-	0.415639	Novel	rs9908393	MODIFIER	Intron	MRPL45P2	ENSG00000228782	ENST00000575291	NA	NA	0.03895
Phe_411_3	Circulatory System	Angina pectoris	Binary	EUR	17:48513423-49936765	17	49246333	T	C	0.5198	-0.046674	0.005488	0.954	[0.944-0.965]	1.82e-17	16.74	1206698	3	---	0.70455	Known	rs4277393	MODIFIER	Upstream gene	FLJ40194	ENSG00000177369	ENST00000655089	NA	NA	0.04607
Phe_411_3	Circulatory System	Angina pectoris	Binary	EUR	17:63800285-64832365	17	64304354	T	C	0.575	0.038274	0.005511	1.039	[1.028-1.050]	3.78e-12	11.422	1206698	3	+++	0.395055	Known	rs6504213	MODIFIER	Downstream gene	RPL31P57	ENSG00000256358	ENST00000461109	NA	NA	0.37207
Phe_411_3	Circulatory System	Angina pectoris	Binary	EUR	17:75273459-76445874	17	75838299	A	G	0.1052	-0.054092	0.008776	0.947	[0.931-0.964]	7.11e-10	9.148	1206698	3	---	0.427179	Known	rs112196783	MODIFIER	Intron	UNC13D	ENSG00000092929	ENST00000207549	NA	NA	0.16453
Phe_411_3	Circulatory System	Angina pectoris	Binary	ALL	18:21918847-22957634	18	22418847	G	C	0.5978	0.03704	0.00494	1.038	[1.028-1.048]	2.02e-12	11.694	1559910	9	++++++++-	0.0994141	Novel	rs948386	MODIFIER	Upstream gene	CTAGE1	ENSG00000212710	ENST00000391403	NA	NA	0.42654
Phe_411_3	Circulatory System	Angina pectoris	Binary	ALL	18:48458784-50192778	18	48990054	G	C	0.6472	0.031025	0.004846	1.032	[1.022-1.041]	2.88e-9	8.541	1559910	9	++++++-+-	0.279041	Novel	rs7229491	MODIFIER	Intergenic	-	-	-	NA	NA	0.47298
Phe_411_3	Circulatory System	Angina pectoris	Binary	EUR	18:54686557-55686557	18	55186557	C	T	0.0542	0.067153	0.012142	1.069	[1.044-1.095]	3.19e-8	7.496	1206698	3	+++	0.736582	Novel	rs79471052	MODIFIER	Intergenic	-	-	-	NA	NA	0.24855
Phe_411_3	Circulatory System	Angina pectoris	Binary	ALL	19:10097177-11666556	19	11086585	G	A	0.115	-0.09411	0.007834	0.91	[0.896-0.924]	6.05e-31	30.218	1392200	7	?----+?--	0.0710133	Known	rs12151108	MODIFIER	Upstream gene	LDLR	ENSG00000130164	ENST00000558518	NA	NA	0.14297
Phe_411_3	Circulatory System	Angina pectoris	Binary	ALL	19:16585215-18850146	19	18338428	G	A	0.2632	-0.034477	0.005394	0.966	[0.956-0.976]	1.64e-9	8.786	1559910	9	------+--	0.963701	Novel	rs9636202	MODIFIER	Upstream gene	PGPEP1	ENSG00000130517	ENST00000269919	NA	NA	0.24288
Phe_411_3	Circulatory System	Angina pectoris	Binary	EUR	19:40725270-41940190	19	41307470	T	C	0.1876	0.054109	0.006858	1.056	[1.042-1.070]	3.02e-15	14.519	1206698	3	+++	0.330668	Known	rs15052	MODIFIER	3'UTR	HNRNPUL1	ENSG00000105323	ENST00000392006	NA	NA	0.4578
Phe_411_3	Circulatory System	Angina pectoris	Binary	ALL	19:43135030-44135030	19	43635030	C	T	0.2586	0.03035	0.005341	1.031	[1.020-1.042]	2.98e-8	7.526	1559910	9	-++++--++	0.154862	Novel	rs10402946	MODIFIER	Intron	CADM4	ENSG00000105767	ENST00000222374	NA	NA	0.81529
Phe_411_3	Circulatory System	Angina pectoris	Binary	ALL	19:44228895-46209667	19	44908822	C	T	0.0703	-0.120089	0.009261	0.887	[0.871-0.903]	2.28e-36	35.643	1559910	9	---------	2.90001e-05	Known	rs7412	MODERATE	Missense	APOE	ENSG00000130203	ENST00000252486	c.526C>T	p.Arg176Cys	1
Phe_411_3	Circulatory System	Angina pectoris	Binary	EUR	19:7864439-8864439	19	8364439	G	A	0.0228	-0.145638	0.019649	0.864	[0.832-0.898]	1.24e-13	12.905	1206698	3	---	0.378313	Novel	rs116843064	MODERATE	Missense	ANGPTL4	ENSG00000167772	ENST00000301455	c.118G>A	p.Glu40Lys	1
Phe_411_3	Circulatory System	Angina pectoris	Binary	EUR	20:33759905-35662339	20	34769845	TGAC	T	0.3796	0.044135	0.005513	1.045	[1.034-1.056]	1.19e-15	14.925	1206698	3	+++	0.033686	Known	rs36024514	MODIFIER	Intron	NCOA6	ENSG00000198646	ENST00000359003	NA	NA	0.09
Phe_411_3	Circulatory System	Angina pectoris	Binary	EUR	20:38232861-39357343	20	38829366	G	T	0.5291	-0.037336	0.005417	0.963	[0.953-0.974]	5.49e-12	11.261	1206698	3	---	0.145428	Known	rs1006945	MODIFIER	Intron	PPP1R16B	ENSG00000101445	ENST00000299824	NA	NA	0.12688
Phe_411_3	Circulatory System	Angina pectoris	Binary	EUR	20:40013876-41777663	20	40537052	G	A	0.0422	0.096583	0.014057	1.101	[1.071-1.132]	6.38e-12	11.195	1206698	3	+++	0.658759	Known	rs117113213	MODIFIER	Intergenic	-	-	-	NA	NA	0.4267
Phe_411_3	Circulatory System	Angina pectoris	Binary	EUR	20:58608475-59664754	20	59140492	T	TATTTA	0.1466	0.056986	0.009902	1.059	[1.038-1.079]	8.66e-9	8.062	783358	2	?++	0.09882	Novel	rs113817166	MODIFIER	Intron	ZNF831	ENSG00000124203	ENST00000637017	NA	NA	0.10065
Phe_411_3	Circulatory System	Angina pectoris	Binary	EUR	20:63286978-64580106	20	63839519	C	T	0.379	-0.036723	0.005528	0.964	[0.954-0.974]	3.07e-11	10.513	1206698	3	---	0.923865	Known	rs4809370	MODIFIER	Downstream gene	C20orf181	ENSG00000279610	ENST00000623918	NA	NA	0.54131
Phe_411_3	Circulatory System	Angina pectoris	Binary	EUR	21:33694015-34845663	21	34221526	G	A	0.1346	0.10282	0.007928	1.108	[1.091-1.126]	1.83e-38	37.738	1206698	3	+++	0.073058	Known	rs28451064	MODIFIER	Intron	-	ENSG00000214955	ENST00000427022	NA	NA	0.97827
Phe_411_3	Circulatory System	Angina pectoris	Binary	EUR	21:40747822-41747822	21	41247822	T	C	0.577	0.030997	0.005645	1.031	[1.020-1.043]	4.00e-8	7.398	1206698	3	+++	0.5448	Novel	rs914187	MODIFIER	Intron	BACE2	ENSG00000182240	ENST00000330333	NA	NA	0.72711
Phe_411_3	Circulatory System	Angina pectoris	Binary	EUR	22:19113438-20121733	22	19621733	A	G	0.6582	-0.037667	0.006119	0.963	[0.952-0.975]	7.47e-10	9.127	1206698	3	---	0.485313	Novel	rs4819811	MODIFIER	Intergenic	-	-	-	NA	NA	0.43978
Phe_411_3	Circulatory System	Angina pectoris	Binary	ALL	22:23449420-24452792	22	23952792	C	T	0.3229	0.039823	0.00632	1.041	[1.028-1.054]	2.53e-8	7.596	1179950	8	++++?--++	0.23555	Novel	rs2018350	MODIFIER	Downstream gene	GSTT2B	ENSG00000133433	ENST00000290765	NA	NA	0.35511
Phe_411_4	Circulatory System	Coronary atherosclerosis	Binary	ALL	1:108578814-110006835	1	109274968	G	T	0.2223	-0.108807	0.005168	0.897	[0.888-0.906]	5.00e-98	97.301	1025740	8	--------	0.210481	Known	rs12740374	MODIFIER	3'UTR	CELSR2	ENSG00000143126	ENST00000271332	NA	NA	0.94563
Phe_411_4	Circulatory System	Coronary atherosclerosis	Binary	EUR	1:113130788-114408764	1	113907040	T	C	0.1708	0.048505	0.006211	1.05	[1.037-1.063]	5.74e-15	14.241	830281	2	++	0.163806	Known	rs3761936	MODIFIER	Upstream gene	AP4B1	ENSG00000134262	ENST00000369569	NA	NA	0.23036
Phe_411_4	Circulatory System	Coronary atherosclerosis	Binary	EUR	1:150061892-151618814	1	150607673	C	CT	0.4648	0.03482	0.005771	1.035	[1.024-1.047]	1.60e-9	8.795	830281	2	++	0.207926	Known	rs35286273	MODIFIER	Downstream gene	U4	ENSG00000276103	ENST00000620626	NA	NA	0.09439
Phe_411_4	Circulatory System	Coronary atherosclerosis	Binary	EUR	1:153922649-155083257	1	154454494	A	C	0.4035	-0.040144	0.004646	0.961	[0.952-0.969]	5.59e-18	17.252	830281	2	--	0.682295	Known	rs2228145	MODERATE	Missense	IL6R	ENSG00000160712	ENST00000368485	c.1073A>C	p.Asp358Ala	0.15426
Phe_411_4	Circulatory System	Coronary atherosclerosis	Binary	EUR	1:168619150-169956426	1	169130931	G	A	0.5808	-0.03903	0.005098	0.962	[0.952-0.971]	1.92e-14	13.717	830281	2	--	0.677177	Known	rs2901029	MODIFIER	Intron	ATP1B1	ENSG00000143153	ENST00000367815	NA	NA	0.13932
Phe_411_4	Circulatory System	Coronary atherosclerosis	Binary	EUR	1:174638690-175670159	1	175164840	CA	C	0.4963	0.031109	0.004803	1.032	[1.022-1.041]	9.36e-11	10.029	830281	2	++	0.856496	Known	rs5778837	MODIFIER	Intron	KIAA0040	ENSG00000235750	ENST00000423313	NA	NA	0.13093
Phe_411_4	Circulatory System	Coronary atherosclerosis	Binary	ALL	1:201234251-202417274	1	201913149	G	C	0.5366	0.032299	0.004381	1.033	[1.024-1.042]	1.70e-12	11.77	1025740	8	++-+-++-	0.51473	Known	rs2644120	MODIFIER	Intron	LMOD1	ENSG00000163431	ENST00000367288	NA	NA	0.9533
Phe_411_4	Circulatory System	Coronary atherosclerosis	Binary	ALL	1:204575211-205645745	1	205075211	A	G	0.421	0.029209	0.004354	1.03	[1.021-1.038]	2.10e-10	9.678	1025740	8	++++--++	0.305336	Known	rs11240351	MODIFIER	3'UTR	CNTN2	ENSG00000184144	ENST00000331830	NA	NA	0.56003
Phe_411_4	Circulatory System	Coronary atherosclerosis	Binary	EUR	1:209672276-210952742	1	210291970	G	C	0.159	0.046199	0.006553	1.047	[1.034-1.061]	1.79e-12	11.748	830281	2	++	0.156288	Known	rs650854	MODIFIER	Intergenic	-	-	-	NA	NA	0.10088
Phe_411_4	Circulatory System	Coronary atherosclerosis	Binary	ALL	1:221933418-223288071	1	222647448	T	G	0.6487	0.064942	0.00468	1.067	[1.057-1.077]	1.03e-41	40.988	1025740	8	+++++++-	0.671177	Known	rs17163360	MODIFIER	Intron	MIA3	ENSG00000154305	ENST00000344922	NA	NA	0.11361
Phe_411_4	Circulatory System	Coronary atherosclerosis	Binary	EUR	1:229644512-230682074	1	230166065	T	G	0.6058	-0.034225	0.004813	0.966	[0.957-0.976]	1.15e-12	11.938	830281	2	--	0.46443	Known	rs11122450	MODIFIER	Intron	GALNT2	ENSG00000143641	ENST00000366672	NA	NA	0.09187
Phe_411_4	Circulatory System	Coronary atherosclerosis	Binary	EUR	1:24281134-25281134	1	24781134	AT	A	0.625	-0.030267	0.005387	0.97	[0.960-0.980]	1.93e-8	7.715	830281	2	--	0.211735	Novel	rs35627731	MODIFIER	Intron	CLIC4	ENSG00000169504	ENST00000374379	NA	NA	0.37349
Phe_411_4	Circulatory System	Coronary atherosclerosis	Binary	ALL	1:25924492-27074828	1	26497089	T	G	0.2534	-0.037285	0.005146	0.963	[0.954-0.973]	8.90e-12	11.051	1025740	8	-----+--	0.0564533	Known	rs4659442	MODIFIER	Intergenic	-	-	-	NA	NA	0.09582
Phe_411_4	Circulatory System	Coronary atherosclerosis	Binary	EUR	1:2493152-3925232	1	3409946	G	A	0.142	0.046915	0.006716	1.048	[1.034-1.062]	2.84e-12	11.547	830281	2	++	0.418652	Known	rs111063488	MODIFIER	Intron	PRDM16	ENSG00000142611	ENST00000270722	NA	NA	0.1727
Phe_411_4	Circulatory System	Coronary atherosclerosis	Binary	EUR	1:37275389-38497832	1	37985412	GT	G	0.45	0.039667	0.00489	1.04	[1.031-1.050]	4.99e-16	15.302	830281	2	++	0.937842	Known	rs11363172	MODIFIER	Intron	SF3A3	ENSG00000183431	ENST00000373019	NA	NA	0.19989
Phe_411_4	Circulatory System	Coronary atherosclerosis	Binary	EUR	1:54482575-55713327	1	55039974	G	T	0.0164	-0.259929	0.022293	0.771	[0.738-0.806]	2.05e-31	30.689	830281	2	--	0.373078	Known	rs11591147	MODERATE	Missense	PCSK9	ENSG00000169174	ENST00000302118	c.137G>T	p.Arg46Leu	1
Phe_411_4	Circulatory System	Coronary atherosclerosis	Binary	ALL	1:55893100-57054977	1	56504746	C	A	0.091	-0.081508	0.007555	0.922	[0.908-0.935]	2.31e-25	24.637	1025740	8	--------	0.0384745	Known	rs56186267	MODIFIER	Intron	PLPP3	ENSG00000162407	ENST00000371250	NA	NA	0.23875
Phe_411_4	Circulatory System	Coronary atherosclerosis	Binary	EUR	1:58517648-59519388	1	59017934	G	A	0.1751	0.038508	0.006956	1.039	[1.025-1.054]	3.10e-8	7.509	830281	2	++	0.46074	Novel	rs932770	MODIFIER	Intron	LINC01358	ENSG00000237352	ENST00000634502	NA	NA	0.30559
Phe_411_4	Circulatory System	Coronary atherosclerosis	Binary	ALL	2:142900759-145681135	2	145075620	A	G	0.296	0.0471	0.004564	1.048	[1.039-1.058]	2.69e-22	21.57	1025740	8	++-+++++	0.170804	Known	rs957293	MODIFIER	Intron	TEX41	ENSG00000226674	ENST00000653533	NA	NA	0.37024
Phe_411_4	Circulatory System	Coronary atherosclerosis	Binary	EUR	2:163534703-165188863	2	164672366	C	T	0.3934	-0.028781	0.004723	0.972	[0.963-0.981]	1.10e-9	8.958	830281	2	--	0.044294	Known	rs13389219	MODIFIER	Intron	COBLL1	ENSG00000082438	ENST00000495084	NA	NA	0.11107
Phe_411_4	Circulatory System	Coronary atherosclerosis	Binary	AFR	2:170716632-171716632	2	171216632	G	A	0.0627	0.14075	0.024995	1.151	[1.096-1.209]	1.79e-8	7.747	120566	2	++	0.619447	Known	rs10174587	MODIFIER	Intron	TLK1	ENSG00000198586	ENST00000521943	NA	NA	0.92005
Phe_411_4	Circulatory System	Coronary atherosclerosis	Binary	ALL	2:19143254-20351092	2	19742712	G	A	0.0852	0.073819	0.007607	1.077	[1.061-1.093]	2.01e-21	20.698	1025740	8	++-+-+++	0.0240544	Known	rs16986953	MODIFIER	Intergenic	-	-	-	NA	NA	1
Phe_411_4	Circulatory System	Coronary atherosclerosis	Binary	ALL	2:201667659-204080292	2	202819267	A	G	0.1124	0.088023	0.006952	1.092	[1.077-1.107]	3.47e-35	34.46	1023070	7	+++++?+-	0.298277	Known	rs79633844	MODIFIER	Intron	ICA1L	ENSG00000163596	ENST00000358299	NA	NA	0.02936
Phe_411_4	Circulatory System	Coronary atherosclerosis	Binary	EUR	2:20506288-21741575	2	21006288	C	T	4e-04	0.964553	0.105704	2.624	[2.133-3.228]	7.17e-20	19.144	830281	2	++	0.270223	Known	rs5742904	MODERATE	Missense	APOB	ENSG00000084674	ENST00000233242	c.10580G>A	p.Arg3527Gln	0.99603
Phe_411_4	Circulatory System	Coronary atherosclerosis	Binary	EUR	2:210907889-211907889	2	211407889	G	A	0.3014	0.0309	0.00543	1.031	[1.020-1.042]	1.27e-8	7.898	830281	2	++	0.345373	Known	rs3791697	MODIFIER	Intron	ERBB4	ENSG00000178568	ENST00000342788	NA	NA	0.52807
Phe_411_4	Circulatory System	Coronary atherosclerosis	Binary	EUR	2:214922370-215941912	2	215435759	T	A	0.7357	-0.040207	0.00564	0.961	[0.950-0.971]	1.01e-12	11.995	830281	2	--	0.025207	Known	rs1250259	MODERATE	Missense	FN1	ENSG00000115414	ENST00000354785	c.44A>T	p.Gln15Leu	0.24167
Phe_411_4	Circulatory System	Coronary atherosclerosis	Binary	ALL	2:217302166-218339753	2	217818431	A	G	0.6275	-0.040394	0.004592	0.96	[0.952-0.969]	1.43e-16	15.844	1025740	8	--------	0.521617	Known	rs2571445	MODERATE	Missense	TNS1	ENSG00000079308	ENST00000682258	c.3901T>C	p.Trp1301Arg	0.4043
Phe_411_4	Circulatory System	Coronary atherosclerosis	Binary	EUR	2:225657320-226816967	2	226233470	A	AT	0.6392	0.033663	0.005023	1.034	[1.024-1.044]	2.06e-11	10.686	830281	2	++	0.60128	Known	rs56256300	MODIFIER	Intergenic	-	-	-	NA	NA	0.04736
Phe_411_4	Circulatory System	Coronary atherosclerosis	Binary	EUR	2:228615705-229666366	2	229149725	C	T	0.4242	-0.035696	0.004795	0.965	[0.956-0.974]	9.74e-14	13.012	830281	2	--	0.180485	Known	rs1345281	MODIFIER	Intron	PID1	ENSG00000153823	ENST00000392055	NA	NA	0.12972
Phe_411_4	Circulatory System	Coronary atherosclerosis	Binary	EUR	2:232192333-233413187	2	232847516	CACA	C	0.5606	-0.041881	0.005205	0.959	[0.949-0.969]	8.53e-16	15.069	830281	2	--	0.675401	Known	rs10555297	MODERATE	Inframe deletion	GIGYF2	ENSG00000204120	ENST00000373563	c.3630_3632del	p.Gln1216del	0.13126
Phe_411_4	Circulatory System	Coronary atherosclerosis	Binary	EUR	2:28352165-29352165	2	28852165	C	T	0.4586	-0.026429	0.004839	0.974	[0.965-0.983]	4.72e-8	7.326	830281	2	--	0.932084	Known	rs11690571	MODIFIER	Intron	TRMT61B	ENSG00000171103	ENST00000306108	NA	NA	0.21995
Phe_411_4	Circulatory System	Coronary atherosclerosis	Binary	ALL	2:43327852-44372443	2	43847292	C	T	0.709	-0.046083	0.00487	0.955	[0.946-0.964]	2.78e-20	19.556	1025740	8	--+--+-+	0.381238	Known	rs4245791	MODIFIER	Intron	ABCG8	ENSG00000143921	ENST00000272286	NA	NA	0.64618
Phe_411_4	Circulatory System	Coronary atherosclerosis	Binary	ALL	2:45136648-46174450	2	45652983	G	C	0.2876	0.03808	0.004813	1.039	[1.029-1.049]	3.83e-14	13.417	1025740	8	+++++-++	0.433515	Known	rs650508	MODIFIER	Intron	PRKCE	ENSG00000171132	ENST00000306156	NA	NA	0.48747
Phe_411_4	Circulatory System	Coronary atherosclerosis	Binary	EUR	2:62078767-63481325	2	62728252	A	G	0.3568	-0.032161	0.005008	0.968	[0.959-0.978]	1.35e-10	9.871	830281	2	--	0.011089	Known	rs360801	MODIFIER	Intron	EHBP1	ENSG00000115504	ENST00000431489	NA	NA	0.20292
Phe_411_4	Circulatory System	Coronary atherosclerosis	Binary	ALL	2:84965876-86163635	2	85561052	T	A	0.4766	0.058286	0.004329	1.06	[1.051-1.069]	2.02e-39	38.695	1025740	8	++++-+++	0.0175899	Known	rs7568458	MODIFIER	Intron	GGCX	ENSG00000115486	ENST00000233838	NA	NA	0.18378
Phe_411_4	Circulatory System	Coronary atherosclerosis	Binary	EUR	2:8639472-9813117	2	9161793	T	C	0.6045	-0.028814	0.005155	0.972	[0.962-0.981]	2.28e-8	7.643	830281	2	--	0.935158	Known	rs4668611	MODIFIER	Intergenic	-	-	-	NA	NA	0.04875
Phe_411_4	Circulatory System	Coronary atherosclerosis	Binary	EUR	3:11902345-12916423	3	12415942	A	G	0.1991	0.033257	0.005968	1.034	[1.022-1.046]	2.51e-8	7.6	830281	2	++	0.222713	Novel	rs4135286	MODIFIER	Intron	PPARG	ENSG00000132170	ENST00000651735	NA	NA	0.34306
Phe_411_4	Circulatory System	Coronary atherosclerosis	Binary	EUR	3:124219739-125262913	3	124756354	T	G	0.144	0.047914	0.007052	1.049	[1.035-1.064]	1.09e-11	10.963	830281	2	++	0.145015	Known	rs62265630	MODIFIER	Intergenic	-	-	-	NA	NA	0.25075
Phe_411_4	Circulatory System	Coronary atherosclerosis	Binary	ALL	3:135406656-137458222	3	136301699	T	C	0.7556	0.052787	0.005075	1.054	[1.044-1.065]	5.78e-23	22.238	1025740	8	++-+++++	0.0126445	Known	rs1711171	MODIFIER	Intron	PCCB	ENSG00000114054	ENST00000251654	NA	NA	0.39288
Phe_411_4	Circulatory System	Coronary atherosclerosis	Binary	ALL	3:137629826-138938340	3	138333912	C	T	0.8403	-0.05692	0.005947	0.945	[0.934-0.956]	8.89e-20	19.051	1025740	8	--+-----	0.900886	Known	rs6807945	MODIFIER	Upstream gene	NME9	ENSG00000181322	ENST00000333911	NA	NA	0.75341
Phe_411_4	Circulatory System	Coronary atherosclerosis	Binary	ALL	3:14384844-15416619	3	14902458	G	A	0.5675	-0.028872	0.004427	0.972	[0.963-0.980]	7.57e-9	8.121	1025740	8	----+---	0.588172	Known	rs11925504	MODIFIER	Intron	FGD5	ENSG00000154783	ENST00000285046	NA	NA	0.31571
Phe_411_4	Circulatory System	Coronary atherosclerosis	Binary	EUR	3:141410784-142410784	3	141910784	T	C	0.2522	0.03258	0.005541	1.033	[1.022-1.044]	4.11e-9	8.386	830281	2	++	0.453377	Known	rs35792266	MODIFIER	Intron	ATP1B3	ENSG00000069849	ENST00000286371	NA	NA	0.46708
Phe_411_4	Circulatory System	Coronary atherosclerosis	Binary	EUR	3:153422640-154870622	3	154204365	T	C	0.8546	0.06116	0.007159	1.063	[1.048-1.078]	1.31e-17	16.884	830281	2	++	0.143671	Known	rs446144	MODIFIER	Intron	ARHGEF26	ENSG00000114790	ENST00000465093	NA	NA	0.04726
Phe_411_4	Circulatory System	Coronary atherosclerosis	Binary	ALL	3:156610374-157637446	3	157133835	CA	C	0.4062	0.035523	0.004873	1.036	[1.026-1.046]	4.88e-12	11.312	1025740	8	++++++++	0.979388	Known	rs11327349	MODIFIER	Intron	LINC00881	ENSG00000241135	ENST00000665438	NA	NA	0.23048
Phe_411_4	Circulatory System	Coronary atherosclerosis	Binary	ALL	3:186667972-187797640	3	187168807	T	A	0.0587	0.060868	0.009341	1.063	[1.043-1.082]	6.01e-9	8.221	1023070	7	+++++?++	0.978215	Known	rs73070813	MODIFIER	Intron	RPL39L	ENSG00000163923	ENST00000433055	NA	NA	0.40003
Phe_411_4	Circulatory System	Coronary atherosclerosis	Binary	EUR	3:47631197-50362917	3	49033965	CAA	C	0.121	-0.054869	0.007792	0.947	[0.932-0.961]	1.90e-12	11.721	830281	2	--	0.154585	Known	rs540605663	MODIFIER	Intron	QRICH1	ENSG00000198218	ENST00000395443	NA	NA	0.1171
Phe_411_4	Circulatory System	Coronary atherosclerosis	Binary	ALL	3:64657947-65707571	3	65176260	T	G	0.3242	-0.026618	0.004701	0.974	[0.965-0.983]	1.24e-9	8.908	1025740	8	-++--+--	0.541086	Known	rs9877359	MODIFIER	Intron	LINC02040	ENSG00000243149	ENST00000667847	NA	NA	0.69504
Phe_411_4	Circulatory System	Coronary atherosclerosis	Binary	EUR	4:104753674-105753674	4	105253674	A	T	0.144	0.03752	0.006753	1.038	[1.025-1.052]	2.76e-8	7.559	830281	2	++	0.945564	Known	rs4698935	MODIFIER	Intron	TET2	ENSG00000168769	ENST00000380013	NA	NA	0.1736
Phe_411_4	Circulatory System	Coronary atherosclerosis	Binary	EUR	4:119319256-120497926	4	119979127	T	C	0.6959	-0.034019	0.005412	0.967	[0.956-0.977]	3.26e-10	9.487	830281	2	--	0.027234	Novel	rs13134800	MODIFIER	Intergenic	-	-	-	NA	NA	0.14308
Phe_411_4	Circulatory System	Coronary atherosclerosis	Binary	EUR	4:145324683-146400573	4	145893488	T	C	0.4992	-0.031363	0.005182	0.969	[0.959-0.979]	1.43e-9	8.845	830281	2	--	0.107997	Known	rs7666150	MODIFIER	Intron	ZNF827	ENSG00000151612	ENST00000508784	NA	NA	0.16291
Phe_411_4	Circulatory System	Coronary atherosclerosis	Binary	ALL	4:146604983-148079572	4	147457452	C	T	0.1643	0.067053	0.005864	1.069	[1.057-1.082]	1.53e-28	27.815	1025740	8	++++++++	0.152934	Known	rs56024659	MODIFIER	Downstream gene	PRMT5P1	ENSG00000249004	ENST00000514351	NA	NA	0.33529
Phe_411_4	Circulatory System	Coronary atherosclerosis	Binary	EUR	4:154936149-156262333	4	155718736	G	T	0.1851	-0.053437	0.006281	0.948	[0.936-0.960]	1.77e-17	16.751	830281	2	--	0.088408	Known	rs72689147	MODIFIER	Intron	GUCY1A1	ENSG00000164116	ENST00000506455	NA	NA	0.31108
Phe_411_4	Circulatory System	Coronary atherosclerosis	Binary	EUR	4:168266574-169269669	4	168766849	C	A	0.4659	-0.027767	0.004864	0.973	[0.963-0.982]	1.14e-8	7.944	830281	2	--	0.743969	Known	rs869396	MODIFIER	Intron	PALLD	ENSG00000129116	ENST00000505667	NA	NA	0.35507
Phe_411_4	Circulatory System	Coronary atherosclerosis	Binary	ALL	4:185697508-186704381	4	186204349	G	A	0.6367	-0.030283	0.004633	0.97	[0.961-0.979]	8.21e-10	9.086	1025740	8	-----+--	0.518829	Known	rs4997686	MODIFIER	Intron	CYP4V2	ENSG00000145476	ENST00000378802	NA	NA	0.71699
Phe_411_4	Circulatory System	Coronary atherosclerosis	Binary	ALL	4:2343547-3976234	4	3472024	C	T	0.2624	0.037014	0.005171	1.038	[1.027-1.048]	3.87e-11	10.412	1025740	8	+++++-++	0.506734	Known	rs11947277	MODIFIER	Intron	DOK7	ENSG00000175920	ENST00000340083	NA	NA	0.67325
Phe_411_4	Circulatory System	Coronary atherosclerosis	Binary	EUR	4:53205395-54223488	4	53718297	G	A	0.1919	0.035803	0.006396	1.036	[1.024-1.050]	2.17e-8	7.663	830281	2	++	0.767953	Known	rs59445919	MODIFIER	Intron	-	ENSG00000249341	ENST00000508112	NA	NA	0.10845
Phe_411_4	Circulatory System	Coronary atherosclerosis	Binary	ALL	4:56347426-57536340	4	56884559	G	A	0.1824	0.043916	0.005766	1.045	[1.033-1.057]	6.46e-13	12.19	1025740	8	++++--++	0.777531	Known	rs73165969	MODIFIER	Intergenic	-	-	-	NA	NA	0.20511
Phe_411_4	Circulatory System	Coronary atherosclerosis	Binary	EUR	4:68125738-69125738	4	68625738	T	C	0.2574	0.033855	0.006178	1.034	[1.022-1.047]	4.25e-8	7.371	830281	2	++	0.700685	Known	rs34707604	MODIFIER	Downstream gene	-	ENSG00000251074	ENST00000510547	NA	NA	0.1535
Phe_411_4	Circulatory System	Coronary atherosclerosis	Binary	EUR	4:7448135-8448135	4	7948135	C	T	0.0564	-0.062134	0.010955	0.94	[0.920-0.960]	1.41e-8	7.85	830281	2	--	0.463184	Known	rs115682464	MODIFIER	Intergenic	-	-	-	NA	NA	0.75464
Phe_411_4	Circulatory System	Coronary atherosclerosis	Binary	EUR	4:79743569-80763187	4	80261400	T	C	0.2894	0.029521	0.004788	1.03	[1.020-1.040]	7.02e-10	9.154	830281	2	++	0.003106	Novel	rs12509595	MODIFIER	Intergenic	-	-	-	NA	NA	0.24645
Phe_411_4	Circulatory System	Coronary atherosclerosis	Binary	EUR	4:81155705-82204566	4	81704566	GT	G	0.3429	-0.036321	0.005213	0.964	[0.955-0.974]	3.23e-12	11.491	830281	2	--	0.484821	Known	rs36002015	MODIFIER	Intron	RASGEF1B	ENSG00000138670	ENST00000514050	NA	NA	0.97156
Phe_411_4	Circulatory System	Coronary atherosclerosis	Binary	EUR	4:94568038-95678216	4	95140358	G	A	0.552	-0.028692	0.004922	0.972	[0.962-0.981]	5.56e-9	8.255	830281	2	--	0.122	Known	rs3796443	MODIFIER	Intron	BMPR1B	ENSG00000138696	ENST00000515059	NA	NA	0.03034
Phe_411_4	Circulatory System	Coronary atherosclerosis	Binary	ALL	5:111370624-112484310	5	111909198	C	T	0.0883	0.046095	0.007457	1.047	[1.032-1.063]	2.07e-9	8.685	1025740	8	++-+-++-	0.0653802	Known	rs115416767	MODIFIER	Upstream gene	NREP-AS1	ENSG00000250095	ENST00000507222	NA	NA	0.69437
Phe_411_4	Circulatory System	Coronary atherosclerosis	Binary	EUR	5:128025919-129217853	5	128680853	G	T	0.1789	0.041056	0.006434	1.042	[1.029-1.055]	1.76e-10	9.755	830281	2	++	0.30451	Known	rs9327484	MODIFIER	Intron	-	ENSG00000248634	ENST00000514867	NA	NA	0.08689
Phe_411_4	Circulatory System	Coronary atherosclerosis	Binary	EUR	5:142033938-143039020	5	142535278	A	G	0.2179	0.034483	0.006145	1.035	[1.023-1.048]	2.01e-8	7.698	830281	2	++	0.246249	Known	rs152507	MODIFIER	Intron	SPRY4-AS1	ENSG00000231185	ENST00000443800	NA	NA	0.05942
Phe_411_4	Circulatory System	Coronary atherosclerosis	Binary	EUR	5:157043136-158105974	5	157575687	C	T	0.0635	-0.066427	0.01036	0.936	[0.917-0.955]	1.44e-10	9.842	830281	2	--	0.291815	Known	rs11465228	MODERATE	Missense	ADAM19	ENSG00000135074	ENST00000257527	c.10G>A	p.Gly4Ser	0.89121
Phe_411_4	Circulatory System	Coronary atherosclerosis	Binary	EUR	5:167079004-168097744	5	167597744	CTT	C	0.6477	-0.0313	0.005525	0.969	[0.959-0.980]	1.47e-8	7.833	830281	2	--	0.074341	Novel	rs35084923	MODIFIER	Intron	TENM2	ENSG00000145934	ENST00000518659	NA	NA	0.13322
Phe_411_4	Circulatory System	Coronary atherosclerosis	Binary	ALL	5:16605337-17613589	5	17113589	C	T	0.3446	0.024065	0.004556	1.024	[1.015-1.034]	1.47e-8	7.833	1019120	7	+-?++-++	0.0863424	Novel	rs2624420	MODIFIER	Intron	BASP1-AS1	ENSG00000215196	ENST00000655365	NA	NA	0.39851
Phe_411_4	Circulatory System	Coronary atherosclerosis	Binary	EUR	5:52315485-53324412	5	52824412	G	C	0.9115	-0.050676	0.008863	0.951	[0.934-0.967]	1.08e-8	7.967	830281	2	--	0.301136	Known	rs2456224	MODIFIER	Intron	ITGA1	ENSG00000213949	ENST00000282588	NA	NA	0.24454
Phe_411_4	Circulatory System	Coronary atherosclerosis	Binary	ALL	5:56008725-57426531	5	56514478	A	T	0.7164	0.032324	0.005098	1.033	[1.023-1.043]	1.45e-8	7.837	1025740	8	++++--++	0.42863	Known	rs256904	MODIFIER	Intron	C5orf67	ENSG00000225940	ENST00000648716	NA	NA	0.15308
Phe_411_4	Circulatory System	Coronary atherosclerosis	Binary	EUR	5:8482405-10104859	5	9544166	A	G	0.1413	-0.051469	0.006902	0.95	[0.937-0.963]	8.84e-14	13.053	830281	2	--	0.118301	Known	rs17263150	MODIFIER	Intron	SEMA5A	ENSG00000112902	ENST00000382496	NA	NA	0.07446
Phe_411_4	Circulatory System	Coronary atherosclerosis	Binary	ALL	6:12217924-13758177	6	12903725	A	G	0.3653	0.096607	0.004544	1.101	[1.092-1.111]	4.19e-97	96.378	1025740	8	++++-+++	0.488093	Known	rs9349379	MODIFIER	Intron	PHACTR1	ENSG00000112137	ENST00000332995	NA	NA	1
Phe_411_4	Circulatory System	Coronary atherosclerosis	Binary	ALL	6:133178618-134557013	6	133893387	C	G	0.3425	-0.064303	0.004743	0.938	[0.929-0.946]	4.62e-39	38.335	1025740	8	----++--	0.513492	Known	rs12190287	MODIFIER	Downstream gene	TCF21	ENSG00000118526	ENST00000367882	NA	NA	0.99945
Phe_411_4	Circulatory System	Coronary atherosclerosis	Binary	EUR	6:148790096-149979386	6	149431386	C	A	0.1091	-0.053199	0.008055	0.948	[0.933-0.963]	3.99e-11	10.399	830281	2	--	0.759717	Known	rs79168031	MODIFIER	Intergenic	-	-	-	NA	NA	0.13369
Phe_411_4	Circulatory System	Coronary atherosclerosis	Binary	ALL	6:158763552-161832051	6	160589086	A	G	0.0647	0.301466	0.00886	1.352	[1.329-1.376]	1.68e-250	249.775	1016460	6	++?++?++	1.0292e-05	Known	rs10455872	MODIFIER	Intron	LPA	ENSG00000198670	ENST00000316300	NA	NA	0.98967
Phe_411_4	Circulatory System	Coronary atherosclerosis	Binary	ALL	6:21982166-23219951	6	22598030	C	T	0.3003	0.045776	0.004702	1.047	[1.037-1.057]	4.32e-21	20.364	1025740	8	++++++++	0.810085	Known	rs7766436	MODIFIER	Upstream gene	-	ENSG00000228772	ENST00000427775	NA	NA	0.79633
Phe_411_4	Circulatory System	Coronary atherosclerosis	Binary	EUR	6:28363758-29442458	6	28942002	C	T	0.0996	0.044528	0.00781	1.046	[1.030-1.062]	1.19e-8	7.925	830281	2	++	0.967038	Known	rs7761745	MODIFIER	Upstream gene	LINC01556	ENSG00000204709	ENST00000377186	NA	NA	0.36391
Phe_411_4	Circulatory System	Coronary atherosclerosis	Binary	EUR	6:30834865-32693619	6	32013369	T	C	0.7977	0.046584	0.007373	1.048	[1.033-1.063]	2.65e-10	9.577	830281	2	++	0.099472	Known	rs4959021	MODIFIER	Upstream gene	C4B	ENSG00000224389	ENST00000435363	NA	NA	0.15032
Phe_411_4	Circulatory System	Coronary atherosclerosis	Binary	EUR	6:33988855-35783540	6	34717230	CAA	C	0.8738	-0.067666	0.008768	0.935	[0.919-0.951]	1.19e-14	13.925	830281	2	--	0.998783	Known	rs56222036	MODIFIER	Downstream gene	-	ENSG00000186328	ENST00000334441	NA	NA	0.08931
Phe_411_4	Circulatory System	Coronary atherosclerosis	Binary	EUR	6:36151044-37181039	6	36680498	C	CAGAG	0.4005	-0.035676	0.00491	0.965	[0.956-0.974]	3.70e-13	12.431	830281	2	--	0.367833	Known	rs3176333	MODIFIER	Intron	CDKN1A	ENSG00000124762	ENST00000244741	NA	NA	0.29919
Phe_411_4	Circulatory System	Coronary atherosclerosis	Binary	EUR	6:38627337-39720110	6	39215694	C	T	0.2769	0.03751	0.005702	1.038	[1.027-1.050]	4.76e-11	10.323	830281	2	++	0.328111	Known	rs10456100	MODIFIER	Intron	KCNK5	ENSG00000164626	ENST00000359534	NA	NA	0.70398
Phe_411_4	Circulatory System	Coronary atherosclerosis	Binary	ALL	6:42633932-44296814	6	43789345	T	A	0.4597	0.040959	0.004497	1.042	[1.033-1.051]	3.45e-17	16.463	1025740	8	++-+++++	0.357163	Known	rs4711750	MODIFIER	Downstream gene	VEGFA	ENSG00000112715	ENST00000672860	NA	NA	0.49528
Phe_411_4	Circulatory System	Coronary atherosclerosis	Binary	EUR	6:56552722-57804917	6	57249018	C	T	0.9231	-0.074878	0.009949	0.928	[0.910-0.946]	5.22e-14	13.282	830281	2	--	0.009195	Known	rs430918	MODIFIER	Intergenic	-	-	-	NA	NA	0.17057
Phe_411_4	Circulatory System	Coronary atherosclerosis	Binary	EUR	6:81324784-82543400	6	81993618	C	T	0.392	0.040775	0.005135	1.042	[1.031-1.052]	2.01e-15	14.696	830281	2	++	0.561774	Known	rs10806235	MODIFIER	Intron	LINC02542	ENSG00000226453	ENST00000663543	NA	NA	0.19989
Phe_411_4	Circulatory System	Coronary atherosclerosis	Binary	EUR	7:1333285-2571215	7	1855827	T	G	0.1895	-0.038918	0.006257	0.962	[0.950-0.974]	4.97e-10	9.303	830281	2	--	0.693899	Known	rs62435134	MODIFIER	Intron	MAD1L1	ENSG00000002822	ENST00000265854	NA	NA	0.05013
Phe_411_4	Circulatory System	Coronary atherosclerosis	Binary	EUR	7:106265196-107273623	7	106773623	T	G	0.2005	0.032804	0.005446	1.033	[1.022-1.044]	1.71e-9	8.768	830281	2	++	0.074977	Known	rs2392929	MODIFIER	Upstream gene	LINC02577	ENSG00000228742	ENST00000490162	NA	NA	0.30534
Phe_411_4	Circulatory System	Coronary atherosclerosis	Binary	EUR	7:116826192-117826192	7	117326192	G	C	0.1743	0.034841	0.006297	1.035	[1.023-1.048]	3.15e-8	7.502	830281	2	++	0.346709	Novel	rs39316	MODIFIER	Upstream gene	WNT2	ENSG00000105989	ENST00000265441	NA	NA	0.29387
Phe_411_4	Circulatory System	Coronary atherosclerosis	Binary	ALL	7:11694222-12745514	7	12244752	G	A	0.4347	0.032429	0.004587	1.033	[1.024-1.042]	7.69e-11	10.114	1025740	8	++-+--++	0.561009	Known	rs4721064	MODIFIER	Downstream gene	TMEM106B	ENSG00000106460	ENST00000396668	NA	NA	0.0993
Phe_411_4	Circulatory System	Coronary atherosclerosis	Binary	ALL	7:129485015-130572684	7	130023656	C	T	0.3372	-0.058966	0.004679	0.943	[0.934-0.951]	7.87e-34	33.104	1025740	8	----++--	0.632698	Known	rs11556924	MODERATE	Missense	ZC3HC1	ENSG00000091732	ENST00000358303	c.1088G>A	p.Arg363His	0.99166
Phe_411_4	Circulatory System	Coronary atherosclerosis	Binary	EUR	7:139517378-141172499	7	140049546	G	A	0.1907	-0.037753	0.006577	0.963	[0.951-0.975]	9.46e-9	8.024	830281	2	--	0.358867	Known	rs7781964	MODIFIER	Intron	PARP12	ENSG00000059378	ENST00000263549	NA	NA	0.14062
Phe_411_4	Circulatory System	Coronary atherosclerosis	Binary	EUR	7:150389825-151757476	7	150993088	C	T	0.0801	0.083865	0.009554	1.087	[1.067-1.108]	1.66e-18	17.779	830281	2	++	0.059201	Known	rs3918226	MODIFIER	Intron	NOS3	ENSG00000164867	ENST00000297494	NA	NA	1
Phe_411_4	Circulatory System	Coronary atherosclerosis	Binary	ALL	7:18470000-19540721	7	19009765	G	A	0.1715	0.0675	0.005825	1.07	[1.058-1.082]	3.54e-30	29.45	1025740	8	++++++++	0.0807028	Known	rs2107595	MODIFIER	Intergenic	-	-	-	NA	NA	0.61289
Phe_411_4	Circulatory System	Coronary atherosclerosis	Binary	EUR	7:34730013-35764553	7	35237866	TA	T	0.3808	-0.033437	0.00512	0.967	[0.957-0.977]	6.55e-11	10.184	830281	2	--	0.078262	Known	rs34968469	MODIFIER	Intron	TBX20	ENSG00000164532	ENST00000408931	NA	NA	0.02425
Phe_411_4	Circulatory System	Coronary atherosclerosis	Binary	EUR	7:44497186-45538379	7	45038379	G	A	0.0917	-0.057162	0.00866	0.944	[0.929-0.961]	4.09e-11	10.388	830281	2	--	0.330097	Known	rs2107732	MODERATE	Missense	CCM2	ENSG00000136280	ENST00000258781	c.157G>A	p.Val53Ile	0.91753
Phe_411_4	Circulatory System	Coronary atherosclerosis	Binary	EUR	7:99396257-100624643	7	99926866	C	T	0.4567	0.028287	0.004969	1.029	[1.019-1.039]	1.25e-8	7.903	830281	2	++	0.242914	Known	rs2527904	MODIFIER	Intron	GJC3	ENSG00000176402	ENST00000312891	NA	NA	0.03517
Phe_411_4	Circulatory System	Coronary atherosclerosis	Binary	EUR	8:101361105-102396206	8	101872828	T	A	0.2278	-0.033702	0.005947	0.967	[0.956-0.978]	1.45e-8	7.838	830281	2	--	0.028385	Novel	rs578603	MODIFIER	Upstream gene	PDCL3P2	ENSG00000282989	ENST00000635554	NA	NA	0.07302
Phe_411_4	Circulatory System	Coronary atherosclerosis	Binary	ALL	8:124935066-126002434	8	125487789	C	G	0.3957	-0.053872	0.004459	0.948	[0.939-0.956]	9.54e-33	32.021	1025740	8	--+--+--	0.565217	Known	rs28601761	MODIFIER	Intron	-	ENSG00000253111	ENST00000522815	NA	NA	0.98843
Phe_411_4	Circulatory System	Coronary atherosclerosis	Binary	EUR	8:140211985-141500954	8	140791089	G	C	0.2934	0.031887	0.005307	1.032	[1.022-1.043]	1.87e-9	8.728	830281	2	++	0.571855	Known	rs6985838	MODIFIER	Intron	PTK2	ENSG00000169398	ENST00000696786	NA	NA	0.03108
Phe_411_4	Circulatory System	Coronary atherosclerosis	Binary	ALL	8:17880477-18915790	8	18402366	C	T	0.7061	-0.03238	0.004949	0.968	[0.959-0.978]	3.04e-9	8.517	1025740	8	--+----+	0.18076	Known	rs11780610	MODIFIER	Downstream gene	NAT2	ENSG00000156006	ENST00000286479	NA	NA	0.27461
Phe_411_4	Circulatory System	Coronary atherosclerosis	Binary	ALL	8:19369936-20586567	8	19966137	A	T	0.3146	-0.061608	0.004679	0.94	[0.932-0.949]	1.62e-36	35.791	1025740	8	-----+--	0.41091	Known	rs3208305	MODIFIER	3'UTR	LPL	ENSG00000175445	ENST00000650287	NA	NA	0.78426
Phe_411_4	Circulatory System	Coronary atherosclerosis	Binary	ALL	8:21663617-22698746	8	22191828	C	T	0.0482	0.076795	0.010013	1.08	[1.059-1.101]	2.87e-12	11.542	1023070	7	++-++?+-	0.120874	Known	rs73225858	MODIFIER	Intron	BMP1	ENSG00000168487	ENST00000306385	NA	NA	0.11099
Phe_411_4	Circulatory System	Coronary atherosclerosis	Binary	ALL	8:24602362-25708957	8	25112648	C	G	0.1257	-0.043577	0.006878	0.957	[0.945-0.970]	7.93e-9	8.101	1025740	8	-----+--	0.664959	Known	rs34394753	MODIFIER	Intergenic	-	-	-	NA	NA	0.10327
Phe_411_4	Circulatory System	Coronary atherosclerosis	Binary	EUR	9:104366823-105404866	9	104903754	G	GC	0.1216	-0.055624	0.008172	0.946	[0.931-0.961]	9.99e-12	11	830281	2	--	0.813699	Known	rs1799777	MODIFIER	5'UTR	ABCA1	ENSG00000165029	ENST00000374736	NA	NA	0.4941
Phe_411_4	Circulatory System	Coronary atherosclerosis	Binary	EUR	9:107239156-108283868	9	107752345	C	T	0.4154	-0.033078	0.004853	0.967	[0.958-0.977]	9.36e-12	11.029	830281	2	--	0.885575	Known	rs944173	MODIFIER	Intergenic	-	-	-	NA	NA	0.23124
Phe_411_4	Circulatory System	Coronary atherosclerosis	Binary	EUR	9:109860107-110987920	9	110470025	G	A	0.0342	0.095484	0.013581	1.1	[1.071-1.130]	2.05e-12	11.687	830281	2	++	0.724796	Known	rs80153892	MODIFIER	Intron	SVEP1	ENSG00000165124	ENST00000374469	NA	NA	0.22843
Phe_411_4	Circulatory System	Coronary atherosclerosis	Binary	EUR	9:115978886-116996304	9	116496304	T	C	0.2335	0.03504	0.005872	1.036	[1.024-1.048]	2.41e-9	8.618	830281	2	++	0.304155	Known	rs3891689	MODIFIER	Intron	ASTN2	ENSG00000148219	ENST00000313400	NA	NA	0.15597
Phe_411_4	Circulatory System	Coronary atherosclerosis	Binary	ALL	9:120388000-121467618	9	120950167	C	T	0.0624	-0.053994	0.008913	0.947	[0.931-0.964]	8.16e-9	8.088	1023070	7	--+--?--	0.277615	Novel	rs62578408	MODIFIER	Downstream gene	C5	ENSG00000106804	ENST00000223642	NA	NA	0.06846
Phe_411_4	Circulatory System	Coronary atherosclerosis	Binary	EUR	9:13173640-14236966	9	13701225	G	A	0.6556	0.030421	0.004897	1.031	[1.021-1.041]	5.23e-10	9.282	830281	2	++	0.16269	Known	rs1086246	MODIFIER	Intron	-	ENSG00000226197	ENST00000664438	NA	NA	0.06321
Phe_411_4	Circulatory System	Coronary atherosclerosis	Binary	ALL	9:132774293-133774295	9	133274293	AC	A	0.1646	0.046456	0.005706	1.048	[1.036-1.059]	3.53e-14	13.452	1025740	8	++++-+++	0.132319	Known	rs8176643	MODIFIER	Intron	ABO	ENSG00000175164	ENST00000538324	NA	NA	0.85781
Phe_411_4	Circulatory System	Coronary atherosclerosis	Binary	EUR	9:16358727-17411667	9	16901230	C	T	0.3517	0.02988	0.005025	1.03	[1.020-1.041]	2.74e-9	8.562	830281	2	++	0.797493	Known	rs13300853	MODIFIER	Intergenic	-	-	-	NA	NA	0.2355
Phe_411_4	Circulatory System	Coronary atherosclerosis	Binary	ALL	9:21183806-22640628	9	22093300	A	T	0.4858	0.160043	0.004417	1.174	[1.163-1.184]	4.58e-318	317.339	1025740	8	++++-+++	4.66047e-06	Known	rs4007642	MODIFIER	Intron	CDKN2B-AS1	ENSG00000240498	ENST00000650946	NA	NA	0.99433
Phe_411_4	Circulatory System	Coronary atherosclerosis	Binary	EUR	10:99815722-100815722	10	100315722	G	A	0.183	0.042101	0.006901	1.043	[1.029-1.057]	1.06e-9	8.976	830281	2	++	0.483155	Known	rs603424	MODIFIER	Intron	PKD2L1	ENSG00000107593	ENST00000318222	NA	NA	0.99958
Phe_411_4	Circulatory System	Coronary atherosclerosis	Binary	EUR	10:102244807-104460975	10	103908888	AT	A	0.5081	0.042975	0.004856	1.044	[1.034-1.054]	8.76e-19	18.057	830281	2	++	0.331688	Known	rs35148368	MODIFIER	Intron	STN1	ENSG00000107960	ENST00000224950	NA	NA	0.24024
Phe_411_4	Circulatory System	Coronary atherosclerosis	Binary	ALL	10:112490621-113557250	10	112998590	C	T	0.2894	0.02998	0.004595	1.03	[1.021-1.040]	1.17e-10	9.931	1025740	8	++-+--++	0.0912093	Known	rs7903146	MODIFIER	Intron	TCF7L2	ENSG00000148737	ENST00000355995	NA	NA	0.34853
Phe_411_4	Circulatory System	Coronary atherosclerosis	Binary	ALL	10:11697457-12786011	10	12250455	A	G	0.6591	-0.037433	0.005315	0.963	[0.953-0.973]	9.20e-13	12.036	1025740	8	--------	0.11433	Known	rs1051055	MODIFIER	3'UTR	CDC123	ENSG00000151465	ENST00000281141	NA	NA	0.84794
Phe_411_4	Circulatory System	Coronary atherosclerosis	Binary	EUR	10:121756645-122978672	10	122276979	T	C	0.5288	0.030803	0.004688	1.031	[1.022-1.041]	5.01e-11	10.3	830281	2	++	0.917598	Known	rs7090214	MODIFIER	Intron	BTBD16	ENSG00000138152	ENST00000260723	NA	NA	0.10705
Phe_411_4	Circulatory System	Coronary atherosclerosis	Binary	ALL	10:29503034-30566123	10	30028144	G	A	0.2994	0.050001	0.005174	1.051	[1.041-1.062]	5.99e-20	19.223	1025740	8	++-++-+-	0.0256207	Known	rs9337951	LOW	Synonymous	JCAD	ENSG00000165757	ENST00000375377	NA	NA	0.99985
Phe_411_4	Circulatory System	Coronary atherosclerosis	Binary	ALL	10:43195516-45007830	10	44246262	C	T	0.1522	-0.092175	0.006306	0.912	[0.901-0.923]	1.85e-47	46.733	1025740	8	----++--	0.558609	Known	rs646890	MODIFIER	Intergenic	-	-	-	NA	NA	0.11299
Phe_411_4	Circulatory System	Coronary atherosclerosis	Binary	EUR	10:73760827-75246555	10	74741530	C	G	0.0384	0.080584	0.013669	1.084	[1.055-1.113]	3.74e-9	8.427	830281	2	++	0.816043	Known	rs10740445	MODIFIER	Downstream gene	FAM32CP	ENSG00000213525	ENST00000454758	NA	NA	0.04209
Phe_411_4	Circulatory System	Coronary atherosclerosis	Binary	EUR	10:79958916-81051922	10	80503070	C	T	0.2838	-0.044219	0.00553	0.957	[0.946-0.967]	1.28e-15	14.892	830281	2	--	0.228082	Known	rs12260962	MODIFIER	Intron	TSPAN14	ENSG00000108219	ENST00000429989	NA	NA	0.43016
Phe_411_4	Circulatory System	Coronary atherosclerosis	Binary	ALL	10:88728493-89754304	10	89243047	C	T	0.3469	0.054409	0.004447	1.056	[1.047-1.065]	3.89e-32	31.41	1025740	8	++++++++	0.856803	Known	rs1412445	MODIFIER	Intron	LIPA	ENSG00000107798	ENST00000336233	NA	NA	0.40417
Phe_411_4	Circulatory System	Coronary atherosclerosis	Binary	EUR	10:93499642-94499642	10	93999642	G	C	0.4455	-0.02521	0.004617	0.975	[0.966-0.984]	4.75e-8	7.323	830281	2	--	0.047674	Novel	rs1223590	MODIFIER	Intron	PLCE1	ENSG00000138193	ENST00000371380	NA	NA	0.24621
Phe_411_4	Circulatory System	Coronary atherosclerosis	Binary	EUR	10:97512433-98768230	10	98101555	C	G	0.317	-0.037276	0.005403	0.963	[0.953-0.974]	5.23e-12	11.281	830281	2	--	0.189016	Known	rs10786387	MODIFIER	Intergenic	-	-	-	NA	NA	0.17226
Phe_411_4	Circulatory System	Coronary atherosclerosis	Binary	EUR	11:8790213-11215113	11	10686193	T	C	0.2511	-0.0392	0.005869	0.962	[0.951-0.973]	2.40e-11	10.619	830281	2	--	0.555038	Known	rs10770135	MODIFIER	Intron	IRAG1	ENSG00000072952	ENST00000423302	NA	NA	0.12627
Phe_411_4	Circulatory System	Coronary atherosclerosis	Binary	EUR	11:100144260-101272406	11	100722807	G	C	0.7014	0.038186	0.005322	1.039	[1.028-1.050]	7.22e-13	12.141	830281	2	++	0.001427	Known	rs633185	MODIFIER	Intron	ARHGAP42	ENSG00000165895	ENST00000298815	NA	NA	0.67151
Phe_411_4	Circulatory System	Coronary atherosclerosis	Binary	EUR	11:103128376-104392910	11	103798234	A	T	0.7008	-0.065211	0.005408	0.937	[0.927-0.947]	1.75e-33	32.756	830281	2	--	0.015048	Known	rs2019090	MODIFIER	Intron	-	ENSG00000254987	ENST00000533459	NA	NA	0.50702
Phe_411_4	Circulatory System	Coronary atherosclerosis	Binary	EUR	11:106686464-107950430	11	107211115	C	T	0.4794	0.028989	0.004756	1.029	[1.020-1.039]	1.09e-9	8.962	830281	2	++	0.530586	Known	rs7951348	MODIFIER	Intergenic	-	-	-	NA	NA	0.1054
Phe_411_4	Circulatory System	Coronary atherosclerosis	Binary	EUR	11:109873504-110873636	11	110373636	A	T	0.1258	0.044178	0.007231	1.045	[1.030-1.060]	9.99e-10	9	830281	2	++	0.04869	Known	rs10488763	MODIFIER	Intron	LINC02732	ENSG00000254416	ENST00000526605	NA	NA	0.51089
Phe_411_4	Circulatory System	Coronary atherosclerosis	Binary	ALL	11:116156804-117674715	11	116752497	TA	T	0.8195	-0.064811	0.005681	0.937	[0.927-0.948]	2.90e-32	31.537	1025740	8	----+---	0.0522861	Known	rs66505542	MODIFIER	Intron	BUD13	ENSG00000137656	ENST00000260210	NA	NA	0.98047
Phe_411_4	Circulatory System	Coronary atherosclerosis	Binary	EUR	11:118557538-119588159	11	119087239	AG	A	0.4031	0.032143	0.005571	1.033	[1.021-1.044]	7.94e-9	8.1	830281	2	++	0.040469	Known	rs11297272	MODIFIER	Intron	HMBS	ENSG00000256269	ENST00000652429	NA	NA	0.08948
Phe_411_4	Circulatory System	Coronary atherosclerosis	Binary	ALL	11:122125327-123182431	11	122649850	A	G	0.1287	0.048909	0.006493	1.05	[1.037-1.064]	1.65e-12	11.782	1025740	8	+++++-++	0.741877	Known	rs1945393	MODIFIER	Intergenic	-	-	-	NA	NA	0.13306
Phe_411_4	Circulatory System	Coronary atherosclerosis	Binary	EUR	11:125849501-126912002	11	126365615	C	G	0.2061	-0.038212	0.006153	0.963	[0.951-0.974]	5.29e-10	9.277	830281	2	--	0.378213	Known	rs35156054	MODIFIER	Intron	ST3GAL4	ENSG00000110080	ENST00000444328	NA	NA	0.27556
Phe_411_4	Circulatory System	Coronary atherosclerosis	Binary	ALL	11:12753006-13792928	11	13253006	A	T	0.6942	0.032146	0.004962	1.033	[1.023-1.043]	1.65e-9	8.784	1025740	8	+++++-++	0.504008	Known	rs747601	MODIFIER	Intergenic	-	-	-	NA	NA	0.13084
Phe_411_4	Circulatory System	Coronary atherosclerosis	Binary	ALL	11:31851226-32864434	11	32364434	C	T	0.5338	0.033378	0.004603	1.034	[1.025-1.043]	1.21e-11	10.919	1025740	8	++++++++	0.740273	Known	rs10835891	MODIFIER	Intergenic	-	-	-	NA	NA	0.44059
Phe_411_4	Circulatory System	Coronary atherosclerosis	Binary	EUR	11:43090533-44356935	11	43666290	A	G	0.3061	0.032157	0.005219	1.033	[1.022-1.043]	7.20e-10	9.142	830281	2	++	0.955574	Known	rs4320940	MODIFIER	Intron	-	ENSG00000283217	ENST00000526615	NA	NA	0.06184
Phe_411_4	Circulatory System	Coronary atherosclerosis	Binary	ALL	11:57818011-58879713	11	58360542	T	C	0.3389	-0.025187	0.00453	0.975	[0.967-0.984]	1.41e-8	7.85	1025740	8	-++-++--	0.365484	Novel	rs7483027	MODIFIER	Upstream gene	OR5B17	ENSG00000197786	ENST00000357377	NA	NA	0.05885
Phe_411_4	Circulatory System	Coronary atherosclerosis	Binary	EUR	11:65081592-66313167	11	65802675	GA	G	0.425	0.036819	0.005286	1.038	[1.027-1.048]	3.28e-12	11.485	830281	2	++	0.52811	Known	rs58487383	MODIFIER	Intergenic	-	-	-	NA	NA	0.53757
Phe_411_4	Circulatory System	Coronary atherosclerosis	Binary	ALL	11:75063105-76073845	11	75565615	GACAC	G	0.8119	0.054763	0.005982	1.056	[1.044-1.069]	1.16e-17	16.936	1025740	8	++++-+++	0.120024	Known	rs35096125	MODIFIER	Intron	SERPINH1	ENSG00000149257	ENST00000358171	NA	NA	0.3664
Phe_411_4	Circulatory System	Coronary atherosclerosis	Binary	EUR	11:84643688-85643688	11	85143688	T	C	0.1963	0.037441	0.006732	1.038	[1.025-1.052]	2.67e-8	7.573	830281	2	++	0.072021	Known	rs11234305	MODIFIER	Intron	DLG2	ENSG00000150672	ENST00000376104	NA	NA	0.10021
Phe_411_4	Circulatory System	Coronary atherosclerosis	Binary	EUR	12:102553869-103629174	12	103089316	A	G	0.4823	0.027716	0.004717	1.028	[1.019-1.038]	4.21e-9	8.376	830281	2	++	0.583333	Known	rs10745954	MODIFIER	Intron	-	ENSG00000257703	ENST00000548594	NA	NA	0.10767
Phe_411_4	Circulatory System	Coronary atherosclerosis	Binary	EUR	12:110770654-113074345	12	111446804	T	C	0.5135	-0.04435	0.00453	0.957	[0.948-0.965]	1.24e-22	21.907	830281	2	--	0.000217	Known	rs3184504	MODERATE	Missense	SH2B3	ENSG00000111252	ENST00000341259	c.784T>C	p.Trp262Arg	0.22242
Phe_411_4	Circulatory System	Coronary atherosclerosis	Binary	EUR	12:114415563-115445581	12	114945581	G	A	0.2533	-0.033469	0.005842	0.967	[0.956-0.978]	1.01e-8	7.996	830281	2	--	0.223334	Known	rs10850410	MODIFIER	Intergenic	-	-	-	NA	NA	0.09093
Phe_411_4	Circulatory System	Coronary atherosclerosis	Binary	EUR	12:120414271-121551783	12	120978847	A	C	0.3181	0.05041	0.00537	1.052	[1.041-1.063]	6.15e-21	20.211	830281	2	++	0.024727	Known	rs1169288	MODERATE	Missense	HNF1A	ENSG00000135100	ENST00000257555	c.79A>C	p.Ile27Leu	0.36647
Phe_411_4	Circulatory System	Coronary atherosclerosis	Binary	ALL	12:123414608-125341607	12	124827879	G	C	0.2159	0.072417	0.005543	1.075	[1.063-1.087]	6.54e-36	35.184	1025740	8	++++++++	0.766331	Known	rs10846744	MODIFIER	Intron	SCARB1	ENSG00000073060	ENST00000261693	NA	NA	0.99903
Phe_411_4	Circulatory System	Coronary atherosclerosis	Binary	EUR	12:19491820-20594606	12	20019998	A	G	0.1264	-0.054674	0.007154	0.947	[0.934-0.960]	2.13e-14	13.671	830281	2	--	0.109617	Known	rs11044990	MODIFIER	Intron	LINC02398	ENSG00000256287	ENST00000536666	NA	NA	0.14056
Phe_411_4	Circulatory System	Coronary atherosclerosis	Binary	EUR	12:47502581-48838936	12	48002581	G	C	0.5464	-0.029868	0.00508	0.971	[0.961-0.980]	4.11e-9	8.386	830281	2	--	0.350426	Known	rs1635527	MODIFIER	Intron	COL2A1	ENSG00000139219	ENST00000380518	NA	NA	0.18702
Phe_411_4	Circulatory System	Coronary atherosclerosis	Binary	EUR	12:53602435-54680917	12	54121794	T	C	0.0599	0.100306	0.011274	1.106	[1.081-1.130]	5.73e-19	18.242	830281	2	++	0.029505	Known	rs74092915	MODIFIER	Non coding transcript exon	FLJ12825	ENSG00000248265	ENST00000515617	NA	NA	0.49082
Phe_411_4	Circulatory System	Coronary atherosclerosis	Binary	EUR	12:56632863-57646968	12	57133500	T	C	0.4079	0.034944	0.004828	1.036	[1.026-1.045]	4.56e-13	12.341	830281	2	++	0.536619	Known	rs11172113	MODIFIER	Intron	LRP1	ENSG00000123384	ENST00000243077	NA	NA	0.85108
Phe_411_4	Circulatory System	Coronary atherosclerosis	Binary	AFR	12:76208113-77208113	12	76708113	G	A	0.0226	0.219715	0.039892	1.246	[1.152-1.347]	3.63e-8	7.44	120566	2	++	0.927774	Known	rs116620814	MODIFIER	Intergenic	-	-	-	NA	NA	0.42855
Phe_411_4	Circulatory System	Coronary atherosclerosis	Binary	EUR	12:85269079-86269079	12	85769079	A	G	0.236	0.031723	0.00577	1.032	[1.021-1.044]	3.84e-8	7.415	830281	2	++	0.103872	Novel	rs17345028	MODIFIER	Intergenic	-	-	-	NA	NA	0.04952
Phe_411_4	Circulatory System	Coronary atherosclerosis	Binary	EUR	12:88864160-90198005	12	89619312	T	C	0.1704	0.057406	0.006423	1.059	[1.046-1.073]	3.98e-19	18.4	830281	2	++	0.501833	Known	rs2681492	MODIFIER	Intron	ATP2B1	ENSG00000070961	ENST00000428670	NA	NA	0.07962
Phe_411_4	Circulatory System	Coronary atherosclerosis	Binary	EUR	12:94436396-95812848	12	95101265	C	T	0.0735	-0.076313	0.009232	0.927	[0.910-0.943]	1.38e-16	15.859	830281	2	--	0.291057	Known	rs4762479	MODIFIER	Intron	FGD6	ENSG00000180263	ENST00000343958	NA	NA	0.0932
Phe_411_4	Circulatory System	Coronary atherosclerosis	Binary	ALL	13:109636094-111213605	13	110397276	T	C	0.263	-0.079146	0.004905	0.924	[0.915-0.933]	1.47e-55	54.832	1025740	8	----+---	0.677895	Known	rs9515203	MODIFIER	Intron	COL4A2	ENSG00000134871	ENST00000360467	NA	NA	1
Phe_411_4	Circulatory System	Coronary atherosclerosis	Binary	EUR	13:112459069-113505392	13	112977466	A	C	0.7333	-0.040513	0.005531	0.96	[0.950-0.971]	2.39e-13	12.621	830281	2	--	0.143986	Known	rs1317507	MODIFIER	Intron	MCF2L	ENSG00000126217	ENST00000535094	NA	NA	0.18603
Phe_411_4	Circulatory System	Coronary atherosclerosis	Binary	ALL	13:27884818-28973827	13	28446046	C	A	0.6281	0.032624	0.004547	1.033	[1.024-1.042]	1.06e-13	12.975	1025740	8	-+++-+++	0.11996	Known	rs7330091	MODIFIER	Intron	FLT1	ENSG00000102755	ENST00000282397	NA	NA	0.54261
Phe_411_4	Circulatory System	Coronary atherosclerosis	Binary	ALL	14:102883378-104080255	14	103412687	G	A	0.6362	-0.036275	0.004514	0.964	[0.956-0.973]	2.49e-13	12.604	1025740	8	----+---	0.461852	Known	rs4900574	MODIFIER	Intron	MARK3	ENSG00000075413	ENST00000429436	NA	NA	0.15393
Phe_411_4	Circulatory System	Coronary atherosclerosis	Binary	EUR	14:22344424-23344424	14	22844424	G	A	0.0245	-0.093478	0.016277	0.911	[0.882-0.940]	9.30e-9	8.031	830281	2	--	0.421836	Known	rs17880989	MODERATE	Missense	MMP14	ENSG00000157227	ENST00000311852	c.1065G>A	p.Met355Ile	0.99617
Phe_411_4	Circulatory System	Coronary atherosclerosis	Binary	EUR	14:57743406-58889934	14	58271255	C	CA	0.5509	-0.034216	0.005654	0.966	[0.956-0.977]	1.43e-9	8.844	830281	2	--	0.433593	Known	rs35375876	MODIFIER	Intron	PSMA3	ENSG00000100567	ENST00000216455	NA	NA	0.14628
Phe_411_4	Circulatory System	Coronary atherosclerosis	Binary	EUR	14:91455870-92457466	14	91957466	A	G	0.328	-0.028452	0.005079	0.972	[0.962-0.982]	2.12e-8	7.674	830281	2	--	0.119401	Known	rs17806016	MODIFIER	Intergenic	-	-	-	NA	NA	0.15268
Phe_411_4	Circulatory System	Coronary atherosclerosis	Binary	EUR	14:93871805-94878610	14	94371805	G	T	0.0195	-0.140295	0.018509	0.869	[0.838-0.901]	3.46e-14	13.461	830281	2	--	0.832931	Known	rs112635299	MODIFIER	Downstream gene	SERPINA1	ENSG00000197249	ENST00000393087	NA	NA	0.69654
Phe_411_4	Circulatory System	Coronary atherosclerosis	Binary	EUR	14:99136714-100222772	14	99645228	G	A	0.1659	-0.066534	0.006755	0.936	[0.923-0.948]	6.88e-23	22.162	830281	2	--	0.839911	Known	rs12893887	LOW	Synonymous	HHIPL1	ENSG00000182218	ENST00000330710	NA	NA	0.23801
Phe_411_4	Circulatory System	Coronary atherosclerosis	Binary	ALL	15:40459314-41760394	15	40975499	A	G	0.5024	-0.035679	0.004695	0.965	[0.956-0.974]	4.53e-12	11.344	1025740	8	--------	0.136736	Known	rs12899590	MODIFIER	Downstream gene	INO80	ENSG00000128908	ENST00000648947	NA	NA	0.41099
Phe_411_4	Circulatory System	Coronary atherosclerosis	Binary	ALL	15:55322580-56470141	15	55843511	A	G	0.3176	-0.029937	0.00456	0.971	[0.962-0.979]	9.16e-10	9.038	1025740	8	--------	0.191228	Known	rs11633313	MODIFIER	Intron	NEDD4	ENSG00000069869	ENST00000435532	NA	NA	0.10872
Phe_411_4	Circulatory System	Coronary atherosclerosis	Binary	EUR	15:57879522-58891167	15	58379566	G	T	0.6467	-0.028119	0.004908	0.972	[0.963-0.982]	1.01e-8	7.996	830281	2	--	0.155779	Known	rs1601935	MODIFIER	Intron	ALDH1A2	ENSG00000128918	ENST00000558239	NA	NA	0.29477
Phe_411_4	Circulatory System	Coronary atherosclerosis	Binary	EUR	15:63130275-64148657	15	63648657	AT	A	0.5791	-0.027964	0.004862	0.972	[0.963-0.982]	8.84e-9	8.053	830281	2	--	0.594179	Known	rs11295020	MODIFIER	Intron	HERC1	ENSG00000103657	ENST00000443617	NA	NA	0.13849
Phe_411_4	Circulatory System	Coronary atherosclerosis	Binary	ALL	15:66549139-67676321	15	67156025	G	A	0.2092	-0.060916	0.00531	0.941	[0.931-0.951]	2.84e-28	27.547	1023070	7	----+?-+	0.653094	Known	rs56375023	MODIFIER	Intron	SMAD3	ENSG00000166949	ENST00000327367	NA	NA	0.42185
Phe_411_4	Circulatory System	Coronary atherosclerosis	Binary	EUR	15:73428972-74491868	15	73990492	G	GC	0.3331	0.030364	0.005113	1.031	[1.021-1.041]	2.87e-9	8.541	830281	2	++	0.935292	Known	rs3214695	MODIFIER	Intron	STOML1	ENSG00000067221	ENST00000541638	NA	NA	0.1621
Phe_411_4	Circulatory System	Coronary atherosclerosis	Binary	ALL	15:78129852-79423226	15	78778009	C	A	0.2728	0.061553	0.004828	1.063	[1.053-1.074]	1.84e-34	33.736	1025740	8	+++++-++	0.0917952	Known	rs62012629	MODIFIER	Intron	ADAMTS7	ENSG00000136378	ENST00000388820	NA	NA	0.45796
Phe_411_4	Circulatory System	Coronary atherosclerosis	Binary	EUR	15:88505360-89537068	15	89024863	C	A	0.0909	-0.052236	0.009022	0.949	[0.932-0.966]	7.05e-9	8.152	830281	2	--	0.040491	Novel	rs34166180	MODIFIER	Intergenic	-	-	-	NA	NA	0.08835
Phe_411_4	Circulatory System	Coronary atherosclerosis	Binary	ALL	15:90347456-91399829	15	90885291	CT	C	0.314	0.060114	0.005106	1.062	[1.051-1.073]	1.61e-31	30.794	1025740	8	++-++-++	0.0403654	Known	rs11330240	MODIFIER	Intron	FES	ENSG00000182511	ENST00000328850	NA	NA	0.38869
Phe_411_4	Circulatory System	Coronary atherosclerosis	Binary	EUR	15:94960502-95999201	15	95499201	T	C	0.052	-0.069212	0.010954	0.933	[0.913-0.953]	2.64e-10	9.578	830281	2	--	0.452378	Known	rs150948450	MODIFIER	Intron	LINC00924	ENSG00000259134	ENST00000650234	NA	NA	0.10275
Phe_411_4	Circulatory System	Coronary atherosclerosis	Binary	EUR	16:15303359-16325495	16	15815656	C	A	0.4219	-0.036213	0.005008	0.964	[0.955-0.974]	4.79e-13	12.319	830281	2	--	0.160218	Known	rs12691049	MODIFIER	Intron	MYH11	ENSG00000133392	ENST00000300036	NA	NA	0.20427
Phe_411_4	Circulatory System	Coronary atherosclerosis	Binary	EUR	16:4372200-5402597	16	4872200	C	T	0.4288	-0.028588	0.00502	0.972	[0.962-0.981]	1.24e-8	7.908	830281	2	--	0.470276	Known	rs12446456	MODIFIER	Intron	UBN1	ENSG00000118900	ENST00000262376	NA	NA	0.31375
Phe_411_4	Circulatory System	Coronary atherosclerosis	Binary	ALL	16:53263996-54311575	16	53800695	T	C	0.3653	0.037951	0.004564	1.039	[1.029-1.048]	3.03e-16	15.519	1025740	8	+++++-+-	0.0122364	Known	rs7188250	MODIFIER	Intron	FTO	ENSG00000140718	ENST00000471389	NA	NA	0.15275
Phe_411_4	Circulatory System	Coronary atherosclerosis	Binary	ALL	16:56451602-57467362	16	56959249	G	A	0.2823	-0.029983	0.004801	0.97	[0.961-0.980]	1.28e-9	8.894	1025740	8	--+-----	0.362709	Known	rs12149545	MODIFIER	Upstream gene	CETP	ENSG00000087237	ENST00000200676	NA	NA	0.33451
Phe_411_4	Circulatory System	Coronary atherosclerosis	Binary	EUR	16:69033508-72682890	16	69931118	C	T	0.0497	-0.107859	0.011637	0.898	[0.878-0.918]	1.89e-20	19.725	830281	2	--	0.042669	Known	rs77870048	MODIFIER	Intron	WWP2	ENSG00000198373	ENST00000359154	NA	NA	0.87637
Phe_411_4	Circulatory System	Coronary atherosclerosis	Binary	EUR	16:74699969-75986019	16	75284748	T	C	0.579	0.049327	0.004969	1.051	[1.040-1.061]	3.18e-23	22.498	830281	2	++	0.181245	Known	rs1559339	MODIFIER	Downstream gene	RNU6-758P	ENSG00000252101	ENST00000516292	NA	NA	0.10571
Phe_411_4	Circulatory System	Coronary atherosclerosis	Binary	EUR	16:81368995-83543779	16	83012185	A	G	0.2504	-0.058588	0.005736	0.943	[0.933-0.954]	1.71e-24	23.766	830281	2	--	0.303545	Known	rs7500448	MODIFIER	Intron	CDH13	ENSG00000140945	ENST00000567109	NA	NA	0.99998
Phe_411_4	Circulatory System	Coronary atherosclerosis	Binary	ALL	16:86161371-87251478	16	86679425	A	C	0.372	0.039126	0.004531	1.04	[1.031-1.049]	1.49e-16	15.825	1025740	8	++++++++	0.528268	Known	rs526882	MODIFIER	Intergenic	-	-	-	NA	NA	0.8726
Phe_411_4	Circulatory System	Coronary atherosclerosis	Binary	EUR	17:11498846-12498846	17	11998846	T	G	0.3786	0.030454	0.005469	1.031	[1.020-1.042]	2.57e-8	7.59	830281	2	++	0.523117	Known	rs75754250	MODIFIER	Upstream gene	ZNF18	ENSG00000154957	ENST00000580306	NA	NA	0.21312
Phe_411_4	Circulatory System	Coronary atherosclerosis	Binary	EUR	17:17228626-18564083	17	17742637	G	C	0.7639	-0.036365	0.005763	0.964	[0.953-0.975]	2.79e-10	9.555	830281	2	--	0.749235	Known	rs720856	MODIFIER	Intron	RAI1	ENSG00000108557	ENST00000353383	NA	NA	0.36844
Phe_411_4	Circulatory System	Coronary atherosclerosis	Binary	ALL	17:1559100-3181819	17	2145419	C	T	0.7237	0.050123	0.0049	1.051	[1.041-1.062]	3.17e-23	22.498	1025740	8	+++++++-	0.0908989	Known	rs7209460	MODIFIER	Intron	SMG6	ENSG00000070366	ENST00000263073	NA	NA	0.48784
Phe_411_4	Circulatory System	Coronary atherosclerosis	Binary	ALL	17:38731160-39977582	17	39477582	T	A	0.6504	-0.032361	0.005181	0.968	[0.958-0.978]	1.03e-8	7.989	1025740	8	----++--	0.214706	Known	rs12451586	MODIFIER	Intron	CDK12	ENSG00000167258	ENST00000447079	NA	NA	0.0981
Phe_411_4	Circulatory System	Coronary atherosclerosis	Binary	EUR	17:41592359-43101696	17	42107367	T	TTA	0.1135	0.049462	0.007543	1.051	[1.035-1.066]	5.48e-11	10.261	830281	2	++	0.306901	Known	rs55830333	MODIFIER	Intron	DHX58	ENSG00000108771	ENST00000251642	NA	NA	0.33402
Phe_411_4	Circulatory System	Coronary atherosclerosis	Binary	ALL	17:44995695-48187883	17	45948522	C	A	0.7249	-0.035473	0.005132	0.965	[0.955-0.975]	5.16e-11	10.287	1025740	8	----++--	0.363187	Known	rs242559	MODIFIER	Intron	MAPT	ENSG00000186868	ENST00000262410	NA	NA	0.16971
Phe_411_4	Circulatory System	Coronary atherosclerosis	Binary	ALL	17:48263167-49936765	17	49252003	C	A	0.5645	-0.040655	0.004514	0.96	[0.952-0.969]	1.69e-17	16.773	1025740	8	--+-----	0.0251024	Known	rs646876	MODIFIER	Intron	FLJ40194	ENSG00000177369	ENST00000655089	NA	NA	0.11535
Phe_411_4	Circulatory System	Coronary atherosclerosis	Binary	ALL	17:50633524-51841129	17	51231346	C	T	0.342	-0.033527	0.004669	0.967	[0.958-0.976]	2.11e-12	11.676	1025740	8	--+-----	0.904327	Known	rs4794213	MODIFIER	Intron	MBTD1	ENSG00000011258	ENST00000586178	NA	NA	0.98685
Phe_411_4	Circulatory System	Coronary atherosclerosis	Binary	ALL	17:60653379-61731724	17	61205147	T	C	0.6975	-0.035291	0.005249	0.965	[0.955-0.975]	4.85e-11	10.315	1025740	8	----+---	0.0704034	Known	rs723835	MODIFIER	Intron	BCAS3	ENSG00000141376	ENST00000407086	NA	NA	0.1978
Phe_411_4	Circulatory System	Coronary atherosclerosis	Binary	EUR	17:63769970-64833051	17	64315043	G	T	0.5334	0.044666	0.00504	1.046	[1.035-1.056]	7.84e-19	18.106	830281	2	++	0.974679	Known	rs11079536	MODIFIER	Downstream gene	PECAM1	ENSG00000261371	ENST00000563924	NA	NA	0.16204
Phe_411_4	Circulatory System	Coronary atherosclerosis	Binary	EUR	17:6698452-7925502	17	7198452	C	T	0.1379	0.043248	0.007297	1.044	[1.029-1.059]	3.09e-9	8.51	830281	2	++	0.448711	Known	rs4069805	MODIFIER	Intron	DLG4	ENSG00000132535	ENST00000399506	NA	NA	0.44271
Phe_411_4	Circulatory System	Coronary atherosclerosis	Binary	ALL	17:75328040-76345204	17	75841876	G	A	0.3829	-0.027831	0.004372	0.973	[0.964-0.981]	4.97e-10	9.304	1025740	8	-------+	0.70077	Known	rs9894244	MODIFIER	Intron	UNC13D	ENSG00000092929	ENST00000207549	NA	NA	0.17386
Phe_411_4	Circulatory System	Coronary atherosclerosis	Binary	EUR	18:21918847-23046471	18	22422981	A	C	0.6096	0.043446	0.004997	1.044	[1.034-1.055]	3.49e-18	17.458	830281	2	++	0.109506	Known	rs1893250	MODIFIER	Upstream gene	ATP7BP1	ENSG00000270855	ENST00000603437	NA	NA	0.77364
Phe_411_4	Circulatory System	Coronary atherosclerosis	Binary	ALL	18:38450327-39548237	18	38999124	G	A	0.8535	0.045052	0.006993	1.046	[1.032-1.061]	2.10e-9	8.679	1025740	8	++++++++	0.47727	Novel	rs2953409	MODIFIER	Intergenic	-	-	-	NA	NA	0.12099
Phe_411_4	Circulatory System	Coronary atherosclerosis	Binary	ALL	18:48447822-50187312	18	48990054	G	C	0.6746	0.03555	0.004589	1.036	[1.027-1.046]	9.39e-13	12.027	1025740	8	+++++-++	0.66295	Known	rs7229491	MODIFIER	Intergenic	-	-	-	NA	NA	0.79457
Phe_411_4	Circulatory System	Coronary atherosclerosis	Binary	ALL	19:10084044-11666556	19	11079976	G	A	0.1178	-0.104819	0.006564	0.9	[0.889-0.912]	2.36e-54	53.626	1023070	7	-----?--	0.147638	Known	rs142130958	MODIFIER	Downstream gene	SMARCA4	ENSG00000127616	ENST00000645236	NA	NA	0.28762
Phe_411_4	Circulatory System	Coronary atherosclerosis	Binary	EUR	19:16596346-19193187	19	18479133	C	T	0.0793	0.08336	0.008525	1.087	[1.069-1.105]	1.40e-22	21.855	830281	2	++	0.044207	Known	rs11670056	MODIFIER	Intron	ELL	ENSG00000105656	ENST00000262809	NA	NA	0.5713
Phe_411_4	Circulatory System	Coronary atherosclerosis	Binary	EUR	19:37870693-38887357	19	38372981	C	CT	0.5069	-0.029361	0.005186	0.971	[0.961-0.981]	1.50e-8	7.824	830281	2	--	0.459853	Known	rs201455538	MODIFIER	Downstream gene	CATSPERG	ENSG00000099338	ENST00000409235	NA	NA	0.38144
Phe_411_4	Circulatory System	Coronary atherosclerosis	Binary	EUR	19:4462819-5467728	19	4967728	C	T	0.2044	0.035199	0.006211	1.036	[1.023-1.049]	1.45e-8	7.838	830281	2	++	0.899437	Known	rs12185519	MODIFIER	Upstream gene	KDM4B	ENSG00000127663	ENST00000159111	NA	NA	0.29413
Phe_411_4	Circulatory System	Coronary atherosclerosis	Binary	EUR	19:40725270-41941730	19	41319286	C	T	0.1619	0.058829	0.006509	1.061	[1.047-1.074]	1.59e-19	18.797	830281	2	++	0.860224	Known	rs73045269	MODIFIER	Intron	CCDC97	ENSG00000142039	ENST00000269967	NA	NA	0.50219
Phe_411_4	Circulatory System	Coronary atherosclerosis	Binary	ALL	19:44228895-46371658	19	44909976	G	T	0.0821	-0.120479	0.008003	0.886	[0.873-0.901]	3.85e-48	47.414	1025740	8	--------	0.000478017	Known	rs1065853	MODIFIER	Upstream gene	APOC1	ENSG00000130208	ENST00000592535	NA	NA	0.8517
Phe_411_4	Circulatory System	Coronary atherosclerosis	Binary	EUR	19:7845497-8877075	19	8364439	G	A	0.0206	-0.185748	0.020106	0.83	[0.798-0.864]	2.50e-20	19.602	830281	2	--	0.151264	Known	rs116843064	MODERATE	Missense	ANGPTL4	ENSG00000167772	ENST00000301455	c.118G>A	p.Glu40Lys	1
Phe_411_4	Circulatory System	Coronary atherosclerosis	Binary	EUR	20:33782141-35924703	20	34732767	T	C	0.1774	0.044031	0.006329	1.045	[1.032-1.058]	3.48e-12	11.459	830281	2	++	0.702571	Known	rs45465702	MODIFIER	Intron	NCOA6	ENSG00000198646	ENST00000359003	NA	NA	0.18312
Phe_411_4	Circulatory System	Coronary atherosclerosis	Binary	EUR	20:4418250-5418250	20	4918250	T	C	0.445	-0.027331	0.004916	0.973	[0.964-0.982]	2.70e-8	7.568	830281	2	--	0.91237	Known	rs1715364	MODIFIER	Intron	SLC23A2	ENSG00000089057	ENST00000338244	NA	NA	0.23032
Phe_411_4	Circulatory System	Coronary atherosclerosis	Binary	EUR	20:40013876-41068695	20	40537052	G	A	0.0318	0.108662	0.015808	1.115	[1.081-1.150]	6.25e-12	11.204	830281	2	++	0.389411	Known	rs117113213	MODIFIER	Intergenic	-	-	-	NA	NA	0.63103
Phe_411_4	Circulatory System	Coronary atherosclerosis	Binary	EUR	20:45403845-46499273	20	45927136	GC	G	0.1508	0.049385	0.00657	1.051	[1.037-1.064]	5.62e-14	13.251	830281	2	++	0.996133	Known	rs143235478	MODIFIER	Non coding transcript exon	-	ENSG00000285796	ENST00000647856	NA	NA	0.23545
Phe_411_4	Circulatory System	Coronary atherosclerosis	Binary	EUR	20:48293694-49379230	20	48847385	C	A	0.1457	-0.04057	0.00703	0.96	[0.947-0.974]	7.88e-9	8.103	830281	2	--	0.051382	Novel	rs56256142	MODIFIER	Intron	-	ENSG00000278231	ENST00000618168	NA	NA	0.05952
Phe_411_4	Circulatory System	Coronary atherosclerosis	Binary	EUR	20:49491211-50499923	20	49997291	C	T	0.0697	0.052824	0.009435	1.054	[1.035-1.074]	2.16e-8	7.666	830281	2	++	0.923217	Known	rs6020184	MODIFIER	Intergenic	-	-	-	NA	NA	0.06431
Phe_411_4	Circulatory System	Coronary atherosclerosis	Binary	EUR	20:58639712-59639712	20	59139712	A	C	0.1277	0.038632	0.007047	1.039	[1.025-1.054]	4.20e-8	7.376	830281	2	++	0.011383	Novel	rs459588	MODIFIER	Intron	ZNF831	ENSG00000124203	ENST00000637017	NA	NA	0.03918
Phe_411_4	Circulatory System	Coronary atherosclerosis	Binary	EUR	20:63247065-64666520	20	63839519	C	T	0.3879	-0.038662	0.005069	0.962	[0.953-0.972]	2.40e-14	13.62	830281	2	--	0.616106	Known	rs4809370	MODIFIER	Downstream gene	C20orf181	ENSG00000279610	ENST00000623918	NA	NA	0.41033
Phe_411_4	Circulatory System	Coronary atherosclerosis	Binary	EUR	21:28589052-29736076	21	29147136	T	A	0.1536	0.04337	0.007071	1.044	[1.030-1.059]	8.60e-10	9.066	830281	2	++	0.265851	Known	rs12627426	MODIFIER	Intron	MAP3K7CL	ENSG00000156265	ENST00000399928	NA	NA	0.10593
Phe_411_4	Circulatory System	Coronary atherosclerosis	Binary	ALL	21:33380970-34845663	21	34221526	G	A	0.1107	0.11478	0.007275	1.122	[1.106-1.138]	5.12e-53	52.291	1016460	6	++?++?++	0.000824541	Known	rs28451064	MODIFIER	Intron	-	ENSG00000214955	ENST00000427022	NA	NA	0.99999
Phe_411_4	Circulatory System	Coronary atherosclerosis	Binary	EUR	22:19121733-20121733	22	19621733	A	G	0.6262	-0.033433	0.006018	0.967	[0.956-0.979]	2.77e-8	7.558	830281	2	--	0.624091	Novel	rs4819811	MODIFIER	Intergenic	-	-	-	NA	NA	0.85803
Phe_411_4	Circulatory System	Coronary atherosclerosis	Binary	ALL	22:26284429-27284429	22	26784429	C	T	0.5209	-0.005728	0.005794	0.994	[0.983-1.006]	6.78e-9	8.169	1025740	8	-++--++-	0.803006	Novel	rs5761749	MODIFIER	Downstream gene	MIATNB	ENSG00000244625	ENST00000437071	NA	NA	0.99961
Phe_411_4	Circulatory System	Coronary atherosclerosis	Binary	EUR	22:32386984-33404362	22	32889418	GA	G	0.883	0.046325	0.007832	1.047	[1.031-1.064]	3.32e-9	8.479	830281	2	++	0.064537	Known	rs137511	MODIFIER	Intron	SYN3	ENSG00000185666	ENST00000358763	NA	NA	0.65331
Phe_411_4	Circulatory System	Coronary atherosclerosis	Binary	EUR	22:37978391-39136770	22	38592110	A	G	0.3447	-0.029565	0.004977	0.971	[0.961-0.980]	2.84e-9	8.546	830281	2	--	0.441877	Known	rs3946137	MODIFIER	Intron	FAM227A	ENSG00000184949	ENST00000535113	NA	NA	0.12115
Phe_411_8	Circulatory System	Other chronic ischemic heart disease, unspecified	Binary	ALL	1:108673328-110006835	1	109274968	G	T	0.2236	-0.112852	0.005796	0.893	[0.883-0.903]	1.70e-83	82.77	1036040	8	--------	0.612107	Known	rs12740374	MODIFIER	3'UTR	CELSR2	ENSG00000143126	ENST00000271332	NA	NA	0.95697
Phe_411_8	Circulatory System	Other chronic ischemic heart disease, unspecified	Binary	EUR	1:113118136-114408764	1	113905767	C	T	0.1709	0.052838	0.006705	1.054	[1.040-1.068]	3.26e-15	14.486	843044	2	++	0.804807	Known	rs11552449	MODIFIER	Upstream gene	AP4B1	ENSG00000134262	ENST00000369569	NA	NA	0.32138
Phe_411_8	Circulatory System	Other chronic ischemic heart disease, unspecified	Binary	EUR	1:149404572-151618814	1	150611627	G	T	0.2194	0.046952	0.006646	1.048	[1.035-1.062]	1.61e-12	11.793	843044	2	++	0.859584	Known	rs4970966	MODIFIER	Upstream gene	U4	ENSG00000276103	ENST00000620626	NA	NA	0.27114
Phe_411_8	Circulatory System	Other chronic ischemic heart disease, unspecified	Binary	ALL	1:153922649-154956029	1	154452980	G	A	0.3738	-0.043407	0.004878	0.958	[0.948-0.967]	1.93e-16	15.715	1036040	8	----++--	0.813733	Known	rs12126142	MODIFIER	Intron	IL6R	ENSG00000160712	ENST00000368485	NA	NA	0.19204
Phe_411_8	Circulatory System	Other chronic ischemic heart disease, unspecified	Binary	EUR	1:168621474-169845595	1	169190628	G	T	0.4989	-0.036283	0.005404	0.964	[0.954-0.975]	1.89e-11	10.723	843044	2	--	0.79469	Known	rs7526721	MODIFIER	Intron	NME7	ENSG00000143156	ENST00000367811	NA	NA	0.14112
Phe_411_8	Circulatory System	Other chronic ischemic heart disease, unspecified	Binary	EUR	1:200131692-201193707	1	200649903	C	T	0.4159	0.031974	0.00531	1.032	[1.022-1.043]	1.73e-9	8.762	843044	2	++	0.472703	Known	rs34428088	MODIFIER	Intron	DDX59	ENSG00000118197	ENST00000331314	NA	NA	0.10639
Phe_411_8	Circulatory System	Other chronic ischemic heart disease, unspecified	Binary	EUR	1:201313672-202417641	1	201916318	G	T	0.4586	-0.034809	0.005303	0.966	[0.956-0.976]	5.24e-11	10.281	843044	2	--	0.524665	Known	rs12137232	MODIFIER	Intron	LMOD1	ENSG00000163431	ENST00000367288	NA	NA	0.22702
Phe_411_8	Circulatory System	Other chronic ischemic heart disease, unspecified	Binary	ALL	1:209517927-210919023	1	210291970	G	C	0.1712	0.047691	0.006352	1.049	[1.036-1.062]	1.04e-11	10.981	1036040	8	+++++-++	0.301096	Known	rs650854	MODIFIER	Intergenic	-	-	-	NA	NA	0.23391
Phe_411_8	Circulatory System	Other chronic ischemic heart disease, unspecified	Binary	EUR	1:221938131-223288071	1	222641100	C	T	0.7148	0.070952	0.005772	1.074	[1.061-1.086]	9.95e-35	34.002	843044	2	++	0.914589	Known	rs2133189	MODIFIER	Intron	MIA3	ENSG00000154305	ENST00000344922	NA	NA	0.10787
Phe_411_8	Circulatory System	Other chronic ischemic heart disease, unspecified	Binary	EUR	1:229661390-231215790	1	230711816	TAAA	T	0.4112	0.030853	0.005151	1.031	[1.021-1.042]	2.10e-9	8.677	843044	2	++	0.143024	Known	rs58359338	MODIFIER	Intron	AGT	ENSG00000135744	ENST00000366667	NA	NA	0.23623
Phe_411_8	Circulatory System	Other chronic ischemic heart disease, unspecified	Binary	EUR	1:25983970-27025238	1	26485701	C	G	0.2047	-0.036669	0.006478	0.964	[0.952-0.976]	1.51e-8	7.821	843044	2	--	0.610861	Novel	rs12027388	MODIFIER	Intergenic	-	-	-	NA	NA	0.05569
Phe_411_8	Circulatory System	Other chronic ischemic heart disease, unspecified	Binary	EUR	1:2493152-3925227	1	3058178	A	C	0.4269	0.043372	0.005857	1.044	[1.032-1.056]	1.31e-13	12.883	843044	2	++	0.782556	Known	rs1125017	MODIFIER	Downstream gene	PRDM16-DT	ENSG00000177133	ENST00000687743	NA	NA	0.3709
Phe_411_8	Circulatory System	Other chronic ischemic heart disease, unspecified	Binary	EUR	1:37421055-38497832	1	37992347	TC	T	0.5205	0.035141	0.005286	1.036	[1.025-1.047]	2.97e-11	10.527	843044	2	++	0.689612	Known	rs67963450	MODIFIER	Upstream gene	SF3A3	ENSG00000183431	ENST00000373019	NA	NA	0.12093
Phe_411_8	Circulatory System	Other chronic ischemic heart disease, unspecified	Binary	EUR	1:54504480-55708327	1	55039974	G	T	0.0164	-0.253426	0.024054	0.776	[0.740-0.814]	5.91e-26	25.228	843044	2	--	0.712367	Known	rs11591147	MODERATE	Missense	PCSK9	ENSG00000169174	ENST00000302118	c.137G>T	p.Arg46Leu	1
Phe_411_8	Circulatory System	Other chronic ischemic heart disease, unspecified	Binary	ALL	1:55894414-57054436	1	56542119	T	C	0.0793	-0.102087	0.009356	0.903	[0.887-0.920]	2.76e-25	24.559	1036040	8	--------	0.751525	Known	rs72664355	MODIFIER	Intron	PLPP3	ENSG00000162407	ENST00000371250	NA	NA	0.16872
Phe_411_8	Circulatory System	Other chronic ischemic heart disease, unspecified	Binary	ALL	2:142900759-145647340	2	145047651	G	A	0.6496	-0.041584	0.005146	0.959	[0.950-0.969]	1.09e-14	13.961	1036040	8	----+---	0.801229	Known	rs12476764	MODIFIER	Intron	TEX41	ENSG00000226674	ENST00000653533	NA	NA	0.15828
Phe_411_8	Circulatory System	Other chronic ischemic heart disease, unspecified	Binary	ALL	2:19231382-20289731	2	19742712	G	A	0.0836	0.07976	0.008533	1.083	[1.065-1.101]	1.33e-18	17.877	1036040	8	+++--+++	0.140325	Known	rs16986953	MODIFIER	Intergenic	-	-	-	NA	NA	0.99996
Phe_411_8	Circulatory System	Other chronic ischemic heart disease, unspecified	Binary	ALL	2:201767214-204071223	2	202819267	A	G	0.1129	0.091208	0.007565	1.095	[1.079-1.112]	3.05e-31	30.516	1033350	7	++++-?+-	0.823958	Known	rs79633844	MODIFIER	Intron	ICA1L	ENSG00000163596	ENST00000358299	NA	NA	0.01327
Phe_411_8	Circulatory System	Other chronic ischemic heart disease, unspecified	Binary	ALL	2:20506288-21741575	2	21068657	G	A	0.7631	0.054066	0.005871	1.056	[1.043-1.068]	6.00e-18	17.222	1036040	8	++++-+++	0.612393	Known	rs668948	MODIFIER	Intergenic	-	-	-	NA	NA	0.1911
Phe_411_8	Circulatory System	Other chronic ischemic heart disease, unspecified	Binary	EUR	2:214940047-215942411	2	215440047	G	GT	0.2442	-0.036194	0.006355	0.964	[0.953-0.977]	1.23e-8	7.91	843044	2	--	0.694904	Novel	rs541584060	MODIFIER	Upstream gene	FN1	ENSG00000115414	ENST00000354785	NA	NA	0.4417
Phe_411_8	Circulatory System	Other chronic ischemic heart disease, unspecified	Binary	EUR	2:217302166-218330379	2	217819184	T	C	0.4113	-0.039481	0.005397	0.961	[0.951-0.972]	2.57e-13	12.591	843044	2	--	0.343578	Known	rs12466972	MODIFIER	Intron	TNS1	ENSG00000079308	ENST00000682258	NA	NA	0.36539
Phe_411_8	Circulatory System	Other chronic ischemic heart disease, unspecified	Binary	EUR	2:225655937-226816967	2	226253062	C	G	0.6387	0.041112	0.005645	1.042	[1.031-1.054]	3.27e-13	12.486	843044	2	++	0.922351	Known	rs2972156	MODIFIER	Intergenic	-	-	-	NA	NA	0.05223
Phe_411_8	Circulatory System	Other chronic ischemic heart disease, unspecified	Binary	EUR	2:228615705-229666366	2	229149725	C	T	0.4244	-0.036543	0.005321	0.964	[0.954-0.974]	6.52e-12	11.185	843044	2	--	0.953988	Known	rs1345281	MODIFIER	Intron	PID1	ENSG00000153823	ENST00000392055	NA	NA	0.07368
Phe_411_8	Circulatory System	Other chronic ischemic heart disease, unspecified	Binary	EUR	2:232192333-233389654	2	232781795	A	G	0.3539	0.04568	0.0055	1.047	[1.036-1.058]	9.94e-17	16.002	843044	2	++	0.329539	Known	rs283484	MODIFIER	Intron	GIGYF2	ENSG00000204120	ENST00000373563	NA	NA	0.02608
Phe_411_8	Circulatory System	Other chronic ischemic heart disease, unspecified	Binary	ALL	2:3087016-4088750	2	3587163	T	C	0.8672	-0.036516	0.006659	0.964	[0.952-0.977]	1.95e-8	7.711	1036040	8	+--+----	0.246098	Novel	rs4850047	MODIFIER	Intergenic	-	-	-	NA	NA	0.31118
Phe_411_8	Circulatory System	Other chronic ischemic heart disease, unspecified	Binary	ALL	2:42741606-44370228	2	43847292	C	T	0.7072	-0.047264	0.005336	0.954	[0.944-0.964]	2.83e-17	16.548	1036040	8	-----+-+	0.413873	Known	rs4245791	MODIFIER	Intron	ABCG8	ENSG00000143921	ENST00000272286	NA	NA	0.71008
Phe_411_8	Circulatory System	Other chronic ischemic heart disease, unspecified	Binary	ALL	2:45136648-46174450	2	45652983	G	C	0.2888	0.037739	0.005389	1.038	[1.028-1.049]	1.67e-11	10.778	1036040	8	++++--++	0.355531	Known	rs650508	MODIFIER	Intron	PRKCE	ENSG00000171132	ENST00000306156	NA	NA	0.91053
Phe_411_8	Circulatory System	Other chronic ischemic heart disease, unspecified	Binary	EUR	2:62078767-63446315	2	62728252	A	G	0.3568	-0.033695	0.005514	0.967	[0.956-0.977]	9.91e-10	9.004	843044	2	--	0.277338	Known	rs360801	MODIFIER	Intron	EHBP1	ENSG00000115504	ENST00000431489	NA	NA	0.12701
Phe_411_8	Circulatory System	Other chronic ischemic heart disease, unspecified	Binary	EUR	2:84965876-86163635	2	85534925	A	T	0.4825	0.064341	0.005272	1.066	[1.055-1.078]	2.95e-34	33.53	843044	2	++	0.331772	Known	rs10176176	MODIFIER	Upstream gene	MAT2A	ENSG00000168906	ENST00000306434	NA	NA	0.629
Phe_411_8	Circulatory System	Other chronic ischemic heart disease, unspecified	Binary	EUR	3:124227230-125262913	3	124756354	T	G	0.144	0.053521	0.007627	1.055	[1.039-1.071]	2.26e-12	11.646	843044	2	++	0.510435	Known	rs62265630	MODIFIER	Intergenic	-	-	-	NA	NA	0.69374
Phe_411_8	Circulatory System	Other chronic ischemic heart disease, unspecified	Binary	ALL	3:135383617-137452662	3	136270450	C	T	0.7396	0.048858	0.005583	1.05	[1.039-1.062]	3.65e-19	18.437	1036040	8	++++-+++	0.659026	Known	rs576771	MODIFIER	Intron	PCCB	ENSG00000114054	ENST00000251654	NA	NA	0.11355
Phe_411_8	Circulatory System	Other chronic ischemic heart disease, unspecified	Binary	ALL	3:137778900-138933488	3	138333912	C	T	0.8409	-0.058199	0.006659	0.943	[0.931-0.956]	3.70e-16	15.432	1036040	8	----++--	0.75316	Known	rs6807945	MODIFIER	Upstream gene	NME9	ENSG00000181322	ENST00000333911	NA	NA	0.44397
Phe_411_8	Circulatory System	Other chronic ischemic heart disease, unspecified	Binary	EUR	3:14336028-15416619	3	14907195	A	C	0.5628	-0.035485	0.005305	0.965	[0.955-0.975]	2.25e-11	10.648	843044	2	--	0.619879	Known	rs6806067	MODIFIER	Intron	FGD5	ENSG00000154783	ENST00000285046	NA	NA	0.25043
Phe_411_8	Circulatory System	Other chronic ischemic heart disease, unspecified	Binary	EUR	3:153481864-154935742	3	154157924	T	C	0.8468	0.055925	0.007479	1.058	[1.042-1.073]	7.57e-14	13.121	843044	2	++	0.073803	Known	rs1727949	MODIFIER	Intron	ARHGEF26	ENSG00000114790	ENST00000465093	NA	NA	0.08555
Phe_411_8	Circulatory System	Other chronic ischemic heart disease, unspecified	Binary	EUR	3:156610374-157635154	3	157110374	T	C	0.4326	0.034099	0.005647	1.035	[1.023-1.046]	1.56e-9	8.808	843044	2	++	0.292048	Known	rs2016241	MODIFIER	Intron	LINC00880	ENSG00000243629	ENST00000659739	NA	NA	0.17841
Phe_411_8	Circulatory System	Other chronic ischemic heart disease, unspecified	Binary	EUR	3:47631197-50342966	3	48694054	G	T	0.1108	-0.06169	0.008952	0.94	[0.924-0.957]	5.53e-12	11.257	843044	2	--	0.606051	Known	rs3172494	MODIFIER	Intron	IP6K2	ENSG00000068745	ENST00000328631	NA	NA	0.22608
Phe_411_8	Circulatory System	Other chronic ischemic heart disease, unspecified	Binary	EUR	4:119401365-120428876	4	119901365	T	C	0.197	-0.041558	0.007012	0.959	[0.946-0.973]	3.09e-9	8.51	843044	2	--	0.417246	Novel	rs78273106	MODIFIER	Intergenic	-	-	-	NA	NA	0.38294
Phe_411_8	Circulatory System	Other chronic ischemic heart disease, unspecified	Binary	EUR	4:146645475-148021854	4	147476599	G	T	0.139	0.076669	0.007572	1.08	[1.064-1.096]	4.27e-24	23.37	843044	2	++	0.901016	Known	rs73855814	MODIFIER	Upstream gene	EDNRA	ENSG00000151617	ENST00000651419	NA	NA	0.11818
Phe_411_8	Circulatory System	Other chronic ischemic heart disease, unspecified	Binary	EUR	4:154999453-156262333	4	155718736	G	T	0.185	-0.053937	0.006724	0.947	[0.935-0.960]	1.04e-15	14.981	843044	2	--	0.080554	Known	rs72689147	MODIFIER	Intron	GUCY1A1	ENSG00000164116	ENST00000506455	NA	NA	0.33796
Phe_411_8	Circulatory System	Other chronic ischemic heart disease, unspecified	Binary	EUR	4:185729652-186755472	4	186247969	C	T	0.3826	-0.031524	0.005505	0.969	[0.959-0.979]	1.03e-8	7.989	843044	2	--	0.218769	Known	rs2175495	MODIFIER	Intron	KLKB1	ENSG00000164344	ENST00000264690	NA	NA	0.20459
Phe_411_8	Circulatory System	Other chronic ischemic heart disease, unspecified	Binary	EUR	4:2386714-3942204	4	3363654	A	G	0.5918	0.037582	0.005657	1.038	[1.027-1.050]	3.06e-11	10.514	843044	2	++	0.592867	Known	rs881817	MODIFIER	Intron	RGS12	ENSG00000159788	ENST00000336727	NA	NA	0.07129
Phe_411_8	Circulatory System	Other chronic ischemic heart disease, unspecified	Binary	ALL	4:56359155-57475047	4	56908950	G	C	0.1805	0.042043	0.006224	1.043	[1.030-1.056]	5.54e-10	9.256	1036040	8	++++--++	0.49312	Known	rs6852182	MODIFIER	Intron	REST	ENSG00000084093	ENST00000309042	NA	NA	0.13527
Phe_411_8	Circulatory System	Other chronic ischemic heart disease, unspecified	Binary	EUR	4:81155705-82204566	4	81704566	GT	G	0.343	-0.035772	0.00563	0.965	[0.954-0.976]	2.10e-10	9.678	843044	2	--	0.886573	Known	rs36002015	MODIFIER	Intron	RASGEF1B	ENSG00000138670	ENST00000514050	NA	NA	0.93371
Phe_411_8	Circulatory System	Other chronic ischemic heart disease, unspecified	Binary	EUR	5:103134989-104138556	5	103638556	C	T	0.3361	-0.034006	0.005875	0.967	[0.955-0.978]	7.11e-9	8.148	843044	2	--	0.726045	Novel	rs11745396	MODIFIER	Intergenic	-	-	-	NA	NA	0.75814
Phe_411_8	Circulatory System	Other chronic ischemic heart disease, unspecified	Binary	EUR	5:111312600-112484310	5	111909198	C	T	0.1021	0.053977	0.008454	1.055	[1.038-1.073]	1.72e-10	9.765	843044	2	++	0.357052	Known	rs115416767	MODIFIER	Upstream gene	NREP-AS1	ENSG00000250095	ENST00000507222	NA	NA	0.48438
Phe_411_8	Circulatory System	Other chronic ischemic heart disease, unspecified	Binary	EUR	5:128025919-129074030	5	128557617	C	CA	0.311	0.033228	0.005792	1.034	[1.022-1.046]	9.64e-9	8.016	843044	2	++	0.185612	Novel	rs35023207	MODIFIER	Intron	FBN2	ENSG00000138829	ENST00000508053	NA	NA	0.07693
Phe_411_8	Circulatory System	Other chronic ischemic heart disease, unspecified	Binary	ALL	5:16602253-17645033	5	17109540	C	G	0.3447	0.030237	0.004977	1.031	[1.021-1.041]	7.50e-9	8.125	1036040	8	+++++-++	0.455485	Known	rs2652675	MODIFIER	Intron	BASP1-AS1	ENSG00000215196	ENST00000655365	NA	NA	0.18136
Phe_411_8	Circulatory System	Other chronic ischemic heart disease, unspecified	Binary	EUR	5:56008725-57431499	5	56508725	A	C	0.7638	0.037435	0.006573	1.038	[1.025-1.052]	1.23e-8	7.909	843044	2	++	0.841106	Novel	rs40270	MODIFIER	Upstream gene	RPL26P19	ENSG00000226221	ENST00000450941	NA	NA	0.08869
Phe_411_8	Circulatory System	Other chronic ischemic heart disease, unspecified	Binary	EUR	5:9038184-10115594	5	9552226	G	A	0.153	-0.058279	0.007495	0.943	[0.930-0.957]	7.50e-15	14.125	843044	2	--	0.998431	Known	rs17263917	MODIFIER	Downstream gene	SNHG18	ENSG00000250786	ENST00000508179	NA	NA	0.15103
Phe_411_8	Circulatory System	Other chronic ischemic heart disease, unspecified	Binary	ALL	6:12237398-13762772	6	12903725	A	G	0.3633	0.095434	0.005022	1.1	[1.089-1.111]	8.89e-78	77.051	1036040	8	+++--+++	0.510657	Known	rs9349379	MODIFIER	Intron	PHACTR1	ENSG00000112137	ENST00000332995	NA	NA	1
Phe_411_8	Circulatory System	Other chronic ischemic heart disease, unspecified	Binary	ALL	6:133167514-134433694	6	133893387	C	G	0.3416	-0.063993	0.005224	0.938	[0.928-0.948]	9.74e-32	31.011	1036040	8	-----+--	0.753493	Known	rs12190287	MODIFIER	Downstream gene	TCF21	ENSG00000118526	ENST00000367882	NA	NA	0.9905
Phe_411_8	Circulatory System	Other chronic ischemic heart disease, unspecified	Binary	EUR	6:134581201-135611414	6	135090090	T	C	0.2565	-0.034842	0.006021	0.966	[0.954-0.977]	7.18e-9	8.144	843044	2	--	0.294949	Known	rs9376090	MODIFIER	Intron	HBS1L	ENSG00000112339	ENST00000529882	NA	NA	0.10718
Phe_411_8	Circulatory System	Other chronic ischemic heart disease, unspecified	Binary	ALL	6:148790096-149980535	6	149430943	T	G	0.0874	-0.074116	0.009488	0.929	[0.911-0.946]	6.24e-13	12.205	1036040	8	---++---	0.358108	Known	rs200031491	MODIFIER	Intergenic	-	-	-	NA	NA	0.10019
Phe_411_8	Circulatory System	Other chronic ischemic heart disease, unspecified	Binary	ALL	6:158959573-161781542	6	160589086	A	G	0.0646	0.296386	0.009571	1.345	[1.320-1.370]	1.14e-206	205.943	1033350	7	+++++?++	0.0378367	Known	rs10455872	MODIFIER	Intron	LPA	ENSG00000198670	ENST00000316300	NA	NA	0.99479
Phe_411_8	Circulatory System	Other chronic ischemic heart disease, unspecified	Binary	ALL	6:22056562-23120675	6	22598030	C	T	0.3011	0.04635	0.005116	1.047	[1.037-1.058]	1.83e-17	16.737	1036040	8	++++--++	0.828864	Known	rs7766436	MODIFIER	Upstream gene	-	ENSG00000228772	ENST00000427775	NA	NA	0.51803
Phe_411_8	Circulatory System	Other chronic ischemic heart disease, unspecified	Binary	EUR	6:28363758-29614445	6	29114445	C	G	0.1179	0.044559	0.008086	1.046	[1.029-1.062]	3.58e-8	7.447	843044	2	++	0.426731	Known	rs115328582	MODIFIER	3'UTR	OR2J3	ENSG00000204701	ENST00000641151	NA	NA	0.12533
Phe_411_8	Circulatory System	Other chronic ischemic heart disease, unspecified	Binary	EUR	6:30834865-33329338	6	32170768	A	C	0.8556	0.0607	0.008838	1.063	[1.044-1.081]	6.51e-12	11.187	843044	2	++	0.304883	Known	rs3130283	MODIFIER	Intron	AGPAT1	ENSG00000204310	ENST00000375107	NA	NA	0.13034
Phe_411_8	Circulatory System	Other chronic ischemic heart disease, unspecified	Binary	EUR	6:34080429-35694364	6	34741124	A	G	0.1532	0.048824	0.007325	1.05	[1.035-1.065]	2.64e-11	10.578	843044	2	++	0.019955	Known	rs2764203	MODIFIER	Upstream gene	-	ENSG00000217130	ENST00000408001	NA	NA	0.02762
Phe_411_8	Circulatory System	Other chronic ischemic heart disease, unspecified	Binary	EUR	6:36177426-37179903	6	36679903	T	C	0.3383	-0.031591	0.005609	0.969	[0.958-0.980]	1.78e-8	7.75	843044	2	--	0.217739	Known	rs4135240	MODIFIER	Intron	CDKN1A	ENSG00000124762	ENST00000244741	NA	NA	0.33127
Phe_411_8	Circulatory System	Other chronic ischemic heart disease, unspecified	Binary	EUR	6:43289345-44296814	6	43790159	C	A	0.4791	0.038497	0.005351	1.039	[1.028-1.050]	6.28e-13	12.202	843044	2	++	0.516302	Known	rs998584	MODIFIER	Downstream gene	VEGFA	ENSG00000112715	ENST00000672860	NA	NA	0.36945
Phe_411_8	Circulatory System	Other chronic ischemic heart disease, unspecified	Binary	EUR	6:56538952-57798696	6	57243491	T	C	0.9244	-0.08746	0.010614	0.916	[0.897-0.936]	1.72e-16	15.764	843044	2	--	0.498441	Known	rs223292	MODIFIER	Intergenic	-	-	-	NA	NA	0.39771
Phe_411_8	Circulatory System	Other chronic ischemic heart disease, unspecified	Binary	EUR	6:73195163-74195163	6	73695163	T	G	0.1826	0.038152	0.006842	1.039	[1.025-1.053]	2.46e-8	7.609	843044	2	++	0.873508	Novel	rs3846755	MODIFIER	Upstream gene	CD109	ENSG00000156535	ENST00000287097	NA	NA	0.85116
Phe_411_8	Circulatory System	Other chronic ischemic heart disease, unspecified	Binary	EUR	6:81381562-82543400	6	81914093	G	T	0.5742	-0.039918	0.005381	0.961	[0.951-0.971]	1.19e-13	12.926	843044	2	--	0.483929	Known	rs9353038	MODIFIER	Intron	LINC02542	ENSG00000226453	ENST00000663543	NA	NA	0.33919
Phe_411_8	Circulatory System	Other chronic ischemic heart disease, unspecified	Binary	EUR	7:1334120-2571215	7	1904138	G	A	0.1651	-0.0451	0.007279	0.956	[0.942-0.970]	5.80e-10	9.237	843044	2	--	0.722381	Known	rs142237080	MODIFIER	Intron	MAD1L1	ENSG00000002822	ENST00000265854	NA	NA	0.11352
Phe_411_8	Circulatory System	Other chronic ischemic heart disease, unspecified	Binary	EUR	7:106265196-107273623	7	106765196	C	T	0.2383	0.035452	0.005954	1.036	[1.024-1.048]	2.61e-9	8.583	843044	2	++	0.131082	Novel	rs12705389	MODIFIER	Intron	-	ENSG00000243797	ENST00000592441	NA	NA	0.47296
Phe_411_8	Circulatory System	Other chronic ischemic heart disease, unspecified	Binary	EUR	7:116836776-117836776	7	117336776	A	G	0.409	0.028761	0.005269	1.029	[1.019-1.040]	4.80e-8	7.319	843044	2	++	0.167978	Novel	rs6977665	MODIFIER	Intron	-	ENSG00000286390	ENST00000667297	NA	NA	0.33697
Phe_411_8	Circulatory System	Other chronic ischemic heart disease, unspecified	Binary	ALL	7:11694222-12745514	7	12212045	T	A	0.434	0.033509	0.005008	1.034	[1.024-1.044]	6.72e-11	10.173	1036040	8	-+++-+++	0.180374	Known	rs1019309	MODIFIER	Intron	TMEM106B	ENSG00000106460	ENST00000396668	NA	NA	0.04146
Phe_411_8	Circulatory System	Other chronic ischemic heart disease, unspecified	Binary	EUR	7:129490745-130572684	7	130023656	C	T	0.3867	-0.052974	0.005335	0.948	[0.939-0.958]	3.10e-23	22.509	843044	2	--	0.347821	Known	rs11556924	MODERATE	Missense	ZC3HC1	ENSG00000091732	ENST00000358303	c.1088G>A	p.Arg363His	0.73832
Phe_411_8	Circulatory System	Other chronic ischemic heart disease, unspecified	Binary	ALL	7:150389825-151507755	7	150993088	C	T	0.0703	0.101331	0.009847	1.107	[1.085-1.128]	4.90e-23	22.309	1033350	7	++++-?++	0.350713	Known	rs3918226	MODIFIER	Intron	NOS3	ENSG00000164867	ENST00000297494	NA	NA	1
Phe_411_8	Circulatory System	Other chronic ischemic heart disease, unspecified	Binary	ALL	7:18492312-19520710	7	19009765	G	A	0.17	0.062777	0.006397	1.065	[1.052-1.078]	1.50e-21	20.824	1036040	8	++++++++	0.209709	Known	rs2107595	MODIFIER	Intergenic	-	-	-	NA	NA	0.61575
Phe_411_8	Circulatory System	Other chronic ischemic heart disease, unspecified	Binary	EUR	7:34717909-35764553	7	35238854	C	T	0.3838	-0.035408	0.005442	0.965	[0.955-0.976]	7.70e-11	10.114	843044	2	--	0.199744	Known	rs4723403	MODIFIER	Intron	TBX20	ENSG00000164532	ENST00000408931	NA	NA	0.02395
Phe_411_8	Circulatory System	Other chronic ischemic heart disease, unspecified	Binary	EUR	7:6752827-7752827	7	7252827	A	G	0.1182	0.048664	0.008685	1.05	[1.032-1.068]	2.10e-8	7.677	843044	2	++	0.676536	Known	rs7778301	MODIFIER	Downstream gene	C1GALT1	ENSG00000106392	ENST00000436587	NA	NA	0.74799
Phe_411_8	Circulatory System	Other chronic ischemic heart disease, unspecified	Binary	EUR	8:101280726-102431614	8	101872828	T	A	0.2278	-0.041617	0.006202	0.959	[0.948-0.971]	1.94e-11	10.712	843044	2	--	0.140021	Known	rs578603	MODIFIER	Upstream gene	PDCL3P2	ENSG00000282989	ENST00000635554	NA	NA	0.11327
Phe_411_8	Circulatory System	Other chronic ischemic heart disease, unspecified	Binary	EUR	8:124932813-125995147	8	125487789	C	G	0.417	-0.053943	0.005334	0.947	[0.938-0.957]	4.84e-24	23.316	843044	2	--	0.526362	Known	rs28601761	MODIFIER	Intron	-	ENSG00000253111	ENST00000522815	NA	NA	0.93505
Phe_411_8	Circulatory System	Other chronic ischemic heart disease, unspecified	Binary	EUR	8:140343419-141343419	8	140843419	T	G	0.2737	0.032881	0.005998	1.033	[1.021-1.046]	4.21e-8	7.376	843044	2	++	0.40388	Known	rs12156014	MODIFIER	Intron	PTK2	ENSG00000169398	ENST00000696786	NA	NA	0.13337
Phe_411_8	Circulatory System	Other chronic ischemic heart disease, unspecified	Binary	EUR	8:17880477-18915790	8	18402921	T	G	0.7134	-0.035915	0.005872	0.965	[0.954-0.976]	9.58e-10	9.019	843044	2	--	0.283125	Known	rs4646249	MODIFIER	Downstream gene	NAT2	ENSG00000156006	ENST00000286479	NA	NA	0.12179
Phe_411_8	Circulatory System	Other chronic ischemic heart disease, unspecified	Binary	ALL	8:19369936-20586567	8	19967357	G	A	0.2796	-0.059439	0.005355	0.942	[0.932-0.952]	7.87e-26	25.104	1036040	8	--------	0.411552	Known	rs3916027	MODIFIER	Downstream gene	LPL	ENSG00000175445	ENST00000650287	NA	NA	0.83409
Phe_411_8	Circulatory System	Other chronic ischemic heart disease, unspecified	Binary	EUR	8:21663617-22698922	8	22189710	T	C	0.0564	0.088592	0.011625	1.093	[1.068-1.118]	2.52e-14	13.598	843044	2	++	0.731758	Known	rs73225849	MODIFIER	Intron	BMP1	ENSG00000168487	ENST00000306385	NA	NA	0.14459
Phe_411_8	Circulatory System	Other chronic ischemic heart disease, unspecified	Binary	ALL	8:24690869-25694926	8	25190869	C	T	0.6868	0.034836	0.005714	1.035	[1.024-1.047]	3.07e-8	7.513	1036040	8	+++++-++	0.189294	Novel	rs6989632	MODIFIER	Intron	DOCK5	ENSG00000147459	ENST00000276440	NA	NA	0.4144
Phe_411_8	Circulatory System	Other chronic ischemic heart disease, unspecified	Binary	EUR	9:104391145-105404866	9	104903754	G	GC	0.1216	-0.054206	0.008684	0.947	[0.931-0.963]	4.32e-10	9.365	843044	2	--	0.855124	Known	rs1799777	MODIFIER	5'UTR	ABCA1	ENSG00000165029	ENST00000374736	NA	NA	0.50404
Phe_411_8	Circulatory System	Other chronic ischemic heart disease, unspecified	Binary	EUR	9:107243143-108283868	9	107774466	A	G	0.3999	-0.034118	0.005175	0.966	[0.957-0.976]	4.31e-11	10.365	843044	2	--	0.350718	Known	rs10979041	MODIFIER	Intergenic	-	-	-	NA	NA	0.37647
Phe_411_8	Circulatory System	Other chronic ischemic heart disease, unspecified	Binary	EUR	9:109891049-110892967	9	110391049	T	C	0.1269	0.04477	0.007931	1.046	[1.030-1.062]	1.65e-8	7.782	843044	2	++	0.415626	Known	rs7847526	MODIFIER	Intron	SVEP1	ENSG00000165124	ENST00000374469	NA	NA	0.2711
Phe_411_8	Circulatory System	Other chronic ischemic heart disease, unspecified	Binary	EUR	9:120447517-121504248	9	120967618	G	A	0.0699	-0.057452	0.010072	0.944	[0.926-0.963]	1.17e-8	7.932	843044	2	--	0.470187	Novel	rs77617771	MODIFIER	Intron	C5	ENSG00000106804	ENST00000223642	NA	NA	0.04753
Phe_411_8	Circulatory System	Other chronic ischemic heart disease, unspecified	Binary	EUR	9:13173640-14236966	9	13720161	G	A	0.6575	0.033593	0.005382	1.034	[1.023-1.045]	4.33e-10	9.364	843044	2	++	0.545846	Known	rs10961203	MODIFIER	Intron	-	ENSG00000226197	ENST00000664438	NA	NA	0.05805
Phe_411_8	Circulatory System	Other chronic ischemic heart disease, unspecified	Binary	ALL	9:132774293-133774295	9	133274293	AC	A	0.1653	0.050083	0.006335	1.051	[1.038-1.064]	1.26e-13	12.901	1036040	8	+++-++++	0.0892531	Known	rs8176643	MODIFIER	Intron	ABO	ENSG00000175164	ENST00000538324	NA	NA	0.84208
Phe_411_8	Circulatory System	Other chronic ischemic heart disease, unspecified	Binary	ALL	9:135852122-136852122	9	136352122	T	C	0.4922	0.019003	0.005382	1.019	[1.008-1.030]	2.74e-8	7.562	1036040	8	-++-++++	0.214734	Novel	rs145146151	MODIFIER	Intron	GPSM1	ENSG00000160360	ENST00000440944	NA	NA	0.95755
Phe_411_8	Circulatory System	Other chronic ischemic heart disease, unspecified	Binary	EUR	9:16348792-17409112	9	16901230	C	T	0.3515	0.034744	0.005521	1.035	[1.024-1.047]	3.11e-10	9.507	843044	2	++	0.988634	Known	rs13300853	MODIFIER	Intergenic	-	-	-	NA	NA	0.33389
Phe_411_8	Circulatory System	Other chronic ischemic heart disease, unspecified	Binary	ALL	9:21183806-22638763	9	22103342	T	G	0.548	0.178275	0.005009	1.195	[1.183-1.207]	7.15e-276	275.146	1036040	8	++++--++	0.277341	Known	rs1537373	MODIFIER	Intron	CDKN2B-AS1	ENSG00000240498	ENST00000650946	NA	NA	0.5808
Phe_411_8	Circulatory System	Other chronic ischemic heart disease, unspecified	Binary	EUR	10:99815722-100815722	10	100315722	G	A	0.183	0.042959	0.007446	1.044	[1.029-1.059]	7.96e-9	8.099	843044	2	++	0.597615	Novel	rs603424	MODIFIER	Intron	PKD2L1	ENSG00000107593	ENST00000318222	NA	NA	0.99391
Phe_411_8	Circulatory System	Other chronic ischemic heart disease, unspecified	Binary	EUR	10:102354593-104460975	10	103908888	AT	A	0.5081	0.046178	0.005252	1.047	[1.037-1.058]	1.46e-18	17.835	843044	2	++	0.091374	Known	rs35148368	MODIFIER	Intron	STN1	ENSG00000107960	ENST00000224950	NA	NA	0.23658
Phe_411_8	Circulatory System	Other chronic ischemic heart disease, unspecified	Binary	ALL	10:112494312-113498590	10	112998590	C	T	0.291	0.028673	0.005214	1.029	[1.019-1.040]	4.86e-9	8.313	1036040	8	+++-++++	0.493357	Novel	rs7903146	MODIFIER	Intron	TCF7L2	ENSG00000148737	ENST00000355995	NA	NA	0.42036
Phe_411_8	Circulatory System	Other chronic ischemic heart disease, unspecified	Binary	EUR	10:11714560-12781465	10	12267140	C	G	0.2876	0.038992	0.006274	1.04	[1.027-1.053]	5.14e-10	9.289	843044	2	++	0.401052	Novel	rs11257657	MODIFIER	Intergenic	-	-	-	NA	NA	0.36318
Phe_411_8	Circulatory System	Other chronic ischemic heart disease, unspecified	Binary	EUR	10:121801287-123034415	10	122471234	G	T	0.3569	-0.038461	0.005796	0.962	[0.951-0.973]	3.23e-11	10.491	843044	2	--	0.475498	Known	rs2672592	MODIFIER	Intron	HTRA1	ENSG00000166033	ENST00000368984	NA	NA	0.59857
Phe_411_8	Circulatory System	Other chronic ischemic heart disease, unspecified	Binary	EUR	10:29503034-30712706	10	30028144	G	A	0.3399	0.049694	0.005889	1.051	[1.039-1.063]	3.22e-17	16.493	843044	2	++	0.255864	Known	rs9337951	LOW	Synonymous	JCAD	ENSG00000165757	ENST00000375377	NA	NA	0.9959
Phe_411_8	Circulatory System	Other chronic ischemic heart disease, unspecified	Binary	ALL	10:43438984-45007830	10	44247463	A	G	0.1519	-0.095079	0.007236	0.909	[0.896-0.922]	1.11e-38	37.954	1036040	8	---+++--	0.0455454	Known	rs621168	MODIFIER	Intergenic	-	-	-	NA	NA	0.08499
Phe_411_8	Circulatory System	Other chronic ischemic heart disease, unspecified	Binary	EUR	10:79966698-81023499	10	80523499	C	T	0.1901	-0.051876	0.007058	0.949	[0.936-0.963]	1.98e-13	12.703	843044	2	--	0.110853	Known	rs4303181	MODIFIER	Downstream gene	TSPAN14	ENSG00000108219	ENST00000429989	NA	NA	0.65713
Phe_411_8	Circulatory System	Other chronic ischemic heart disease, unspecified	Binary	ALL	10:88728493-89754304	10	89243170	C	T	0.3524	0.052107	0.004867	1.053	[1.043-1.064]	3.66e-24	23.436	1036040	8	++++-+++	0.422877	Known	rs1412444	MODIFIER	Intron	LIPA	ENSG00000107798	ENST00000336233	NA	NA	0.31031
Phe_411_8	Circulatory System	Other chronic ischemic heart disease, unspecified	Binary	ALL	11:100139014-101267524	11	100722807	G	C	0.7017	0.037873	0.005341	1.039	[1.028-1.050]	4.13e-12	11.384	1036040	8	+++-+++-	0.00896252	Known	rs633185	MODIFIER	Intron	ARHGAP42	ENSG00000165895	ENST00000298815	NA	NA	0.76766
Phe_411_8	Circulatory System	Other chronic ischemic heart disease, unspecified	Binary	EUR	11:103128376-104824539	11	103798234	A	T	0.7008	-0.064733	0.00586	0.937	[0.927-0.948]	2.28e-28	27.643	843044	2	--	0.265534	Known	rs2019090	MODIFIER	Intron	-	ENSG00000254987	ENST00000533459	NA	NA	0.41441
Phe_411_8	Circulatory System	Other chronic ischemic heart disease, unspecified	Binary	EUR	11:106701108-107715397	11	107208272	C	T	0.4811	0.028614	0.005182	1.029	[1.019-1.040]	3.36e-8	7.474	843044	2	++	0.106513	Novel	rs1490938	MODIFIER	Intergenic	-	-	-	NA	NA	0.10819
Phe_411_8	Circulatory System	Other chronic ischemic heart disease, unspecified	Binary	EUR	11:109873504-110873636	11	110373636	A	T	0.1257	0.042001	0.007641	1.043	[1.027-1.059]	3.87e-8	7.413	843044	2	++	0.143771	Known	rs10488763	MODIFIER	Intron	LINC02732	ENSG00000254416	ENST00000526605	NA	NA	0.19864
Phe_411_8	Circulatory System	Other chronic ischemic heart disease, unspecified	Binary	EUR	11:116157827-117620135	11	116752497	TA	T	0.8525	-0.072695	0.007322	0.93	[0.917-0.943]	3.14e-23	22.504	843044	2	--	0.008791	Known	rs66505542	MODIFIER	Intron	BUD13	ENSG00000137656	ENST00000260210	NA	NA	0.52676
Phe_411_8	Circulatory System	Other chronic ischemic heart disease, unspecified	Binary	EUR	11:118545044-119590521	11	119086536	T	C	0.4007	0.035137	0.005647	1.036	[1.024-1.047]	4.90e-10	9.31	843044	2	++	0.19949	Novel	rs1799992	MODIFIER	Downstream gene	VPS11	ENSG00000160695	ENST00000621676	NA	NA	0.03738
Phe_411_8	Circulatory System	Other chronic ischemic heart disease, unspecified	Binary	EUR	11:119696374-120993228	11	120493228	T	C	0.3327	0.034167	0.005849	1.035	[1.023-1.047]	5.17e-9	8.286	843044	2	++	0.025769	Novel	rs4938809	MODIFIER	Downstream gene	ARHGEF12	ENSG00000196914	ENST00000397843	NA	NA	0.05785
Phe_411_8	Circulatory System	Other chronic ischemic heart disease, unspecified	Binary	EUR	11:122093383-123182431	11	122654259	A	G	0.1285	0.053395	0.007809	1.055	[1.039-1.071]	8.05e-12	11.094	843044	2	++	0.579407	Known	rs57812455	MODIFIER	Upstream gene	UBASH3B	ENSG00000154127	ENST00000284273	NA	NA	0.16494
Phe_411_8	Circulatory System	Other chronic ischemic heart disease, unspecified	Binary	EUR	11:125884371-126884371	11	126384371	T	C	0.2257	-0.036751	0.006472	0.964	[0.952-0.976]	1.36e-8	7.867	843044	2	--	0.930101	Known	rs35099186	MODIFIER	Intron	ST3GAL4	ENSG00000110080	ENST00000444328	NA	NA	0.305
Phe_411_8	Circulatory System	Other chronic ischemic heart disease, unspecified	Binary	EUR	11:12762798-13828234	11	13326702	T	G	0.3568	-0.031991	0.00581	0.969	[0.958-0.980]	3.67e-8	7.436	843044	2	--	0.315574	Known	rs11022766	MODIFIER	Intron	ARNTL	ENSG00000133794	ENST00000403290	NA	NA	0.02549
Phe_411_8	Circulatory System	Other chronic ischemic heart disease, unspecified	Binary	ALL	11:31851226-32917207	11	32364434	C	T	0.5329	0.035281	0.004863	1.036	[1.026-1.046]	2.77e-11	10.558	1036040	8	++++-+++	0.784025	Known	rs10835891	MODIFIER	Intergenic	-	-	-	NA	NA	0.25729
Phe_411_8	Circulatory System	Other chronic ischemic heart disease, unspecified	Binary	EUR	11:65081592-66302675	11	65581592	G	A	0.4741	0.031995	0.005418	1.033	[1.022-1.044]	3.52e-9	8.453	843044	2	++	0.032391	Known	rs3741380	MODERATE	Missense	EHBP1L1	ENSG00000173442	ENST00000309295	c.920G>A	p.Arg307Gln	0.07462
Phe_411_8	Circulatory System	Other chronic ischemic heart disease, unspecified	Binary	ALL	11:75064434-76073289	11	75570564	C	G	0.8197	0.054882	0.006609	1.056	[1.043-1.070]	2.55e-14	13.593	1036040	8	+++-++++	0.0642797	Known	rs1790304	MODIFIER	Intron	SERPINH1	ENSG00000149257	ENST00000358171	NA	NA	0.5226
Phe_411_8	Circulatory System	Other chronic ischemic heart disease, unspecified	Binary	EUR	12:102562696-103589549	12	103081266	A	T	0.475	0.029294	0.005295	1.03	[1.019-1.040]	3.16e-8	7.5	843044	2	++	0.160059	Known	rs4584635	MODIFIER	Non coding transcript exon	-	ENSG00000257703	ENST00000548594	NA	NA	0.14762
Phe_411_8	Circulatory System	Other chronic ischemic heart disease, unspecified	Binary	EUR	12:110488811-113005393	12	111466567	T	A	0.4998	-0.046544	0.005035	0.955	[0.945-0.964]	2.37e-20	19.625	843044	2	--	0.001782	Known	rs4766578	MODIFIER	Intron	ATXN2	ENSG00000204842	ENST00000673436	NA	NA	0.19993
Phe_411_8	Circulatory System	Other chronic ischemic heart disease, unspecified	Binary	EUR	12:120414271-121533534	12	120978847	A	C	0.318	0.046849	0.00584	1.048	[1.036-1.060]	1.04e-15	14.983	843044	2	++	0.066293	Known	rs1169288	MODERATE	Missense	HNF1A	ENSG00000135100	ENST00000257555	c.79A>C	p.Ile27Leu	0.32912
Phe_411_8	Circulatory System	Other chronic ischemic heart disease, unspecified	Binary	ALL	12:124318708-125352111	12	124827879	G	C	0.214	0.068928	0.006252	1.071	[1.058-1.085]	4.87e-26	25.312	1036040	8	+++-+-+-	0.478992	Known	rs10846744	MODIFIER	Intron	SCARB1	ENSG00000073060	ENST00000261693	NA	NA	0.87473
Phe_411_8	Circulatory System	Other chronic ischemic heart disease, unspecified	Binary	EUR	12:19491820-20594606	12	20018732	G	C	0.1289	-0.060272	0.007786	0.942	[0.927-0.956]	9.86e-15	14.006	843044	2	--	0.842834	Known	rs13377692	MODIFIER	Intron	LINC02398	ENSG00000256287	ENST00000536666	NA	NA	0.09687
Phe_411_8	Circulatory System	Other chronic ischemic heart disease, unspecified	Binary	EUR	12:53602435-54680917	12	54120216	A	T	0.0598	0.089404	0.012298	1.094	[1.067-1.120]	3.60e-13	12.444	843044	2	++	0.036178	Known	rs11170821	MODIFIER	Non coding transcript exon	FLJ12825	ENSG00000248265	ENST00000515617	NA	NA	0.33956
Phe_411_8	Circulatory System	Other chronic ischemic heart disease, unspecified	Binary	EUR	12:56632863-57646968	12	57137849	A	G	0.3554	0.03419	0.005554	1.035	[1.024-1.046]	7.46e-10	9.127	843044	2	++	0.527401	Known	rs4367982	MODIFIER	Intron	LRP1	ENSG00000123384	ENST00000243077	NA	NA	0.21203
Phe_411_8	Circulatory System	Other chronic ischemic heart disease, unspecified	Binary	EUR	12:88932148-90198005	12	89619312	T	C	0.1702	0.060685	0.006916	1.063	[1.048-1.077]	1.72e-18	17.766	843044	2	++	0.069111	Known	rs2681492	MODIFIER	Intron	ATP2B1	ENSG00000070961	ENST00000428670	NA	NA	0.1437
Phe_411_8	Circulatory System	Other chronic ischemic heart disease, unspecified	Binary	EUR	12:94472782-95698496	12	95101265	C	T	0.0734	-0.069438	0.010149	0.933	[0.915-0.952]	7.82e-12	11.107	843044	2	--	0.283374	Known	rs4762479	MODIFIER	Intron	FGD6	ENSG00000180263	ENST00000343958	NA	NA	0.06828
Phe_411_8	Circulatory System	Other chronic ischemic heart disease, unspecified	Binary	ALL	13:109636094-110967683	13	110397276	T	C	0.2644	-0.074187	0.005415	0.928	[0.919-0.938]	7.07e-41	40.15	1036040	8	--------	0.0965684	Known	rs9515203	MODIFIER	Intron	COL4A2	ENSG00000134871	ENST00000360467	NA	NA	1
Phe_411_8	Circulatory System	Other chronic ischemic heart disease, unspecified	Binary	EUR	13:112459069-113505392	13	112981842	C	T	0.2288	0.041541	0.006136	1.042	[1.030-1.055]	1.29e-11	10.89	843044	2	++	0.336517	Known	rs9549328	MODIFIER	Intron	MCF2L	ENSG00000126217	ENST00000535094	NA	NA	0.13047
Phe_411_8	Circulatory System	Other chronic ischemic heart disease, unspecified	Binary	ALL	13:27884818-28961136	13	28446046	C	A	0.6281	0.029055	0.005066	1.029	[1.019-1.040]	3.59e-10	9.445	1036040	8	-++--+++	0.678698	Known	rs7330091	MODIFIER	Intron	FLT1	ENSG00000102755	ENST00000282397	NA	NA	0.63519
Phe_411_8	Circulatory System	Other chronic ischemic heart disease, unspecified	Binary	ALL	14:102883378-104018279	14	103407878	T	C	0.3339	0.033884	0.004925	1.034	[1.025-1.044]	4.49e-10	9.348	1036040	8	++++-+++	0.273691	Novel	rs12879663	MODIFIER	Intron	MARK3	ENSG00000075413	ENST00000429436	NA	NA	0.0284
Phe_411_8	Circulatory System	Other chronic ischemic heart disease, unspecified	Binary	EUR	14:22344424-23344424	14	22844424	G	A	0.0245	-0.098404	0.017731	0.906	[0.875-0.938]	2.86e-8	7.544	843044	2	--	0.034966	Known	rs17880989	MODERATE	Missense	MMP14	ENSG00000157227	ENST00000311852	c.1065G>A	p.Met355Ile	0.99205
Phe_411_8	Circulatory System	Other chronic ischemic heart disease, unspecified	Binary	EUR	14:68526073-69728185	14	69028273	G	A	0.3471	0.031287	0.005592	1.032	[1.021-1.043]	2.21e-8	7.656	843044	2	++	0.5289	Known	rs74436776	MODIFIER	Upstream gene	RPS29P1	ENSG00000242293	ENST00000465274	NA	NA	0.04308
Phe_411_8	Circulatory System	Other chronic ischemic heart disease, unspecified	Binary	EUR	14:93871805-94878610	14	94371805	G	T	0.0196	-0.132963	0.01975	0.875	[0.842-0.910]	1.67e-11	10.777	843044	2	--	0.738953	Known	rs112635299	MODIFIER	Downstream gene	SERPINA1	ENSG00000197249	ENST00000393087	NA	NA	0.83261
Phe_411_8	Circulatory System	Other chronic ischemic heart disease, unspecified	Binary	EUR	14:99119417-100413953	14	99657718	T	C	0.1689	-0.065041	0.007053	0.937	[0.924-0.950]	2.92e-20	19.534	843044	2	--	0.819825	Known	rs12897285	MODIFIER	Intron	HHIPL1	ENSG00000182218	ENST00000330710	NA	NA	0.24407
Phe_411_8	Circulatory System	Other chronic ischemic heart disease, unspecified	Binary	EUR	15:40459314-41763817	15	41120811	C	CA	0.4161	0.038318	0.005741	1.039	[1.027-1.051]	2.48e-11	10.605	843044	2	++	0.173686	Known	rs376266394	MODIFIER	Upstream gene	INO80	ENSG00000128908	ENST00000648947	NA	NA	0.1538
Phe_411_8	Circulatory System	Other chronic ischemic heart disease, unspecified	Binary	ALL	15:55329136-56457831	15	55905092	C	CA	0.2812	-0.036811	0.005419	0.964	[0.954-0.974]	6.11e-11	10.214	1036040	8	--------	0.582364	Novel	rs59917604	MODIFIER	Intron	NEDD4	ENSG00000069869	ENST00000435532	NA	NA	0.66781
Phe_411_8	Circulatory System	Other chronic ischemic heart disease, unspecified	Binary	EUR	15:57879566-58879566	15	58379566	G	T	0.6468	-0.031443	0.005602	0.969	[0.958-0.980]	1.99e-8	7.701	843044	2	--	0.988729	Known	rs1601935	MODIFIER	Intron	ALDH1A2	ENSG00000128918	ENST00000558239	NA	NA	0.29638
Phe_411_8	Circulatory System	Other chronic ischemic heart disease, unspecified	Binary	ALL	15:66649412-67675947	15	67149412	C	A	0.2114	-0.056296	0.005897	0.945	[0.934-0.956]	3.07e-20	19.513	1036040	8	---+---+	0.382907	Known	rs72743461	MODIFIER	Intron	SMAD3	ENSG00000166949	ENST00000327367	NA	NA	0.2393
Phe_411_8	Circulatory System	Other chronic ischemic heart disease, unspecified	Binary	EUR	15:77008044-78008044	15	77508044	C	T	0.0266	0.100265	0.018058	1.105	[1.067-1.145]	2.82e-8	7.55	843044	2	++	0.179092	Known	rs35861700	MODIFIER	Intergenic	-	-	-	NA	NA	0.76927
Phe_411_8	Circulatory System	Other chronic ischemic heart disease, unspecified	Binary	ALL	15:78148777-79423226	15	78831054	C	G	0.5672	0.0561	0.005009	1.058	[1.047-1.068]	2.61e-27	26.584	1036040	8	++++++++	0.515333	Known	rs7165081	MODIFIER	Non coding transcript exon	-	ENSG00000288561	ENST00000674105	NA	NA	0.10445
Phe_411_8	Circulatory System	Other chronic ischemic heart disease, unspecified	Binary	ALL	15:90347903-91399829	15	90885966	CCA	C	0.3008	0.063037	0.005571	1.065	[1.053-1.077]	1.88e-27	26.726	1036040	8	++++++++	0.252353	Known	rs34029266	MODIFIER	Intron	FES	ENSG00000182511	ENST00000328850	NA	NA	0.20307
Phe_411_8	Circulatory System	Other chronic ischemic heart disease, unspecified	Binary	EUR	16:15307726-16325495	16	15815656	C	A	0.422	-0.036348	0.005517	0.964	[0.954-0.975]	4.45e-11	10.352	843044	2	--	0.812971	Known	rs12691049	MODIFIER	Intron	MYH11	ENSG00000133392	ENST00000300036	NA	NA	0.24451
Phe_411_8	Circulatory System	Other chronic ischemic heart disease, unspecified	Binary	ALL	16:53265366-54297859	16	53797859	G	T	0.3925	0.028998	0.004913	1.029	[1.020-1.039]	6.49e-10	9.188	1036040	8	++++--+-	0.152093	Known	rs9922619	MODIFIER	Intron	FTO	ENSG00000140718	ENST00000471389	NA	NA	0.19224
Phe_411_8	Circulatory System	Other chronic ischemic heart disease, unspecified	Binary	EUR	16:69033508-72617727	16	69931118	C	T	0.0497	-0.108991	0.012624	0.897	[0.875-0.919]	5.94e-18	17.226	843044	2	--	0.658199	Known	rs77870048	MODIFIER	Intron	WWP2	ENSG00000198373	ENST00000359154	NA	NA	0.93957
Phe_411_8	Circulatory System	Other chronic ischemic heart disease, unspecified	Binary	EUR	16:74700375-75982841	16	75408246	T	C	0.5715	0.044643	0.005321	1.046	[1.035-1.057]	4.86e-17	16.313	843044	2	++	0.444852	Known	rs8046697	MODIFIER	Intron	CFDP1	ENSG00000153774	ENST00000283882	NA	NA	0.02372
Phe_411_8	Circulatory System	Other chronic ischemic heart disease, unspecified	Binary	EUR	16:82334533-83543779	16	83012185	A	G	0.2505	-0.064085	0.006185	0.938	[0.927-0.949]	3.72e-25	24.43	843044	2	--	0.860843	Known	rs7500448	MODIFIER	Intron	CDH13	ENSG00000140945	ENST00000567109	NA	NA	0.99409
Phe_411_8	Circulatory System	Other chronic ischemic heart disease, unspecified	Binary	ALL	16:86179379-87182452	16	86679425	A	C	0.3718	0.032238	0.005145	1.033	[1.022-1.043]	5.17e-10	9.287	1036040	8	++++-+++	0.616383	Known	rs526882	MODIFIER	Intergenic	-	-	-	NA	NA	0.563
Phe_411_8	Circulatory System	Other chronic ischemic heart disease, unspecified	Binary	EUR	17:1559100-3181819	17	2150626	C	T	0.6957	0.052118	0.005701	1.054	[1.042-1.065]	6.14e-20	19.212	843044	2	++	0.260123	Known	rs11657636	MODIFIER	Intron	SMG6	ENSG00000070366	ENST00000263073	NA	NA	0.27022
Phe_411_8	Circulatory System	Other chronic ischemic heart disease, unspecified	Binary	EUR	17:46840745-48172017	17	47348238	C	T	0.5401	0.029961	0.005376	1.03	[1.020-1.041]	2.50e-8	7.602	843044	2	++	0.622761	Known	rs7223283	MODIFIER	Intron	EFCAB13	ENSG00000178852	ENST00000331493	NA	NA	0.04199
Phe_411_8	Circulatory System	Other chronic ischemic heart disease, unspecified	Binary	EUR	17:48380607-49936765	17	49411461	G	T	0.3332	0.046929	0.005616	1.048	[1.037-1.060]	6.47e-17	16.189	843044	2	++	0.009405	Known	rs55714120	MODIFIER	Intron	PHB1	ENSG00000167085	ENST00000300408	NA	NA	0.27275
Phe_411_8	Circulatory System	Other chronic ischemic heart disease, unspecified	Binary	ALL	17:50731346-51731346	17	51231346	C	T	0.3402	-0.032155	0.005256	0.968	[0.958-0.978]	9.06e-9	8.043	1036040	8	---+----	0.601132	Novel	rs4794213	MODIFIER	Intron	MBTD1	ENSG00000011258	ENST00000586178	NA	NA	0.79144
Phe_411_8	Circulatory System	Other chronic ischemic heart disease, unspecified	Binary	EUR	17:60658794-61731724	17	61209283	G	C	0.7787	-0.036453	0.006204	0.964	[0.953-0.976]	4.21e-9	8.376	843044	2	--	0.147837	Novel	rs8068952	MODIFIER	Intron	BCAS3	ENSG00000141376	ENST00000407086	NA	NA	0.06607
Phe_411_8	Circulatory System	Other chronic ischemic heart disease, unspecified	Binary	EUR	17:63769970-64832365	17	64304354	T	C	0.582	0.041536	0.005598	1.042	[1.031-1.054]	1.17e-13	12.931	843044	2	++	0.477278	Known	rs6504213	MODIFIER	Downstream gene	RPL31P57	ENSG00000256358	ENST00000461109	NA	NA	0.17741
Phe_411_8	Circulatory System	Other chronic ischemic heart disease, unspecified	Binary	EUR	18:21918847-23005055	18	22418847	G	C	0.58	0.044286	0.005635	1.045	[1.034-1.057]	3.87e-15	14.412	843044	2	++	0.126218	Known	rs948386	MODIFIER	Upstream gene	CTAGE1	ENSG00000212710	ENST00000391403	NA	NA	0.65473
Phe_411_8	Circulatory System	Other chronic ischemic heart disease, unspecified	Binary	EUR	18:48447822-49467351	18	48947822	T	C	0.6746	0.036797	0.006111	1.037	[1.025-1.050]	1.73e-9	8.762	843044	2	++	0.751314	Known	rs9953366	MODIFIER	Intron	SMAD7	ENSG00000101665	ENST00000262158	NA	NA	0.35667
Phe_411_8	Circulatory System	Other chronic ischemic heart disease, unspecified	Binary	ALL	19:10097177-11666556	19	11079976	G	A	0.1183	-0.102549	0.00741	0.903	[0.890-0.916]	5.21e-41	40.283	1036040	8	---++---	0.487549	Known	rs142130958	MODIFIER	Downstream gene	SMARCA4	ENSG00000127616	ENST00000645236	NA	NA	0.19022
Phe_411_8	Circulatory System	Other chronic ischemic heart disease, unspecified	Binary	EUR	19:12632167-13656851	19	13141691	C	T	0.4401	0.030077	0.00538	1.031	[1.020-1.041]	2.26e-8	7.645	843044	2	++	0.141336	Novel	rs7256283	MODIFIER	Downstream gene	NACC1	ENSG00000160877	ENST00000292431	NA	NA	0.21236
Phe_411_8	Circulatory System	Other chronic ischemic heart disease, unspecified	Binary	EUR	19:17215603-19168303	19	18464383	A	G	0.0777	0.086113	0.009669	1.09	[1.069-1.111]	5.29e-19	18.277	843044	2	++	0.289758	Known	rs78030362	MODIFIER	Intron	ELL	ENSG00000105656	ENST00000262809	NA	NA	0.51478
Phe_411_8	Circulatory System	Other chronic ischemic heart disease, unspecified	Binary	ALL	19:36663445-37680354	19	37163445	T	TA	0.3137	0.026541	0.005371	1.027	[1.016-1.038]	4.70e-9	8.328	1036040	8	+-++--++	0.922049	Novel	rs367729509	MODIFIER	Intron	ZNF585A	ENSG00000196967	ENST00000292841	NA	NA	0.50722
Phe_411_8	Circulatory System	Other chronic ischemic heart disease, unspecified	Binary	EUR	19:40725270-41941730	19	41319286	C	T	0.1619	0.062619	0.00701	1.065	[1.050-1.079]	4.15e-19	18.382	843044	2	++	0.322577	Known	rs73045269	MODIFIER	Intron	CCDC97	ENSG00000142039	ENST00000269967	NA	NA	0.51271
Phe_411_8	Circulatory System	Other chronic ischemic heart disease, unspecified	Binary	ALL	19:44228895-46371658	19	44909976	G	T	0.0821	-0.125798	0.00909	0.882	[0.866-0.898]	7.89e-41	40.103	1036040	8	--------	0.249733	Known	rs1065853	MODIFIER	Upstream gene	APOC1	ENSG00000130208	ENST00000592535	NA	NA	0.78143
Phe_411_8	Circulatory System	Other chronic ischemic heart disease, unspecified	Binary	EUR	19:7845497-8984173	19	8364439	G	A	0.0206	-0.174672	0.021457	0.84	[0.805-0.876]	3.93e-16	15.405	843044	2	--	0.855196	Known	rs116843064	MODERATE	Missense	ANGPTL4	ENSG00000167772	ENST00000301455	c.118G>A	p.Glu40Lys	1
Phe_411_8	Circulatory System	Other chronic ischemic heart disease, unspecified	Binary	EUR	20:33782141-35924703	20	35115195	G	C	0.0884	-0.062526	0.009396	0.939	[0.922-0.957]	2.84e-11	10.546	843044	2	--	0.943855	Known	rs75888794	MODIFIER	Downstream gene	EDEM2	ENSG00000088298	ENST00000374492	NA	NA	0.01869
Phe_411_8	Circulatory System	Other chronic ischemic heart disease, unspecified	Binary	EUR	20:38277011-39277011	20	38777011	C	CA	0.4064	0.030848	0.00554	1.031	[1.020-1.043]	2.57e-8	7.589	843044	2	++	0.479229	Novel	rs11438976	MODIFIER	Downstream gene	ACTR5	ENSG00000101442	ENST00000243903	NA	NA	0.10408
Phe_411_8	Circulatory System	Other chronic ischemic heart disease, unspecified	Binary	ALL	20:40013876-41792233	20	40537052	G	A	0.0285	0.11221	0.01645	1.119	[1.083-1.155]	7.03e-11	10.153	1033350	7	+++++?+-	0.794001	Known	rs117113213	MODIFIER	Intergenic	-	-	-	NA	NA	0.77366
Phe_411_8	Circulatory System	Other chronic ischemic heart disease, unspecified	Binary	ALL	20:45403845-46480262	20	45927136	GC	G	0.1544	0.044859	0.006538	1.046	[1.033-1.059]	6.54e-10	9.185	1036040	8	++++++++	0.909267	Known	rs143235478	MODIFIER	Non coding transcript exon	-	ENSG00000285796	ENST00000647856	NA	NA	0.40038
Phe_411_8	Circulatory System	Other chronic ischemic heart disease, unspecified	Binary	EUR	20:58599218-59740741	20	59126654	G	C	0.1082	0.058451	0.008376	1.06	[1.043-1.078]	2.99e-12	11.525	843044	2	++	0.257239	Known	rs6015445	MODIFIER	Intron	ZNF831	ENSG00000124203	ENST00000637017	NA	NA	0.04544
Phe_411_8	Circulatory System	Other chronic ischemic heart disease, unspecified	Binary	EUR	20:63297748-64586577	20	63839519	C	T	0.3879	-0.034224	0.005537	0.966	[0.956-0.977]	6.37e-10	9.196	843044	2	--	0.77585	Known	rs4809370	MODIFIER	Downstream gene	C20orf181	ENSG00000279610	ENST00000623918	NA	NA	0.4745
Phe_411_8	Circulatory System	Other chronic ischemic heart disease, unspecified	Binary	ALL	21:14721432-15721432	21	15221432	C	T	0.5074	-0.028351	0.005091	0.972	[0.962-0.982]	4.52e-8	7.345	1036040	8	+--+----	0.543173	Novel	rs2823163	MODIFIER	Intron	-	ENSG00000288555	ENST00000673983	NA	NA	0.41526
Phe_411_8	Circulatory System	Other chronic ischemic heart disease, unspecified	Binary	ALL	21:28600857-29736076	21	29164391	G	T	0.1884	0.044587	0.006342	1.046	[1.033-1.059]	3.50e-10	9.455	1036040	8	++++-+++	0.888108	Known	rs2832230	MODIFIER	Intron	MAP3K7CL	ENSG00000156265	ENST00000399928	NA	NA	0.16343
Phe_411_8	Circulatory System	Other chronic ischemic heart disease, unspecified	Binary	EUR	21:33694015-34845663	21	34221526	G	A	0.1264	0.120134	0.008157	1.128	[1.110-1.146]	4.28e-49	48.369	843044	2	++	0.862679	Known	rs28451064	MODIFIER	Intron	-	ENSG00000214955	ENST00000427022	NA	NA	0.9998
Phe_411_8	Circulatory System	Other chronic ischemic heart disease, unspecified	Binary	EUR	21:40747822-41758677	21	41258677	A	AT	0.608	0.032943	0.005634	1.033	[1.022-1.045]	5.00e-9	8.301	843044	2	++	0.0059	Known	rs56865554	MODIFIER	Intron	BACE2	ENSG00000182240	ENST00000330333	NA	NA	0.58294
Phe_411_8	Circulatory System	Other chronic ischemic heart disease, unspecified	Binary	EUR	22:19113438-20121733	22	19613438	A	G	0.6609	-0.040064	0.006402	0.961	[0.949-0.973]	3.90e-10	9.409	843044	2	--	0.704966	Known	rs5992442	MODIFIER	Intergenic	-	-	-	NA	NA	0.48829
Phe_411_8	Circulatory System	Other chronic ischemic heart disease, unspecified	Binary	EUR	22:23449420-24453626	22	23949420	C	A	0.3281	0.035753	0.006074	1.036	[1.024-1.049]	3.95e-9	8.403	843044	2	++	0.799108	Novel	rs28599698	MODIFIER	Upstream gene	-	ENSG00000231271	ENST00000440099	NA	NA	0.13196
Phe_411_9	Circulatory System	Other acute and subacute forms of ischemic heart disease	Binary	EUR	1:59659478-60660481	1	60160481	C	T	0.0196	0.489869	0.087699	1.632	[1.374-1.938]	2.33e-8	7.633	830285	2	++	0.974439	Novel	rs6587876	MODIFIER	Intergenic	-	-	-	NA	NA	0.48614
Phe_411_9	Circulatory System	Other acute and subacute forms of ischemic heart disease	Binary	EUR	6:159830499-161303413	6	160690668	C	T	0.0134	0.773101	0.106036	2.166	[1.760-2.667]	3.08e-13	12.512	830285	2	++	0.085354	Known	rs186696265	MODIFIER	Intergenic	-	-	-	NA	NA	0.95917
Phe_411_9	Circulatory System	Other acute and subacute forms of ischemic heart disease	Binary	EUR	9:21572265-22625504	9	22090937	T	G	0.4957	0.191591	0.025138	1.211	[1.153-1.272]	2.51e-14	13.601	830285	2	++	0.656575	Known	rs9644862	MODIFIER	Intron	CDKN2B-AS1	ENSG00000240498	ENST00000650946	NA	NA	0.0665
Phe_414	Circulatory System	Other forms of chronic heart disease	Binary	EUR	6:159766380-161630144	6	160576086	A	T	0.0727	0.175542	0.022276	1.192	[1.141-1.245]	3.27e-15	14.486	818469	2	++	0.067691	Known	rs74617384	MODIFIER	Intron	LPA	ENSG00000198670	ENST00000316300	NA	NA	0.42986
Phe_414	Circulatory System	Other forms of chronic heart disease	Binary	EUR	9:21572265-22625504	9	22125504	G	C	0.4814	0.075108	0.011361	1.078	[1.054-1.102]	3.82e-11	10.418	818469	2	++	0.861539	Known	rs1333049	MODIFIER	Intron	CDKN2B-AS1	ENSG00000240498	ENST00000650946	NA	NA	0.21383
Phe_415	Circulatory System	Pulmonary heart disease	Binary	EUR	1:168030796-170781257	1	169498416	G	A	0.9702	-0.594214	0.026976	0.552	[0.524-0.582]	1.57e-107	106.804	854644	2	--	0.000438	Known	rs1894692	MODIFIER	Non coding transcript exon	-	ENSG00000213062	ENST00000392097	NA	NA	1
Phe_415	Circulatory System	Pulmonary heart disease	Binary	AFR	2:126658631-128146083	2	127423170	C	T	0.012	0.493548	0.075846	1.638	[1.412-1.901]	7.65e-11	10.116	124949	2	++	0.361652	Known	rs200045749	LOW	Splice region	PROC	ENSG00000115718	ENST00000234071	NA	NA	0.22373
Phe_415	Circulatory System	Pulmonary heart disease	Binary	EUR	3:88693703-90930445	3	89753442	A	G	0.0225	0.234839	0.034128	1.265	[1.183-1.352]	5.94e-12	11.226	854644	2	++	0.800122	Known	rs545245614	MODIFIER	Intergenic	-	-	-	NA	NA	0.26294
Phe_415	Circulatory System	Pulmonary heart disease	Binary	ALL	3:93288087-94788217	3	93931760	A	G	0.0431	0.125567	0.018253	1.134	[1.094-1.175]	1.18e-12	11.926	1047070	6	+++-++	0.29912	Known	rs6795524	MODIFIER	Intron	PROS1	ENSG00000184500	ENST00000394236	NA	NA	0.17838
Phe_415	Circulatory System	Pulmonary heart disease	Binary	ALL	4:153945808-155124224	4	154604124	G	A	0.247	0.155828	0.00881	1.169	[1.149-1.189]	5.21e-68	67.284	1047070	6	+++++-	1.01726e-05	Known	rs2066865	MODIFIER	Downstream gene	FGG	ENSG00000171557	ENST00000336098	NA	NA	0.53474
Phe_415	Circulatory System	Pulmonary heart disease	Binary	ALL	4:185694478-186894692	4	186285095	C	A	0.3779	0.138906	0.008262	1.149	[1.131-1.168]	2.59e-62	61.586	1047070	6	++++++	0.0298178	Known	rs3756011	MODIFIER	Intron	F11	ENSG00000088926	ENST00000403665	NA	NA	0.44317
Phe_415	Circulatory System	Pulmonary heart disease	Binary	EUR	6:34124313-35332658	6	34654784	AG	A	0.1189	0.079023	0.013314	1.082	[1.054-1.111]	2.93e-9	8.533	854644	2	++	0.322848	Novel	rs145294670	LOW	Splice region	ILRUN	ENSG00000196821	ENST00000374023	NA	NA	0.27402
Phe_415	Circulatory System	Pulmonary heart disease	Binary	EUR	8:105046007-106051963	8	105546007	C	T	0.1352	-0.078615	0.013735	0.924	[0.900-0.950]	1.04e-8	7.982	854644	2	--	0.470389	Novel	rs16873365	MODIFIER	Intron	ZFPM2	ENSG00000169946	ENST00000407775	NA	NA	0.51523
Phe_415	Circulatory System	Pulmonary heart disease	Binary	ALL	9:132666877-134019040	9	133257521	T	TC	0.3382	0.192577	0.008096	1.212	[1.193-1.232]	4.00e-122	121.397	1047070	6	+++++-	0.000617474	Known	rs8176719	HIGH	Frameshift	ABO	ENSG00000175164	ENST00000538324	c.259-1_259insG	p.Thr87AspfsTer107	1
Phe_415	Circulatory System	Pulmonary heart disease	Binary	EUR	10:118750744-119750744	10	119250744	A	G	0.1205	0.111045	0.014817	1.117	[1.085-1.150]	6.66e-14	13.177	854644	2	++	0.000234	Known	rs10886430	MODIFIER	Intron	GRK5	ENSG00000198873	ENST00000392870	NA	NA	1
Phe_415	Circulatory System	Pulmonary heart disease	Binary	ALL	10:27092379-28092379	10	27592379	T	A	0.263	0.048898	0.009349	1.05	[1.031-1.070]	3.68e-8	7.434	1047070	6	+++++-	0.878736	Novel	rs4272700	MODIFIER	Intron	LINC02680	ENSG00000285737	ENST00000649291	NA	NA	0.99176
Phe_415	Circulatory System	Pulmonary heart disease	Binary	EUR	10:68888972-70039932	10	69458890	G	C	0.125	-0.175494	0.014179	0.839	[0.816-0.863]	3.48e-35	34.458	854644	2	--	0.009972	Known	rs17490626	MODIFIER	Intron	TSPAN15	ENSG00000099282	ENST00000373290	NA	NA	0.80707
Phe_415	Circulatory System	Pulmonary heart disease	Binary	EUR	11:45462517-49337942	11	46739505	G	A	0.0127	0.503379	0.034753	1.654	[1.545-1.771]	1.52e-47	46.819	854644	2	++	2.41e-05	Known	rs1799963	MODIFIER	3'UTR	F2	ENSG00000180210	ENST00000311907	NA	NA	0.99273
Phe_415	Circulatory System	Pulmonary heart disease	Binary	AFR	11:4727002-5727002	11	5227002	T	A	0.0553	0.244413	0.042065	1.277	[1.176-1.387]	6.23e-9	8.205	124949	2	++	0.408599	Known	rs334	MODERATE	Missense	HBB	ENSG00000244734	ENST00000335295	c.20A>T	p.Glu7Val	0.99862
Phe_415	Circulatory System	Pulmonary heart disease	Binary	EUR	12:122486039-123908387	12	123213971	T	G	0.7648	0.066052	0.010906	1.068	[1.046-1.091]	1.39e-9	8.857	854644	2	++	0.317058	Novel	rs1790133	MODIFIER	Intron	MPHOSPH9	ENSG00000051825	ENST00000606320	NA	NA	0.0344
Phe_415	Circulatory System	Pulmonary heart disease	Binary	EUR	12:5532283-6551838	12	6051448	C	T	0.3671	0.056568	0.00926	1.058	[1.039-1.078]	1.00e-9	8.998	854644	2	++	0.434817	Known	rs7135039	MODIFIER	Intron	VWF	ENSG00000110799	ENST00000261405	NA	NA	0.21468
Phe_415	Circulatory System	Pulmonary heart disease	Binary	EUR	13:112633145-113638076	13	113133145	A	G	0.4957	0.053003	0.008948	1.054	[1.036-1.073]	3.15e-9	8.501	854644	2	++	0.529944	Novel	rs3211752	MODIFIER	Intron	F10	ENSG00000126218	ENST00000375559	NA	NA	0.73467
Phe_415	Circulatory System	Pulmonary heart disease	Binary	EUR	15:42964986-44844211	15	44272494	A	G	0.0249	-0.186417	0.032235	0.83	[0.779-0.884]	7.34e-9	8.135	854644	2	--	0.751357	Known	rs144972973	MODIFIER	Downstream gene	-	ENSG00000289277	ENST00000685639	NA	NA	0.20057
Phe_415	Circulatory System	Pulmonary heart disease	Binary	EUR	16:81326221-82368016	16	81837364	C	T	0.1363	0.10837	0.012795	1.114	[1.087-1.143]	2.46e-17	16.609	854644	2	++	0.90096	Known	rs12445050	MODIFIER	Intron	PLCG2	ENSG00000197943	ENST00000564138	NA	NA	0.90469
Phe_415	Circulatory System	Pulmonary heart disease	Binary	ALL	19:10054859-11346374	19	10632320	C	T	0.7904	0.09611	0.009831	1.101	[1.080-1.122]	4.69e-21	20.328	1047070	6	+++++-	0.110297	Known	rs9797854	MODIFIER	Intron	SLC44A2	ENSG00000129353	ENST00000335757	NA	NA	0.29881
Phe_415	Circulatory System	Pulmonary heart disease	Binary	ALL	19:44421921-46303210	19	44921921	G	A	0.0581	0.109707	0.01654	1.116	[1.080-1.153]	3.10e-9	8.509	1047070	6	++++++	0.179969	Known	rs190712692	MODIFIER	Downstream gene	APOC1	ENSG00000130208	ENST00000592535	NA	NA	0.60274
Phe_415	Circulatory System	Pulmonary heart disease	Binary	ALL	19:54525227-55559545	19	55027612	T	C	0.8508	0.074351	0.011891	1.077	[1.052-1.103]	4.96e-9	8.304	1047070	6	++++++	0.0950754	Novel	rs1654425	LOW	Synonymous	GP6	ENSG00000088053	ENST00000310373	NA	NA	0.33955
Phe_415	Circulatory System	Pulmonary heart disease	Binary	EUR	20:33576051-36146252	20	35206575	G	A	0.275	0.102531	0.010084	1.108	[1.086-1.130]	2.76e-24	23.558	854644	2	++	0.08179	Known	rs6060308	MODIFIER	Intron	PROCR	ENSG00000101000	ENST00000634509	NA	NA	0.27152
Phe_415_1	Circulatory System	Acute pulmonary heart disease	Binary	EUR	1:168235978-170866687	1	169498416	G	A	0.9701	-0.802078	0.034583	0.448	[0.419-0.480]	5.38e-119	118.269	864123	2	--	0.013548	Known	rs1894692	MODIFIER	Non coding transcript exon	-	ENSG00000213062	ENST00000392097	NA	NA	1
Phe_415_1	Circulatory System	Acute pulmonary heart disease	Binary	AFR	2:126658631-128240612	2	127489593	A	T	0.0224	0.601277	0.075273	1.824	[1.574-2.114]	1.37e-15	14.863	127359	2	++	0.085198	Known	rs74492489	MODIFIER	Intron	IWS1	ENSG00000163166	ENST00000295321	NA	NA	0.26878
Phe_415_1	Circulatory System	Acute pulmonary heart disease	Binary	AFR	3:88693703-90954614	3	90304073	G	A	0.0772	0.327998	0.046398	1.388	[1.268-1.520]	1.56e-12	11.807	127359	2	++	0.961311	Known	rs9883261	MODIFIER	Intergenic	-	-	-	NA	NA	0.28216
Phe_415_1	Circulatory System	Acute pulmonary heart disease	Binary	AFR	3:93288087-95676026	3	93934577	A	G	0.0262	0.510355	0.06619	1.666	[1.463-1.897]	1.25e-14	13.902	127359	2	++	0.570934	Known	rs74437754	MODIFIER	Intron	PROS1	ENSG00000184500	ENST00000394236	NA	NA	0.2319
Phe_415_1	Circulatory System	Acute pulmonary heart disease	Binary	EUR	4:117966422-118966422	4	118466422	G	A	0.0055	0.451165	0.080642	1.57	[1.341-1.839]	2.21e-8	7.656	864123	2	++	0.218589	Novel	rs191811421	MODIFIER	Upstream gene	CEP170P1	ENSG00000154608	ENST00000502249	NA	NA	0.91908
Phe_415_1	Circulatory System	Acute pulmonary heart disease	Binary	ALL	4:153914194-155125090	4	154604124	G	A	0.2465	0.236935	0.011708	1.267	[1.239-1.297]	1.20e-89	88.922	1051080	5	+++++	0.564821	Known	rs2066865	MODIFIER	Downstream gene	FGG	ENSG00000171557	ENST00000336098	NA	NA	0.78539
Phe_415_1	Circulatory System	Acute pulmonary heart disease	Binary	ALL	4:185670789-186894692	4	186285095	C	A	0.3783	0.224746	0.010968	1.252	[1.225-1.279]	2.28e-90	89.642	1051080	5	+++++	0.701974	Known	rs3756011	MODIFIER	Intron	F11	ENSG00000088926	ENST00000403665	NA	NA	0.66256
Phe_415_1	Circulatory System	Acute pulmonary heart disease	Binary	EUR	5:132591159-133608436	5	133091159	GTT	G	0.0882	-0.119142	0.021274	0.888	[0.851-0.925]	2.14e-8	7.67	864123	2	--	0.840741	Novel	rs147133967	MODIFIER	Intron	HSPA4	ENSG00000170606	ENST00000304858	NA	NA	0.49511
Phe_415_1	Circulatory System	Acute pulmonary heart disease	Binary	EUR	5:38207769-39209527	5	38707769	T	G	0.7298	-0.077644	0.013703	0.925	[0.901-0.950]	1.46e-8	7.836	864123	2	--	0.164539	Novel	rs4869589	MODIFIER	Intron	OSMR-DT	ENSG00000249740	ENST00000662290	NA	NA	0.61287
Phe_415_1	Circulatory System	Acute pulmonary heart disease	Binary	EUR	6:34332658-35332658	6	34832658	C	T	0.1206	0.094926	0.017411	1.1	[1.063-1.138]	4.98e-8	7.303	864123	2	++	0.96456	Novel	rs112563428	MODIFIER	Intron	UHRF1BP1	ENSG00000065060	ENST00000192788	NA	NA	0.1909
Phe_415_1	Circulatory System	Acute pulmonary heart disease	Binary	AFR	8:15043249-16043249	8	15543249	T	C	0.1521	-0.213105	0.038085	0.808	[0.750-0.871]	2.20e-8	7.658	127359	2	--	0.468855	Known	rs57311314	MODIFIER	Intron	TUSC3	ENSG00000104723	ENST00000503731	NA	NA	0.93658
Phe_415_1	Circulatory System	Acute pulmonary heart disease	Binary	ALL	9:132610409-134018094	9	133257521	T	TC	0.3374	0.286795	0.010776	1.332	[1.304-1.361]	2.71e-152	151.567	1051080	5	+++++	0.219239	Known	rs8176719	HIGH	Frameshift	ABO	ENSG00000175164	ENST00000538324	c.259-1_259insG	p.Thr87AspfsTer107	1
Phe_415_1	Circulatory System	Acute pulmonary heart disease	Binary	EUR	10:118750744-119795101	10	119250744	A	G	0.1204	0.178945	0.019125	1.196	[1.152-1.242]	8.23e-21	20.084	864123	2	++	0.039423	Known	rs10886430	MODIFIER	Intron	GRK5	ENSG00000198873	ENST00000392870	NA	NA	1
Phe_415_1	Circulatory System	Acute pulmonary heart disease	Binary	ALL	10:27092379-28092379	10	27592379	T	A	0.2631	0.064849	0.012367	1.067	[1.041-1.093]	1.62e-8	7.791	1051080	5	+++++	0.428931	Novel	rs4272700	MODIFIER	Intron	LINC02680	ENSG00000285737	ENST00000649291	NA	NA	0.98502
Phe_415_1	Circulatory System	Acute pulmonary heart disease	Binary	EUR	10:68888972-70039932	10	69485520	T	C	0.125	-0.262435	0.019417	0.769	[0.740-0.799]	1.26e-41	40.899	864123	2	--	0.520422	Known	rs78707713	MODIFIER	Intron	TSPAN15	ENSG00000099282	ENST00000373290	NA	NA	0.42021
Phe_415_1	Circulatory System	Acute pulmonary heart disease	Binary	EUR	11:45462517-49337942	11	46739505	G	A	0.0128	0.749054	0.044491	2.115	[1.938-2.308]	1.33e-63	62.877	864123	2	++	0.009086	Known	rs1799963	MODIFIER	3'UTR	F2	ENSG00000180210	ENST00000311907	NA	NA	0.99998
Phe_415_1	Circulatory System	Acute pulmonary heart disease	Binary	AFR	11:4727002-5727002	11	5227002	T	A	0.0553	0.336159	0.055818	1.4	[1.255-1.561]	1.72e-9	8.765	127359	2	++	0.954034	Known	rs334	MODERATE	Missense	HBB	ENSG00000244734	ENST00000335295	c.20A>T	p.Glu7Val	0.99889
Phe_415_1	Circulatory System	Acute pulmonary heart disease	Binary	EUR	11:61274534-62346954	11	61820833	A	G	0.3428	-0.075001	0.01237	0.928	[0.906-0.951]	1.33e-9	8.875	864123	2	--	0.094827	Known	rs174564	MODIFIER	Upstream gene	FADS1	ENSG00000149485	ENST00000350997	NA	NA	0.06893
Phe_415_1	Circulatory System	Acute pulmonary heart disease	Binary	EUR	12:122486039-123908387	12	123275562	T	A	0.1984	-0.089808	0.014907	0.914	[0.888-0.941]	1.70e-9	8.771	864123	2	--	0.931133	Novel	rs35067339	MODIFIER	Upstream gene	CDK2AP1	ENSG00000111328	ENST00000261692	NA	NA	0.02442
Phe_415_1	Circulatory System	Acute pulmonary heart disease	Binary	EUR	12:5426142-6553009	12	6034190	T	C	0.906	0.144461	0.020944	1.155	[1.109-1.204]	5.29e-12	11.276	864123	2	++	0.350924	Known	rs216320	MODIFIER	Intron	VWF	ENSG00000110799	ENST00000261405	NA	NA	0.10704
Phe_415_1	Circulatory System	Acute pulmonary heart disease	Binary	ALL	13:112633145-113638076	13	113133145	A	G	0.4586	0.070052	0.010724	1.073	[1.050-1.095]	7.10e-9	8.148	1051080	5	+++++	0.805077	Novel	rs3211752	MODIFIER	Intron	F10	ENSG00000126218	ENST00000375559	NA	NA	0.6879
Phe_415_1	Circulatory System	Acute pulmonary heart disease	Binary	EUR	14:91251326-92324400	14	91822957	C	T	0.321	0.075635	0.012379	1.079	[1.053-1.105]	9.97e-10	9.001	864123	2	++	0.215923	Novel	rs61990092	MODIFIER	Intron	TC2N	ENSG00000165929	ENST00000435962	NA	NA	0.14155
Phe_415_1	Circulatory System	Acute pulmonary heart disease	Binary	EUR	15:42964986-44460164	15	43641743	T	C	0.0245	-0.229254	0.041581	0.795	[0.733-0.863]	3.52e-8	7.454	864123	2	--	0.34034	Novel	rs139097404	MODIFIER	Intron	CATSPER2	ENSG00000166762	ENST00000396879	NA	NA	0.08191
Phe_415_1	Circulatory System	Acute pulmonary heart disease	Binary	EUR	16:81326221-82442572	16	81837364	C	T	0.1364	0.156892	0.016692	1.17	[1.132-1.209]	5.50e-21	20.26	864123	2	++	0.439268	Known	rs12445050	MODIFIER	Intron	PLCG2	ENSG00000197943	ENST00000564138	NA	NA	0.76855
Phe_415_1	Circulatory System	Acute pulmonary heart disease	Binary	ALL	19:10059775-11346374	19	10632320	C	T	0.7905	0.14677	0.013269	1.158	[1.128-1.189]	1.22e-25	24.913	1051080	5	+++++	0.76136	Known	rs9797854	MODIFIER	Intron	SLC44A2	ENSG00000129353	ENST00000335757	NA	NA	0.15939
Phe_415_1	Circulatory System	Acute pulmonary heart disease	Binary	EUR	19:45215887-46357262	19	45856295	A	G	0.3263	-0.072166	0.012693	0.93	[0.908-0.954]	1.30e-8	7.885	864123	2	--	0.24133	Novel	rs12609371	MODIFIER	Intron	SYMPK	ENSG00000125755	ENST00000245934	NA	NA	0.09574
Phe_415_1	Circulatory System	Acute pulmonary heart disease	Binary	ALL	19:54491478-55560872	19	55027612	T	C	0.8514	0.102653	0.015896	1.108	[1.074-1.143]	1.26e-9	8.9	1051080	5	+++++	0.138482	Novel	rs1654425	LOW	Synonymous	GP6	ENSG00000088053	ENST00000310373	NA	NA	0.32537
Phe_415_1	Circulatory System	Acute pulmonary heart disease	Binary	EUR	20:22215434-23484737	20	22958303	G	A	0.019	0.245053	0.043459	1.278	[1.173-1.391]	1.71e-8	7.766	864123	2	++	0.011483	Known	rs62204096	MODIFIER	Downstream gene	-	ENSG00000228935	ENST00000415260	NA	NA	0.0667
Phe_415_1	Circulatory System	Acute pulmonary heart disease	Binary	ALL	20:33842210-36084323	20	35168530	CA	C	0.3321	0.130537	0.011681	1.139	[1.114-1.166]	1.64e-28	27.786	1051080	5	+++++	0.866479	Known	rs11479226	MODIFIER	Upstream gene	PROCR	ENSG00000101000	ENST00000216968	NA	NA	0.99999
Phe_415_11	Circulatory System	Pulmonary embolism and infarction, acute	Binary	ALL	1:117122100-118122100	1	117622100	T	C	0.5952	0.068659	0.010984	1.071	[1.048-1.094]	3.78e-8	7.422	1051370	5	+++++	0.188233	Novel	rs826404	MODIFIER	Intron	TENT5C	ENSG00000183508	ENST00000369448	NA	NA	0.59506
Phe_415_11	Circulatory System	Pulmonary embolism and infarction, acute	Binary	EUR	1:168235978-170866687	1	169498416	G	A	0.9701	-0.805209	0.03478	0.447	[0.418-0.479]	1.40e-118	117.853	864347	2	--	0.015091	Known	rs1894692	MODIFIER	Non coding transcript exon	-	ENSG00000213062	ENST00000392097	NA	NA	1
Phe_415_11	Circulatory System	Pulmonary embolism and infarction, acute	Binary	AFR	2:126658631-128240612	2	127489593	A	T	0.0223	0.600061	0.076001	1.822	[1.570-2.115]	2.89e-15	14.539	127410	2	++	0.084716	Known	rs74492489	MODIFIER	Intron	IWS1	ENSG00000163166	ENST00000295321	NA	NA	0.22961
Phe_415_11	Circulatory System	Pulmonary embolism and infarction, acute	Binary	EUR	2:39676206-40676206	2	40176206	G	A	0.0033	0.542472	0.098801	1.72	[1.417-2.088]	4.01e-8	7.397	864347	2	++	0.48898	Novel	rs78934202	MODIFIER	Intron	SLC8A1	ENSG00000183023	ENST00000332839	NA	NA	0.9945
Phe_415_11	Circulatory System	Pulmonary embolism and infarction, acute	Binary	AFR	3:88693703-90954614	3	90304073	G	A	0.0771	0.321254	0.04687	1.379	[1.258-1.512]	7.17e-12	11.144	127410	2	++	0.98021	Known	rs9883261	MODIFIER	Intergenic	-	-	-	NA	NA	0.13912
Phe_415_11	Circulatory System	Pulmonary embolism and infarction, acute	Binary	AFR	3:93288087-95676026	3	93934577	A	G	0.0262	0.513559	0.06671	1.671	[1.466-1.905]	1.38e-14	13.861	127410	2	++	0.56622	Known	rs74437754	MODIFIER	Intron	PROS1	ENSG00000184500	ENST00000394236	NA	NA	0.23498
Phe_415_11	Circulatory System	Pulmonary embolism and infarction, acute	Binary	EUR	4:117966422-118966422	4	118466422	G	A	0.0055	0.459249	0.080915	1.583	[1.351-1.855]	1.38e-8	7.86	864347	2	++	0.243455	Novel	rs191811421	MODIFIER	Upstream gene	CEP170P1	ENSG00000154608	ENST00000502249	NA	NA	0.91593
Phe_415_11	Circulatory System	Pulmonary embolism and infarction, acute	Binary	ALL	4:153928601-155125090	4	154604124	G	A	0.2465	0.239205	0.011782	1.27	[1.241-1.300]	4.37e-90	89.359	1051370	5	+++++	0.559052	Known	rs2066865	MODIFIER	Downstream gene	FGG	ENSG00000171557	ENST00000336098	NA	NA	0.77051
Phe_415_11	Circulatory System	Pulmonary embolism and infarction, acute	Binary	ALL	4:185670789-186894692	4	186285095	C	A	0.3783	0.225319	0.011034	1.253	[1.226-1.280]	6.69e-90	89.174	1051370	5	+++++	0.731005	Known	rs3756011	MODIFIER	Intron	F11	ENSG00000088926	ENST00000403665	NA	NA	0.65995
Phe_415_11	Circulatory System	Pulmonary embolism and infarction, acute	Binary	EUR	5:132561659-133608436	5	133091159	GTT	G	0.0882	-0.123732	0.021389	0.884	[0.847-0.921]	7.26e-9	8.139	864347	2	--	0.720983	Novel	rs147133967	MODIFIER	Intron	HSPA4	ENSG00000170606	ENST00000304858	NA	NA	0.51518
Phe_415_11	Circulatory System	Pulmonary embolism and infarction, acute	Binary	EUR	5:38207769-39209527	5	38707769	T	G	0.7298	-0.079178	0.013839	0.924	[0.899-0.949]	1.06e-8	7.976	864347	2	--	0.186592	Novel	rs4869589	MODIFIER	Intron	OSMR-DT	ENSG00000249740	ENST00000662290	NA	NA	0.66953
Phe_415_11	Circulatory System	Pulmonary embolism and infarction, acute	Binary	EUR	6:34124313-35332658	6	34832658	C	T	0.1206	0.099665	0.017485	1.105	[1.068-1.143]	1.20e-8	7.922	864347	2	++	0.829665	Novel	rs112563428	MODIFIER	Intron	UHRF1BP1	ENSG00000065060	ENST00000192788	NA	NA	0.19442
Phe_415_11	Circulatory System	Pulmonary embolism and infarction, acute	Binary	AFR	8:15043249-16043249	8	15543249	T	C	0.1521	-0.211582	0.038337	0.809	[0.751-0.872]	3.41e-8	7.467	127410	2	--	0.464812	Novel	rs57311314	MODIFIER	Intron	TUSC3	ENSG00000104723	ENST00000503731	NA	NA	0.92236
Phe_415_11	Circulatory System	Pulmonary embolism and infarction, acute	Binary	ALL	9:132610409-134019040	9	133257521	T	TC	0.3374	0.288276	0.010844	1.334	[1.306-1.363]	6.68e-152	151.175	1051370	5	+++++	0.216308	Known	rs8176719	HIGH	Frameshift	ABO	ENSG00000175164	ENST00000538324	c.259-1_259insG	p.Thr87AspfsTer107	1
Phe_415_11	Circulatory System	Pulmonary embolism and infarction, acute	Binary	EUR	10:118750744-119777642	10	119250744	A	G	0.1204	0.180245	0.019229	1.198	[1.153-1.244]	7.01e-21	20.154	864347	2	++	0.043732	Known	rs10886430	MODIFIER	Intron	GRK5	ENSG00000198873	ENST00000392870	NA	NA	1
Phe_415_11	Circulatory System	Pulmonary embolism and infarction, acute	Binary	ALL	10:27092379-28092379	10	27592379	T	A	0.2631	0.065493	0.012429	1.068	[1.042-1.094]	2.31e-8	7.636	1051370	5	+++++	0.41813	Novel	rs4272700	MODIFIER	Intron	LINC02680	ENSG00000285737	ENST00000649291	NA	NA	0.97759
Phe_415_11	Circulatory System	Pulmonary embolism and infarction, acute	Binary	EUR	10:68888972-70039932	10	69485520	T	C	0.1251	-0.263019	0.019509	0.769	[0.740-0.799]	2.00e-41	40.699	864347	2	--	0.534045	Known	rs78707713	MODIFIER	Intron	TSPAN15	ENSG00000099282	ENST00000373290	NA	NA	0.45526
Phe_415_11	Circulatory System	Pulmonary embolism and infarction, acute	Binary	EUR	11:45462517-49337942	11	46739505	G	A	0.0128	0.747625	0.04483	2.112	[1.934-2.306]	1.93e-62	61.714	864347	2	++	0.008629	Known	rs1799963	MODIFIER	3'UTR	F2	ENSG00000180210	ENST00000311907	NA	NA	0.99998
Phe_415_11	Circulatory System	Pulmonary embolism and infarction, acute	Binary	AFR	11:4727002-5727002	11	5227002	T	A	0.0553	0.327242	0.056318	1.387	[1.242-1.549]	6.22e-9	8.206	127410	2	++	0.932419	Known	rs334	MODERATE	Missense	HBB	ENSG00000244734	ENST00000335295	c.20A>T	p.Glu7Val	0.99408
Phe_415_11	Circulatory System	Pulmonary embolism and infarction, acute	Binary	EUR	11:61274534-62351136	11	61820833	A	G	0.3428	-0.07605	0.012458	0.927	[0.904-0.950]	1.03e-9	8.987	864347	2	--	0.083044	Known	rs174564	MODIFIER	Upstream gene	FADS1	ENSG00000149485	ENST00000350997	NA	NA	0.06175
Phe_415_11	Circulatory System	Pulmonary embolism and infarction, acute	Binary	EUR	12:122654992-123908387	12	123275562	T	A	0.1984	-0.089191	0.014946	0.915	[0.888-0.942]	2.41e-9	8.618	864347	2	--	0.908526	Novel	rs35067339	MODIFIER	Upstream gene	CDK2AP1	ENSG00000111328	ENST00000261692	NA	NA	0.02498
Phe_415_11	Circulatory System	Pulmonary embolism and infarction, acute	Binary	EUR	12:53829244-54829244	12	54329244	G	A	0.4511	-0.069195	0.012386	0.933	[0.911-0.956]	2.32e-8	7.635	864347	2	--	0.724339	Novel	rs6580981	MODIFIER	Intron	COPZ1	ENSG00000111481	ENST00000262061	NA	NA	0.48505
Phe_415_11	Circulatory System	Pulmonary embolism and infarction, acute	Binary	EUR	12:5507054-6553009	12	6034190	T	C	0.9059	0.14601	0.021065	1.157	[1.110-1.206]	4.17e-12	11.38	864347	2	++	0.376297	Known	rs216320	MODIFIER	Intron	VWF	ENSG00000110799	ENST00000261405	NA	NA	0.11977
Phe_415_11	Circulatory System	Pulmonary embolism and infarction, acute	Binary	EUR	13:112633145-113638076	13	113133145	A	G	0.4956	0.067784	0.011864	1.07	[1.046-1.095]	1.11e-8	7.956	864347	2	++	0.873571	Novel	rs3211752	MODIFIER	Intron	F10	ENSG00000126218	ENST00000375559	NA	NA	0.73896
Phe_415_11	Circulatory System	Pulmonary embolism and infarction, acute	Binary	EUR	14:91251326-92324400	14	91773676	CATTT	C	0.3026	0.078794	0.013001	1.082	[1.055-1.110]	1.36e-9	8.868	864347	2	++	0.229937	Novel	rs79413673	MODIFIER	Intron	CATSPERB	ENSG00000133962	ENST00000554560	NA	NA	0.13181
Phe_415_11	Circulatory System	Pulmonary embolism and infarction, acute	Binary	EUR	15:42964986-44460164	15	43464986	T	C	0.0239	-0.242009	0.043207	0.785	[0.721-0.854]	2.13e-8	7.672	864347	2	--	0.673196	Novel	rs190543502	MODIFIER	Intron	TP53BP1	ENSG00000067369	ENST00000382044	NA	NA	0.11567
Phe_415_11	Circulatory System	Pulmonary embolism and infarction, acute	Binary	EUR	16:81326221-82442572	16	81837364	C	T	0.1364	0.159457	0.016784	1.173	[1.135-1.212]	2.09e-21	20.68	864347	2	++	0.381755	Known	rs12445050	MODIFIER	Intron	PLCG2	ENSG00000197943	ENST00000564138	NA	NA	0.84012
Phe_415_11	Circulatory System	Pulmonary embolism and infarction, acute	Binary	ALL	17:1562501-2562501	17	2062501	C	CT	0.4468	0.065155	0.011251	1.067	[1.044-1.091]	4.95e-8	7.306	1051370	5	+++-+	0.271011	Novel	rs35285876	MODIFIER	Intron	SMG6	ENSG00000070366	ENST00000263073	NA	NA	0.36867
Phe_415_11	Circulatory System	Pulmonary embolism and infarction, acute	Binary	ALL	19:10059775-11346374	19	10632320	C	T	0.7905	0.146971	0.013351	1.158	[1.128-1.189]	2.15e-25	24.667	1051370	5	+++++	0.766089	Known	rs9797854	MODIFIER	Intron	SLC44A2	ENSG00000129353	ENST00000335757	NA	NA	0.17854
Phe_415_11	Circulatory System	Pulmonary embolism and infarction, acute	Binary	EUR	19:45215887-46357262	19	45856295	A	G	0.3263	-0.072945	0.012782	0.93	[0.907-0.953]	1.15e-8	7.939	864347	2	--	0.256983	Novel	rs12609371	MODIFIER	Intron	SYMPK	ENSG00000125755	ENST00000245934	NA	NA	0.09967
Phe_415_11	Circulatory System	Pulmonary embolism and infarction, acute	Binary	ALL	19:54491478-55559687	19	55027612	T	C	0.8514	0.099725	0.015981	1.105	[1.071-1.140]	2.85e-9	8.546	1051370	5	+++++	0.134466	Novel	rs1654425	LOW	Synonymous	GP6	ENSG00000088053	ENST00000310373	NA	NA	0.31658
Phe_415_11	Circulatory System	Pulmonary embolism and infarction, acute	Binary	EUR	20:22212358-23458303	20	22720294	T	C	0.3292	-0.072662	0.012621	0.93	[0.907-0.953]	8.55e-9	8.068	864347	2	--	0.635833	Known	rs6048280	MODIFIER	Intron	-	ENSG00000283072	ENST00000652062	NA	NA	0.03686
Phe_415_11	Circulatory System	Pulmonary embolism and infarction, acute	Binary	ALL	20:33842210-36146252	20	35168530	CA	C	0.3321	0.1316	0.011747	1.141	[1.115-1.167]	1.43e-28	27.845	1051370	5	+++++	0.869642	Known	rs11479226	MODIFIER	Upstream gene	PROCR	ENSG00000101000	ENST00000216968	NA	NA	0.99998
Phe_415_2	Circulatory System	Chronic pulmonary heart disease	Binary	EUR	2:26181997-27210019	2	26681997	A	G	0.666	-0.087253	0.013943	0.916	[0.892-0.942]	3.90e-10	9.409	1253791	3	---	0.210643	Novel	rs1275958	MODIFIER	Upstream gene	RPL37P11	ENSG00000225024	ENST00000418887	NA	NA	0.82753
Phe_415_2	Circulatory System	Chronic pulmonary heart disease	Binary	EUR	4:1180024-2180024	4	1680024	G	GA	0.9117	-0.142521	0.026007	0.867	[0.824-0.913]	4.25e-8	7.372	841294	2	--?	0.745885	Known	rs60872364	MODIFIER	Intron	FAM53A	ENSG00000174137	ENST00000308132	NA	NA	0.82455
Phe_415_2	Circulatory System	Chronic pulmonary heart disease	Binary	ALL	9:132774293-133778537	9	133274293	AC	A	0.1753	0.095565	0.014844	1.1	[1.069-1.133]	2.65e-9	8.577	1431300	5	+++++	0.681798	Known	rs8176643	MODIFIER	Intron	ABO	ENSG00000175164	ENST00000538324	NA	NA	0.71683
Phe_415_2	Circulatory System	Chronic pulmonary heart disease	Binary	ALL	16:53267042-54311575	16	53775211	C	T	0.3762	0.076422	0.011828	1.079	[1.055-1.105]	1.30e-9	8.885	1431300	5	+++++	0.361489	Known	rs55872725	MODIFIER	Intron	FTO	ENSG00000140718	ENST00000471389	NA	NA	0.1509
Phe_415_21	Circulatory System	Primary pulmonary hypertension	Binary	EUR	5:141530326-142530326	5	142030326	GC	G	0.294	-0.196609	0.035917	0.822	[0.766-0.881]	4.40e-8	7.357	860563	2	--	0.81493	Novel	rs35070992	MODIFIER	Intergenic	-	-	-	NA	NA	0.19802
Phe_416	Circulatory System	Cardiomegaly	Binary	ALL	10:49313879-50313879	10	49813879	A	ATTAAG	0.9323	-0.016766	0.031124	0.983	[0.925-1.045]	1.56e-8	7.806	604161	5	?+-?+--	0.833606	Known	rs71026273	MODIFIER	Downstream gene	PARG	ENSG00000227345	ENST00000616448	NA	NA	0.78505
Phe_416	Circulatory System	Cardiomegaly	Binary	AFR	15:30534586-31534586	15	31034586	G	A	0.1094	-0.253488	0.045186	0.776	[0.710-0.848]	2.02e-8	7.694	121836	2	--	0.961273	Known	rs12904035	MODIFIER	Intron	TRPM1	ENSG00000134160	ENST00000256552	NA	NA	0.9985
Phe_418	Circulatory System	Nonspecific chest pain	Binary	EUR	1:72378472-74026109	1	73180137	G	A	0.5033	0.027223	0.004488	1.028	[1.019-1.037]	1.31e-9	8.882	807870	2	++	0.561109	Known	rs35350320	MODIFIER	Intergenic	-	-	-	NA	NA	0.01335
Phe_418	Circulatory System	Nonspecific chest pain	Binary	ALL	2:103864857-104870677	2	104370677	A	G	0.2717	0.02705	0.004475	1.027	[1.018-1.036]	3.66e-8	7.436	988126	9	+++++++++	0.0974455	Novel	rs1401739	MODIFIER	Intergenic	-	-	-	NA	NA	0.18603
Phe_418	Circulatory System	Nonspecific chest pain	Binary	EUR	2:111983340-113055518	2	112483340	G	C	0.1165	0.038779	0.006921	1.04	[1.026-1.054]	2.11e-8	7.677	807870	2	++	0.184851	Known	rs11891971	MODIFIER	Intron	TTL	ENSG00000114999	ENST00000233336	NA	NA	0.19679
Phe_418	Circulatory System	Nonspecific chest pain	Binary	EUR	2:142840334-143840334	2	143340334	C	A	0.1893	-0.034363	0.006142	0.966	[0.955-0.978]	2.21e-8	7.656	807870	2	--	0.992655	Novel	rs12993273	MODIFIER	Intron	ARHGAP15	ENSG00000075884	ENST00000295095	NA	NA	0.31664
Phe_418	Circulatory System	Nonspecific chest pain	Binary	EUR	2:171599203-172612101	2	172104047	A	G	0.1589	-0.036128	0.005864	0.965	[0.953-0.976]	7.23e-10	9.141	807870	2	--	0.138041	Known	rs62183859	MODIFIER	Upstream gene	DLX2	ENSG00000115844	ENST00000234198	NA	NA	0.46452
Phe_418	Circulatory System	Nonspecific chest pain	Binary	ALL	2:55967748-57018211	2	56467950	A	G	0.4229	0.006344	0.003887	1.006	[0.999-1.014]	1.38e-8	7.861	988126	9	-+-+-++++	0.115918	Novel	rs62160400	MODIFIER	Intergenic	-	-	-	NA	NA	0.2077
Phe_418	Circulatory System	Nonspecific chest pain	Binary	EUR	2:59231805-60734443	2	60223857	T	C	0.5958	0.027396	0.004721	1.028	[1.018-1.037]	6.51e-9	8.186	807870	2	++	0.523262	Known	rs10188396	MODIFIER	Intergenic	-	-	-	NA	NA	0.1128
Phe_418	Circulatory System	Nonspecific chest pain	Binary	EUR	3:16305459-17305459	3	16805459	A	C	0.4079	0.025139	0.004581	1.025	[1.016-1.035]	4.07e-8	7.39	807870	2	++	0.892423	Novel	rs9881798	MODIFIER	Intron	PLCL2	ENSG00000154822	ENST00000460467	NA	NA	0.59739
Phe_418	Circulatory System	Nonspecific chest pain	Binary	EUR	3:48421273-50637139	3	49174556	T	C	0.6584	-0.032568	0.004806	0.968	[0.959-0.977]	1.23e-11	10.91	807870	2	--	0.498407	Known	rs10865954	MODIFIER	Intron	KLHDC8B	ENSG00000185909	ENST00000332780	NA	NA	0.23399
Phe_418	Circulatory System	Nonspecific chest pain	Binary	EUR	4:139488087-140556771	4	140055582	T	A	0.3688	0.0292	0.004616	1.03	[1.020-1.039]	2.52e-10	9.599	807870	2	++	0.554704	Known	rs6830177	MODIFIER	Intron	MAML3	ENSG00000196782	ENST00000509479	NA	NA	0.37018
Phe_418	Circulatory System	Nonspecific chest pain	Binary	EUR	5:102281586-103331447	5	102783090	T	C	0.363	-0.027803	0.004645	0.973	[0.964-0.981]	2.16e-9	8.666	807870	2	--	0.049551	Known	rs2431321	MODIFIER	Intron	PAM	ENSG00000145730	ENST00000438793	NA	NA	0.05939
Phe_418	Circulatory System	Nonspecific chest pain	Binary	EUR	5:144172819-145193762	5	144672819	C	T	0.1701	-0.034727	0.006263	0.966	[0.954-0.978]	2.94e-8	7.531	807870	2	--	0.936553	Novel	rs71592928	MODIFIER	Intergenic	-	-	-	NA	NA	0.11688
Phe_418	Circulatory System	Nonspecific chest pain	Binary	EUR	6:147125718-148130887	6	147630493	G	A	0.6505	-0.026737	0.004814	0.974	[0.964-0.983]	2.79e-8	7.554	807870	2	--	0.32306	Novel	rs4530881	MODIFIER	Intron	SAMD5	ENSG00000203727	ENST00000566741	NA	NA	0.12339
Phe_418	Circulatory System	Nonspecific chest pain	Binary	EUR	6:151380066-152444147	6	151910269	G	A	0.637	-0.033126	0.004811	0.967	[0.958-0.977]	5.76e-12	11.24	807870	2	--	0.921079	Known	rs4870060	MODIFIER	Intron	ESR1	ENSG00000091831	ENST00000206249	NA	NA	0.07543
Phe_418	Circulatory System	Nonspecific chest pain	Binary	EUR	6:159766380-161303413	6	160668275	C	T	0.1739	0.053613	0.00615	1.055	[1.042-1.068]	2.84e-18	17.546	807870	2	++	0.340995	Known	rs56393506	MODIFIER	Upstream gene	LPA	ENSG00000198670	ENST00000316300	NA	NA	0.83433
Phe_418	Circulatory System	Nonspecific chest pain	Binary	EUR	6:16427960-17528407	6	17028407	CTT	C	0.3028	-0.030614	0.005201	0.97	[0.960-0.980]	3.95e-9	8.403	807870	2	--	0.573976	Known	rs10532786	MODIFIER	Intron	-	ENSG00000286631	ENST00000654964	NA	NA	0.30304
Phe_418	Circulatory System	Nonspecific chest pain	Binary	EUR	6:34080429-35363984	6	34749109	GA	G	0.1694	0.043914	0.006022	1.045	[1.033-1.057]	3.05e-13	12.516	807870	2	++	0.354425	Known	rs112320767	MODIFIER	Downstream gene	-	ENSG00000217130	ENST00000408001	NA	NA	0.05011
Phe_418	Circulatory System	Nonspecific chest pain	Binary	EUR	6:93371586-94502641	6	93975833	A	G	0.5352	0.02907	0.004629	1.029	[1.020-1.039]	3.39e-10	9.47	807870	2	++	0.767659	Known	rs16871767	MODIFIER	Intergenic	-	-	-	NA	NA	0.09623
Phe_418	Circulatory System	Nonspecific chest pain	Binary	ALL	7:1303564-2571215	7	1866830	G	A	0.1774	-0.039789	0.005103	0.961	[0.951-0.971]	4.61e-13	12.337	988126	9	--+-+-+--	0.0944954	Known	rs57234495	MODIFIER	Intron	MAD1L1	ENSG00000002822	ENST00000265854	NA	NA	0.59158
Phe_418	Circulatory System	Nonspecific chest pain	Binary	ALL	7:113881815-115935972	7	114403104	A	G	0.3909	-0.030229	0.004128	0.97	[0.962-0.978]	2.71e-11	10.567	988126	9	--+---+-+	0.708351	Known	rs12536335	MODIFIER	Intron	FOXP2	ENSG00000128573	ENST00000635638	NA	NA	0.23714
Phe_418	Circulatory System	Nonspecific chest pain	Binary	EUR	7:11552186-12585760	7	12080250	T	C	0.1374	-0.037103	0.006489	0.964	[0.951-0.976]	1.08e-8	7.967	807870	2	--	0.848333	Novel	rs17648926	MODIFIER	Intergenic	-	-	-	NA	NA	0.07249
Phe_418	Circulatory System	Nonspecific chest pain	Binary	EUR	9:117253391-118283206	9	117775566	G	T	0.1175	0.039743	0.006982	1.041	[1.026-1.055]	1.25e-8	7.902	807870	2	++	0.272756	Known	rs13302141	MODIFIER	Intron	-	ENSG00000284977	ENST00000697639	NA	NA	0.10139
Phe_418	Circulatory System	Nonspecific chest pain	Binary	ALL	9:125277015-126277015	9	125777015	C	CT	0.6074	0.027472	0.004263	1.028	[1.019-1.036]	6.79e-9	8.168	988126	9	+++++++++	0.976958	Known	rs11446623	MODIFIER	Intron	PBX3	ENSG00000167081	ENST00000373489	NA	NA	0.74399
Phe_418	Circulatory System	Nonspecific chest pain	Binary	EUR	9:15033396-16337533	9	15822777	T	C	0.473	0.02571	0.004496	1.026	[1.017-1.035]	1.08e-8	7.969	807870	2	++	0.744599	Novel	rs10962173	MODIFIER	Intron	CCDC171	ENSG00000164989	ENST00000380701	NA	NA	0.03636
Phe_418	Circulatory System	Nonspecific chest pain	Binary	EUR	9:21497873-22625504	9	22124745	C	G	0.4934	0.041011	0.004455	1.042	[1.033-1.051]	3.40e-20	19.469	807870	2	++	0.123844	Known	rs4977575	MODIFIER	Intron	CDKN2B-AS1	ENSG00000240498	ENST00000650946	NA	NA	0.51148
Phe_418	Circulatory System	Nonspecific chest pain	Binary	ALL	10:102377751-103800139	10	103069712	C	T	0.0682	-0.050919	0.008001	0.95	[0.936-0.965]	4.89e-9	8.31	988126	9	----+---+	0.0273224	Novel	rs1926032	MODIFIER	Intron	CNNM2	ENSG00000148842	ENST00000369878	NA	NA	0.03961
Phe_418	Circulatory System	Nonspecific chest pain	Binary	EUR	10:116184828-117233882	10	116725904	T	C	0.2504	0.031211	0.005264	1.032	[1.021-1.042]	3.05e-9	8.516	807870	2	++	0.718369	Known	rs7922859	MODIFIER	Intron	HSPA12A	ENSG00000165868	ENST00000369209	NA	NA	0.19793
Phe_418	Circulatory System	Nonspecific chest pain	Binary	EUR	11:112947023-114080507	11	113463505	CT	C	0.3748	-0.03059	0.004558	0.97	[0.961-0.979]	1.93e-11	10.715	807870	2	--	0.303209	Known	rs34632468	MODIFIER	Intron	DRD2	ENSG00000149295	ENST00000362072	NA	NA	0.10808
Phe_418	Circulatory System	Nonspecific chest pain	Binary	ALL	11:12767304-13793658	11	13267304	T	A	0.5049	0.022652	0.004357	1.023	[1.014-1.032]	1.64e-8	7.784	988126	9	++++++-+-	0.330155	Novel	rs34560638	MODIFIER	Intergenic	-	-	-	NA	NA	0.15118
Phe_418	Circulatory System	Nonspecific chest pain	Binary	EUR	11:43072737-44175609	11	43666290	A	G	0.3064	0.028748	0.004834	1.029	[1.019-1.039]	2.73e-9	8.564	807870	2	++	0.771653	Known	rs4320940	MODIFIER	Intron	-	ENSG00000283217	ENST00000526615	NA	NA	0.09254
Phe_418	Circulatory System	Nonspecific chest pain	Binary	ALL	12:61586573-62667518	12	62163349	G	C	0.1021	0.041303	0.006597	1.042	[1.029-1.056]	2.44e-9	8.613	988126	9	-+++---++	0.0771857	Known	rs10877804	MODIFIER	Intron	TAFA2	ENSG00000198673	ENST00000416284	NA	NA	0.18094
Phe_418	Circulatory System	Nonspecific chest pain	Binary	ALL	13:57178667-58639226	13	58068916	G	A	0.2287	0.02834	0.004487	1.029	[1.020-1.038]	6.57e-9	8.183	988126	9	++++++-++	0.749456	Novel	rs638855	MODIFIER	Intergenic	-	-	-	NA	NA	0.06594
Phe_418	Circulatory System	Nonspecific chest pain	Binary	EUR	14:98690890-99699639	14	99190890	C	T	0.1737	0.036819	0.006525	1.038	[1.024-1.051]	1.67e-8	7.776	807870	2	++	0.790515	Novel	rs7153472	MODIFIER	Intron	BCL11B	ENSG00000127152	ENST00000357195	NA	NA	0.32458
Phe_418	Circulatory System	Nonspecific chest pain	Binary	EUR	15:37691363-38691665	15	38191363	A	G	0.2427	-0.029169	0.005333	0.971	[0.961-0.981]	4.51e-8	7.346	807870	2	--	0.453249	Novel	rs10152718	MODIFIER	Intron	LINC02895	ENSG00000259380	ENST00000561161	NA	NA	0.25453
Phe_418	Circulatory System	Nonspecific chest pain	Binary	ALL	15:73541072-74541072	15	74041072	G	A	0.4192	-0.022913	0.004004	0.977	[0.970-0.985]	4.14e-8	7.383	988126	9	--------+	0.795057	Known	rs876383	MODIFIER	Intron	PML	ENSG00000140464	ENST00000268058	NA	NA	0.8504
Phe_418	Circulatory System	Nonspecific chest pain	Binary	EUR	16:14604209-15604209	16	15104209	A	G	0.0743	-0.061345	0.011128	0.94	[0.920-0.961]	3.53e-8	7.452	807870	2	--	0.05734	Novel	rs538834547	MODIFIER	Downstream gene	NPIPP1	ENSG00000188599	ENST00000547107	NA	NA	0.73242
Phe_418	Circulatory System	Nonspecific chest pain	Binary	ALL	16:69031087-70216946	16	69554669	T	C	0.3837	-0.021517	0.004087	0.979	[0.971-0.987]	2.44e-8	7.613	988126	9	+--------	0.234278	Novel	rs1364063	MODIFIER	Intergenic	-	-	-	NA	NA	0.1028
Phe_418	Circulatory System	Nonspecific chest pain	Binary	ALL	17:48750821-49876082	17	49376082	A	G	0.3688	0.025003	0.004087	1.025	[1.017-1.034]	4.15e-8	7.382	988126	9	++-+---+-	0.529609	Known	rs12953014	MODIFIER	Intron	-	ENSG00000250948	ENST00000511322	NA	NA	0.10599
Phe_418	Circulatory System	Nonspecific chest pain	Binary	EUR	17:67329132-68505014	17	67879040	AGGAATATTTTGTCAGTCTTTAGTATC	A	0.1662	0.036762	0.005941	1.037	[1.025-1.050]	6.10e-10	9.215	807870	2	++	0.91178	Known	rs563027330	MODIFIER	Intron	BPTF	ENSG00000171634	ENST00000306378	NA	NA	0.01964
Phe_418	Circulatory System	Nonspecific chest pain	Binary	ALL	18:37045198-38099845	18	37547464	A	C	0.589	-0.032306	0.004437	0.968	[0.960-0.977]	4.72e-11	10.326	988126	9	----+----	0.391871	Known	rs1557341	MODIFIER	Intron	CELF4	ENSG00000101489	ENST00000420428	NA	NA	0.40604
Phe_418	Circulatory System	Nonspecific chest pain	Binary	EUR	18:54667757-55667757	18	55167757	T	C	0.0712	0.047966	0.008793	1.049	[1.031-1.067]	4.90e-8	7.31	807870	2	++	0.489519	Novel	rs35162002	MODIFIER	Intergenic	-	-	-	NA	NA	0.17365
Phe_418	Circulatory System	Nonspecific chest pain	Binary	EUR	19:49118017-50118017	19	49618017	G	A	0.0933	0.04824	0.008345	1.049	[1.032-1.067]	7.44e-9	8.129	807870	2	++	0.271368	Known	rs76246107	MODIFIER	Intron	PRR12	ENSG00000126464	ENST00000418929	NA	NA	0.93334
Phe_418	Circulatory System	Nonspecific chest pain	Binary	EUR	21:44575080-45727163	21	45143099	G	A	0.3573	-0.028381	0.004673	0.972	[0.963-0.981]	1.25e-9	8.902	807870	2	--	0.547723	Known	rs2838791	MODIFIER	Intron	ADARB1	ENSG00000197381	ENST00000348831	NA	NA	0.16205
Phe_418_1	Circulatory System	Precordial pain	Binary	AFR	7:111067392-112067392	7	111567392	G	C	0.27	-0.376124	0.066953	0.687	[0.602-0.783]	1.93e-8	7.713	125525	2	--	0.687875	Novel	rs6948154	MODIFIER	Upstream gene	IMMP2L	ENSG00000184903	ENST00000405709	NA	NA	0.85411
Phe_420	Circulatory System	Carditis	Binary	EUR	2:112228502-113510010	2	112851246	A	G	0.2614	-0.109334	0.017034	0.896	[0.867-0.927]	1.38e-10	9.862	861264	2	--	0.14937	Novel	rs67721272	MODIFIER	Upstream gene	XIAPP3	ENSG00000180152	ENST00000312918	NA	NA	0.10719
Phe_420	Circulatory System	Carditis	Binary	EUR	6:142312347-143389958	6	142889958	G	T	0.007	0.497481	0.080059	1.645	[1.406-1.924]	5.17e-10	9.287	861264	2	++	0.104881	Known	rs77431016	MODIFIER	Intron	HIVEP2	ENSG00000010818	ENST00000367603	NA	NA	0.91487
Phe_420_2	Circulatory System	Pericarditis	Binary	EUR	2:112327473-113475232	2	112851246	A	G	0.2614	-0.151887	0.023069	0.859	[0.821-0.899]	4.58e-11	10.339	864628	2	--	0.126852	Novel	rs67721272	MODIFIER	Upstream gene	XIAPP3	ENSG00000180152	ENST00000312918	NA	NA	0.2143
Phe_420_2	Circulatory System	Pericarditis	Binary	EUR	10:30556033-31583482	10	31056033	C	T	0.3282	0.117692	0.020998	1.125	[1.080-1.172]	2.08e-8	7.681	864628	2	++	0.219412	Novel	rs2797900	MODIFIER	Intron	-	ENSG00000287564	ENST00000658872	NA	NA	0.11139
Phe_420_2	Circulatory System	Pericarditis	Binary	ALL	12:79983833-81007212	12	80496930	A	G	0.8325	-0.170631	0.028376	0.843	[0.798-0.891]	6.83e-9	8.166	1169580	5	+----	0.590284	Novel	rs2400719	MODIFIER	Intron	PTPRQ	ENSG00000139304	ENST00000644991	NA	NA	0.08224
Phe_420_2	Circulatory System	Pericarditis	Binary	AFR	19:27412280-28452567	19	27941550	GC	G	0.082	0.406662	0.068508	1.502	[1.313-1.718]	2.92e-9	8.534	127115	2	++	0.095587	Novel	rs5827570	MODIFIER	Intron	LINC02987	ENSG00000267575	ENST00000592806	NA	NA	0.16245
Phe_425	Circulatory System	Cardiomyopathy	Binary	ALL	1:15299712-16540432	1	16021039	A	G	0.6915	0.099448	0.009403	1.105	[1.084-1.125]	1.13e-23	22.948	1446580	5	+++-+	0.59833	Known	rs28579893	MODIFIER	Upstream gene	HSPB7	ENSG00000173641	ENST00000311890	NA	NA	0.21726
Phe_425	Circulatory System	Cardiomyopathy	Binary	ALL	1:49761244-52296967	1	51332051	A	G	0.0357	0.144602	0.020481	1.156	[1.110-1.203]	3.93e-11	10.406	1446580	5	+++-+	0.0589404	Known	rs35844950	MODIFIER	Upstream gene	TTC39A	ENSG00000085831	ENST00000680483	NA	NA	0.39684
Phe_425	Circulatory System	Cardiomyopathy	Binary	ALL	2:178031231-179244518	2	178693639	T	C	0.265	-0.066307	0.009749	0.936	[0.918-0.954]	1.69e-10	9.771	1446580	5	-----	0.0809176	Novel	rs2042995	MODERATE	Missense	TTN	ENSG00000155657	ENST00000589042	c.31564A>G	p.Ile10522Val	0.41462
Phe_425	Circulatory System	Cardiomyopathy	Binary	EUR	3:12152951-13318262	3	12800305	A	G	0.633	0.086997	0.010506	1.091	[1.069-1.114]	1.22e-16	15.912	1269197	3	+++	0.217254	Known	rs7650482	MODIFIER	Intron	CAND2	ENSG00000144712	ENST00000456430	NA	NA	0.5041
Phe_425	Circulatory System	Cardiomyopathy	Binary	EUR	3:13716209-14767424	3	14256907	A	G	0.2485	0.097685	0.011793	1.103	[1.077-1.128]	1.20e-16	15.922	1269197	3	+++	0.612104	Known	rs62231959	MODIFIER	Intergenic	-	-	-	NA	NA	0.12816
Phe_425	Circulatory System	Cardiomyopathy	Binary	ALL	4:110220030-111296911	4	110762205	T	C	0.1272	0.080576	0.012851	1.084	[1.057-1.112]	1.03e-10	9.989	1446580	5	+++-+	0.0248636	Known	rs143260331	MODIFIER	Intergenic	-	-	-	NA	NA	0.0864
Phe_425	Circulatory System	Cardiomyopathy	Binary	ALL	5:138869899-139939612	5	139439484	T	C	0.7272	0.065475	0.009995	1.068	[1.047-1.089]	2.65e-9	8.576	1446580	5	+++-+	0.375977	Known	rs3923059	MODIFIER	5'UTR	DNAJC18	ENSG00000170464	ENST00000302060	NA	NA	0.24224
Phe_425	Circulatory System	Cardiomyopathy	Binary	ALL	6:36148589-37192155	6	36679512	G	A	0.1904	-0.125052	0.011153	0.882	[0.863-0.902]	2.39e-26	25.621	1446580	5	-----	0.186738	Known	rs3176326	MODIFIER	Intron	CDKN1A	ENSG00000124762	ENST00000244741	NA	NA	0.98105
Phe_425	Circulatory System	Cardiomyopathy	Binary	ALL	7:128290383-129339286	7	128832084	G	A	0.1284	-0.089236	0.012394	0.915	[0.893-0.937]	1.11e-10	9.954	1446580	5	---+-	0.364665	Known	rs3807309	MODIFIER	Intron	FLNC	ENSG00000128591	ENST00000325888	NA	NA	0.2914
Phe_425	Circulatory System	Cardiomyopathy	Binary	ALL	8:124338774-125389613	8	124847575	C	A	0.2952	-0.077737	0.010172	0.925	[0.907-0.944]	8.26e-13	12.083	1446580	5	---+-	0.86432	Known	rs35006907	MODIFIER	Intron	-	ENSG00000255491	ENST00000533516	NA	NA	0.43308
Phe_425	Circulatory System	Cardiomyopathy	Binary	EUR	10:119107721-120446006	10	119674163	C	T	0.2155	-0.144038	0.012764	0.866	[0.844-0.888]	1.56e-29	28.806	1269197	3	---	0.184904	Known	rs72842207	MODIFIER	Intron	BAG3	ENSG00000151929	ENST00000369085	NA	NA	0.2025
Phe_425	Circulatory System	Cardiomyopathy	Binary	ALL	11:45827553-46872024	11	46356482	G	A	0.1567	0.055937	0.011374	1.058	[1.034-1.081]	4.74e-10	9.324	1446580	5	+-+-+	0.597414	Known	rs12576115	MODIFIER	Intron	DGKZ	ENSG00000149091	ENST00000456247	NA	NA	0.2563
Phe_425	Circulatory System	Cardiomyopathy	Binary	EUR	12:25698753-26714194	12	26198753	A	G	0.1014	0.099536	0.017179	1.105	[1.068-1.142]	6.87e-9	8.163	1269197	3	+-+	0.693635	Known	rs78513390	MODIFIER	Intron	SSPN	ENSG00000123096	ENST00000242729	NA	NA	0.55377
Phe_425	Circulatory System	Cardiomyopathy	Binary	EUR	16:11389726-12476142	16	11889726	G	A	0.0017	0.683686	0.111536	1.981	[1.592-2.465]	8.80e-10	9.055	1269197	3	+-+	0.659894	Known	rs562411267	MODIFIER	Intron	GSPT1	ENSG00000103342	ENST00000434724	NA	NA	0.91924
Phe_425	Circulatory System	Cardiomyopathy	Binary	EUR	16:53266065-54266065	16	53766065	T	G	0.4261	0.055047	0.009954	1.057	[1.036-1.077]	3.20e-8	7.495	1269197	3	+++	0.399799	Known	rs9930333	MODIFIER	Intron	FTO	ENSG00000140718	ENST00000471389	NA	NA	0.08021
Phe_425	Circulatory System	Cardiomyopathy	Binary	EUR	16:459035-1463537	16	963537	A	G	0.3689	-0.057005	0.010333	0.945	[0.926-0.964]	3.45e-8	7.462	1269197	3	-+-	0.561778	Known	rs12928779	MODIFIER	Intron	LMF1	ENSG00000103227	ENST00000262301	NA	NA	0.04104
Phe_425	Circulatory System	Cardiomyopathy	Binary	ALL	18:57755557-58755557	18	58255557	A	G	0.3042	-0.063699	0.010525	0.938	[0.919-0.958]	4.31e-8	7.366	1446580	5	-----	0.479458	Novel	rs6566955	MODIFIER	Intron	NEDD4L	ENSG00000049759	ENST00000400345	NA	NA	0.46977
Phe_425	Circulatory System	Cardiomyopathy	Binary	ALL	21:28337578-29736563	21	29147136	T	A	0.1587	0.098382	0.010819	1.103	[1.080-1.127]	8.47e-18	17.072	1446580	5	+++-+	0.275076	Known	rs12627426	MODIFIER	Intron	MAP3K7CL	ENSG00000156265	ENST00000399928	NA	NA	0.54902
Phe_425	Circulatory System	Cardiomyopathy	Binary	ALL	22:23303540-24337461	22	23819530	C	T	0.767	0.074706	0.010386	1.078	[1.056-1.100]	4.44e-11	10.353	1446580	5	+++++	0.708129	Novel	rs5760054	MODIFIER	Intron	SMARCB1	ENSG00000099956	ENST00000644036	NA	NA	0.22815
Phe_425_1	Circulatory System	Primary/intrinsic cardiomyopathies	Binary	ALL	1:15299712-16539718	1	16021039	A	G	0.7232	0.101415	0.009607	1.107	[1.086-1.128]	2.10e-23	22.677	1213580	5	-++++	0.649874	Known	rs28579893	MODIFIER	Upstream gene	HSPB7	ENSG00000173641	ENST00000311890	NA	NA	0.24877
Phe_425_1	Circulatory System	Primary/intrinsic cardiomyopathies	Binary	EUR	1:49781325-52296967	1	50407757	C	T	0.0156	0.239147	0.038414	1.27	[1.178-1.369]	4.80e-10	9.319	857590	2	++	0.65958	Known	rs72690453	MODIFIER	Upstream gene	FCF1P6	ENSG00000225671	ENST00000456841	NA	NA	0.04657
Phe_425_1	Circulatory System	Primary/intrinsic cardiomyopathies	Binary	ALL	2:178016596-179267406	2	178693639	T	C	0.311	-0.072551	0.009872	0.93	[0.912-0.948]	9.71e-13	12.013	1213580	5	-----	0.0867585	Novel	rs2042995	MODERATE	Missense	TTN	ENSG00000155657	ENST00000589042	c.31564A>G	p.Ile10522Val	0.65879
Phe_425_1	Circulatory System	Primary/intrinsic cardiomyopathies	Binary	EUR	3:12152951-13318262	3	12800305	A	G	0.6456	0.089816	0.010747	1.094	[1.071-1.117]	6.42e-17	16.193	857590	2	++	0.117144	Known	rs7650482	MODIFIER	Intron	CAND2	ENSG00000144712	ENST00000456430	NA	NA	0.51304
Phe_425_1	Circulatory System	Primary/intrinsic cardiomyopathies	Binary	EUR	3:13716209-14767424	3	14257010	G	C	0.2183	0.096467	0.012065	1.101	[1.076-1.128]	1.29e-15	14.89	857590	2	++	0.287328	Known	rs55824951	MODIFIER	Intergenic	-	-	-	NA	NA	0.10628
Phe_425_1	Circulatory System	Primary/intrinsic cardiomyopathies	Binary	ALL	4:110235811-111295357	4	110762205	T	C	0.1613	0.077319	0.012889	1.08	[1.053-1.108]	5.45e-10	9.264	1213580	5	+++++	0.0483488	Novel	rs143260331	MODIFIER	Intergenic	-	-	-	NA	NA	0.05345
Phe_425_1	Circulatory System	Primary/intrinsic cardiomyopathies	Binary	ALL	5:138796341-139939612	5	139439484	T	C	0.6806	0.068254	0.010099	1.071	[1.050-1.092]	9.05e-10	9.043	1213580	5	+++++	0.391199	Known	rs3923059	MODIFIER	5'UTR	DNAJC18	ENSG00000170464	ENST00000302060	NA	NA	0.2511
Phe_425_1	Circulatory System	Primary/intrinsic cardiomyopathies	Binary	ALL	6:36148589-37192155	6	36679512	G	A	0.1837	-0.13166	0.011375	0.877	[0.857-0.896]	5.50e-29	28.259	1213580	5	-----	0.118906	Known	rs3176326	MODIFIER	Intron	CDKN1A	ENSG00000124762	ENST00000244741	NA	NA	0.98103
Phe_425_1	Circulatory System	Primary/intrinsic cardiomyopathies	Binary	ALL	7:128290383-129339286	7	128832084	G	A	0.1355	-0.091798	0.012597	0.912	[0.890-0.935]	5.54e-11	10.257	1213580	5	-----	0.453685	Known	rs3807309	MODIFIER	Intron	FLNC	ENSG00000128591	ENST00000325888	NA	NA	0.17189
Phe_425_1	Circulatory System	Primary/intrinsic cardiomyopathies	Binary	ALL	8:124337372-125389613	8	124847575	C	A	0.3213	-0.079948	0.010262	0.923	[0.905-0.942]	2.76e-13	12.559	1213580	5	-----	0.828895	Known	rs35006907	MODIFIER	Intron	-	ENSG00000255491	ENST00000533516	NA	NA	0.56882
Phe_425_1	Circulatory System	Primary/intrinsic cardiomyopathies	Binary	EUR	10:119107737-120446006	10	119674163	C	T	0.2127	-0.141759	0.013073	0.868	[0.846-0.890]	2.14e-27	26.67	857590	2	--	0.374623	Known	rs72842207	MODIFIER	Intron	BAG3	ENSG00000151929	ENST00000369085	NA	NA	0.19957
Phe_425_1	Circulatory System	Primary/intrinsic cardiomyopathies	Binary	ALL	11:45827553-46872024	11	46356482	G	A	0.1482	0.059872	0.011638	1.062	[1.038-1.086]	2.70e-10	9.568	1213580	5	-+-++	0.897137	Known	rs12576115	MODIFIER	Intron	DGKZ	ENSG00000149091	ENST00000456247	NA	NA	0.30281
Phe_425_1	Circulatory System	Primary/intrinsic cardiomyopathies	Binary	EUR	12:25698753-26698753	12	26198753	A	G	0.0968	0.0985	0.017591	1.104	[1.066-1.142]	2.15e-8	7.668	857590	2	++	0.633861	Known	rs78513390	MODIFIER	Intron	SSPN	ENSG00000123096	ENST00000242729	NA	NA	0.52488
Phe_425_1	Circulatory System	Primary/intrinsic cardiomyopathies	Binary	EUR	16:11389726-12476142	16	11889726	G	A	0.0021	0.678164	0.113914	1.97	[1.576-2.463]	2.63e-9	8.58	857590	2	++	0.46576	Known	rs562411267	MODIFIER	Intron	GSPT1	ENSG00000103342	ENST00000434724	NA	NA	0.90957
Phe_425_1	Circulatory System	Primary/intrinsic cardiomyopathies	Binary	EUR	16:53265366-54275211	16	53766065	T	G	0.4248	0.057169	0.010199	1.059	[1.038-1.080]	2.08e-8	7.682	857590	2	++	0.184013	Known	rs9930333	MODIFIER	Intron	FTO	ENSG00000140718	ENST00000471389	NA	NA	0.07738
Phe_425_1	Circulatory System	Primary/intrinsic cardiomyopathies	Binary	EUR	16:454694-1463537	16	963537	A	G	0.3829	-0.058235	0.010514	0.943	[0.924-0.963]	3.05e-8	7.516	857590	2	--	0.561083	Known	rs12928779	MODIFIER	Intron	LMF1	ENSG00000103227	ENST00000262301	NA	NA	0.03616
Phe_425_1	Circulatory System	Primary/intrinsic cardiomyopathies	Binary	ALL	17:65811864-66830174	17	66325449	C	T	0.5709	-0.058427	0.009673	0.943	[0.926-0.961]	2.79e-9	8.555	1213580	5	-----	0.144985	Novel	rs8071250	MODIFIER	Intron	PRKCA	ENSG00000154229	ENST00000413366	NA	NA	0.10675
Phe_425_1	Circulatory System	Primary/intrinsic cardiomyopathies	Binary	ALL	21:28261284-29736563	21	29147136	T	A	0.1746	0.099985	0.010983	1.105	[1.082-1.129]	8.74e-18	17.058	1213580	5	+++++	0.264605	Known	rs12627426	MODIFIER	Intron	MAP3K7CL	ENSG00000156265	ENST00000399928	NA	NA	0.25091
Phe_425_1	Circulatory System	Primary/intrinsic cardiomyopathies	Binary	ALL	22:23303540-24336092	22	23819530	C	T	0.731	0.073305	0.010496	1.076	[1.054-1.098]	2.02e-10	9.695	1213580	5	+++++	0.947795	Novel	rs5760054	MODIFIER	Intron	SMARCB1	ENSG00000099956	ENST00000644036	NA	NA	0.21347
Phe_425_11	Circulatory System	Hypertrophic obstructive cardiomyopathy	Binary	EUR	6:36155466-37179512	6	36678191	G	C	0.195	0.267844	0.046654	1.307	[1.193-1.432]	9.41e-9	8.027	1180159	3	+++	0.040456	Novel	rs730506	MODIFIER	Upstream gene	CDKN1A	ENSG00000124762	ENST00000244741	NA	NA	0.17266
Phe_425_11	Circulatory System	Hypertrophic obstructive cardiomyopathy	Binary	EUR	10:119156173-120174163	10	119656173	G	A	0.2135	0.260142	0.04455	1.297	[1.189-1.415]	5.24e-9	8.281	1180159	3	+++	0.906445	Novel	rs72840788	MODIFIER	Intron	BAG3	ENSG00000151929	ENST00000369085	NA	NA	0.26762
Phe_425_11	Circulatory System	Hypertrophic obstructive cardiomyopathy	Binary	EUR	11:44875553-49468435	11	46689321	A	C	4e-04	4.86222	0.309394	129.311	[70.514-237.135]	1.19e-55	54.925	763679	2	-+?	0.000189	Known	rs187474069	MODIFIER	Intron	ARHGAP1	ENSG00000175220	ENST00000311956	NA	NA	1
Phe_425_11	Circulatory System	Hypertrophic obstructive cardiomyopathy	Binary	EUR	11:55793995-61443549	11	57350728	G	C	3e-04	4.98748	0.318236	146.567	[78.550-273.479]	2.34e-55	54.631	763679	2	-+?	0.018522	Known	rs200854727	MODIFIER	Intron	P2RX3	ENSG00000109991	ENST00000263314	NA	NA	1
Phe_425_11	Circulatory System	Hypertrophic obstructive cardiomyopathy	Binary	EUR	11:62341632-63948412	11	63425453	G	A	5e-04	3.04429	0.367401	20.995	[10.218-43.138]	1.17e-16	15.931	763679	2	++?	0.645636	Known	rs573627723	MODIFIER	Intergenic	-	-	-	NA	NA	0.50227
Phe_425_11	Circulatory System	Hypertrophic obstructive cardiomyopathy	Binary	EUR	11:63970340-65735914	11	65189304	C	T	4e-04	3.98804	0.647957	53.949	[15.151-192.103]	7.52e-10	9.124	763679	2	-+?	0.000413	Known	rs111768723	MODIFIER	Intron	CAPN1	ENSG00000014216	ENST00000279247	NA	NA	0.47458
Phe_425_11	Circulatory System	Hypertrophic obstructive cardiomyopathy	Binary	EUR	11:66207713-67207713	11	66707713	C	T	0.0011	2.58942	0.34813	13.322	[6.733-26.358]	1.02e-13	12.991	763679	2	-+?	4.12e-08	Known	rs143155918	MODERATE	Missense	SPTBN2	ENSG00000173898	ENST00000533211	c.1456G>A	p.Ala486Thr	1
Phe_425_11	Circulatory System	Hypertrophic obstructive cardiomyopathy	Binary	EUR	11:67259328-68259328	11	67759328	G	A	0.0047	2.09888	0.373831	8.157	[3.920-16.972]	1.97e-8	7.705	763679	2	++?	2.77e-05	Known	rs4400820	MODIFIER	Upstream gene	EVA1CP4	ENSG00000255147	ENST00000531603	NA	NA	0.77352
Phe_425_11	Circulatory System	Hypertrophic obstructive cardiomyopathy	Binary	EUR	11:69054694-70166485	11	69666485	G	A	5e-04	2.84103	0.473586	17.133	[6.772-43.348]	1.99e-9	8.702	763679	2	++?	0.175921	Known	rs115165954	MODIFIER	3'UTR	LTO1	ENSG00000149716	ENST00000279147	NA	NA	0.9537
Phe_425_11	Circulatory System	Hypertrophic obstructive cardiomyopathy	Binary	EUR	15:62557932-64424847	15	63924847	A	G	0.0025	1.70768	0.215715	5.516	[3.614-8.419]	2.44e-15	14.612	763679	2	++?	0.443	Known	rs139000467	MODERATE	Missense	DAPK2	ENSG00000035664	ENST00000457488	c.827T>C	p.Ile276Thr	1
Phe_425_11	Circulatory System	Hypertrophic obstructive cardiomyopathy	Binary	EUR	22:23268857-24338262	22	23827009	G	C	0.8049	-0.292683	0.046778	0.746	[0.681-0.818]	3.93e-10	9.406	1180159	3	---	0.042321	Known	rs2267038	MODIFIER	Intron	SMARCB1	ENSG00000099956	ENST00000644036	NA	NA	0.04979
Phe_425_11	Circulatory System	Hypertrophic obstructive cardiomyopathy	Binary	EUR	22:35751842-36751842	22	36251842	T	A	0.0022	1.78651	0.325791	5.969	[3.152-11.303]	4.17e-8	7.38	763679	2	++?	0.206916	Novel	rs149724357	MODIFIER	Upstream gene	APOL1	ENSG00000100342	ENST00000397278	NA	NA	0.99633
Phe_425_2	Circulatory System	Secondary/extrinsic cardiomyopathies	Binary	EUR	13:38496265-39496265	13	38996265	C	T	0.0016	1.99705	0.361836	7.367	[3.625-14.973]	3.41e-8	7.468	760443	2	++	0.662883	Novel	rs184046981	MODIFIER	Intergenic	-	-	-	NA	NA	0.40362
Phe_426	Circulatory System	Cardiac conduction disorders	Binary	ALL	2:178383180-179490481	2	178905448	C	A	0.1359	0.062227	0.007471	1.064	[1.049-1.080]	2.37e-14	13.626	973264	6	++++++	0.952001	Known	rs34883828	MODERATE	Missense	CCDC141	ENSG00000163492	ENST00000443758	c.1146G>T	p.Glu382Asp	0.34467
Phe_426	Circulatory System	Cardiac conduction disorders	Binary	EUR	4:110184023-111344339	4	110783380	A	T	0.1983	0.049123	0.007245	1.05	[1.036-1.065]	1.20e-11	10.921	796773	2	++	0.005102	Known	rs6854111	MODIFIER	Intergenic	-	-	-	NA	NA	0.05834
Phe_426	Circulatory System	Cardiac conduction disorders	Binary	EUR	4:112961613-114088089	4	113527500	A	G	0.2568	0.049414	0.006748	1.051	[1.037-1.065]	2.43e-13	12.615	796773	2	++	0.82943	Known	rs6829664	MODIFIER	Intron	CAMK2D	ENSG00000145349	ENST00000511664	NA	NA	0.18435
Phe_426	Circulatory System	Cardiac conduction disorders	Binary	ALL	4:23273784-24349915	4	23824109	T	G	0.2701	0.046792	0.006046	1.048	[1.036-1.060]	6.53e-13	12.185	973264	6	+++-+-	0.0470355	Known	rs2290602	MODIFIER	Intron	PPARGC1A	ENSG00000109819	ENST00000264867	NA	NA	0.41156
Phe_426	Circulatory System	Cardiac conduction disorders	Binary	EUR	4:79738495-80770365	4	80259918	A	T	0.2864	0.039106	0.006566	1.04	[1.027-1.053]	2.59e-9	8.587	796773	2	++	0.471091	Known	rs10857147	MODIFIER	Intergenic	-	-	-	NA	NA	0.23212
Phe_426	Circulatory System	Cardiac conduction disorders	Binary	EUR	6:116624256-117636550	6	117136550	C	G	0.4313	-0.034797	0.00613	0.966	[0.954-0.977]	1.37e-8	7.862	796773	2	--	0.219265	Novel	rs517280	MODIFIER	Intergenic	-	-	-	NA	NA	0.15529
Phe_426	Circulatory System	Cardiac conduction disorders	Binary	EUR	6:160064494-161187112	6	160589086	A	G	0.0746	0.076169	0.011419	1.079	[1.055-1.104]	2.55e-11	10.593	796773	2	++	0.254415	Known	rs10455872	MODIFIER	Intron	LPA	ENSG00000198670	ENST00000316300	NA	NA	0.30938
Phe_426	Circulatory System	Cardiac conduction disorders	Binary	ALL	6:34080429-35363984	6	34848283	C	CA	0.1678	0.047323	0.00678	1.048	[1.035-1.062]	1.88e-10	9.727	973264	6	+++-+-	0.534777	Known	rs112465264	MODIFIER	Intron	UHRF1BP1	ENSG00000065060	ENST00000192788	NA	NA	0.06607
Phe_426	Circulatory System	Cardiac conduction disorders	Binary	EUR	7:34916144-36006177	7	35506177	C	T	0.0248	0.137017	0.021251	1.147	[1.100-1.196]	1.14e-10	9.944	796773	2	++	0.000926	Known	rs11763856	MODIFIER	Intron	-	ENSG00000235464	ENST00000441150	NA	NA	0.65225
Phe_426	Circulatory System	Cardiac conduction disorders	Binary	EUR	9:21572265-22625504	9	22093300	A	T	0.4856	0.039393	0.005991	1.04	[1.028-1.052]	4.85e-11	10.314	796773	2	++	0.768925	Known	rs4007642	MODIFIER	Intron	CDKN2B-AS1	ENSG00000240498	ENST00000650946	NA	NA	0.06342
Phe_426	Circulatory System	Cardiac conduction disorders	Binary	EUR	10:103335672-104411490	10	103836883	G	C	0.3535	-0.043591	0.006372	0.957	[0.945-0.969]	7.86e-12	11.104	796773	2	--	0.121218	Known	rs4918058	MODIFIER	Intron	SH3PXD2A	ENSG00000107957	ENST00000369774	NA	NA	0.10932
Phe_426	Circulatory System	Cardiac conduction disorders	Binary	ALL	16:53267042-54272541	16	53769662	T	A	0.3585	0.032847	0.005515	1.033	[1.022-1.045]	2.78e-8	7.556	973264	6	+++++-	0.189471	Known	rs1558902	MODIFIER	Intron	FTO	ENSG00000140718	ENST00000471389	NA	NA	0.16736
Phe_426	Circulatory System	Cardiac conduction disorders	Binary	EUR	17:44995053-47122485	17	45759587	A	C	0.1963	0.047504	0.00752	1.049	[1.033-1.064]	2.67e-10	9.574	796773	2	++	0.972158	Known	rs56214516	MODIFIER	Intergenic	-	-	-	NA	NA	0.00903
Phe_426_2	Circulatory System	Atrioventricular [AV] block	Binary	EUR	1:5719310-6747329	1	6223487	GA	G	0.1569	-0.099109	0.015737	0.906	[0.878-0.934]	3.02e-10	9.52	827096	2	--	0.92184	Known	rs142874431	MODIFIER	3'UTR	ICMT	ENSG00000116237	ENST00000343813	NA	NA	0.69804
Phe_426_2	Circulatory System	Atrioventricular [AV] block	Binary	EUR	2:174179054-175203991	2	174697619	AAT	A	0.1741	-0.087676	0.015058	0.916	[0.889-0.943]	5.80e-9	8.237	827096	2	--	0.73318	Known	rs34876955	MODIFIER	Intron	-	ENSG00000236449	ENST00000442996	NA	NA	0.34733
Phe_426_2	Circulatory System	Atrioventricular [AV] block	Binary	ALL	2:177983175-179503708	2	178891875	A	T	0.1355	0.143586	0.014326	1.154	[1.122-1.187]	4.82e-21	20.317	1013530	5	+++++	0.283442	Known	rs13031826	MODIFIER	Intron	CCDC141	ENSG00000163492	ENST00000443758	NA	NA	0.29076
Phe_426_2	Circulatory System	Atrioventricular [AV] block	Binary	EUR	3:121897710-122983387	3	122434032	G	A	0.2667	-0.070008	0.012586	0.932	[0.910-0.956]	2.66e-8	7.575	827096	2	--	0.940062	Novel	rs4234223	MODIFIER	Intron	KPNA1	ENSG00000114030	ENST00000344337	NA	NA	0.03922
Phe_426_2	Circulatory System	Atrioventricular [AV] block	Binary	EUR	3:171542637-172582466	3	172082466	A	G	0.4022	0.067349	0.011764	1.07	[1.045-1.095]	1.03e-8	7.985	827096	2	++	0.535043	Known	rs4894803	MODIFIER	Intron	FNDC3B	ENSG00000075420	ENST00000415807	NA	NA	0.35319
Phe_426_2	Circulatory System	Atrioventricular [AV] block	Binary	ALL	3:185057839-186227038	3	185590091	A	T	0.3422	-0.090114	0.010996	0.914	[0.894-0.934]	5.68e-14	13.246	1013530	5	-----	0.815078	Known	rs11924016	MODIFIER	Intron	SENP2	ENSG00000163904	ENST00000296257	NA	NA	0.07603
Phe_426_2	Circulatory System	Atrioventricular [AV] block	Binary	ALL	3:38034374-39284688	3	38736063	T	G	0.6174	-0.112947	0.010505	0.893	[0.875-0.912]	1.10e-24	23.959	1013530	5	-----	0.304202	Known	rs10428132	MODIFIER	Intron	SCN10A	ENSG00000185313	ENST00000449082	NA	NA	0.20247
Phe_426_2	Circulatory System	Atrioventricular [AV] block	Binary	EUR	4:112961613-114037246	4	113535350	C	G	0.2632	0.088439	0.01271	1.092	[1.066-1.120]	3.45e-12	11.463	827096	2	++	0.620306	Known	rs35132791	MODIFIER	Intron	CAMK2D	ENSG00000145349	ENST00000511664	NA	NA	0.17842
Phe_426_2	Circulatory System	Atrioventricular [AV] block	Binary	EUR	4:23292629-24292629	4	23792629	T	C	0.2863	0.067697	0.012389	1.07	[1.044-1.096]	4.65e-8	7.333	827096	2	++	0.348442	Novel	rs2279525	MODIFIER	3'UTR	PPARGC1A	ENSG00000109819	ENST00000264867	NA	NA	0.18829
Phe_426_2	Circulatory System	Atrioventricular [AV] block	Binary	EUR	5:137417251-138584300	5	138035301	G	A	0.1731	0.081161	0.014508	1.085	[1.054-1.116]	2.22e-8	7.654	827096	2	++	0.880208	Novel	rs77915370	MODIFIER	Upstream gene	FAM13B	ENSG00000031003	ENST00000689681	NA	NA	0.06493
Phe_426_2	Circulatory System	Atrioventricular [AV] block	Binary	EUR	5:172717262-173747874	5	173218944	T	A	0.6437	-0.075164	0.012151	0.928	[0.906-0.950]	6.18e-10	9.209	827096	2	--	0.882654	Known	rs6556061	MODIFIER	Intergenic	-	-	-	NA	NA	0.19372
Phe_426_2	Circulatory System	Atrioventricular [AV] block	Binary	ALL	7:116046187-117058774	7	116558774	A	G	0.5574	-0.06864	0.010393	0.934	[0.915-0.953]	4.12e-10	9.385	1013530	5	-----	0.69072	Novel	rs1997572	MODIFIER	Intron	CAV1	ENSG00000105974	ENST00000341049	NA	NA	0.39957
Phe_426_2	Circulatory System	Atrioventricular [AV] block	Binary	EUR	7:34916144-36006177	7	35466100	C	G	0.021	0.256467	0.042399	1.292	[1.189-1.404]	1.46e-9	8.836	827096	2	++	0.114654	Novel	rs11764098	MODIFIER	Intergenic	-	-	-	NA	NA	0.50338
Phe_426_2	Circulatory System	Atrioventricular [AV] block	Binary	ALL	10:103217405-104431306	10	103756763	C	T	0.2819	0.109878	0.010993	1.116	[1.092-1.140]	4.20e-21	20.377	1013530	5	+++++	0.0457099	Known	rs11191794	MODIFIER	Intron	SH3PXD2A	ENSG00000107957	ENST00000369774	NA	NA	0.43278
Phe_426_2	Circulatory System	Atrioventricular [AV] block	Binary	ALL	10:119156173-120174163	10	119656173	G	A	0.1846	0.113032	0.013287	1.12	[1.091-1.149]	9.77e-17	16.01	1013530	5	++++-	0.041168	Known	rs72840788	MODIFIER	Intron	BAG3	ENSG00000151929	ENST00000369085	NA	NA	0.73557
Phe_426_2	Circulatory System	Atrioventricular [AV] block	Binary	EUR	10:86196321-87292122	10	86698614	C	T	0.0798	-0.126605	0.022001	0.881	[0.844-0.920]	8.69e-9	8.061	827096	2	--	0.586334	Known	rs80257700	MODIFIER	Intron	LDB3	ENSG00000122367	ENST00000361373	NA	NA	0.08671
Phe_426_2	Circulatory System	Atrioventricular [AV] block	Binary	ALL	12:113851421-114876481	12	114369230	G	A	0.7179	-0.082548	0.011513	0.921	[0.900-0.942]	3.27e-12	11.485	1013530	5	-----	0.113242	Known	rs1895582	MODIFIER	Intron	TBX5	ENSG00000089225	ENST00000405440	NA	NA	0.41788
Phe_426_2	Circulatory System	Atrioventricular [AV] block	Binary	EUR	13:112919635-113924370	13	113419635	C	T	0.0323	0.191777	0.032006	1.211	[1.138-1.290]	2.07e-9	8.683	827096	2	++	0.320995	Novel	rs75578545	MODIFIER	Intron	ADPRHL1	ENSG00000153531	ENST00000612156	NA	NA	0.20656
Phe_426_2	Circulatory System	Atrioventricular [AV] block	Binary	ALL	14:31962980-32962980	14	32462980	TAA	T	0.3423	0.06895	0.011815	1.071	[1.047-1.096]	2.82e-8	7.55	1013530	5	+++++	0.301647	Novel	rs71115073	MODIFIER	Intron	AKAP6	ENSG00000151320	ENST00000280979	NA	NA	0.41085
Phe_426_2	Circulatory System	Atrioventricular [AV] block	Binary	EUR	18:62680029-63689189	18	63189189	TA	T	0.7501	0.07473	0.013561	1.078	[1.049-1.107]	3.57e-8	7.447	827096	2	++	0.638835	Novel	rs34498028	MODIFIER	Intron	BCL2	ENSG00000171791	ENST00000333681	NA	NA	0.26317
Phe_426_21	Circulatory System	First degree AV block	Binary	EUR	2:960029-1962211	2	1462211	C	T	0.385	0.101147	0.017649	1.106	[1.069-1.145]	9.98e-9	8.001	827802	2	++	0.232515	Novel	rs34932469	MODIFIER	Intron	TPO	ENSG00000115705	ENST00000329066	NA	NA	0.247
Phe_426_21	Circulatory System	First degree AV block	Binary	EUR	3:185084044-186135347	3	185610883	G	A	0.3439	-0.102595	0.017959	0.902	[0.871-0.935]	1.11e-8	7.954	827802	2	--	0.696707	Novel	rs9714159	MODIFIER	Intron	SENP2	ENSG00000163904	ENST00000296257	NA	NA	0.03342
Phe_426_21	Circulatory System	First degree AV block	Binary	EUR	3:192324436-193324436	3	192824436	G	A	0.0339	0.250769	0.04345	1.285	[1.180-1.399]	7.86e-9	8.105	827802	2	++	0.67667	Novel	rs62293191	MODIFIER	Intron	MB21D2	ENSG00000180611	ENST00000392452	NA	NA	0.99053
Phe_426_21	Circulatory System	First degree AV block	Binary	EUR	3:23878068-24921744	3	24378068	T	C	0.6714	0.112444	0.019431	1.119	[1.077-1.162]	7.17e-9	8.144	827802	2	++	0.569718	Novel	rs9809150	MODIFIER	Intron	THRB	ENSG00000151090	ENST00000646209	NA	NA	0.19522
Phe_426_21	Circulatory System	First degree AV block	Binary	EUR	3:37807900-39284688	3	38737625	C	T	0.5909	-0.207466	0.01699	0.813	[0.786-0.840]	2.71e-34	33.567	827802	2	--	0.883097	Known	rs9820042	MODIFIER	Intron	SCN10A	ENSG00000185313	ENST00000449082	NA	NA	0.13148
Phe_426_21	Circulatory System	First degree AV block	Binary	EUR	4:112963172-114035350	4	113518675	G	C	0.2536	0.114751	0.019144	1.122	[1.080-1.164]	2.05e-9	8.689	827802	2	++	0.729963	Novel	rs17531033	MODIFIER	Intron	CAMK2D	ENSG00000145349	ENST00000511664	NA	NA	0.09919
Phe_426_21	Circulatory System	First degree AV block	Binary	EUR	4:85217773-86278573	4	85728866	C	T	0.2883	-0.117987	0.018754	0.889	[0.857-0.922]	3.15e-10	9.502	827802	2	--	0.730379	Known	rs1482094	MODIFIER	Intron	ARHGAP24	ENSG00000138639	ENST00000395184	NA	NA	0.04822
Phe_426_21	Circulatory System	First degree AV block	Binary	EUR	7:116046187-117058774	7	116558567	G	A	0.5827	-0.103815	0.017159	0.901	[0.872-0.932]	1.45e-9	8.84	827802	2	--	0.242923	Novel	rs1997571	MODIFIER	Intron	CAV1	ENSG00000105974	ENST00000341049	NA	NA	0.31205
Phe_426_21	Circulatory System	First degree AV block	Binary	EUR	10:103213822-104411490	10	103762495	T	C	0.2788	0.155684	0.018354	1.168	[1.127-1.211]	2.21e-17	16.656	827802	2	++	0.393177	Known	rs10786766	MODIFIER	Intron	SH3PXD2A	ENSG00000107957	ENST00000369774	NA	NA	0.39573
Phe_426_21	Circulatory System	First degree AV block	Binary	EUR	12:113826894-114878743	12	114352695	A	G	0.7513	-0.125334	0.019374	0.882	[0.849-0.916]	9.85e-11	10.006	827802	2	--	0.017024	Known	rs7977083	MODIFIER	Downstream gene	TBX5	ENSG00000089225	ENST00000405440	NA	NA	0.22972
Phe_426_23	Circulatory System	Second degree AV block	Binary	EUR	2:178247656-179474828	2	178903764	TA	T	0.1472	0.248242	0.038182	1.282	[1.189-1.381]	7.95e-11	10.1	834670	2	++	0.059996	Novel	rs146735962	MODIFIER	Intron	CCDC141	ENSG00000163492	ENST00000443758	NA	NA	0.22194
Phe_426_23	Circulatory System	Second degree AV block	Binary	EUR	10:103256763-104273504	10	103756763	C	T	0.2798	0.211644	0.030266	1.236	[1.165-1.311]	2.69e-12	11.57	834670	2	+-	1.23e-06	Novel	rs11191794	MODIFIER	Intron	SH3PXD2A	ENSG00000107957	ENST00000369774	NA	NA	0.2446
Phe_426_24	Circulatory System	Atrioventricular block, complete	Binary	EUR	1:5707038-6736178	1	6223487	GA	G	0.157	-0.168438	0.025036	0.845	[0.805-0.887]	1.72e-11	10.764	834879	2	--	0.962306	Novel	rs142874431	MODIFIER	3'UTR	ICMT	ENSG00000116237	ENST00000343813	NA	NA	0.92696
Phe_426_24	Circulatory System	Atrioventricular block, complete	Binary	EUR	2:178391210-179409907	2	178891875	A	T	0.1383	0.14748	0.024059	1.159	[1.106-1.215]	8.79e-10	9.056	834879	2	++	0.45032	Known	rs13031826	MODIFIER	Intron	CCDC141	ENSG00000163492	ENST00000443758	NA	NA	0.29264
Phe_426_24	Circulatory System	Atrioventricular block, complete	Binary	EUR	2:64563708-65564412	2	65064412	A	G	0.422	-0.095755	0.017283	0.909	[0.878-0.940]	3.02e-8	7.52	834879	2	--	0.438314	Known	rs2241160	MODIFIER	Intron	CEP68	ENSG00000011523	ENST00000377990	NA	NA	0.17419
Phe_426_24	Circulatory System	Atrioventricular block, complete	Binary	EUR	4:23295377-24346007	4	23798041	A	C	0.4964	-0.104185	0.01736	0.901	[0.871-0.932]	1.96e-9	8.709	834879	2	--	0.28155	Novel	rs7683708	MODIFIER	Intron	PPARGC1A	ENSG00000109819	ENST00000264867	NA	NA	0.21805
Phe_426_24	Circulatory System	Atrioventricular block, complete	Binary	EUR	10:64869981-65869981	10	65369981	C	T	0.0031	0.884576	0.161432	2.422	[1.765-3.323]	4.26e-8	7.37	834879	2	++	0.769827	Novel	rs78058619	MODIFIER	Intergenic	-	-	-	NA	NA	0.97322
Phe_426_25	Circulatory System	Other heart block	Binary	EUR	2:178391210-179409907	2	178903764	TA	T	0.1471	0.265691	0.044129	1.304	[1.196-1.422]	1.74e-9	8.761	833799	2	++	0.643711	Novel	rs146735962	MODIFIER	Intron	CCDC141	ENSG00000163492	ENST00000443758	NA	NA	0.46138
Phe_426_3	Circulatory System	Bundle branch block	Binary	EUR	1:155960957-157003322	1	156485522	CTT	C	0.6809	0.075481	0.012221	1.078	[1.053-1.105]	6.56e-10	9.183	825311	2	++	0.047404	Known	rs60165062	MODIFIER	Intron	MEF2D	ENSG00000116604	ENST00000348159	NA	NA	0.18582
Phe_426_3	Circulatory System	Bundle branch block	Binary	EUR	1:46090276-47112646	1	46590276	G	A	0.5164	0.062365	0.011108	1.064	[1.041-1.088]	1.97e-8	7.705	825311	2	++	0.859002	Novel	rs956526	MODIFIER	Intron	MKNK1	ENSG00000079277	ENST00000371945	NA	NA	0.08158
Phe_426_3	Circulatory System	Bundle branch block	Binary	EUR	2:178379932-179574766	2	178909907	T	G	0.1394	0.126232	0.015391	1.135	[1.101-1.169]	2.37e-16	15.625	825311	2	++	0.002507	Known	rs56005624	MODIFIER	Intron	CCDC141	ENSG00000163492	ENST00000443758	NA	NA	0.23879
Phe_426_3	Circulatory System	Bundle branch block	Binary	EUR	2:211951816-213039780	2	212461274	G	T	0.2246	0.072366	0.012959	1.075	[1.048-1.103]	2.35e-8	7.629	825311	2	++	0.54729	Novel	rs62186292	MODIFIER	Intron	ERBB4	ENSG00000178568	ENST00000342788	NA	NA	0.07354
Phe_426_3	Circulatory System	Bundle branch block	Binary	EUR	2:35924418-37462153	2	36449034	GT	G	0.319	0.073365	0.012185	1.076	[1.051-1.102]	1.73e-9	8.761	825311	2	++	0.09356	Known	rs11350672	MODIFIER	Intron	CRIM1	ENSG00000150938	ENST00000280527	NA	NA	0.09581
Phe_426_3	Circulatory System	Bundle branch block	Binary	ALL	4:114102332-115187498	4	114685927	G	A	0.9181	-0.156753	0.023286	0.855	[0.817-0.895]	3.11e-10	9.507	1017640	6	-----+	0.766826	Novel	rs11931679	MODIFIER	Intergenic	-	-	-	NA	NA	0.16189
Phe_426_3	Circulatory System	Bundle branch block	Binary	ALL	4:23273784-24349915	4	23817261	C	T	0.2547	0.131235	0.01136	1.14	[1.115-1.166]	8.90e-29	28.051	1017640	6	+++++-	0.995781	Known	rs2932971	MODIFIER	Intron	PPARGC1A	ENSG00000109819	ENST00000264867	NA	NA	0.2886
Phe_426_3	Circulatory System	Bundle branch block	Binary	EUR	6:116618767-117708687	6	117204822	C	G	0.3888	0.07185	0.0113	1.074	[1.051-1.099]	2.04e-10	9.691	825311	2	++	0.20812	Novel	rs12192632	MODIFIER	Intergenic	-	-	-	NA	NA	0.10484
Phe_426_3	Circulatory System	Bundle branch block	Binary	EUR	6:36179072-37179072	6	36679072	T	C	0.3118	0.067283	0.011808	1.07	[1.045-1.095]	1.21e-8	7.917	825311	2	++	0.125662	Known	rs3176323	MODIFIER	Intron	CDKN1A	ENSG00000124762	ENST00000244741	NA	NA	0.51896
Phe_426_3	Circulatory System	Bundle branch block	Binary	ALL	11:47571893-48634579	11	48102605	T	A	0.5347	-0.053498	0.01067	0.948	[0.928-0.968]	1.74e-9	8.76	1017640	6	-----+	0.562701	Novel	rs11039516	MODIFIER	Intron	PTPRJ	ENSG00000149177	ENST00000418331	NA	NA	0.16161
Phe_426_3	Circulatory System	Bundle branch block	Binary	ALL	11:48780089-49780089	11	49280089	G	T	0.5382	-0.054573	0.011326	0.947	[0.926-0.968]	4.90e-8	7.309	1017640	6	------	0.254704	Novel	rs1164660	MODIFIER	Intergenic	-	-	-	NA	NA	0.91177
Phe_426_3	Circulatory System	Bundle branch block	Binary	EUR	14:102886388-104038220	14	103485234	G	GA	0.3438	-0.069462	0.012394	0.933	[0.911-0.956]	2.09e-8	7.68	825311	2	--	0.352043	Novel	rs370727686	MODIFIER	Intron	MARK3	ENSG00000075413	ENST00000429436	NA	NA	0.03753
Phe_426_3	Circulatory System	Bundle branch block	Binary	ALL	16:7229471-8229471	16	7729471	A	G	0.0167	0.069462	0.045729	1.072	[0.980-1.172]	4.47e-8	7.35	1009280	5	---++?	0.354075	Known	rs58782244	MODIFIER	Upstream gene	-	ENSG00000252138	ENST00000516329	NA	NA	0.48345
Phe_426_3	Circulatory System	Bundle branch block	Binary	EUR	17:54797249-55797249	17	55297249	T	C	0.2831	-0.070448	0.012246	0.932	[0.910-0.955]	8.78e-9	8.056	825311	2	--	0.457486	Novel	rs12452367	MODIFIER	Intron	HLF	ENSG00000108924	ENST00000226067	NA	NA	0.46674
Phe_426_3	Circulatory System	Bundle branch block	Binary	EUR	18:44291105-45396899	18	44854650	G	A	0.4042	0.100477	0.011114	1.106	[1.082-1.130]	1.56e-19	18.807	825311	2	++	0.263658	Known	rs12454763	MODIFIER	Intron	SETBP1	ENSG00000152217	ENST00000649279	NA	NA	0.13243
Phe_426_31	Circulatory System	Right bundle branch block	Binary	EUR	1:3169018-4172337	1	3672337	G	C	0.436	0.087659	0.014714	1.092	[1.061-1.124]	2.56e-9	8.592	1141611	3	+++	0.932484	Novel	rs3765700	MODIFIER	Intron	TP73	ENSG00000078900	ENST00000378295	NA	NA	0.60461
Phe_426_31	Circulatory System	Right bundle branch block	Binary	EUR	1:46076940-47172467	1	46615311	G	A	0.5193	0.089021	0.014422	1.093	[1.063-1.124]	6.72e-10	9.173	1141611	3	+++	0.50504	Novel	rs35494693	MODIFIER	Intron	MOB3C	ENSG00000142961	ENST00000319928	NA	NA	0.1424
Phe_426_31	Circulatory System	Right bundle branch block	Binary	EUR	2:177993211-179689795	2	178903764	TA	T	0.1499	0.196685	0.019467	1.217	[1.172-1.265]	5.33e-24	23.273	1141611	3	+++	0.719571	Known	rs146735962	MODIFIER	Intron	CCDC141	ENSG00000163492	ENST00000443758	NA	NA	0.99547
Phe_426_31	Circulatory System	Right bundle branch block	Binary	EUR	2:35922869-37465352	2	36897612	T	C	0.5104	-0.099214	0.01452	0.906	[0.880-0.932]	8.32e-12	11.08	1141611	3	---	0.869751	Known	rs2691112	MODIFIER	Intron	STRN	ENSG00000115808	ENST00000263918	NA	NA	0.18698
Phe_426_31	Circulatory System	Right bundle branch block	Binary	EUR	2:59574684-60633389	2	60077585	T	C	0.0237	0.259386	0.04124	1.296	[1.195-1.405]	3.18e-10	9.497	1141611	3	+-+	0.098504	Known	rs17010326	MODIFIER	Intron	-	ENSG00000271955	ENST00000606382	NA	NA	0.11511
Phe_426_31	Circulatory System	Right bundle branch block	Binary	EUR	3:171615476-172615476	3	172115476	G	C	0.4094	0.091243	0.015644	1.096	[1.062-1.130]	5.46e-9	8.263	1141611	3	+++	0.461651	Novel	rs4894808	MODIFIER	Intron	FNDC3B	ENSG00000075420	ENST00000415807	NA	NA	0.72751
Phe_426_31	Circulatory System	Right bundle branch block	Binary	ALL	4:114098947-115211654	4	114654112	C	T	0.9358	-0.263263	0.031607	0.769	[0.722-0.818]	2.22e-14	13.654	1329410	6	------	0.5624	Known	rs6821027	MODIFIER	Intron	UGT8	ENSG00000174607	ENST00000310836	NA	NA	0.1143
Phe_426_31	Circulatory System	Right bundle branch block	Binary	ALL	4:23273784-24349915	4	23817261	C	T	0.2713	0.142916	0.014735	1.154	[1.121-1.187]	7.25e-20	19.14	1329410	6	++++++	0.697245	Known	rs2932971	MODIFIER	Intron	PPARGC1A	ENSG00000109819	ENST00000264867	NA	NA	0.19527
Phe_426_31	Circulatory System	Right bundle branch block	Binary	EUR	6:36179011-37180587	6	36679072	T	C	0.3067	0.093032	0.015365	1.097	[1.065-1.131]	1.41e-9	8.852	1141611	3	+++	0.694063	Known	rs3176323	MODIFIER	Intron	CDKN1A	ENSG00000124762	ENST00000244741	NA	NA	0.51025
Phe_426_31	Circulatory System	Right bundle branch block	Binary	EUR	7:34916144-36006177	7	35466100	C	G	0.0225	0.358176	0.05114	1.431	[1.294-1.582]	2.49e-12	11.604	1141611	3	+++	0.558734	Novel	rs11764098	MODIFIER	Intergenic	-	-	-	NA	NA	0.91535
Phe_426_31	Circulatory System	Right bundle branch block	Binary	EUR	11:47544822-48665626	11	48089541	A	C	0.7406	-0.10173	0.016215	0.903	[0.875-0.932]	3.52e-10	9.453	1141611	3	---	0.968359	Novel	rs10838804	MODIFIER	Intron	PTPRJ	ENSG00000149177	ENST00000418331	NA	NA	0.10698
Phe_426_31	Circulatory System	Right bundle branch block	Binary	EUR	17:54786447-55786477	17	55286447	A	G	0.3574	-0.084921	0.014861	0.919	[0.892-0.946]	1.10e-8	7.958	1141611	3	---	0.246056	Novel	rs7223718	MODIFIER	Intron	HLF	ENSG00000108924	ENST00000226067	NA	NA	0.44098
Phe_426_31	Circulatory System	Right bundle branch block	Binary	ALL	18:44274210-45437291	18	44861478	C	T	0.3976	0.145525	0.013499	1.157	[1.126-1.188]	1.86e-24	23.731	1329410	6	++++++	0.622588	Known	rs11661654	MODIFIER	Intron	SETBP1	ENSG00000152217	ENST00000649279	NA	NA	0.21545
Phe_426_32	Circulatory System	Left bundle branch block	Binary	EUR	1:2780516-3792398	1	3287202	C	T	0.0889	0.151029	0.026527	1.163	[1.104-1.225]	1.25e-8	7.905	1145869	3	+++	0.514511	Novel	rs77685639	MODIFIER	Intron	PRDM16	ENSG00000142611	ENST00000270722	NA	NA	0.25539
Phe_426_32	Circulatory System	Left bundle branch block	Binary	ALL	1:60907574-61943454	1	61411706	A	G	0.4766	-0.095477	0.014259	0.909	[0.884-0.935]	6.77e-11	10.17	1274670	5	-----	0.577955	Novel	rs2103883	MODIFIER	Intron	NFIA	ENSG00000162599	ENST00000403491	NA	NA	0.25553
Phe_426_32	Circulatory System	Left bundle branch block	Binary	EUR	4:112963172-114035350	4	113518320	T	C	0.2599	0.099284	0.01649	1.104	[1.069-1.141]	1.73e-9	8.761	1145869	3	+++	0.453389	Novel	rs11946291	MODIFIER	Intron	CAMK2D	ENSG00000145349	ENST00000511664	NA	NA	0.10069
Phe_426_32	Circulatory System	Left bundle branch block	Binary	EUR	4:23273784-24349915	4	23816542	TA	T	0.2723	0.145428	0.016367	1.157	[1.120-1.194]	6.37e-19	18.196	1145869	3	+++	0.700632	Known	rs3836558	MODIFIER	Intron	PPARGC1A	ENSG00000109819	ENST00000264867	NA	NA	0.14199
Phe_426_32	Circulatory System	Left bundle branch block	Binary	ALL	5:153932548-154995293	5	154492610	G	A	0.3803	-0.126314	0.014595	0.881	[0.856-0.907]	1.41e-17	16.851	1274670	5	-----	0.976589	Known	rs13185595	MODIFIER	Upstream gene	-	ENSG00000253886	ENST00000520639	NA	NA	0.26971
Phe_426_32	Circulatory System	Left bundle branch block	Binary	EUR	6:116618767-117708687	6	117158327	A	G	0.3623	0.096191	0.01518	1.101	[1.069-1.134]	2.35e-10	9.629	1145869	3	+++	0.337592	Novel	rs4120420	MODIFIER	Intergenic	-	-	-	NA	NA	0.10258
Phe_426_32	Circulatory System	Left bundle branch block	Binary	ALL	6:31349463-32349463	6	31849463	A	AT	0.0923	0.135071	0.026539	1.145	[1.087-1.206]	2.13e-8	7.671	1274670	5	-++++	0.383977	Novel	rs200134706	MODIFIER	Intergenic	-	-	-	NA	NA	0.98166
Phe_426_32	Circulatory System	Left bundle branch block	Binary	ALL	12:113896032-115738947	12	114417594	C	A	0.1001	0.177794	0.022344	1.195	[1.143-1.248]	5.86e-18	17.232	1274670	5	+++++	0.361425	Known	rs34944750	MODIFIER	Downstream gene	TBX5-AS1	ENSG00000255399	ENST00000528549	NA	NA	0.2092
Phe_426_32	Circulatory System	Left bundle branch block	Binary	EUR	17:44064706-45083847	17	44579955	A	G	0.7117	-0.103582	0.01584	0.902	[0.874-0.930]	6.18e-11	10.209	1145869	3	---	0.275338	Novel	rs6503386	MODIFIER	Intergenic	-	-	-	NA	NA	0.06379
Phe_426_32	Circulatory System	Left bundle branch block	Binary	ALL	21:27031570-28031570	21	27531570	T	C	0.4585	0.081812	0.014334	1.085	[1.055-1.116]	1.91e-8	7.719	1274670	5	++++-	0.201543	Novel	rs1457927	MODIFIER	Intergenic	-	-	-	NA	NA	0.58624
Phe_426_9	Circulatory System	Cardiac pacemaker/device in situ	Binary	EUR	1:5719310-6723487	1	6219310	G	C	0.2738	-0.061036	0.00999	0.941	[0.923-0.959]	9.98e-10	9.001	833622	2	--	0.637814	Known	rs846111	MODIFIER	Downstream gene	ICMT	ENSG00000116237	ENST00000343813	NA	NA	0.70607
Phe_426_9	Circulatory System	Cardiac pacemaker/device in situ	Binary	EUR	2:178391210-179490481	2	178905448	C	A	0.1386	0.085284	0.012942	1.089	[1.062-1.117]	4.41e-11	10.356	833622	2	++	0.318718	Known	rs34883828	MODERATE	Missense	CCDC141	ENSG00000163492	ENST00000443758	c.1146G>T	p.Glu382Asp	0.22175
Phe_426_9	Circulatory System	Cardiac pacemaker/device in situ	Binary	EUR	2:45798252-46814037	2	46307199	A	G	0.5918	-0.054012	0.009286	0.947	[0.930-0.965]	6.01e-9	8.221	833622	2	--	0.158056	Novel	rs1867785	MODIFIER	Intron	EPAS1	ENSG00000116016	ENST00000263734	NA	NA	0.17661
Phe_426_9	Circulatory System	Cardiac pacemaker/device in situ	Binary	EUR	3:13754680-14757010	3	14255659	C	T	0.2193	0.058728	0.010576	1.06	[1.039-1.083]	2.81e-8	7.551	833622	2	++	0.244461	Novel	rs62231955	MODIFIER	Intergenic	-	-	-	NA	NA	0.0804
Phe_426_9	Circulatory System	Cardiac pacemaker/device in situ	Binary	EUR	4:110184023-111296911	4	110759046	T	A	0.7858	-0.095526	0.011432	0.909	[0.889-0.929]	6.49e-17	16.188	833622	2	--	0.011095	Known	rs75259736	MODIFIER	Intergenic	-	-	-	NA	NA	0.11751
Phe_426_9	Circulatory System	Cardiac pacemaker/device in situ	Binary	ALL	4:112919207-114102573	4	113518320	T	C	0.2442	0.069447	0.009512	1.072	[1.052-1.092]	4.22e-12	11.374	1022580	5	++++-	0.741397	Known	rs11946291	MODIFIER	Intron	CAMK2D	ENSG00000145349	ENST00000511664	NA	NA	0.16905
Phe_426_9	Circulatory System	Cardiac pacemaker/device in situ	Binary	EUR	6:160064494-161182773	6	160584578	C	T	0.0749	0.105651	0.017119	1.111	[1.075-1.149]	6.76e-10	9.17	833622	2	++	0.71957	Known	rs55730499	MODIFIER	Intron	LPA	ENSG00000198670	ENST00000316300	NA	NA	0.35705
Phe_426_9	Circulatory System	Cardiac pacemaker/device in situ	Binary	ALL	7:128293636-129332927	7	128832084	G	A	0.1316	-0.079332	0.012495	0.924	[0.901-0.947]	4.78e-9	8.321	1022580	5	-+---	0.75643	Known	rs3807309	MODIFIER	Intron	FLNC	ENSG00000128591	ENST00000325888	NA	NA	0.25974
Phe_426_9	Circulatory System	Cardiac pacemaker/device in situ	Binary	EUR	9:21565003-22625504	9	22092258	G	A	0.4966	0.061934	0.009012	1.064	[1.045-1.083]	6.31e-12	11.2	833622	2	++	0.620742	Known	rs2210538	MODIFIER	Intron	CDKN2B-AS1	ENSG00000240498	ENST00000650946	NA	NA	0.07148
Phe_426_9	Circulatory System	Cardiac pacemaker/device in situ	Binary	EUR	10:103335672-104411454	10	103872142	C	T	0.0772	0.097945	0.017041	1.103	[1.067-1.140]	9.05e-9	8.043	833622	2	++	0.354881	Known	rs12359479	MODIFIER	Intron	STN1	ENSG00000107960	ENST00000698241	NA	NA	0.0429
Phe_426_9	Circulatory System	Cardiac pacemaker/device in situ	Binary	EUR	12:111549014-112968611	12	112049014	A	G	0.4349	0.05014	0.008917	1.051	[1.033-1.070]	1.88e-8	7.727	833622	2	++	0.668291	Known	rs17696736	MODIFIER	Intron	NAA25	ENSG00000111300	ENST00000261745	NA	NA	0.23404
Phe_426_9	Circulatory System	Cardiac pacemaker/device in situ	Binary	EUR	15:77496385-78519714	15	78005183	G	A	0.1998	0.061804	0.011292	1.064	[1.040-1.088]	4.42e-8	7.355	833622	2	++	0.115882	Known	rs894301	MODIFIER	Intron	TBC1D2B	ENSG00000167202	ENST00000300584	NA	NA	0.10566
Phe_426_9	Circulatory System	Cardiac pacemaker/device in situ	Binary	EUR	16:72511716-73513058	16	73011716	A	C	0.1834	0.067462	0.011718	1.07	[1.045-1.095]	8.56e-9	8.068	833622	2	++	0.914662	Known	rs9925403	MODIFIER	Intron	ZFHX3	ENSG00000140836	ENST00000268489	NA	NA	0.45879
Phe_426_9	Circulatory System	Cardiac pacemaker/device in situ	Binary	ALL	20:10474496-11474496	20	10974496	G	A	0.0814	-0.059055	0.016373	0.943	[0.913-0.973]	9.36e-9	8.028	1022580	5	-+--+	0.370763	Novel	rs4813950	MODIFIER	Intron	-	ENSG00000270792	ENST00000605292	NA	NA	0.75963
Phe_426_91	Circulatory System	Cardiac pacemaker in situ	Binary	EUR	1:5712077-6752371	1	6219310	G	C	0.2738	-0.085965	0.011376	0.918	[0.897-0.938]	4.13e-14	13.384	833828	2	--	0.676883	Known	rs846111	MODIFIER	Downstream gene	ICMT	ENSG00000116237	ENST00000343813	NA	NA	0.99678
Phe_426_91	Circulatory System	Cardiac pacemaker in situ	Binary	ALL	2:178349033-179491846	2	178891875	A	T	0.1354	0.114452	0.013511	1.121	[1.092-1.151]	9.66e-16	15.015	1022760	5	++++-	0.191791	Known	rs13031826	MODIFIER	Intron	CCDC141	ENSG00000163492	ENST00000443758	NA	NA	0.25007
Phe_426_91	Circulatory System	Cardiac pacemaker in situ	Binary	EUR	4:110170875-111343816	4	110759046	T	A	0.7857	-0.119362	0.012859	0.887	[0.865-0.910]	1.66e-20	19.781	833828	2	--	0.035438	Known	rs75259736	MODIFIER	Intergenic	-	-	-	NA	NA	0.16311
Phe_426_91	Circulatory System	Cardiac pacemaker in situ	Binary	ALL	5:137447117-138463932	5	137963932	T	C	0.1619	0.074685	0.012613	1.078	[1.051-1.105]	4.18e-8	7.379	1022760	5	+++++	0.892623	Novel	rs78081438	MODIFIER	Intron	FAM13B	ENSG00000031003	ENST00000689681	NA	NA	0.07862
Phe_426_91	Circulatory System	Cardiac pacemaker in situ	Binary	EUR	10:103331327-104411454	10	103848722	C	A	0.0447	0.132783	0.023447	1.142	[1.091-1.196]	1.49e-8	7.828	833828	2	++	0.095256	Known	rs74157361	MODIFIER	Intron	SH3PXD2A	ENSG00000107957	ENST00000369774	NA	NA	0.03546
Phe_426_91	Circulatory System	Cardiac pacemaker in situ	Binary	EUR	15:65996325-66996325	15	66496325	C	T	0.0169	0.208387	0.037842	1.232	[1.144-1.327]	3.65e-8	7.437	833828	2	++	0.751055	Novel	rs183528737	MODIFIER	Intron	SNAPC5	ENSG00000174446	ENST00000316634	NA	NA	0.71281
Phe_426_91	Circulatory System	Cardiac pacemaker in situ	Binary	EUR	16:72495261-73535989	16	73011716	A	C	0.1834	0.087851	0.013099	1.092	[1.064-1.120]	1.99e-11	10.701	833828	2	++	0.600077	Known	rs9925403	MODIFIER	Intron	ZFHX3	ENSG00000140836	ENST00000268489	NA	NA	0.39956
Phe_426_91	Circulatory System	Cardiac pacemaker in situ	Binary	EUR	21:28710411-29710411	21	29210411	A	G	0.7796	0.068768	0.01236	1.071	[1.046-1.097]	2.64e-8	7.578	833828	2	++	0.376842	Known	rs2832258	MODIFIER	Intron	LINC00189	ENSG00000215533	ENST00000447125	NA	NA	0.46514
Phe_427	Circulatory System	Cardiac dysrhythmias	Binary	EUR	1:9539603-10539603	1	10039603	T	C	0.003	0.279812	0.048008	1.323	[1.204-1.453]	5.59e-9	8.252	810663	2	++	0.051565	Novel	rs184840810	MODIFIER	Intron	UBE4B	ENSG00000130939	ENST00000343090	NA	NA	0.93284
Phe_427	Circulatory System	Cardiac dysrhythmias	Binary	EUR	1:111408825-112428407	1	111913129	TA	T	0.316	-0.028052	0.004828	0.972	[0.963-0.982]	6.24e-9	8.205	810663	2	--	0.023415	Novel	rs146817334	MODIFIER	Intron	KCND3	ENSG00000171385	ENST00000302127	NA	NA	0.11833
Phe_427	Circulatory System	Cardiac dysrhythmias	Binary	ALL	1:147278304-148339430	1	147801192	C	T	0.0542	-0.029163	0.008529	0.971	[0.955-0.988]	5.38e-9	8.269	982762	6	+-?-+?-+	0.108616	Novel	rs17160683	MODIFIER	Intergenic	-	-	-	NA	NA	0.28721
Phe_427	Circulatory System	Cardiac dysrhythmias	Binary	EUR	1:154322913-156245850	1	154890476	C	T	0.3205	0.063393	0.004966	1.065	[1.055-1.076]	2.56e-37	36.592	810663	2	++	5.12e-08	Known	rs11264280	MODIFIER	Intergenic	-	-	-	NA	NA	0.45432
Phe_427	Circulatory System	Cardiac dysrhythmias	Binary	EUR	1:168648010-171305835	1	170224684	G	C	0.0726	0.119001	0.009028	1.126	[1.107-1.146]	1.12e-39	38.949	810663	2	++	0.000587	Known	rs72700114	MODIFIER	Intron	LINC01681	ENSG00000233985	ENST00000666308	NA	NA	1
Phe_427	Circulatory System	Cardiac dysrhythmias	Binary	EUR	1:202551988-203580801	1	203061557	T	C	0.5494	-0.042682	0.004528	0.958	[0.950-0.967]	4.25e-21	20.372	810663	2	--	0.094166	Known	rs2270543	MODIFIER	Intron	PPFIA4	ENSG00000143847	ENST00000295706	NA	NA	0.18072
Phe_427	Circulatory System	Cardiac dysrhythmias	Binary	EUR	1:72656324-74082073	1	73582073	T	A	0.2397	-0.032867	0.005433	0.968	[0.957-0.978]	1.45e-9	8.838	810663	2	--	0.306771	Known	rs61767168	MODIFIER	Intergenic	-	-	-	NA	NA	0.30612
Phe_427	Circulatory System	Cardiac dysrhythmias	Binary	EUR	2:143226424-144238258	2	143738258	A	AT	0.3848	-0.025029	0.004508	0.975	[0.967-0.984]	2.82e-8	7.549	810663	2	--	0.606329	Novel	rs5834968	MODIFIER	Intron	ARHGAP15	ENSG00000075884	ENST00000295095	NA	NA	0.16714
Phe_427	Circulatory System	Cardiac dysrhythmias	Binary	EUR	2:174148092-175194076	2	174679054	A	G	0.2615	-0.032882	0.005112	0.968	[0.958-0.977]	1.26e-10	9.901	810663	2	--	0.143062	Known	rs35215597	MODIFIER	Intron	-	ENSG00000236449	ENST00000442996	NA	NA	0.5507
Phe_427	Circulatory System	Cardiac dysrhythmias	Binary	EUR	2:177919916-179475161	2	178549906	C	A	0.1601	0.059572	0.005842	1.061	[1.049-1.074]	2.04e-24	23.69	810663	2	++	0.000533	Known	rs890578	MODIFIER	Intron	TTN	ENSG00000155657	ENST00000589042	NA	NA	0.21683
Phe_427	Circulatory System	Cardiac dysrhythmias	Binary	ALL	2:199715390-200877570	2	200333900	CATT	C	0.3721	0.034858	0.004211	1.035	[1.027-1.044]	7.91e-15	14.102	991602	8	++++-++-	0.37313	Known	rs35858375	MODIFIER	Intron	SPATS2L	ENSG00000196141	ENST00000409140	NA	NA	0.15958
Phe_427	Circulatory System	Cardiac dysrhythmias	Binary	EUR	2:24734839-25760101	2	25242923	A	T	0.3246	-0.027407	0.004841	0.973	[0.964-0.982]	1.50e-8	7.824	810663	2	--	0.200355	Novel	rs12997559	MODIFIER	Intron	DNMT3A	ENSG00000119772	ENST00000321117	NA	NA	0.16956
Phe_427	Circulatory System	Cardiac dysrhythmias	Binary	EUR	2:64548915-65655033	2	65056838	T	C	0.3793	-0.039599	0.004671	0.961	[0.952-0.970]	2.30e-17	16.639	810663	2	--	0.122177	Known	rs74181299	MODIFIER	Intron	CEP68	ENSG00000011523	ENST00000377990	NA	NA	0.36451
Phe_427	Circulatory System	Cardiac dysrhythmias	Binary	EUR	2:69286601-70448195	2	69884579	C	A	0.4324	-0.033217	0.004545	0.967	[0.959-0.976]	2.70e-13	12.568	810663	2	--	0.517595	Known	rs6546553	MODIFIER	Downstream gene	GMCL1	ENSG00000087338	ENST00000282570	NA	NA	0.10978
Phe_427	Circulatory System	Cardiac dysrhythmias	Binary	EUR	2:85842281-86913110	2	86363237	G	A	0.1249	-0.041813	0.006952	0.959	[0.946-0.972]	1.80e-9	8.744	810663	2	--	0.006372	Known	rs6728272	MODIFIER	Upstream gene	-	ENSG00000251974	ENST00000516165	NA	NA	0.0729
Phe_427	Circulatory System	Cardiac dysrhythmias	Binary	EUR	3:111303982-112469731	3	111848681	T	G	0.3154	-0.033318	0.004787	0.967	[0.958-0.976]	3.40e-12	11.468	810663	2	--	0.507472	Known	rs12490718	MODIFIER	Downstream gene	PLCXD2	ENSG00000240891	ENST00000477665	NA	NA	0.07869
Phe_427	Circulatory System	Cardiac dysrhythmias	Binary	EUR	3:12079221-13318262	3	12807323	T	C	0.6626	0.044397	0.00463	1.045	[1.036-1.055]	8.90e-22	21.051	810663	2	++	0.133231	Known	rs11718898	MODERATE	Missense	CAND2	ENSG00000144712	ENST00000456430	c.230T>C	p.Val77Ala	0.20582
Phe_427	Circulatory System	Cardiac dysrhythmias	Binary	EUR	3:23918246-24934014	3	24418246	T	TA	0.4554	-0.029276	0.004713	0.971	[0.962-0.980]	5.24e-10	9.281	810663	2	--	0.258584	Known	rs60359598	MODIFIER	Intron	THRB	ENSG00000151090	ENST00000646209	NA	NA	0.43134
Phe_427	Circulatory System	Cardiac dysrhythmias	Binary	EUR	3:37381422-39284688	3	38725824	T	C	0.593	0.041314	0.004386	1.042	[1.033-1.051]	4.53e-21	20.344	810663	2	++	0.80501	Known	rs6801957	MODIFIER	Intron	SCN10A	ENSG00000185313	ENST00000449082	NA	NA	0.78384
Phe_427	Circulatory System	Cardiac dysrhythmias	Binary	EUR	3:48655648-49797335	3	49171432	T	C	0.6586	-0.027367	0.004697	0.973	[0.964-0.982]	5.66e-9	8.247	810663	2	--	0.786928	Known	rs4955420	MODIFIER	Upstream gene	KLHDC8B	ENSG00000185909	ENST00000332780	NA	NA	0.04167
Phe_427	Circulatory System	Cardiac dysrhythmias	Binary	ALL	3:88902571-89925403	3	89425403	GT	G	0.3911	-0.027649	0.004313	0.973	[0.965-0.981]	8.02e-9	8.096	991602	8	--+----+	0.00181425	Novel	rs71621549	MODIFIER	Intron	EPHA3	ENSG00000044524	ENST00000336596	NA	NA	0.54122
Phe_427	Circulatory System	Cardiac dysrhythmias	Binary	EUR	4:9527243-10611423	4	10027243	G	A	0.2589	-0.03025	0.005137	0.97	[0.960-0.980]	3.89e-9	8.41	810663	2	--	0.381825	Novel	rs34325511	MODIFIER	Intron	SLC2A9	ENSG00000109667	ENST00000309065	NA	NA	0.25411
Phe_427	Circulatory System	Cardiac dysrhythmias	Binary	ALL	4:109892333-111583820	4	110793263	T	G	0.7636	-0.147713	0.004636	0.863	[0.855-0.871]	1.68e-244	243.775	991602	8	--------	1.53203e-06	Known	rs13143308	MODIFIER	Upstream gene	LINC01438	ENSG00000249519	ENST00000512794	NA	NA	0.25013
Phe_427	Circulatory System	Cardiac dysrhythmias	Binary	ALL	4:173207264-174253147	4	173724847	T	C	0.0841	-0.04554	0.007317	0.955	[0.942-0.969]	6.87e-9	8.163	991602	8	----++-+	0.721581	Novel	rs56031110	MODIFIER	Intron	LINC02269	ENSG00000250708	ENST00000665435	NA	NA	0.16073
Phe_427	Circulatory System	Cardiac dysrhythmias	Binary	EUR	4:79743569-80780894	4	80270365	C	CT	0.2653	0.034498	0.005227	1.035	[1.025-1.046]	4.11e-11	10.386	810663	2	++	0.299206	Known	rs567528190	MODIFIER	Intron	FGF5	ENSG00000138675	ENST00000312465	NA	NA	0.24851
Phe_427	Circulatory System	Cardiac dysrhythmias	Binary	ALL	5:122031295-123032780	5	122531295	T	C	0.3702	-0.026197	0.004258	0.974	[0.966-0.982]	3.74e-8	7.428	991602	8	----+---	0.371956	Known	rs4836027	MODIFIER	Intergenic	-	-	-	NA	NA	0.68359
Phe_427	Circulatory System	Cardiac dysrhythmias	Binary	ALL	5:128023881-129456496	5	128772049	T	C	0.8022	0.03481	0.005289	1.035	[1.025-1.046]	9.29e-11	10.032	991602	8	++-++++-	0.663147	Known	rs10054780	MODIFIER	Intron	SLC27A6	ENSG00000113396	ENST00000508645	NA	NA	0.66249
Phe_427	Circulatory System	Cardiac dysrhythmias	Binary	EUR	5:136902424-139141126	5	138047389	C	A	0.1735	0.0755	0.005868	1.078	[1.066-1.091]	6.96e-38	37.158	810663	2	++	0.174315	Known	rs148378888	MODIFIER	Intron	FAM13B	ENSG00000031003	ENST00000508403	NA	NA	0.18658
Phe_427	Circulatory System	Cardiac dysrhythmias	Binary	EUR	5:142741171-144064386	5	143306105	A	T	0.1595	0.039694	0.005964	1.04	[1.028-1.053]	2.82e-11	10.55	810663	2	++	0.237208	Known	rs72801051	MODIFIER	Intron	NR3C1	ENSG00000113580	ENST00000394464	NA	NA	0.03135
Phe_427	Circulatory System	Cardiac dysrhythmias	Binary	ALL	5:172717262-174478727	5	173951313	T	TA	0.2637	-0.034991	0.004542	0.966	[0.957-0.974]	2.09e-13	12.68	991602	8	-------+	0.319116	Known	rs77822827	MODIFIER	Intron	CPEB4	ENSG00000113742	ENST00000265085	NA	NA	0.03946
Phe_427	Circulatory System	Cardiac dysrhythmias	Binary	EUR	5:1-747236	5	190843	C	G	0.555	-0.026999	0.004521	0.973	[0.965-0.982]	2.34e-9	8.63	810663	2	--	0.328014	Known	rs12522068	MODIFIER	Upstream gene	LRRC14B	ENSG00000185028	ENST00000328278	NA	NA	0.08931
Phe_427	Circulatory System	Cardiac dysrhythmias	Binary	EUR	6:117126938-119213978	6	118491240	T	C	0.247	0.044211	0.005343	1.045	[1.034-1.056]	1.29e-16	15.89	810663	2	++	0.683965	Known	rs9481816	MODIFIER	Intron	CEP85L	ENSG00000111860	ENST00000368491	NA	NA	0.63283
Phe_427	Circulatory System	Cardiac dysrhythmias	Binary	EUR	6:121565453-122887541	6	122107540	AG	A	0.3532	-0.032688	0.004643	0.968	[0.959-0.977]	1.92e-12	11.717	810663	2	--	0.123228	Known	rs34993007	MODIFIER	Intergenic	-	-	-	NA	NA	0.31301
Phe_427	Circulatory System	Cardiac dysrhythmias	Binary	EUR	6:12522969-13619639	6	13119639	A	G	0.274	0.028212	0.004846	1.029	[1.019-1.038]	5.82e-9	8.235	810663	2	++	0.650079	Known	rs1937768	MODIFIER	Intron	PHACTR1	ENSG00000112137	ENST00000332995	NA	NA	0.09901
Phe_427	Circulatory System	Cardiac dysrhythmias	Binary	EUR	6:132588353-133671318	6	133122523	C	T	0.2036	0.033398	0.005632	1.034	[1.023-1.045]	3.03e-9	8.519	810663	2	++	0.962643	Known	rs6941949	MODIFIER	Intergenic	-	-	-	NA	NA	0.03892
Phe_427	Circulatory System	Cardiac dysrhythmias	Binary	EUR	6:148577964-149577964	6	149077964	G	T	0.0824	0.053276	0.009082	1.055	[1.036-1.074]	4.46e-9	8.351	810663	2	++	0.001231	Known	rs117984853	MODIFIER	Downstream gene	UST	ENSG00000111962	ENST00000367463	NA	NA	0.99795
Phe_427	Circulatory System	Cardiac dysrhythmias	Binary	EUR	6:15909062-16942227	6	16414322	G	A	0.1413	-0.046453	0.006325	0.955	[0.943-0.967]	2.07e-13	12.685	810663	2	--	0.046292	Known	rs59430691	MODIFIER	Intron	ATXN1	ENSG00000124788	ENST00000436367	NA	NA	0.20856
Phe_427	Circulatory System	Cardiac dysrhythmias	Binary	EUR	6:160064494-161202419	6	160584578	C	T	0.0756	0.069645	0.008495	1.072	[1.054-1.090]	2.44e-16	15.613	810663	2	++	0.719568	Known	rs55730499	MODIFIER	Intron	LPA	ENSG00000198670	ENST00000316300	NA	NA	0.45569
Phe_427	Circulatory System	Cardiac dysrhythmias	Binary	EUR	6:17709878-18709878	6	18209878	G	A	0.3097	0.029769	0.005321	1.03	[1.020-1.041]	2.21e-8	7.655	810663	2	++	0.02317	Novel	rs34969716	MODIFIER	Intron	KDM1B	ENSG00000165097	ENST00000650836	NA	NA	0.53417
Phe_427	Circulatory System	Cardiac dysrhythmias	Binary	EUR	6:22004649-23120675	6	22569960	T	C	0.2915	0.035701	0.004793	1.036	[1.027-1.046]	9.44e-14	13.025	810663	2	++	0.70859	Known	rs6922960	LOW	Synonymous	HDGFL1	ENSG00000112273	ENST00000510882	NA	NA	0.42839
Phe_427	Circulatory System	Cardiac dysrhythmias	Binary	EUR	6:33697944-35363984	6	34741124	A	G	0.1528	0.03937	0.006095	1.04	[1.028-1.053]	1.05e-10	9.978	810663	2	++	0.154232	Known	rs2764203	MODIFIER	Upstream gene	-	ENSG00000217130	ENST00000408001	NA	NA	0.03355
Phe_427	Circulatory System	Cardiac dysrhythmias	Binary	ALL	6:36178191-37179512	6	36679512	G	A	0.1978	-0.033363	0.004934	0.967	[0.958-0.977]	1.02e-9	8.991	991602	8	-------+	0.998418	Known	rs3176326	MODIFIER	Intron	CDKN1A	ENSG00000124762	ENST00000244741	NA	NA	0.91767
Phe_427	Circulatory System	Cardiac dysrhythmias	Binary	EUR	6:86628854-87860692	6	87128854	C	T	0.3667	-0.028334	0.004829	0.972	[0.963-0.981]	4.43e-9	8.354	810663	2	--	0.222369	Novel	rs150664203	MODIFIER	Intergenic	-	-	-	NA	NA	0.07142
Phe_427	Circulatory System	Cardiac dysrhythmias	Binary	ALL	7:115708939-117086368	7	116551247	C	A	0.5592	0.054058	0.003935	1.056	[1.047-1.064]	2.88e-40	39.541	991602	8	++++++++	0.254384	Known	rs11773845	MODIFIER	Intron	CAV1	ENSG00000105974	ENST00000341049	NA	NA	0.27312
Phe_427	Circulatory System	Cardiac dysrhythmias	Binary	ALL	7:128292054-129332927	7	128793923	G	T	0.1447	-0.038777	0.005597	0.962	[0.951-0.973]	1.72e-10	9.763	991602	8	--+--+--	0.15417	Known	rs73238122	MODIFIER	Intron	CCDC136	ENSG00000128596	ENST00000297788	NA	NA	0.19931
Phe_427	Circulatory System	Cardiac dysrhythmias	Binary	EUR	7:13832384-14846161	7	14346161	C	T	0.265	0.033436	0.005443	1.034	[1.023-1.045]	8.10e-10	9.091	810663	2	++	0.183876	Novel	rs10234589	MODIFIER	Intron	DGKB	ENSG00000136267	ENST00000402815	NA	NA	0.56265
Phe_427	Circulatory System	Cardiac dysrhythmias	Binary	EUR	7:150423613-151472888	7	150932551	G	A	0.1479	-0.041563	0.00642	0.959	[0.947-0.971]	9.54e-11	10.02	810663	2	--	0.539736	Known	rs2888691	MODIFIER	Intergenic	-	-	-	NA	NA	0.75488
Phe_427	Circulatory System	Cardiac dysrhythmias	Binary	EUR	7:2323655-3323655	7	2823655	A	C	0.3683	-0.026098	0.004622	0.974	[0.965-0.983]	1.64e-8	7.786	810663	2	--	0.373293	Novel	rs1182197	MODIFIER	Intron	GNA12	ENSG00000146535	ENST00000275364	NA	NA	0.34817
Phe_427	Circulatory System	Cardiac dysrhythmias	Binary	EUR	7:74186118-76032091	7	75460394	C	T	0.6571	-0.03635	0.005452	0.964	[0.954-0.975]	2.61e-11	10.584	810663	2	--	0.569779	Known	rs1636639	MODIFIER	Intron	POM121C	ENSG00000272391	ENST00000615331	NA	NA	0.59218
Phe_427	Circulatory System	Cardiac dysrhythmias	Binary	EUR	7:325765-1386312	7	833306	CT	C	0.6407	0.030353	0.004965	1.031	[1.021-1.041]	9.75e-10	9.011	810663	2	++	0.141739	Known	rs67042158	MODIFIER	Intron	SUN1	ENSG00000164828	ENST00000401592	NA	NA	0.43443
Phe_427	Circulatory System	Cardiac dysrhythmias	Binary	EUR	7:92120826-93158792	7	92629419	AAG	A	0.2722	-0.028086	0.004865	0.972	[0.963-0.982]	7.78e-9	8.109	810663	2	--	0.859985	Known	rs143120528	MODIFIER	Intron	CDK6	ENSG00000105810	ENST00000424848	NA	NA	0.05868
Phe_427	Circulatory System	Cardiac dysrhythmias	Binary	EUR	8:11138193-12452138	8	11641336	T	TA	0.161	0.037739	0.006123	1.038	[1.026-1.051]	7.12e-10	9.148	810663	2	++	0.128449	Known	rs112937132	MODIFIER	Intron	-	ENSG00000286985	ENST00000682432	NA	NA	0.06155
Phe_427	Circulatory System	Cardiac dysrhythmias	Binary	EUR	8:122686066-124135317	8	123530691	T	C	0.0592	0.071076	0.009619	1.074	[1.054-1.094]	1.48e-13	12.83	810663	2	++	0.019529	Known	rs138689397	MODIFIER	Intron	FBXO32	ENSG00000156804	ENST00000517956	NA	NA	0.0904
Phe_427	Circulatory System	Cardiac dysrhythmias	Binary	EUR	8:140112438-141508036	8	140771954	AT	A	0.4432	0.034838	0.004538	1.035	[1.026-1.045]	1.63e-14	13.788	810663	2	++	0.833032	Known	rs61154851	MODIFIER	Intron	PTK2	ENSG00000169398	ENST00000696786	NA	NA	0.02428
Phe_427	Circulatory System	Cardiac dysrhythmias	Binary	EUR	8:17365106-18556461	8	18054329	A	T	0.1828	-0.044312	0.005783	0.957	[0.946-0.968]	1.82e-14	13.739	810663	2	--	0.930278	Known	rs483159	MODIFIER	Downstream gene	ASAH1	ENSG00000104763	ENST00000637790	NA	NA	0.65639
Phe_427	Circulatory System	Cardiac dysrhythmias	Binary	EUR	9:108507755-109615606	9	109033285	T	C	0.129	-0.037861	0.0067	0.963	[0.950-0.976]	1.60e-8	7.797	810663	2	--	0.697098	Novel	rs7852550	MODIFIER	Intron	TMEM245	ENSG00000106771	ENST00000374586	NA	NA	0.03982
Phe_427	Circulatory System	Cardiac dysrhythmias	Binary	EUR	9:21565003-22625504	9	22125348	A	C	0.4997	0.030598	0.004322	1.031	[1.022-1.040]	1.45e-12	11.84	810663	2	++	0.919304	Known	rs1333048	MODIFIER	Intron	CDKN2B-AS1	ENSG00000240498	ENST00000650946	NA	NA	0.09933
Phe_427	Circulatory System	Cardiac dysrhythmias	Binary	EUR	9:68589178-69722178	9	69193515	T	TA	0.3739	0.027628	0.004625	1.028	[1.019-1.037]	2.32e-9	8.634	810663	2	++	0.716468	Known	rs11409774	MODIFIER	Intron	TJP2	ENSG00000119139	ENST00000377245	NA	NA	0.03154
Phe_427	Circulatory System	Cardiac dysrhythmias	Binary	EUR	9:94166878-95842210	9	95044951	C	T	0.4076	0.044005	0.004682	1.045	[1.035-1.055]	5.52e-21	20.258	810663	2	++	0.01442	Known	rs10993463	MODIFIER	Intron	AOPEP	ENSG00000148120	ENST00000375315	NA	NA	0.2708
Phe_427	Circulatory System	Cardiac dysrhythmias	Binary	EUR	10:103012482-104434886	10	103582915	A	G	0.1538	0.06753	0.006238	1.07	[1.057-1.083]	2.60e-27	26.584	810663	2	++	0.004324	Known	rs11598047	MODIFIER	Intron	NEURL1	ENSG00000107954	ENST00000369780	NA	NA	0.48953
Phe_427	Circulatory System	Cardiac dysrhythmias	Binary	AFR	10:13043452-14043452	10	13543452	T	C	0.07	0.109938	0.020118	1.116	[1.073-1.161]	4.64e-8	7.334	110948	2	++	0.52202	Known	rs78041709	MODIFIER	Intergenic	-	-	-	NA	NA	0.92829
Phe_427	Circulatory System	Cardiac dysrhythmias	Binary	EUR	10:62644311-64072305	10	63276465	CA	C	0.6418	0.036026	0.005322	1.037	[1.026-1.048]	1.29e-11	10.888	810663	2	++	0.014488	Known	rs551525973	MODIFIER	Intron	JMJD1C	ENSG00000171988	ENST00000399262	NA	NA	0.53748
Phe_427	Circulatory System	Cardiac dysrhythmias	Binary	EUR	10:73134957-74401813	10	73668538	A	T	0.1423	-0.059611	0.006312	0.942	[0.931-0.954]	3.59e-21	20.445	810663	2	--	0.705184	Known	rs148321568	MODIFIER	Intron	SYNPO2L-AS1	ENSG00000271848	ENST00000668336	NA	NA	0.20238
Phe_427	Circulatory System	Cardiac dysrhythmias	Binary	EUR	11:112874326-113912737	11	113407725	T	C	0.5446	-0.025584	0.004556	0.975	[0.966-0.983]	1.96e-8	7.708	810663	2	--	0.031516	Novel	rs10891549	MODIFIER	Downstream gene	DRD2	ENSG00000149295	ENST00000362072	NA	NA	0.10245
Phe_427	Circulatory System	Cardiac dysrhythmias	Binary	EUR	11:128394675-129399981	11	128894675	G	A	0.0868	0.055931	0.008256	1.058	[1.041-1.075]	1.25e-11	10.904	810663	2	++	0.046227	Novel	rs76097649	MODIFIER	Intron	KCNJ5	ENSG00000120457	ENST00000529694	NA	NA	0.25672
Phe_427	Circulatory System	Cardiac dysrhythmias	Binary	EUR	11:19465816-20496438	11	19988595	A	G	0.7647	-0.037679	0.005404	0.963	[0.953-0.973]	3.12e-12	11.507	810663	2	--	0.300008	Known	rs1442713	MODIFIER	Intron	NAV2	ENSG00000166833	ENST00000349880	NA	NA	0.06118
Phe_427	Circulatory System	Cardiac dysrhythmias	Binary	EUR	12:106249348-107455516	12	106811975	A	G	0.3549	-0.025667	0.00455	0.975	[0.966-0.983]	1.69e-8	7.772	810663	2	--	0.251325	Known	rs3782709	MODIFIER	Intron	RIC8B	ENSG00000111785	ENST00000392837	NA	NA	0.0329
Phe_427	Circulatory System	Cardiac dysrhythmias	Binary	EUR	12:113758256-114940282	12	114355435	C	T	0.7285	0.051677	0.004925	1.053	[1.043-1.063]	9.32e-26	25.03	810663	2	++	0.008629	Known	rs883079	MODIFIER	3'UTR	TBX5	ENSG00000089225	ENST00000405440	NA	NA	0.52968
Phe_427	Circulatory System	Cardiac dysrhythmias	Binary	EUR	12:119596869-120733844	12	120230731	G	A	0.0234	-0.095409	0.014686	0.909	[0.883-0.936]	8.22e-11	10.085	810663	2	--	0.328281	Known	rs116904997	MODIFIER	Intron	PXN	ENSG00000089159	ENST00000637617	NA	NA	0.65271
Phe_427	Circulatory System	Cardiac dysrhythmias	Binary	EUR	12:123421324-124516661	12	124014995	G	A	0.1635	-0.041507	0.006124	0.959	[0.948-0.971]	1.22e-11	10.913	810663	2	--	0.918615	Known	rs1048497	MODIFIER	3'UTR	ZNF664	ENSG00000179195	ENST00000337815	NA	NA	0.93631
Phe_427	Circulatory System	Cardiac dysrhythmias	Binary	EUR	12:25692697-26692697	12	26192697	T	C	0.5157	0.024975	0.004485	1.025	[1.016-1.034]	2.57e-8	7.59	810663	2	++	0.6441	Novel	rs7953744	MODIFIER	Upstream gene	SSPN	ENSG00000123096	ENST00000242729	NA	NA	0.82899
Phe_427	Circulatory System	Cardiac dysrhythmias	Binary	ALL	12:45411513-46487423	12	45987423	C	T	0.8061	-0.022462	0.00508	0.978	[0.968-0.988]	2.44e-8	7.612	991602	8	-++--+-+	0.740712	Novel	rs7973329	MODIFIER	Intron	SCAF11	ENSG00000139218	ENST00000369367	NA	NA	0.25783
Phe_427	Circulatory System	Cardiac dysrhythmias	Binary	EUR	12:56089468-57277732	12	56593395	A	G	0.389	0.033364	0.004777	1.034	[1.024-1.044]	2.86e-12	11.543	810663	2	++	0.518149	Known	rs10783794	MODIFIER	3'UTR	RBMS2	ENSG00000076067	ENST00000262031	NA	NA	0.09841
Phe_427	Circulatory System	Cardiac dysrhythmias	Binary	EUR	12:69111754-70171846	12	69671846	G	A	0.4348	0.026611	0.004521	1.027	[1.018-1.036]	3.95e-9	8.403	810663	2	++	0.419985	Novel	rs796513	MODIFIER	Intron	BEST3	ENSG00000127325	ENST00000330891	NA	NA	0.2871
Phe_427	Circulatory System	Cardiac dysrhythmias	Binary	EUR	12:75314581-76360758	12	75844266	C	T	0.5077	-0.025775	0.004369	0.975	[0.966-0.983]	3.65e-9	8.438	810663	2	--	0.401224	Known	rs12426691	MODIFIER	Intron	-	ENSG00000258077	ENST00000552856	NA	NA	0.08292
Phe_427	Circulatory System	Cardiac dysrhythmias	Binary	EUR	13:21036326-22102297	13	21549132	T	C	0.4001	0.025467	0.004504	1.026	[1.017-1.035]	1.56e-8	7.806	810663	2	++	0.556989	Known	rs4769167	MODIFIER	Intron	MICU2	ENSG00000165487	ENST00000382374	NA	NA	0.04217
Phe_427	Circulatory System	Cardiac dysrhythmias	Binary	EUR	13:22292608-23292608	13	22792608	C	G	0.2843	0.027232	0.00499	1.028	[1.018-1.038]	4.83e-8	7.316	810663	2	++	0.108269	Novel	rs9510344	MODIFIER	Intergenic	-	-	-	NA	NA	0.15662
Phe_427	Circulatory System	Cardiac dysrhythmias	Binary	EUR	14:22876035-23929818	14	23379102	C	T	0.4654	0.032326	0.004658	1.033	[1.023-1.042]	3.92e-12	11.406	810663	2	++	0.60669	Known	rs723840	MODIFIER	Downstream gene	MYH6	ENSG00000197616	ENST00000405093	NA	NA	0.62065
Phe_427	Circulatory System	Cardiac dysrhythmias	Binary	EUR	14:29135804-30526107	14	30010917	C	T	0.7286	0.031495	0.005175	1.032	[1.022-1.043]	1.16e-9	8.936	810663	2	++	0.6083	Known	rs225882	MODIFIER	Intron	-	ENSG00000248975	ENST00000549360	NA	NA	0.55868
Phe_427	Circulatory System	Cardiac dysrhythmias	Binary	EUR	14:31953874-33023128	14	32502393	G	C	0.2671	0.032033	0.005248	1.033	[1.022-1.043]	1.04e-9	8.985	810663	2	++	0.331158	Novel	rs8013209	MODIFIER	Intron	AKAP6	ENSG00000151320	ENST00000280979	NA	NA	0.53759
Phe_427	Circulatory System	Cardiac dysrhythmias	Binary	EUR	14:63646127-64911547	14	64213242	A	G	0.5098	-0.048732	0.004401	0.952	[0.944-0.961]	1.70e-28	27.77	810663	2	--	0.260533	Known	rs2738413	MODIFIER	Intron	SYNE2	ENSG00000054654	ENST00000555002	NA	NA	0.66032
Phe_427	Circulatory System	Cardiac dysrhythmias	Binary	EUR	14:76456460-77464338	14	76956460	C	T	0.6193	-0.03022	0.00456	0.97	[0.962-0.979]	3.42e-11	10.466	810663	2	--	0.795151	Known	rs6574341	MODIFIER	Upstream gene	LINC01629	ENSG00000258602	ENST00000553613	NA	NA	0.44671
Phe_427	Circulatory System	Cardiac dysrhythmias	Binary	ALL	15:41140332-42350714	15	41833793	A	G	0.544	0.023227	0.003954	1.023	[1.016-1.031]	2.51e-9	8.601	991602	8	++++++++	0.165699	Known	rs4923917	MODIFIER	Intron	JMJD7	ENSG00000243789	ENST00000397299	NA	NA	0.23984
Phe_427	Circulatory System	Cardiac dysrhythmias	Binary	EUR	15:72632350-74058167	15	73384923	C	T	0.1576	0.075464	0.006054	1.078	[1.066-1.091]	1.16e-35	34.937	810663	2	++	0.346364	Known	rs74022964	MODIFIER	Intergenic	-	-	-	NA	NA	0.38139
Phe_427	Circulatory System	Cardiac dysrhythmias	Binary	EUR	15:80200552-81273717	15	80720696	G	A	0.4439	0.026675	0.004419	1.027	[1.018-1.036]	1.58e-9	8.803	810663	2	++	0.829629	Known	rs35199222	MODIFIER	Intron	ABHD17C	ENSG00000136379	ENST00000258884	NA	NA	0.08674
Phe_427	Circulatory System	Cardiac dysrhythmias	Binary	ALL	16:1453015-2590261	16	1953015	G	A	0.0254	0.079105	0.015059	1.082	[1.051-1.115]	2.52e-9	8.598	976176	5	--?+??++	0.0558453	Known	rs140185678	MODERATE	Missense	RPL3L	ENSG00000140986	ENST00000268661	c.224C>T	p.Ala75Val	0.88849
Phe_427	Circulatory System	Cardiac dysrhythmias	Binary	EUR	16:28326752-29489125	16	28826752	A	G	0.6656	0.028565	0.005139	1.029	[1.019-1.039]	2.72e-8	7.565	810663	2	++	0.885989	Novel	rs12448482	MODIFIER	Intron	ATXN2L	ENSG00000168488	ENST00000336783	NA	NA	0.06386
Phe_427	Circulatory System	Cardiac dysrhythmias	Binary	ALL	16:72449733-73591264	16	73019123	T	A	0.179	0.072316	0.005007	1.075	[1.064-1.086]	9.84e-49	48.007	991602	8	+++++-++	1.1832e-05	Known	rs2359171	MODIFIER	Intron	ZFHX3	ENSG00000140836	ENST00000268489	NA	NA	0.48317
Phe_427	Circulatory System	Cardiac dysrhythmias	Binary	EUR	17:836980-1893076	17	1340933	AT	A	0.0851	-0.046361	0.008019	0.955	[0.940-0.970]	7.41e-9	8.13	810663	2	--	0.472604	Known	rs59424595	MODIFIER	Downstream gene	YWHAE	ENSG00000108953	ENST00000264335	NA	NA	0.13065
Phe_427	Circulatory System	Cardiac dysrhythmias	Binary	ALL	17:12191758-13215363	17	12715363	G	C	0.1202	-0.043729	0.006159	0.957	[0.946-0.969]	1.66e-10	9.781	991602	8	----++-+	0.953523	Known	rs72811294	MODIFIER	Intron	MYOCD	ENSG00000141052	ENST00000425538	NA	NA	0.75523
Phe_427	Circulatory System	Cardiac dysrhythmias	Binary	EUR	17:38739948-40375879	17	39690268	T	C	0.6512	-0.032353	0.004764	0.968	[0.959-0.977]	1.11e-11	10.954	810663	2	--	0.089779	Known	rs2517960	MODIFIER	Upstream gene	PGAP3	ENSG00000161395	ENST00000300658	NA	NA	0.10602
Phe_427	Circulatory System	Cardiac dysrhythmias	Binary	EUR	17:4490062-5490062	17	4990062	G	C	0.7235	-0.028989	0.005032	0.971	[0.962-0.981]	8.37e-9	8.078	810663	2	--	0.636703	Novel	rs427703	MODIFIER	Intron	INCA1	ENSG00000196388	ENST00000695324	NA	NA	0.91853
Phe_427	Circulatory System	Cardiac dysrhythmias	Binary	EUR	17:44995053-47666708	17	45825175	A	G	0.1969	0.039195	0.005665	1.04	[1.028-1.052]	4.55e-12	11.342	810663	2	++	0.11098	Known	rs4327090	MODIFIER	Intron	CRHR1	ENSG00000120088	ENST00000314537	NA	NA	0.00563
Phe_427	Circulatory System	Cardiac dysrhythmias	Binary	EUR	17:7034641-8034641	17	7534641	A	G	0.5805	-0.026015	0.004666	0.974	[0.965-0.983]	2.47e-8	7.607	810663	2	--	0.561126	Known	rs7502669	MODIFIER	Downstream gene	Y_RNA	ENSG00000201489	ENST00000364619	NA	NA	0.41606
Phe_427	Circulatory System	Cardiac dysrhythmias	Binary	EUR	18:48447822-49502417	18	48955700	A	G	0.6604	0.032367	0.004919	1.033	[1.023-1.043]	4.70e-11	10.327	810663	2	++	0.639935	Known	rs2337143	MODIFIER	Upstream gene	SMAD7	ENSG00000101665	ENST00000262158	NA	NA	0.22387
Phe_427	Circulatory System	Cardiac dysrhythmias	Binary	EUR	18:53941886-54954556	18	54451063	C	T	0.7028	0.026789	0.004887	1.027	[1.017-1.037]	4.21e-8	7.375	810663	2	++	0.626977	Novel	rs6508306	MODIFIER	Intergenic	-	-	-	NA	NA	0.07624
Phe_427	Circulatory System	Cardiac dysrhythmias	Binary	ALL	19:1662640-2732050	19	2169068	G	A	0.1317	0.036999	0.005897	1.038	[1.026-1.050]	1.55e-8	7.811	991602	8	++++++++	0.188729	Known	rs7251881	MODIFIER	Intron	DOT1L	ENSG00000104885	ENST00000398665	NA	NA	0.22688
Phe_427	Circulatory System	Cardiac dysrhythmias	Binary	EUR	20:58626599-59685668	20	59160402	A	C	0.1413	0.040946	0.006384	1.042	[1.029-1.055]	1.42e-10	9.848	810663	2	++	0.664766	Known	rs259983	MODIFIER	Upstream gene	ZNF831	ENSG00000124203	ENST00000371030	NA	NA	0.29334
Phe_427	Circulatory System	Cardiac dysrhythmias	Binary	EUR	21:34246814-35956778	21	34746814	T	G	0.1022	-0.04087	0.007218	0.96	[0.946-0.974]	1.49e-8	7.826	810663	2	--	0.944739	Known	rs2834618	MODIFIER	Intron	LINC01426	ENSG00000234380	ENST00000420877	NA	NA	0.35453
Phe_427	Circulatory System	Cardiac dysrhythmias	Binary	EUR	21:38686495-39798534	21	39239516	T	A	0.3479	-0.027091	0.004744	0.973	[0.964-0.982]	1.13e-8	7.948	810663	2	--	0.378909	Known	rs4818008	MODIFIER	Intron	BRWD1	ENSG00000185658	ENST00000342449	NA	NA	0.04089
Phe_427	Circulatory System	Cardiac dysrhythmias	Binary	EUR	22:17301150-18618648	22	18114735	T	C	0.3401	-0.033497	0.004671	0.967	[0.958-0.976]	7.43e-13	12.129	810663	2	--	0.26238	Known	rs464901	MODIFIER	Intron	TUBA8	ENSG00000183785	ENST00000330423	NA	NA	0.62914
Phe_427_1	Circulatory System	Paroxysmal tachycardia, unspecified	Binary	ALL	1:2730415-3730415	1	3230415	G	A	0.0046	0.372457	0.081468	1.451	[1.237-1.703]	1.78e-8	7.751	1012780	5	+++++	0.334858	Novel	rs77779536	MODIFIER	Intron	PRDM16	ENSG00000142611	ENST00000270722	NA	NA	0.99974
Phe_427_1	Circulatory System	Paroxysmal tachycardia, unspecified	Binary	ALL	3:12300305-13317505	3	12817505	A	C	0.6214	0.059647	0.010206	1.061	[1.040-1.083]	6.57e-9	8.182	1012780	5	++++-	0.797563	Novel	rs3732678	MODERATE	Missense	CAND2	ENSG00000144712	ENST00000456430	c.2573A>C	p.His858Pro	0.29303
Phe_427_1	Circulatory System	Paroxysmal tachycardia, unspecified	Binary	ALL	3:38037716-39096219	3	38582762	T	C	0.6586	-0.071197	0.009899	0.931	[0.913-0.950]	1.64e-12	11.786	1012780	5	----+	0.993842	Known	rs3922844	MODIFIER	Intron	SCN5A	ENSG00000183873	ENST00000423572	NA	NA	0.99776
Phe_427_1	Circulatory System	Paroxysmal tachycardia, unspecified	Binary	EUR	5:172598962-173690452	5	173190452	T	C	0.6929	-0.06376	0.011526	0.938	[0.917-0.960]	3.17e-8	7.499	826814	2	--	0.547187	Novel	rs255320	MODIFIER	Intergenic	-	-	-	NA	NA	0.13139
Phe_427_1	Circulatory System	Paroxysmal tachycardia, unspecified	Binary	ALL	7:115909868-117086368	7	116558567	G	A	0.5564	0.079109	0.009665	1.082	[1.062-1.103]	1.85e-14	13.734	1012780	5	+++++	0.990486	Known	rs1997571	MODIFIER	Intron	CAV1	ENSG00000105974	ENST00000341049	NA	NA	0.35799
Phe_427_1	Circulatory System	Paroxysmal tachycardia, unspecified	Binary	ALL	21:28660755-29660755	21	29160755	A	G	0.1827	0.072608	0.012312	1.075	[1.050-1.102]	3.37e-8	7.472	1012780	5	++++-	0.319815	Novel	rs2832227	MODIFIER	Intron	MAP3K7CL	ENSG00000156265	ENST00000399928	NA	NA	0.19151
Phe_427_1	Circulatory System	Paroxysmal tachycardia, unspecified	Binary	EUR	22:25260464-26268112	22	25760464	C	G	0.4294	0.059725	0.010783	1.062	[1.039-1.084]	3.05e-8	7.516	826814	2	++	0.242968	Known	rs133872	MODIFIER	Intron	MYO18B	ENSG00000133454	ENST00000335473	NA	NA	0.31407
Phe_427_11	Circulatory System	Paroxysmal supraventricular tachycardia	Binary	EUR	1:156788961-157845423	1	157288961	C	T	0.0105	0.407368	0.069057	1.503	[1.313-1.721]	3.66e-9	8.437	831156	2	++	0.504514	Known	rs6143435	MODIFIER	Intron	-	ENSG00000286073	ENST00000650679	NA	NA	0.81391
Phe_427_11	Circulatory System	Paroxysmal supraventricular tachycardia	Binary	EUR	2:178002359-179475161	2	178848602	C	G	0.0523	0.202509	0.031587	1.224	[1.151-1.303]	1.44e-10	9.84	831156	2	++	0.254319	Known	rs12622500	MODIFIER	Intron	CCDC141	ENSG00000163492	ENST00000443758	NA	NA	0.16438
Phe_427_11	Circulatory System	Paroxysmal supraventricular tachycardia	Binary	EUR	3:38051902-39060065	3	38558965	A	C	0.2343	-0.110379	0.017823	0.895	[0.865-0.927]	5.90e-10	9.229	831156	2	--	0.095099	Known	rs9845438	MODIFIER	Intron	SCN5A	ENSG00000183873	ENST00000423572	NA	NA	0.17879
Phe_427_11	Circulatory System	Paroxysmal supraventricular tachycardia	Binary	EUR	5:172553333-173750988	5	173238103	T	C	0.1365	0.171292	0.021769	1.187	[1.137-1.239]	3.59e-15	14.445	831156	2	++	0.711637	Known	rs77999046	MODIFIER	Upstream gene	NKX2-5	ENSG00000183072	ENST00000329198	NA	NA	0.92772
Phe_427_11	Circulatory System	Paroxysmal supraventricular tachycardia	Binary	ALL	7:115958853-117083483	7	116546187	A	G	0.5622	0.089872	0.013078	1.094	[1.066-1.122]	6.03e-11	10.22	1018890	5	++++-	0.823215	Known	rs3807989	MODIFIER	Intron	CAV1	ENSG00000105974	ENST00000341049	NA	NA	0.34792
Phe_427_11	Circulatory System	Paroxysmal supraventricular tachycardia	Binary	EUR	16:76772184-77781935	16	77281935	C	T	0.2061	-0.107721	0.018657	0.898	[0.866-0.931]	7.75e-9	8.111	831156	2	--	0.616891	Novel	rs113097190	MODIFIER	Downstream gene	ADAMTS18	ENSG00000140873	ENST00000282849	NA	NA	0.26548
Phe_427_12	Circulatory System	Paroxysmal ventricular tachycardia	Binary	EUR	1:222121901-223168272	1	222638065	A	G	0.7149	0.098058	0.017215	1.103	[1.066-1.141]	1.23e-8	7.912	829818	2	++	0.862173	Novel	rs35700460	MODIFIER	Intron	MIA3	ENSG00000154305	ENST00000344922	NA	NA	0.11655
Phe_427_12	Circulatory System	Paroxysmal ventricular tachycardia	Binary	EUR	6:160064494-161182773	6	160589086	A	G	0.0742	0.18798	0.027989	1.207	[1.142-1.275]	1.87e-11	10.729	829818	2	++	0.959218	Known	rs10455872	MODIFIER	Intron	LPA	ENSG00000198670	ENST00000316300	NA	NA	0.53767
Phe_427_12	Circulatory System	Paroxysmal ventricular tachycardia	Binary	EUR	6:36173769-37179512	6	36678211	G	C	0.2021	-0.126294	0.019589	0.881	[0.848-0.916]	1.14e-10	9.943	829818	2	--	0.792958	Known	rs4151702	MODIFIER	Upstream gene	CDKN1A	ENSG00000124762	ENST00000244741	NA	NA	0.3935
Phe_427_12	Circulatory System	Paroxysmal ventricular tachycardia	Binary	EUR	10:119181195-120181195	10	119681195	T	C	0.2089	-0.117563	0.019719	0.889	[0.855-0.924]	2.49e-9	8.603	829818	2	--	0.377537	Known	rs11199066	MODIFIER	Downstream gene	BAG3	ENSG00000151929	ENST00000369085	NA	NA	0.96744
Phe_427_12	Circulatory System	Paroxysmal ventricular tachycardia	Binary	EUR	21:28647136-29736563	21	29162981	C	A	0.1548	0.138079	0.020761	1.148	[1.102-1.196]	2.91e-11	10.536	829818	2	++	0.345119	Known	rs73193808	MODIFIER	Intron	MAP3K7CL	ENSG00000156265	ENST00000399928	NA	NA	0.10998
Phe_427_2	Circulatory System	Atrial fibrillation and flutter	Binary	ALL	1:9052317-11242792	1	10039603	T	C	0.0027	0.536675	0.048225	1.71	[1.556-1.880]	8.93e-28	27.049	1280550	5	?++++?+?	0.336975	Known	rs184840810	MODIFIER	Intron	UBE4B	ENSG00000130939	ENST00000343090	NA	NA	0.99927
Phe_427_2	Circulatory System	Atrial fibrillation and flutter	Binary	ALL	1:111271303-112491395	1	111920327	TCC	T	0.1994	-0.061796	0.005621	0.94	[0.930-0.950]	1.29e-28	27.888	1455050	8	+----+-+	0.485231	Known	rs34119223	MODIFIER	Intron	KCND3	ENSG00000171385	ENST00000302127	NA	NA	0.86888
Phe_427_2	Circulatory System	Atrial fibrillation and flutter	Binary	EUR	1:115186764-116330585	1	115767677	T	C	0.497	0.050437	0.004842	1.052	[1.042-1.062]	2.08e-25	24.681	1103033	3	+++	0.031207	Known	rs9428091	MODIFIER	Intron	CASQ2	ENSG00000118729	ENST00000261448	NA	NA	0.20001
Phe_427_2	Circulatory System	Atrial fibrillation and flutter	Binary	ALL	1:147193151-148407897	1	147801771	C	T	0.047	-0.128112	0.010873	0.88	[0.861-0.899]	1.79e-30	29.746	1288990	6	?----?-+	0.451698	Known	rs76968567	MODIFIER	Intergenic	-	-	-	NA	NA	0.02563
Phe_427_2	Circulatory System	Atrial fibrillation and flutter	Binary	ALL	1:153922649-156864325	1	154839804	C	T	0.2491	0.134888	0.00515	1.144	[1.133-1.156]	1.51e-147	146.821	1455050	8	++++++++	0.724912	Known	rs34515871	MODIFIER	Intron	KCNN3	ENSG00000143603	ENST00000271915	NA	NA	0.7993
Phe_427_2	Circulatory System	Atrial fibrillation and flutter	Binary	ALL	1:168621510-171760436	1	170224684	G	C	0.0628	0.186581	0.009314	1.205	[1.183-1.227]	1.21e-87	86.918	1455050	8	+++++-+-	0.000618158	Known	rs72700114	MODIFIER	Intron	LINC01681	ENSG00000233985	ENST00000666308	NA	NA	0.99972
Phe_427_2	Circulatory System	Atrial fibrillation and flutter	Binary	EUR	1:174655653-175670159	1	175163235	G	T	0.4563	-0.027967	0.004871	0.972	[0.963-0.982]	9.38e-9	8.028	1103033	3	---	0.176609	Novel	rs1894709	MODIFIER	Intron	KIAA0040	ENSG00000235750	ENST00000423313	NA	NA	0.06227
Phe_427_2	Circulatory System	Atrial fibrillation and flutter	Binary	ALL	1:202540506-203633600	1	203061557	T	C	0.5294	-0.068554	0.004596	0.934	[0.925-0.942]	3.69e-53	52.433	1455050	8	-----+--	0.476977	Known	rs2270543	MODIFIER	Intron	PPFIA4	ENSG00000143847	ENST00000295706	NA	NA	0.45216
Phe_427_2	Circulatory System	Atrial fibrillation and flutter	Binary	EUR	1:205177150-206330859	1	205750404	G	A	0.5545	-0.036118	0.004874	0.965	[0.955-0.974]	1.26e-13	12.9	1103033	3	---	0.9741	Known	rs823114	MODIFIER	Upstream gene	NUCKS1	ENSG00000069275	ENST00000367142	NA	NA	0.16526
Phe_427_2	Circulatory System	Atrial fibrillation and flutter	Binary	ALL	1:206519832-207578173	1	207071735	A	AT	0.4328	0.031833	0.004672	1.032	[1.023-1.042]	5.57e-11	10.254	1295360	7	?+++++++	0.288564	Known	rs35425352	MODIFIER	Intron	PFKFB2	ENSG00000123836	ENST00000367080	NA	NA	0.51169
Phe_427_2	Circulatory System	Atrial fibrillation and flutter	Binary	EUR	1:21373574-22519154	1	21925769	A	G	0.8415	0.058634	0.006569	1.06	[1.047-1.074]	4.42e-19	18.354	1103033	3	+++	0.482212	Known	rs4654773	MODIFIER	Intron	HSPG2	ENSG00000142798	ENST00000374695	NA	NA	0.84142
Phe_427_2	Circulatory System	Atrial fibrillation and flutter	Binary	EUR	1:217846025-219028109	1	218461445	A	G	0.2811	0.042168	0.005564	1.043	[1.032-1.055]	3.49e-14	13.457	1103033	3	+++	0.134534	Known	rs1108548	MODIFIER	Intron	LINC02869	ENSG00000228208	ENST00000663551	NA	NA	0.47805
Phe_427_2	Circulatory System	Atrial fibrillation and flutter	Binary	EUR	1:227485675-228793263	1	228176904	T	C	0.3878	-0.033736	0.005049	0.967	[0.957-0.976]	2.36e-11	10.627	1103033	3	---	0.275589	Known	rs4653915	MODIFIER	3'UTR	IBA57	ENSG00000181873	ENST00000366711	NA	NA	0.1205
Phe_427_2	Circulatory System	Atrial fibrillation and flutter	Binary	EUR	1:38443566-39467353	1	38967353	CA	C	0.8874	-0.056223	0.008982	0.945	[0.929-0.962]	3.86e-10	9.413	1103033	3	---	0.871121	Known	rs56686464	MODIFIER	Downstream gene	RRAGC-DT	ENSG00000228436	ENST00000667635	NA	NA	0.54479
Phe_427_2	Circulatory System	Atrial fibrillation and flutter	Binary	EUR	1:40490633-41780098	1	41078607	G	T	0.6626	-0.039756	0.005085	0.961	[0.951-0.971]	5.35e-15	14.271	1103033	3	---	0.506453	Known	rs2885697	MODIFIER	Intron	SCMH1	ENSG00000010803	ENST00000695335	NA	NA	0.99826
Phe_427_2	Circulatory System	Atrial fibrillation and flutter	Binary	EUR	1:48327336-52784804	1	50958577	C	CT	0.0176	0.181732	0.01799	1.199	[1.158-1.242]	5.42e-24	23.266	1103033	3	+++	0.010762	Known	rs552111151	MODIFIER	Intron	FAF1	ENSG00000185104	ENST00000396153	NA	NA	0.08182
Phe_427_2	Circulatory System	Atrial fibrillation and flutter	Binary	EUR	1:5712077-6719310	1	6219310	G	C	0.2694	-0.032413	0.005382	0.968	[0.958-0.978]	1.72e-9	8.765	1103033	3	---	0.094595	Known	rs846111	MODIFIER	Downstream gene	ICMT	ENSG00000116237	ENST00000343813	NA	NA	0.75212
Phe_427_2	Circulatory System	Atrial fibrillation and flutter	Binary	EUR	1:99067756-100198991	1	99584092	C	T	0.4994	0.031333	0.004976	1.032	[1.022-1.042]	3.04e-10	9.517	1103033	3	+++	0.1238	Known	rs7543039	MODIFIER	Intron	LINC01708	ENSG00000224445	ENST00000635551	NA	NA	0.22421
Phe_427_2	Circulatory System	Atrial fibrillation and flutter	Binary	EUR	2:9543621-10576315	2	10043621	TGCC	T	0.2655	-0.033129	0.005428	0.967	[0.957-0.978]	1.04e-9	8.984	1103033	3	---	0.581115	Known	rs372827624	MODIFIER	5'UTR	KLF11	ENSG00000172059	ENST00000305883	NA	NA	0.19335
Phe_427_2	Circulatory System	Atrial fibrillation and flutter	Binary	EUR	2:126164046-127180304	2	126666963	C	T	0.0976	0.045082	0.008068	1.046	[1.030-1.063]	2.30e-8	7.638	1103033	3	+++	0.934311	Known	rs28387111	MODIFIER	Intron	GYPC	ENSG00000136732	ENST00000259254	NA	NA	0.15371
Phe_427_2	Circulatory System	Atrial fibrillation and flutter	Binary	EUR	2:145549349-146569583	2	146049349	G	A	0.4936	-0.02674	0.004873	0.974	[0.964-0.983]	4.08e-8	7.389	1103033	3	---	0.910436	Novel	rs1606808	MODIFIER	Intergenic	-	-	-	NA	NA	0.12498
Phe_427_2	Circulatory System	Atrial fibrillation and flutter	Binary	EUR	2:163060391-164060391	2	163560391	T	C	0.0278	0.093464	0.015492	1.098	[1.065-1.132]	1.61e-9	8.793	1103033	3	+++	0.766359	Novel	rs143246952	MODIFIER	Intergenic	-	-	-	NA	NA	0.98819
Phe_427_2	Circulatory System	Atrial fibrillation and flutter	Binary	EUR	2:173882972-175205685	2	174648092	G	A	0.4744	0.056615	0.00492	1.058	[1.048-1.069]	1.21e-30	29.916	1103033	3	+++	0.442697	Known	rs7574892	MODIFIER	Intron	-	ENSG00000236449	ENST00000442996	NA	NA	0.95205
Phe_427_2	Circulatory System	Atrial fibrillation and flutter	Binary	EUR	2:177821754-179767930	2	178546938	A	G	0.1622	0.100454	0.006454	1.106	[1.092-1.120]	1.27e-54	53.897	1103033	3	+++	0.03143	Known	rs2288327	MODIFIER	Intron	TTN	ENSG00000155657	ENST00000589042	NA	NA	0.31163
Phe_427_2	Circulatory System	Atrial fibrillation and flutter	Binary	EUR	2:18297310-19298029	2	18798029	G	A	0.2236	0.032531	0.00593	1.033	[1.021-1.045]	4.12e-8	7.386	1103033	3	+++	0.575808	Known	rs55709426	MODIFIER	Intergenic	-	-	-	NA	NA	0.26539
Phe_427_2	Circulatory System	Atrial fibrillation and flutter	Binary	EUR	2:180197015-181211799	2	180703280	A	G	0.3447	-0.028179	0.005004	0.972	[0.963-0.982]	1.79e-8	7.747	1103033	3	---	0.143892	Novel	rs12622267	MODIFIER	Intron	SCHLAP1	ENSG00000281131	ENST00000629145	NA	NA	0.09507
Phe_427_2	Circulatory System	Atrial fibrillation and flutter	Binary	ALL	2:199350665-200889233	2	200298731	A	T	0.4206	0.053578	0.004683	1.055	[1.045-1.065]	9.92e-29	28.003	1455050	8	+++++-+-	0.0545493	Known	rs4673904	MODIFIER	Intergenic	-	-	-	NA	NA	0.32986
Phe_427_2	Circulatory System	Atrial fibrillation and flutter	Binary	ALL	2:206814795-208001255	2	207329334	T	C	0.3105	-0.031525	0.004979	0.969	[0.960-0.978]	2.68e-11	10.571	1295360	7	?-+--+-+	0.242119	Known	rs13020059	MODIFIER	Intron	-	ENSG00000223725	ENST00000412387	NA	NA	0.88998
Phe_427_2	Circulatory System	Atrial fibrillation and flutter	Binary	EUR	2:211834755-212991166	2	212401279	A	T	0.1905	-0.04717	0.00629	0.954	[0.942-0.966]	6.42e-14	13.192	1103033	3	---	0.035605	Known	rs35544454	MODIFIER	Intron	ERBB4	ENSG00000178568	ENST00000342788	NA	NA	0.35671
Phe_427_2	Circulatory System	Atrial fibrillation and flutter	Binary	EUR	2:218934819-219934819	2	219434819	G	T	0.5814	0.029513	0.00507	1.03	[1.020-1.040]	5.85e-9	8.233	1103033	3	+++	0.785934	Novel	rs907683	MODIFIER	Upstream gene	SPEG	ENSG00000072195	ENST00000312358	NA	NA	0.8781
Phe_427_2	Circulatory System	Atrial fibrillation and flutter	Binary	EUR	2:237110515-238110996	2	237610515	C	T	0.2355	0.033463	0.006003	1.034	[1.022-1.046]	2.48e-8	7.605	1103033	3	+++	0.93697	Novel	rs4663759	MODIFIER	Upstream gene	-	ENSG00000227107	ENST00000417947	NA	NA	0.24446
Phe_427_2	Circulatory System	Atrial fibrillation and flutter	Binary	ALL	2:24625749-26446418	2	25937071	T	C	0.6918	0.050134	0.00556	1.051	[1.040-1.063]	1.48e-17	16.83	1455050	8	++++++++	0.597333	Known	rs6546620	MODIFIER	Intron	KIF3C	ENSG00000084731	ENST00000264712	NA	NA	0.9896
Phe_427_2	Circulatory System	Atrial fibrillation and flutter	Binary	EUR	2:35888052-36937755	2	36392466	C	G	0.1072	-0.044663	0.008013	0.956	[0.941-0.971]	2.49e-8	7.603	1103033	3	---	0.83558	Known	rs17018688	MODIFIER	Intron	CRIM1	ENSG00000150938	ENST00000280527	NA	NA	0.06024
Phe_427_2	Circulatory System	Atrial fibrillation and flutter	Binary	EUR	2:37326944-38384492	2	37826944	C	T	0.5964	-0.035745	0.005283	0.965	[0.955-0.975]	1.32e-11	10.878	1103033	3	---	0.302441	Known	rs7558738	MODIFIER	Intron	LINC00211	ENSG00000237803	ENST00000655678	NA	NA	0.07654
Phe_427_2	Circulatory System	Atrial fibrillation and flutter	Binary	EUR	2:1-1153874	2	422144	T	C	0.0409	-0.077344	0.012221	0.926	[0.904-0.948]	2.47e-10	9.607	1103033	3	---	0.897787	Known	rs62107261	MODIFIER	Non coding transcript exon	-	ENSG00000226277	ENST00000662862	NA	NA	0.25317
Phe_427_2	Circulatory System	Atrial fibrillation and flutter	Binary	EUR	2:45798252-46814037	2	46300677	A	G	0.5892	-0.030997	0.005183	0.969	[0.960-0.979]	2.22e-9	8.653	1103033	3	---	0.990834	Known	rs11125068	MODIFIER	Intron	EPAS1	ENSG00000116016	ENST00000263734	NA	NA	0.22647
Phe_427_2	Circulatory System	Atrial fibrillation and flutter	Binary	ALL	2:47267698-48451302	2	47911653	A	G	0.0607	0.074835	0.009509	1.078	[1.058-1.098]	2.70e-13	12.568	1295360	7	?++++-++	0.0617317	Known	rs138417126	MODIFIER	Downstream gene	-	ENSG00000233230	ENST00000432064	NA	NA	0.08325
Phe_427_2	Circulatory System	Atrial fibrillation and flutter	Binary	ALL	2:60576461-62117025	2	61472447	AT	A	0.5998	0.042508	0.005222	1.043	[1.033-1.054]	5.75e-15	14.24	1033970	6	?+++?-+-	0.736715	Known	rs61037550	MODIFIER	Upstream gene	USP34	ENSG00000115464	ENST00000398571	NA	NA	0.364
Phe_427_2	Circulatory System	Atrial fibrillation and flutter	Binary	ALL	2:64508199-65659328	2	65056838	T	C	0.3882	-0.072231	0.004663	0.93	[0.922-0.939]	1.56e-51	50.807	1455050	8	--------	0.667564	Known	rs74181299	MODIFIER	Intron	CEP68	ENSG00000011523	ENST00000377990	NA	NA	0.97795
Phe_427_2	Circulatory System	Atrial fibrillation and flutter	Binary	EUR	2:69060136-71951390	2	69884579	C	A	0.4454	-0.042257	0.005127	0.959	[0.949-0.968]	1.69e-16	15.771	1103033	3	---	0.217448	Known	rs6546553	MODIFIER	Downstream gene	GMCL1	ENSG00000087338	ENST00000282570	NA	NA	0.08852
Phe_427_2	Circulatory System	Atrial fibrillation and flutter	Binary	EUR	2:85745285-87346985	2	86367364	G	A	0.1185	-0.074208	0.007632	0.928	[0.915-0.942]	2.40e-22	21.62	1103033	3	---	0.448755	Known	rs72926475	MODIFIER	Downstream gene	-	ENSG00000251974	ENST00000516165	NA	NA	0.13849
Phe_427_2	Circulatory System	Atrial fibrillation and flutter	Binary	EUR	3:111188463-112567766	3	111848681	T	G	0.3234	-0.055288	0.005309	0.946	[0.936-0.956]	2.14e-25	24.67	1103033	3	---	0.392952	Known	rs12490718	MODIFIER	Downstream gene	PLCXD2	ENSG00000240891	ENST00000477665	NA	NA	0.31651
Phe_427_2	Circulatory System	Atrial fibrillation and flutter	Binary	ALL	3:11086080-13318262	3	12800305	A	G	0.6138	0.075901	0.004739	1.079	[1.069-1.089]	4.89e-56	55.311	1455050	8	+++++-+-	0.927162	Known	rs7650482	MODIFIER	Intron	CAND2	ENSG00000144712	ENST00000456430	NA	NA	0.92485
Phe_427_2	Circulatory System	Atrial fibrillation and flutter	Binary	EUR	3:121273140-123068442	3	122533533	A	G	0.2871	-0.041514	0.005471	0.959	[0.949-0.970]	3.25e-14	13.488	1103033	3	---	0.296456	Known	rs73192103	MODIFIER	Intron	PARP9	ENSG00000138496	ENST00000682323	NA	NA	0.04014
Phe_427_2	Circulatory System	Atrial fibrillation and flutter	Binary	EUR	3:124722061-126242262	3	125285565	A	C	0.7502	0.034707	0.005681	1.035	[1.024-1.047]	1.00e-9	9	1103033	3	+++	0.654475	Novel	rs9826108	MODIFIER	Intron	ZNF148	ENSG00000163848	ENST00000360647	NA	NA	0.02781
Phe_427_2	Circulatory System	Atrial fibrillation and flutter	Binary	EUR	3:135714422-136715057	3	136214422	A	G	0.4602	0.026862	0.004825	1.027	[1.018-1.037]	2.59e-8	7.587	1103033	3	+++	0.089271	Novel	rs1279831	MODIFIER	Intergenic	-	-	-	NA	NA	0.12653
Phe_427_2	Circulatory System	Atrial fibrillation and flutter	Binary	EUR	3:14322129-15412429	3	14830259	G	A	0.1217	-0.046605	0.007638	0.954	[0.940-0.969]	1.05e-9	8.979	1103033	3	---	0.889733	Known	rs744892	MODIFIER	Intron	FGD5	ENSG00000154783	ENST00000285046	NA	NA	0.14057
Phe_427_2	Circulatory System	Atrial fibrillation and flutter	Binary	EUR	3:140853447-141988733	3	141402972	A	C	0.4418	0.029977	0.004905	1.03	[1.021-1.040]	9.87e-10	9.006	1103033	3	+++	0.51857	Novel	rs2871960	MODIFIER	Intron	ZBTB38	ENSG00000177311	ENST00000321464	NA	NA	0.10155
Phe_427_2	Circulatory System	Atrial fibrillation and flutter	Binary	ALL	3:148485160-149650460	3	149088711	C	T	0.2788	0.034339	0.005194	1.035	[1.024-1.046]	7.15e-10	9.146	1295360	7	?++++++-	0.417347	Novel	rs4377452	MODIFIER	Upstream gene	HLTF	ENSG00000071794	ENST00000310053	NA	NA	0.65897
Phe_427_2	Circulatory System	Atrial fibrillation and flutter	Binary	EUR	3:178809404-180002336	3	179452869	T	G	0.1141	0.066165	0.007833	1.068	[1.052-1.085]	2.99e-17	16.524	1103033	3	+++	0.509837	Known	rs4855076	MODIFIER	Upstream gene	GNB4	ENSG00000114450	ENST00000232564	NA	NA	0.3859
Phe_427_2	Circulatory System	Atrial fibrillation and flutter	Binary	EUR	3:183777553-184802754	3	184283358	C	T	0.4955	-0.032438	0.004953	0.968	[0.959-0.978]	5.79e-11	10.238	1103033	3	---	0.707821	Known	rs56172794	MODIFIER	Intron	ECE2	ENSG00000145194	ENST00000404464	NA	NA	0.38738
Phe_427_2	Circulatory System	Atrial fibrillation and flutter	Binary	EUR	3:185323425-186330895	3	185827902	C	G	0.3848	0.029647	0.005029	1.03	[1.020-1.040]	3.74e-9	8.427	1103033	3	+++	0.838759	Novel	rs6444083	MODIFIER	Upstream gene	IGF2BP2	ENSG00000073792	ENST00000382199	NA	NA	0.21553
Phe_427_2	Circulatory System	Atrial fibrillation and flutter	Binary	EUR	3:194574916-195606000	3	195080124	C	T	0.2135	0.047536	0.005894	1.049	[1.037-1.061]	7.31e-16	15.136	1103033	3	+++	0.126694	Known	rs60902112	MODIFIER	Intron	XXYLT1	ENSG00000173950	ENST00000310380	NA	NA	0.57592
Phe_427_2	Circulatory System	Atrial fibrillation and flutter	Binary	ALL	3:23870365-24956502	3	24425711	T	C	0.4526	-0.046809	0.004623	0.954	[0.946-0.963]	8.17e-22	21.088	1455050	8	-------+	0.307024	Known	rs2217884	MODIFIER	Intron	THRB	ENSG00000151090	ENST00000646209	NA	NA	0.65568
Phe_427_2	Circulatory System	Atrial fibrillation and flutter	Binary	EUR	3:26877433-28021497	3	27521497	C	T	0.4386	0.036003	0.004964	1.037	[1.027-1.047]	4.08e-13	12.389	1103033	3	+++	0.369045	Known	rs2643826	MODIFIER	Upstream gene	-	ENSG00000232167	ENST00000419075	NA	NA	0.9481
Phe_427_2	Circulatory System	Atrial fibrillation and flutter	Binary	ALL	3:37381422-39770175	3	38725824	T	C	0.6287	0.076699	0.004646	1.08	[1.070-1.090]	3.92e-58	57.407	1455050	8	++++++++	0.921026	Known	rs6801957	MODIFIER	Intron	SCN10A	ENSG00000185313	ENST00000449082	NA	NA	0.99049
Phe_427_2	Circulatory System	Atrial fibrillation and flutter	Binary	ALL	3:48214387-49750326	3	49174556	T	C	0.6902	-0.032636	0.00473	0.968	[0.959-0.977]	9.84e-11	10.007	1455050	8	-----+--	0.804532	Known	rs10865954	MODIFIER	Intron	KLHDC8B	ENSG00000185909	ENST00000332780	NA	NA	0.49252
Phe_427_2	Circulatory System	Atrial fibrillation and flutter	Binary	EUR	3:65767618-66957708	3	66375817	A	C	0.5634	0.041437	0.004859	1.042	[1.032-1.052]	1.49e-17	16.827	1103033	3	+++	0.122316	Known	rs13071458	MODIFIER	Downstream gene	LRIG1	ENSG00000144749	ENST00000273261	NA	NA	0.14907
Phe_427_2	Circulatory System	Atrial fibrillation and flutter	Binary	EUR	3:68811008-69868434	3	69353338	T	G	0.7344	0.038792	0.005635	1.04	[1.028-1.051]	5.81e-12	11.235	1103033	3	+++	0.201266	Novel	rs1564756	MODIFIER	Intron	FRMD4B	ENSG00000114541	ENST00000398540	NA	NA	0.06506
Phe_427_2	Circulatory System	Atrial fibrillation and flutter	Binary	ALL	3:88870938-90451382	3	89425403	GT	G	0.4091	-0.043708	0.004952	0.957	[0.948-0.967]	1.15e-18	17.938	1295360	7	?----+-+	0.617661	Known	rs71621549	MODIFIER	Intron	EPHA3	ENSG00000044524	ENST00000336596	NA	NA	0.64376
Phe_427_2	Circulatory System	Atrial fibrillation and flutter	Binary	EUR	4:9500175-10956862	4	10111423	A	G	0.7178	0.045042	0.005492	1.046	[1.035-1.057]	2.38e-16	15.624	1103033	3	+++	0.98804	Known	rs13130003	MODIFIER	Intron	WDR1	ENSG00000071127	ENST00000499869	NA	NA	0.08814
Phe_427_2	Circulatory System	Atrial fibrillation and flutter	Binary	EUR	4:102148126-103647741	4	102896374	C	T	0.4753	0.044109	0.004887	1.045	[1.035-1.055]	1.78e-19	18.749	1103033	3	+++	0.663268	Known	rs10012413	MODIFIER	Downstream gene	SLC9B1	ENSG00000164037	ENST00000296422	NA	NA	0.02369
Phe_427_2	Circulatory System	Atrial fibrillation and flutter	Binary	ALL	4:108570211-114103099	4	110789386	C	T	0.1689	0.403488	0.00699	1.497	[1.477-1.518]	7.80e-752	751.108	1455050	8	++++++++	0.0156858	Known	rs61303432	MODIFIER	Intergenic	-	-	-	NA	NA	0.43701
Phe_427_2	Circulatory System	Atrial fibrillation and flutter	Binary	EUR	4:145619696-146710361	4	146207563	C	T	0.3159	0.032343	0.00528	1.033	[1.022-1.044]	9.04e-10	9.044	1103033	3	+++	0.946546	Known	rs11729787	MODIFIER	Intergenic	-	-	-	NA	NA	0.03328
Phe_427_2	Circulatory System	Atrial fibrillation and flutter	Binary	EUR	4:147502918-148607571	4	148103330	T	C	0.5018	0.04153	0.004941	1.042	[1.032-1.053]	4.27e-17	16.369	1103033	3	+++	0.111117	Known	rs11725517	MODIFIER	Intron	NR3C2	ENSG00000151623	ENST00000358102	NA	NA	1
Phe_427_2	Circulatory System	Atrial fibrillation and flutter	Binary	ALL	4:173026198-174261425	4	173730451	A	G	0.0979	-0.080245	0.007918	0.923	[0.909-0.937]	1.55e-21	20.811	1455050	8	-------+	0.56786	Known	rs55850202	MODIFIER	Intron	LINC02269	ENSG00000250708	ENST00000665435	NA	NA	0.20075
Phe_427_2	Circulatory System	Atrial fibrillation and flutter	Binary	EUR	4:56403658-57415588	4	56903658	T	C	0.1968	0.033367	0.006067	1.034	[1.022-1.046]	3.80e-8	7.42	1103033	3	+++	0.459301	Known	rs58408429	MODIFIER	Upstream gene	REST	ENSG00000084093	ENST00000309042	NA	NA	0.05232
Phe_427_2	Circulatory System	Atrial fibrillation and flutter	Binary	ALL	4:70761172-71761172	4	71261172	C	T	0.9495	0.080665	0.013473	1.084	[1.056-1.113]	1.84e-8	7.736	1455050	8	++++++++	0.984363	Novel	rs2579330	MODIFIER	Intron	SLC4A4	ENSG00000080493	ENST00000264485	NA	NA	0.31231
Phe_427_2	Circulatory System	Atrial fibrillation and flutter	Binary	EUR	4:75944730-77083247	4	76493835	C	T	0.4351	-0.029979	0.005023	0.97	[0.961-0.980]	2.40e-9	8.62	1103033	3	---	0.533305	Novel	rs5020545	MODIFIER	Intron	SHROOM3	ENSG00000138771	ENST00000296043	NA	NA	0.11433
Phe_427_2	Circulatory System	Atrial fibrillation and flutter	Binary	ALL	4:79736549-81856502	4	80263187	A	T	0.2794	0.052786	0.004965	1.054	[1.044-1.065]	9.22e-25	24.035	1455050	8	+++++-+-	0.265913	Known	rs16998073	MODIFIER	Upstream gene	FGF5	ENSG00000138675	ENST00000312465	NA	NA	0.43102
Phe_427_2	Circulatory System	Atrial fibrillation and flutter	Binary	ALL	4:82388405-83577489	4	82934391	G	T	0.5072	-0.033906	0.004664	0.967	[0.958-0.976]	3.87e-12	11.412	1455050	8	-----+--	0.85495	Known	rs4693528	MODIFIER	Intron	LIN54	ENSG00000189308	ENST00000340417	NA	NA	0.27495
Phe_427_2	Circulatory System	Atrial fibrillation and flutter	Binary	EUR	4:93587145-94980794	4	94369710	C	T	0.188	0.036959	0.006192	1.038	[1.025-1.050]	2.39e-9	8.622	1103033	3	+++	0.361995	Known	rs28623728	MODIFIER	Upstream gene	RPL35AP11	ENSG00000241103	ENST00000478069	NA	NA	0.04062
Phe_427_2	Circulatory System	Atrial fibrillation and flutter	Binary	EUR	5:106560276-107730206	5	107110443	A	AG	0.4662	-0.035403	0.004866	0.965	[0.956-0.974]	3.45e-13	12.462	1103033	3	---	0.225054	Known	rs11377864	MODIFIER	Intergenic	-	-	-	NA	NA	0.12798
Phe_427_2	Circulatory System	Atrial fibrillation and flutter	Binary	ALL	5:113876470-115615412	5	114423288	G	C	0.3878	0.036114	0.004612	1.037	[1.027-1.046]	2.78e-16	15.555	1455050	8	+++++-+-	0.495174	Known	rs337684	MODIFIER	Intron	KCNN2	ENSG00000080709	ENST00000673685	NA	NA	0.27775
Phe_427_2	Circulatory System	Atrial fibrillation and flutter	Binary	EUR	5:122615076-123922024	5	123419868	C	T	0.4274	-0.032088	0.004995	0.968	[0.959-0.978]	1.33e-10	9.877	1103033	3	---	0.753767	Known	rs7706662	MODIFIER	Intron	CEP120	ENSG00000168944	ENST00000306467	NA	NA	0.0331
Phe_427_2	Circulatory System	Atrial fibrillation and flutter	Binary	EUR	5:127951917-129493174	5	128906648	C	T	0.7873	0.052308	0.006196	1.054	[1.041-1.067]	3.11e-17	16.507	1103033	3	+++	0.752967	Known	rs2545019	MODIFIER	Intron	SLC27A6	ENSG00000113396	ENST00000508645	NA	NA	0.04094
Phe_427_2	Circulatory System	Atrial fibrillation and flutter	Binary	EUR	5:133995787-134995787	5	134495787	AT	A	0.4432	-0.035941	0.006076	0.965	[0.953-0.976]	3.31e-9	8.48	841638	2	-?-	0.226645	Novel	rs35214164	MODIFIER	Downstream gene	-	ENSG00000250994	ENST00000513329	NA	NA	0.95638
Phe_427_2	Circulatory System	Atrial fibrillation and flutter	Binary	ALL	5:136589005-139802476	5	138047389	C	A	0.1471	0.116558	0.006162	1.124	[1.110-1.137]	2.08e-76	75.683	1455050	8	++++++++	0.986557	Known	rs148378888	MODIFIER	Intron	FAM13B	ENSG00000031003	ENST00000508403	NA	NA	0.39714
Phe_427_2	Circulatory System	Atrial fibrillation and flutter	Binary	EUR	5:139809869-142136721	5	141636721	T	G	0.6073	-0.031285	0.005062	0.969	[0.960-0.979]	6.40e-10	9.194	1103033	3	---	0.280215	Known	rs1421896	MODIFIER	Intron	HDAC3	ENSG00000171720	ENST00000305264	NA	NA	0.27904
Phe_427_2	Circulatory System	Atrial fibrillation and flutter	Binary	ALL	5:142522552-144099212	5	143464491	A	G	0.8065	-0.064018	0.005582	0.938	[0.928-0.948]	6.39e-29	28.194	1455050	8	+-------	0.25017	Known	rs6580279	MODIFIER	Intergenic	-	-	-	NA	NA	0.15262
Phe_427_2	Circulatory System	Atrial fibrillation and flutter	Binary	EUR	5:157875262-159103474	5	158477058	G	A	0.6521	-0.038933	0.005255	0.962	[0.952-0.972]	1.27e-13	12.895	1103033	3	---	0.691518	Known	rs13190049	MODIFIER	Intergenic	-	-	-	NA	NA	0.18864
Phe_427_2	Circulatory System	Atrial fibrillation and flutter	Binary	ALL	5:172461110-174478727	5	173243742	G	T	0.3768	-0.067338	0.004982	0.935	[0.926-0.944]	4.63e-39	38.334	1455050	8	-----+-+	0.150892	Known	rs6891790	MODIFIER	Non coding transcript exon	-	ENSG00000289493	ENST00000689165	NA	NA	0.49614
Phe_427_2	Circulatory System	Atrial fibrillation and flutter	Binary	EUR	5:1-902206	5	174825	G	A	0.546	-0.037863	0.004912	0.963	[0.954-0.972]	1.28e-14	13.894	1103033	3	---	0.160968	Known	rs4956988	MODIFIER	Intron	PLEKHG4B	ENSG00000153404	ENST00000637938	NA	NA	0.35269
Phe_427_2	Circulatory System	Atrial fibrillation and flutter	Binary	EUR	5:41927989-43625693	5	42590378	T	G	0.2511	-0.036401	0.005692	0.964	[0.954-0.975]	1.60e-10	9.795	1103033	3	---	0.843056	Known	rs6881929	MODIFIER	Intron	GHR	ENSG00000112964	ENST00000230882	NA	NA	0.11791
Phe_427_2	Circulatory System	Atrial fibrillation and flutter	Binary	EUR	5:72082054-73348178	5	72848178	C	T	0.92	-0.060795	0.01	0.941	[0.923-0.960]	1.21e-9	8.919	1103033	3	---	0.548854	Known	rs34651	MODIFIER	Intron	TNPO1	ENSG00000083312	ENST00000337273	NA	NA	0.37262
Phe_427_2	Circulatory System	Atrial fibrillation and flutter	Binary	EUR	5:76744172-77774517	5	77244671	T	A	0.3691	-0.027713	0.004714	0.973	[0.964-0.982]	4.13e-9	8.384	1103033	3	---	0.135035	Novel	rs11950697	MODIFIER	Intron	PDE8B	ENSG00000113231	ENST00000264917	NA	NA	0.14499
Phe_427_2	Circulatory System	Atrial fibrillation and flutter	Binary	EUR	5:90525471-91570455	5	91068808	A	C	0.64	-0.030672	0.00524	0.97	[0.960-0.980]	4.82e-9	8.317	1103033	3	---	0.297125	Novel	rs6452935	MODIFIER	Intron	ADGRV1	ENSG00000164199	ENST00000405460	NA	NA	0.08875
Phe_427_2	Circulatory System	Atrial fibrillation and flutter	Binary	EUR	6:99652221-100681202	6	100152221	T	C	0.2379	0.038856	0.005631	1.04	[1.028-1.051]	5.19e-12	11.285	1103033	3	+++	0.392007	Novel	rs17789218	MODIFIER	Intergenic	-	-	-	NA	NA	0.46961
Phe_427_2	Circulatory System	Atrial fibrillation and flutter	Binary	EUR	6:104596244-105679962	6	105164359	A	C	0.0671	-0.064987	0.009729	0.937	[0.919-0.955]	2.39e-11	10.621	1103033	3	---	0.929773	Known	rs6928396	MODIFIER	Intron	POPDC3	ENSG00000132429	ENST00000254765	NA	NA	0.06456
Phe_427_2	Circulatory System	Atrial fibrillation and flutter	Binary	ALL	6:116624671-119544459	6	118491240	T	C	0.2369	0.078513	0.006115	1.082	[1.069-1.095]	1.64e-35	34.786	1033970	6	?+++?+++	0.5227	Known	rs9481816	MODIFIER	Intron	CEP85L	ENSG00000111860	ENST00000368491	NA	NA	0.99949
Phe_427_2	Circulatory System	Atrial fibrillation and flutter	Binary	EUR	6:11588311-13466205	6	12112129	A	G	0.3441	-0.036233	0.005271	0.964	[0.955-0.974]	6.24e-12	11.205	1103033	3	---	0.691331	Known	rs4714201	MODIFIER	Intron	HIVEP1	ENSG00000095951	ENST00000379388	NA	NA	0.06906
Phe_427_2	Circulatory System	Atrial fibrillation and flutter	Binary	ALL	6:121110547-123132013	6	122107540	AG	A	0.312	-0.065469	0.004939	0.937	[0.928-0.946]	1.88e-37	36.726	1455050	8	-------+	0.990383	Known	rs34993007	MODIFIER	Intergenic	-	-	-	NA	NA	0.13371
Phe_427_2	Circulatory System	Atrial fibrillation and flutter	Binary	ALL	6:125224414-126412664	6	125841136	T	C	0.4277	-0.028925	0.004634	0.971	[0.963-0.980]	1.56e-9	8.808	1455050	8	-------+	0.428088	Known	rs575811	MODIFIER	Intron	NCOA7	ENSG00000111912	ENST00000392477	NA	NA	0.2243
Phe_427_2	Circulatory System	Atrial fibrillation and flutter	Binary	EUR	6:132494587-135297951	6	133135790	G	GA	0.2109	0.048834	0.007083	1.05	[1.036-1.065]	5.40e-12	11.267	841638	2	+?+	0.775639	Known	rs113817202	MODIFIER	Intergenic	-	-	-	NA	NA	0.07837
Phe_427_2	Circulatory System	Atrial fibrillation and flutter	Binary	EUR	6:139435532-141398024	6	139994821	C	T	0.7693	0.037673	0.005995	1.038	[1.026-1.051]	3.30e-10	9.482	1103033	3	+++	0.545932	Known	rs9376484	MODIFIER	Intron	LINC02941	ENSG00000236013	ENST00000456896	NA	NA	0.05745
Phe_427_2	Circulatory System	Atrial fibrillation and flutter	Binary	EUR	6:148479999-149623809	6	149077964	G	T	0.0931	0.08998	0.009182	1.094	[1.075-1.114]	1.13e-22	21.947	1103033	3	+++	0.001485	Known	rs117984853	MODIFIER	Downstream gene	UST	ENSG00000111962	ENST00000367463	NA	NA	1
Phe_427_2	Circulatory System	Atrial fibrillation and flutter	Binary	ALL	6:15896825-16966095	6	16414322	G	A	0.1196	-0.117248	0.006769	0.889	[0.878-0.901]	2.56e-64	63.592	1455050	8	+------+	0.591568	Known	rs59430691	MODIFIER	Intron	ATXN1	ENSG00000124788	ENST00000436367	NA	NA	0.44021
Phe_427_2	Circulatory System	Atrial fibrillation and flutter	Binary	EUR	6:160064494-161202419	6	160589086	A	G	0.0675	0.086961	0.009839	1.091	[1.070-1.112]	9.71e-19	18.013	1103033	3	+++	0.068911	Known	rs10455872	MODIFIER	Intron	LPA	ENSG00000198670	ENST00000316300	NA	NA	0.61625
Phe_427_2	Circulatory System	Atrial fibrillation and flutter	Binary	ALL	6:17709878-18912795	6	18209878	G	A	0.2936	0.065045	0.005392	1.067	[1.056-1.079]	3.71e-31	30.431	1455050	8	++++++++	0.062668	Known	rs34969716	MODIFIER	Intron	KDM1B	ENSG00000165097	ENST00000650836	NA	NA	0.99999
Phe_427_2	Circulatory System	Atrial fibrillation and flutter	Binary	EUR	6:21964365-23120675	6	22569960	T	C	0.2707	0.044963	0.005372	1.046	[1.035-1.057]	5.77e-17	16.239	1103033	3	+++	0.897311	Known	rs6922960	LOW	Synonymous	HDGFL1	ENSG00000112273	ENST00000510882	NA	NA	0.37925
Phe_427_2	Circulatory System	Atrial fibrillation and flutter	Binary	EUR	6:30472728-32549396	6	31760490	G	A	0.1793	-0.045842	0.006538	0.955	[0.943-0.968]	2.36e-12	11.628	1103033	3	---	0.086702	Known	rs2075801	MODIFIER	Upstream gene	SAPCD1	ENSG00000228727	ENST00000415669	NA	NA	0.22742
Phe_427_2	Circulatory System	Atrial fibrillation and flutter	Binary	EUR	6:33697944-35357885	6	34204278	C	A	0.8272	-0.04557	0.006592	0.955	[0.943-0.968]	4.75e-12	11.324	1103033	3	---	0.671164	Known	rs1187115	MODIFIER	Intergenic	-	-	-	NA	NA	0.38075
Phe_427_2	Circulatory System	Atrial fibrillation and flutter	Binary	ALL	6:36146035-37192155	6	36679512	G	A	0.1834	-0.075299	0.005799	0.927	[0.917-0.938]	1.43e-35	34.845	1455050	8	-----+-+	0.294362	Known	rs3176326	MODIFIER	Intron	CDKN1A	ENSG00000124762	ENST00000244741	NA	NA	0.89973
Phe_427_2	Circulatory System	Atrial fibrillation and flutter	Binary	EUR	6:6606083-7833606	6	7327203	A	C	0.1917	-0.040162	0.006165	0.961	[0.949-0.972]	7.29e-11	10.137	1103033	3	---	0.152985	Known	rs9505165	MODIFIER	Intron	CAGE1	ENSG00000164304	ENST00000502583	NA	NA	0.05041
Phe_427_2	Circulatory System	Atrial fibrillation and flutter	Binary	EUR	6:74706966-76691322	6	75295917	G	A	0.0313	-0.115122	0.014243	0.891	[0.867-0.916]	6.33e-16	15.198	1103033	3	---	0.757507	Known	rs77313832	MODIFIER	Intron	TMEM30A-DT	ENSG00000225793	ENST00000661161	NA	NA	0.1576
Phe_427_2	Circulatory System	Atrial fibrillation and flutter	Binary	ALL	6:86594967-88096448	6	87239005	C	G	0.5116	-0.039051	0.004957	0.962	[0.952-0.971]	5.25e-16	15.28	1193660	7	----?--+	0.58886	Known	rs9362413	MODIFIER	Intron	ZNF292	ENSG00000188994	ENST00000369577	NA	NA	0.46361
Phe_427_2	Circulatory System	Atrial fibrillation and flutter	Binary	EUR	7:101514959-102514959	7	102014959	C	T	0.4123	-0.029065	0.005185	0.971	[0.962-0.981]	2.08e-8	7.683	1103033	3	---	0.523377	Known	rs2158902	MODIFIER	Intron	CUX1	ENSG00000257923	ENST00000292535	NA	NA	0.30455
Phe_427_2	Circulatory System	Atrial fibrillation and flutter	Binary	EUR	7:106656092-108164183	7	107305750	C	G	0.2981	0.039183	0.005404	1.04	[1.029-1.051]	4.15e-13	12.382	1103033	3	+++	0.190836	Known	rs2299421	MODIFIER	Intron	COG5	ENSG00000164597	ENST00000297135	NA	NA	0.30673
Phe_427_2	Circulatory System	Atrial fibrillation and flutter	Binary	ALL	7:115407799-117086368	7	116546187	A	G	0.5746	0.103285	0.004547	1.109	[1.099-1.119]	1.53e-111	110.816	1455050	8	+++++++-	0.644256	Known	rs3807989	MODIFIER	Intron	CAV1	ENSG00000105974	ENST00000341049	NA	NA	0.60944
Phe_427_2	Circulatory System	Atrial fibrillation and flutter	Binary	EUR	7:123440288-124505730	7	123989984	C	T	0.0933	0.05185	0.008263	1.053	[1.036-1.070]	3.50e-10	9.456	1103033	3	+++	0.670968	Known	rs12671215	MODIFIER	Upstream gene	-	ENSG00000241345	ENST00000472838	NA	NA	0.07505
Phe_427_2	Circulatory System	Atrial fibrillation and flutter	Binary	EUR	7:127868849-129421401	7	128830259	CG	C	0.0491	0.113158	0.012335	1.12	[1.093-1.147]	4.57e-20	19.34	1103033	3	+++	0.347005	Known	rs529718437	MODIFIER	Upstream gene	FLNC	ENSG00000128591	ENST00000325888	NA	NA	0.98117
Phe_427_2	Circulatory System	Atrial fibrillation and flutter	Binary	EUR	7:13825991-14846982	7	14346161	C	T	0.2649	0.054873	0.005914	1.056	[1.044-1.069]	1.72e-20	19.765	1103033	3	+++	0.152616	Known	rs10234589	MODIFIER	Intron	DGKB	ENSG00000136267	ENST00000402815	NA	NA	0.57326
Phe_427_2	Circulatory System	Atrial fibrillation and flutter	Binary	ALL	7:150357799-151486279	7	150972779	C	G	0.1991	-0.056536	0.005869	0.945	[0.934-0.956]	1.76e-19	18.755	1455050	8	--------	0.875072	Known	rs3778873	MODIFIER	Intron	KCNH2	ENSG00000055118	ENST00000262186	NA	NA	0.43709
Phe_427_2	Circulatory System	Atrial fibrillation and flutter	Binary	EUR	7:2212518-3373294	7	2751051	T	C	0.3108	-0.034338	0.005366	0.966	[0.956-0.976]	1.56e-10	9.806	1103033	3	---	0.41759	Known	rs798500	MODIFIER	Intron	GNA12	ENSG00000146535	ENST00000275364	NA	NA	0.02647
Phe_427_2	Circulatory System	Atrial fibrillation and flutter	Binary	EUR	7:26681212-27789554	7	27204687	TTTTTG	T	0.9174	0.103633	0.013839	1.109	[1.080-1.140]	6.97e-14	13.157	665285	2	?++	0.135488	Known	rs66776816	MODIFIER	Upstream gene	HOXA13	ENSG00000106031	ENST00000649031	NA	NA	0.80583
Phe_427_2	Circulatory System	Atrial fibrillation and flutter	Binary	EUR	7:27856988-28907545	7	28378297	AT	A	0.7656	0.048757	0.006011	1.05	[1.038-1.062]	5.01e-16	15.3	1103033	3	+++	0.43209	Known	rs34363769	MODIFIER	Intron	CREB5	ENSG00000146592	ENST00000396299	NA	NA	0.10497
Phe_427_2	Circulatory System	Atrial fibrillation and flutter	Binary	ALL	7:74180757-76067227	7	74822195	C	T	0.6543	-0.052136	0.00557	0.949	[0.939-0.960]	1.33e-19	18.876	1295360	7	?-------	0.308822	Known	rs801011	MODIFIER	Intron	GTF2IRD2	ENSG00000196275	ENST00000451013	NA	NA	0.95441
Phe_427_2	Circulatory System	Atrial fibrillation and flutter	Binary	EUR	7:76438758-77597776	7	76953337	T	C	0.8234	-0.050584	0.008117	0.951	[0.936-0.966]	4.61e-10	9.336	841638	2	-?-	0.307692	Known	rs7457466	MODIFIER	Intergenic	-	-	-	NA	NA	0.1074
Phe_427_2	Circulatory System	Atrial fibrillation and flutter	Binary	EUR	7:223710-1617470	7	856808	G	A	0.441	0.046575	0.005004	1.048	[1.037-1.058]	1.31e-20	19.883	1103033	3	+++	0.046352	Known	rs10232964	MODIFIER	Intron	SUN1	ENSG00000164828	ENST00000401592	NA	NA	0.19694
Phe_427_2	Circulatory System	Atrial fibrillation and flutter	Binary	ALL	7:91377999-93279056	7	92658792	T	C	0.2313	-0.051305	0.005256	0.95	[0.940-0.960]	3.20e-21	20.495	1455050	8	+----+--	0.87829	Known	rs7804722	MODIFIER	Intron	CDK6	ENSG00000105810	ENST00000424848	NA	NA	0.48678
Phe_427_2	Circulatory System	Atrial fibrillation and flutter	Binary	EUR	8:104373181-105470380	8	104935910	G	A	0.2625	-0.040954	0.00576	0.96	[0.949-0.971]	1.16e-12	11.936	1103033	3	---	0.344713	Known	rs1460241	MODIFIER	Intron	ZFPM2	ENSG00000169946	ENST00000518180	NA	NA	0.10041
Phe_427_2	Circulatory System	Atrial fibrillation and flutter	Binary	EUR	8:11138193-12469883	8	11941639	A	G	0.6051	-0.04528	0.00576	0.956	[0.945-0.967]	3.81e-15	14.419	1103033	3	---	0.634459	Known	rs10903345	MODIFIER	Upstream gene	-	ENSG00000287755	ENST00000666643	NA	NA	0.1103
Phe_427_2	Circulatory System	Atrial fibrillation and flutter	Binary	EUR	8:117258836-118384328	8	117847887	ATCTTG	A	0.1751	0.060107	0.006376	1.062	[1.049-1.075]	4.22e-21	20.375	1103033	3	+++	0.560649	Known	rs57237854	MODIFIER	Intron	EXT1	ENSG00000182197	ENST00000378204	NA	NA	0.32563
Phe_427_2	Circulatory System	Atrial fibrillation and flutter	Binary	EUR	8:122686066-124163877	8	123533862	C	T	0.0614	0.117063	0.010252	1.124	[1.102-1.147]	3.38e-30	29.471	1103033	3	+++	0.035548	Known	rs78332318	MODIFIER	Intron	FBXO32	ENSG00000156804	ENST00000517956	NA	NA	0.2338
Phe_427_2	Circulatory System	Atrial fibrillation and flutter	Binary	EUR	8:124338774-125355592	8	124855592	A	T	0.312	0.030887	0.005181	1.031	[1.021-1.042]	2.50e-9	8.602	1103033	3	+++	0.51385	Novel	rs55679363	MODIFIER	Intron	LINC00964	ENSG00000249816	ENST00000657463	NA	NA	0.22815
Phe_427_2	Circulatory System	Atrial fibrillation and flutter	Binary	ALL	8:140045129-141511727	8	140831843	A	T	0.5773	0.05039	0.004671	1.052	[1.042-1.061]	5.81e-26	25.235	1455050	8	+++++++-	0.702542	Known	rs13438888	MODIFIER	Intron	PTK2	ENSG00000169398	ENST00000696786	NA	NA	0.36349
Phe_427_2	Circulatory System	Atrial fibrillation and flutter	Binary	EUR	8:143439607-144599319	8	143944186	C	T	0.0481	0.073356	0.011842	1.076	[1.051-1.101]	5.84e-10	9.233	1103033	3	+++	0.057672	Known	rs11786896	MODIFIER	Upstream gene	PLEC	ENSG00000178209	ENST00000345136	NA	NA	0.74125
Phe_427_2	Circulatory System	Atrial fibrillation and flutter	Binary	ALL	8:17155975-18588481	8	18054329	A	T	0.1582	-0.064732	0.00619	0.937	[0.926-0.949]	7.83e-24	23.106	1455050	8	--------	0.819008	Known	rs483159	MODIFIER	Downstream gene	ASAH1	ENSG00000104763	ENST00000637790	NA	NA	0.9863
Phe_427_2	Circulatory System	Atrial fibrillation and flutter	Binary	ALL	8:21348788-22555064	8	21972784	A	G	0.1419	-0.080929	0.006663	0.922	[0.910-0.934]	1.88e-31	30.727	1455050	8	-----+--	0.630558	Known	rs17060685	MODIFIER	Intron	XPO7	ENSG00000130227	ENST00000252512	NA	NA	0.37193
Phe_427_2	Circulatory System	Atrial fibrillation and flutter	Binary	EUR	8:69576009-70957333	8	70076009	C	G	0.0128	-0.138049	0.023668	0.871	[0.832-0.912]	5.45e-9	8.263	1103033	3	---	0.455322	Known	rs143172538	MODIFIER	Upstream gene	PRDM14	ENSG00000147596	ENST00000276594	NA	NA	0.07525
Phe_427_2	Circulatory System	Atrial fibrillation and flutter	Binary	EUR	8:76193204-77268630	8	76768630	A	C	0.0482	0.067092	0.011503	1.069	[1.046-1.094]	5.46e-9	8.263	1103033	3	+++	0.978408	Novel	rs17364641	MODIFIER	Intron	ZFHX4	ENSG00000091656	ENST00000651372	NA	NA	0.08044
Phe_427_2	Circulatory System	Atrial fibrillation and flutter	Binary	ALL	9:100069123-101093830	9	100593830	T	C	0.3679	0.027557	0.004475	1.028	[1.019-1.037]	8.89e-9	8.051	1455050	8	+++++++-	0.586449	Novel	rs1628249	MODIFIER	Intergenic	-	-	-	NA	NA	0.10157
Phe_427_2	Circulatory System	Atrial fibrillation and flutter	Binary	EUR	9:123829308-124914882	9	124402581	ATG	A	0.4178	-0.028459	0.004937	0.972	[0.963-0.981]	8.19e-9	8.087	1103033	3	---	0.279664	Novel	rs35981642	MODIFIER	Intron	PSMB7	ENSG00000136930	ENST00000259457	NA	NA	0.07194
Phe_427_2	Circulatory System	Atrial fibrillation and flutter	Binary	ALL	9:132774293-133774295	9	133274295	A	T	0.1602	0.046296	0.005872	1.047	[1.035-1.060]	4.81e-14	13.318	1455050	8	+++++-+-	0.526318	Known	rs115478735	MODIFIER	Intron	ABO	ENSG00000175164	ENST00000538324	NA	NA	0.52593
Phe_427_2	Circulatory System	Atrial fibrillation and flutter	Binary	EUR	9:16213668-17411667	9	16901069	C	A	0.6259	-0.032912	0.005132	0.968	[0.958-0.977]	1.43e-10	9.846	1103033	3	---	0.862208	Known	rs62543565	MODIFIER	Intergenic	-	-	-	NA	NA	0.23964
Phe_427_2	Circulatory System	Atrial fibrillation and flutter	Binary	ALL	9:19688706-20739518	9	20233570	G	A	0.4948	-0.042239	0.00477	0.959	[0.950-0.968]	4.61e-17	16.336	1455050	8	--------	0.664194	Known	rs7390740	MODIFIER	Intergenic	-	-	-	NA	NA	0.31122
Phe_427_2	Circulatory System	Atrial fibrillation and flutter	Binary	ALL	9:21577086-22625504	9	22124745	C	G	0.5374	0.03202	0.004598	1.033	[1.023-1.042]	5.10e-13	12.292	1455050	8	-++++++-	0.0662323	Known	rs4977575	MODIFIER	Intron	CDKN2B-AS1	ENSG00000240498	ENST00000650946	NA	NA	0.16606
Phe_427_2	Circulatory System	Atrial fibrillation and flutter	Binary	EUR	9:8395340-9412195	9	8895687	T	C	0.5479	0.031093	0.005074	1.032	[1.021-1.042]	8.90e-10	9.05	1103033	3	+++	0.84893	Known	rs1368680	MODIFIER	Intron	PTPRD	ENSG00000153707	ENST00000381196	NA	NA	0.33491
Phe_427_2	Circulatory System	Atrial fibrillation and flutter	Binary	ALL	9:93754276-95871631	9	94960984	G	A	0.3764	0.077109	0.004699	1.08	[1.070-1.090]	8.34e-58	57.079	1455050	8	++++++++	0.317967	Known	rs7864171	MODIFIER	Intron	AOPEP	ENSG00000148120	ENST00000375315	NA	NA	0.55398
Phe_427_2	Circulatory System	Atrial fibrillation and flutter	Binary	EUR	9:97272921-98296811	9	97796811	C	T	0.648	-0.029094	0.005243	0.971	[0.961-0.981]	2.87e-8	7.542	1103033	3	---	0.734688	Known	rs13290258	MODIFIER	Intron	PTCSC2	ENSG00000236130	ENST00000649461	NA	NA	0.04063
Phe_427_2	Circulatory System	Atrial fibrillation and flutter	Binary	ALL	10:100803680-104624358	10	103574384	G	GT	0.1728	0.123872	0.00601	1.132	[1.119-1.145]	9.47e-95	94.024	1455050	8	++++++++	0.00859903	Known	rs148177794	MODIFIER	Intron	NEURL1	ENSG00000107954	ENST00000369780	NA	NA	0.63461
Phe_427_2	Circulatory System	Atrial fibrillation and flutter	Binary	EUR	10:110316801-111316801	10	110816801	C	G	0.3846	-0.034571	0.005286	0.966	[0.956-0.976]	6.15e-11	10.211	1103033	3	---	0.367164	Novel	rs12573386	MODIFIER	Intron	RBM20	ENSG00000203867	ENST00000369519	NA	NA	0.99865
Phe_427_2	Circulatory System	Atrial fibrillation and flutter	Binary	EUR	10:112189102-115157200	10	112746619	C	CA	0.1627	0.050258	0.007349	1.052	[1.037-1.067]	7.99e-12	11.098	1103033	3	+++	0.03096	Known	rs143158900	MODIFIER	Intron	VTI1A	ENSG00000151532	ENST00000393077	NA	NA	0.89551
Phe_427_2	Circulatory System	Atrial fibrillation and flutter	Binary	EUR	10:121074483-122113682	10	121580797	C	T	0.5243	0.029553	0.00498	1.03	[1.020-1.040]	2.95e-9	8.53	1103033	3	+++	0.29266	Known	rs2981578	MODIFIER	Intron	FGFR2	ENSG00000066468	ENST00000358487	NA	NA	0.10185
Phe_427_2	Circulatory System	Atrial fibrillation and flutter	Binary	EUR	10:124525145-125537989	10	125037989	G	C	0.4348	0.030472	0.00509	1.031	[1.021-1.041]	2.14e-9	8.669	1103033	3	+++	0.844591	Novel	rs2028395	MODIFIER	Intron	CTBP2	ENSG00000175029	ENST00000337195	NA	NA	0.45658
Phe_427_2	Circulatory System	Atrial fibrillation and flutter	Binary	EUR	10:20137070-21368692	10	20637070	G	C	0.0121	0.141436	0.024076	1.152	[1.099-1.208]	4.24e-9	8.373	1103033	3	+++	0.420647	Known	rs79046259	MODIFIER	Intergenic	-	-	-	NA	NA	0.64794
Phe_427_2	Circulatory System	Atrial fibrillation and flutter	Binary	EUR	10:31920264-33343692	10	32483806	C	T	0.1045	-0.049002	0.008223	0.952	[0.937-0.968]	2.54e-9	8.596	1103033	3	---	0.695816	Novel	rs11527634	MODIFIER	Intron	CCDC7	ENSG00000216937	ENST00000639629	NA	NA	0.02071
Phe_427_2	Circulatory System	Atrial fibrillation and flutter	Binary	ALL	10:48553684-49834177	10	49231170	A	G	0.8141	0.056161	0.00728	1.058	[1.043-1.073]	6.92e-15	14.16	1295360	7	?++++-++	0.429951	Known	rs10745253	MODIFIER	Intergenic	-	-	-	NA	NA	0.93465
Phe_427_2	Circulatory System	Atrial fibrillation and flutter	Binary	ALL	10:62563068-64140592	10	63530494	AT	A	0.5061	0.051418	0.00455	1.053	[1.043-1.062]	6.96e-28	27.158	1455050	8	++++++++	0.0218671	Known	rs5785580	MODIFIER	Intron	REEP3	ENSG00000165476	ENST00000373758	NA	NA	0.16645
Phe_427_2	Circulatory System	Atrial fibrillation and flutter	Binary	ALL	10:66592328-68888477	10	67575275	GTCT	G	0.1864	0.081849	0.009567	1.085	[1.065-1.106]	3.50e-15	14.456	839787	5	+???++++	0.244259	Known	rs10617197	MODIFIER	Intron	CTNNA3	ENSG00000183230	ENST00000433211	NA	NA	0.75032
Phe_427_2	Circulatory System	Atrial fibrillation and flutter	Binary	ALL	10:72482590-74436161	10	73655919	C	T	0.1498	-0.105947	0.006388	0.899	[0.888-0.911]	3.88e-60	59.411	1455050	8	--------	0.927408	Known	rs60632610	MODERATE	Missense	SYNPO2L	ENSG00000166317	ENST00000394810	c.4G>A	p.Gly2Ser	0.60035
Phe_427_2	Circulatory System	Atrial fibrillation and flutter	Binary	ALL	10:75658846-76737914	10	76165739	G	A	0.2147	0.056965	0.006226	1.059	[1.046-1.072]	7.61e-19	18.118	1336370	7	+?++++++	0.579465	Known	rs1898097	MODIFIER	Intron	LRMDA	ENSG00000148655	ENST00000611255	NA	NA	0.18111
Phe_427_2	Circulatory System	Atrial fibrillation and flutter	Binary	ALL	10:78522080-79639212	10	79139212	G	T	0.5056	0.033873	0.004552	1.034	[1.025-1.044]	5.16e-12	11.287	1455050	8	++++++++	0.283521	Known	rs1769758	MODIFIER	Intron	ZMIZ1	ENSG00000108175	ENST00000334512	NA	NA	0.99923
Phe_427_2	Circulatory System	Atrial fibrillation and flutter	Binary	EUR	10:86184463-87195485	10	86686130	T	C	0.7244	0.03392	0.005478	1.035	[1.023-1.046]	5.94e-10	9.226	1103033	3	+++	0.270678	Known	rs3802663	MODIFIER	Intron	LDB3	ENSG00000122367	ENST00000361373	NA	NA	0.27442
Phe_427_2	Circulatory System	Atrial fibrillation and flutter	Binary	EUR	10:89007758-90016330	10	89509164	T	G	0.0506	0.072487	0.011721	1.075	[1.051-1.100]	6.24e-10	9.205	1103033	3	+++	0.706805	Novel	rs112307214	MODIFIER	Intron	SLC16A12	ENSG00000152779	ENST00000371790	NA	NA	0.32314
Phe_427_2	Circulatory System	Atrial fibrillation and flutter	Binary	EUR	10:94856462-95856462	10	95356462	C	T	0.5465	-0.027506	0.004829	0.973	[0.964-0.982]	1.23e-8	7.911	1103033	3	---	0.654077	Known	rs7076888	MODIFIER	Intron	SORBS1	ENSG00000095637	ENST00000371247	NA	NA	0.55028
Phe_427_2	Circulatory System	Atrial fibrillation and flutter	Binary	EUR	11:1363112-2454811	11	1867384	C	T	0.3737	0.033362	0.004957	1.034	[1.024-1.044]	1.69e-11	10.771	1103033	3	+++	0.267585	Known	rs4980379	MODIFIER	Intron	LSP1	ENSG00000130592	ENST00000311604	NA	NA	0.31882
Phe_427_2	Circulatory System	Atrial fibrillation and flutter	Binary	EUR	11:11568542-12568542	11	12068542	C	T	0.1243	0.042895	0.007751	1.044	[1.028-1.060]	3.13e-8	7.505	1103033	3	+++	0.6091	Novel	rs35338552	MODIFIER	Intron	-	ENSG00000254991	ENST00000476130	NA	NA	0.96627
Phe_427_2	Circulatory System	Atrial fibrillation and flutter	Binary	EUR	11:121219702-122290799	11	121783619	G	A	0.7219	-0.034351	0.005476	0.966	[0.956-0.977]	3.54e-10	9.451	1103033	3	---	0.020997	Known	rs7946552	MODIFIER	Intron	-	ENSG00000286044	ENST00000652518	NA	NA	0.13457
Phe_427_2	Circulatory System	Atrial fibrillation and flutter	Binary	EUR	11:128390879-129591800	11	128896471	C	T	0.0892	0.106997	0.008576	1.113	[1.094-1.132]	1.01e-35	34.998	1103033	3	+++	0.048168	Known	rs75557443	MODIFIER	Intron	KCNJ5	ENSG00000120457	ENST00000529694	NA	NA	0.36106
Phe_427_2	Circulatory System	Atrial fibrillation and flutter	Binary	EUR	11:13476955-14600588	11	14014244	T	C	0.3737	0.040845	0.005106	1.042	[1.031-1.052]	1.25e-15	14.903	1103033	3	+++	0.501305	Known	rs7105780	MODIFIER	Intron	SPON1	ENSG00000262655	ENST00000576479	NA	NA	0.03718
Phe_427_2	Circulatory System	Atrial fibrillation and flutter	Binary	ALL	11:19451694-20498170	11	19989899	T	C	0.7209	-0.067588	0.005166	0.935	[0.925-0.944]	3.55e-36	35.449	1455050	8	--------	0.0304194	Known	rs10741807	MODIFIER	Intron	NAV2	ENSG00000166833	ENST00000349880	NA	NA	0.11933
Phe_427_2	Circulatory System	Atrial fibrillation and flutter	Binary	EUR	11:21652863-22799406	11	22199694	C	A	0.533	0.034454	0.005029	1.035	[1.025-1.045]	7.33e-12	11.135	1103033	3	+++	0.852749	Known	rs4408310	MODIFIER	Intron	ANO5	ENSG00000171714	ENST00000324559	NA	NA	0.33743
Phe_427_2	Circulatory System	Atrial fibrillation and flutter	Binary	ALL	11:3303702-4524889	11	3868192	CAA	C	0.5403	-0.032924	0.004366	0.968	[0.959-0.976]	3.39e-12	11.47	1455050	8	-----+--	0.154515	Known	rs34825333	MODIFIER	Intron	STIM1	ENSG00000167323	ENST00000526596	NA	NA	0.29853
Phe_427_2	Circulatory System	Atrial fibrillation and flutter	Binary	EUR	11:29882991-31049134	11	30507397	G	A	0.2629	0.04024	0.005527	1.041	[1.030-1.052]	3.32e-13	12.478	1103033	3	+++	0.872523	Known	rs1026479	MODIFIER	Intron	MPPED2	ENSG00000066382	ENST00000358117	NA	NA	0.17499
Phe_427_2	Circulatory System	Atrial fibrillation and flutter	Binary	EUR	11:94800742-95839867	11	95307078	A	G	0.1937	0.041442	0.006209	1.042	[1.030-1.055]	2.48e-11	10.605	1103033	3	+++	0.788858	Known	rs7115547	MODIFIER	Intergenic	-	-	-	NA	NA	0.15044
Phe_427_2	Circulatory System	Atrial fibrillation and flutter	Binary	ALL	12:103573291-104627774	12	104098225	A	G	0.1817	-0.038518	0.006039	0.962	[0.951-0.974]	1.88e-9	8.726	1455050	8	-----+--	0.131864	Novel	rs2629755	MODIFIER	Intron	HCFC2	ENSG00000111727	ENST00000229330	NA	NA	0.26145
Phe_427_2	Circulatory System	Atrial fibrillation and flutter	Binary	ALL	12:106097767-107474978	12	106750550	A	G	0.3651	-0.038026	0.004824	0.963	[0.954-0.972]	8.03e-14	13.095	1295360	7	?----+--	0.378708	Known	rs12424114	MODIFIER	Intron	RFX4	ENSG00000111783	ENST00000392842	NA	NA	0.34114
Phe_427_2	Circulatory System	Atrial fibrillation and flutter	Binary	EUR	12:109578788-111769073	12	110285398	T	C	0.3698	-0.033774	0.005167	0.967	[0.957-0.977]	6.30e-11	10.201	1103033	3	---	0.831884	Known	rs3026445	MODIFIER	Intron	ATP2A2	ENSG00000174437	ENST00000539276	NA	NA	0.11599
Phe_427_2	Circulatory System	Atrial fibrillation and flutter	Binary	ALL	12:111879979-112992671	12	112492671	T	C	0.0305	-0.164606	0.026128	0.848	[0.806-0.893]	8.81e-10	9.055	1440240	6	--++-?-?	0.371771	Known	rs11066325	MODIFIER	Intron	PTPN11	ENSG00000179295	ENST00000351677	NA	NA	0.94006
Phe_427_2	Circulatory System	Atrial fibrillation and flutter	Binary	ALL	12:113528146-116291421	12	114355435	C	T	0.6727	0.091392	0.004953	1.096	[1.085-1.106]	1.85e-74	73.732	1455050	8	+++++-++	0.0261273	Known	rs883079	MODIFIER	3'UTR	TBX5	ENSG00000089225	ENST00000405440	NA	NA	0.53136
Phe_427_2	Circulatory System	Atrial fibrillation and flutter	Binary	EUR	12:11919614-13238293	12	12695617	T	C	0.0983	0.056135	0.008634	1.058	[1.040-1.076]	7.95e-11	10.1	1103033	3	+++	0.998259	Known	rs17212208	MODIFIER	Intron	GPR19	ENSG00000183150	ENST00000651487	NA	NA	0.23897
Phe_427_2	Circulatory System	Atrial fibrillation and flutter	Binary	EUR	12:119597022-120733844	12	120230731	G	A	0.0207	-0.1251	0.017557	0.882	[0.853-0.913]	1.04e-12	11.984	1103033	3	---	0.035566	Known	rs116904997	MODIFIER	Intron	PXN	ENSG00000089159	ENST00000637617	NA	NA	0.59351
Phe_427_2	Circulatory System	Atrial fibrillation and flutter	Binary	EUR	12:122239373-124848060	12	124322887	A	G	0.1378	0.059733	0.00713	1.062	[1.047-1.076]	5.40e-17	16.268	1103033	3	+++	0.509974	Known	rs28648976	MODIFIER	Downstream gene	NCOR2	ENSG00000196498	ENST00000405201	NA	NA	0.50552
Phe_427_2	Circulatory System	Atrial fibrillation and flutter	Binary	EUR	12:131972507-133084635	12	132573624	T	C	0.8059	0.046188	0.006478	1.047	[1.034-1.061]	1.00e-12	11.998	1103033	3	+++	0.565014	Known	rs6560886	MODIFIER	Intron	FBRSL1	ENSG00000112787	ENST00000680143	NA	NA	0.70051
Phe_427_2	Circulatory System	Atrial fibrillation and flutter	Binary	EUR	12:20181085-21270885	12	20696133	G	A	0.5903	-0.030203	0.005031	0.97	[0.961-0.980]	1.93e-9	8.714	1103033	3	---	0.093858	Known	rs3751218	MODIFIER	Intron	SLCO1C1	ENSG00000139155	ENST00000266509	NA	NA	0.11153
Phe_427_2	Circulatory System	Atrial fibrillation and flutter	Binary	ALL	12:23938956-25267704	12	24631205	G	A	0.1284	-0.111317	0.006742	0.895	[0.883-0.907]	2.05e-58	57.688	1455050	8	-----+-+	0.0209383	Known	rs4246224	MODIFIER	Intergenic	-	-	-	NA	NA	0.2398
Phe_427_2	Circulatory System	Atrial fibrillation and flutter	Binary	EUR	12:25625285-27151016	12	26195371	T	C	0.3094	-0.049349	0.005338	0.952	[0.942-0.962]	2.36e-20	19.628	1103033	3	---	0.702384	Known	rs58747679	MODIFIER	Upstream gene	SSPN	ENSG00000123096	ENST00000242729	NA	NA	0.35787
Phe_427_2	Circulatory System	Atrial fibrillation and flutter	Binary	EUR	12:31107306-32107306	12	31607306	C	G	0.1808	-0.036528	0.006459	0.964	[0.952-0.976]	1.56e-8	7.808	1103033	3	---	0.118616	Novel	rs3853628	MODIFIER	Intron	DENND5B-AS1	ENSG00000255867	ENST00000536397	NA	NA	0.92764
Phe_427_2	Circulatory System	Atrial fibrillation and flutter	Binary	ALL	12:32284203-33374524	12	32827227	G	T	0.1308	0.063577	0.006628	1.066	[1.052-1.080]	2.51e-19	18.6	1455050	8	++++++++	0.0404052	Known	rs2045172	MODIFIER	Intron	PKP2	ENSG00000057294	ENST00000340811	NA	NA	0.97412
Phe_427_2	Circulatory System	Atrial fibrillation and flutter	Binary	EUR	12:3466552-4634583	12	4055649	T	G	0.5242	-0.033994	0.00486	0.967	[0.957-0.976]	2.66e-12	11.575	1103033	3	---	0.897024	Known	rs2532562	MODIFIER	Intergenic	-	-	-	NA	NA	0.25265
Phe_427_2	Circulatory System	Atrial fibrillation and flutter	Binary	EUR	12:45315737-46406317	12	45906317	C	T	0.0282	0.080079	0.014329	1.083	[1.053-1.114]	2.29e-8	7.64	1103033	3	+++	0.941527	Novel	rs75704921	MODIFIER	3'UTR	ARID2	ENSG00000189079	ENST00000334344	NA	NA	0.42093
Phe_427_2	Circulatory System	Atrial fibrillation and flutter	Binary	EUR	12:50441804-51642066	12	51059899	G	A	0.5383	-0.032437	0.00497	0.968	[0.959-0.978]	6.73e-11	10.172	1103033	3	---	0.287828	Known	rs10275	MODIFIER	3'UTR	LETMD1	ENSG00000050426	ENST00000262055	NA	NA	0.10016
Phe_427_2	Circulatory System	Atrial fibrillation and flutter	Binary	ALL	12:55198884-57429095	12	56670761	T	G	0.646	-0.051552	0.004756	0.95	[0.941-0.959]	4.25e-25	24.372	1455050	8	-------+	0.761397	Known	rs2958155	MODIFIER	Intron	PTGES3	ENSG00000110958	ENST00000262033	NA	NA	0.12444
Phe_427_2	Circulatory System	Atrial fibrillation and flutter	Binary	EUR	12:68960154-70204841	12	69639182	C	T	0.5105	-0.048323	0.004965	0.953	[0.944-0.962]	2.19e-22	21.66	1103033	3	---	0.340406	Known	rs11611266	MODIFIER	Downstream gene	BEST3	ENSG00000127325	ENST00000331471	NA	NA	0.59954
Phe_427_2	Circulatory System	Atrial fibrillation and flutter	Binary	ALL	12:75307150-76451451	12	75845075	C	T	0.4507	-0.049102	0.004568	0.952	[0.944-0.961]	1.00e-24	24	1455050	8	-----+--	0.495381	Known	rs1565765	MODIFIER	Intron	-	ENSG00000258077	ENST00000552856	NA	NA	0.90359
Phe_427_2	Circulatory System	Atrial fibrillation and flutter	Binary	EUR	13:101700012-102847685	13	102290788	C	T	0.2665	-0.041169	0.005631	0.96	[0.949-0.970]	2.65e-13	12.577	1103033	3	---	0.171837	Known	rs9557850	MODIFIER	Downstream gene	FGF14-IT1	ENSG00000243319	ENST00000607251	NA	NA	0.39502
Phe_427_2	Circulatory System	Atrial fibrillation and flutter	Binary	ALL	13:20964064-22108434	13	21537382	C	A	0.3569	0.035386	0.004709	1.036	[1.027-1.046]	9.37e-12	11.028	1455050	8	+++++-++	0.469706	Known	rs11841562	MODIFIER	Intron	MICU2	ENSG00000165487	ENST00000382374	NA	NA	0.08579
Phe_427_2	Circulatory System	Atrial fibrillation and flutter	Binary	EUR	13:22253778-23363717	13	22794804	C	T	0.2631	0.048704	0.005527	1.05	[1.039-1.061]	1.23e-18	17.91	1103033	3	+++	0.036481	Known	rs9506925	MODIFIER	Intergenic	-	-	-	NA	NA	0.33198
Phe_427_2	Circulatory System	Atrial fibrillation and flutter	Binary	EUR	13:73430278-74484368	13	73946049	T	A	0.3651	0.037757	0.005294	1.038	[1.028-1.049]	9.89e-13	12.005	1103033	3	+++	0.169692	Known	rs1886512	MODIFIER	Intron	KLF12	ENSG00000118922	ENST00000377669	NA	NA	0.26784
Phe_427_2	Circulatory System	Atrial fibrillation and flutter	Binary	EUR	14:22854704-23951072	14	23394593	G	T	0.2263	0.068406	0.005849	1.071	[1.059-1.083]	1.35e-31	30.871	1103033	3	+++	0.154995	Known	rs445754	MODIFIER	Intron	MYH6	ENSG00000197616	ENST00000405093	NA	NA	0.95646
Phe_427_2	Circulatory System	Atrial fibrillation and flutter	Binary	EUR	14:29100864-30135915	14	29635804	T	C	0.3542	0.029936	0.005035	1.03	[1.020-1.041]	2.75e-9	8.56	1103033	3	+++	0.380077	Known	rs17115113	MODIFIER	Intron	PRKD1	ENSG00000184304	ENST00000331968	NA	NA	0.30705
Phe_427_2	Circulatory System	Atrial fibrillation and flutter	Binary	ALL	14:31921882-33033222	14	32502393	G	C	0.2967	0.065745	0.005131	1.068	[1.057-1.079]	1.62e-34	33.79	1455050	8	+++++-+-	0.190538	Known	rs8013209	MODIFIER	Intron	AKAP6	ENSG00000151320	ENST00000280979	NA	NA	0.66853
Phe_427_2	Circulatory System	Atrial fibrillation and flutter	Binary	ALL	14:34188229-35228697	14	34715117	T	C	0.5913	-0.035401	0.004774	0.965	[0.956-0.974]	8.11e-12	11.091	1455050	8	-------+	0.058469	Known	rs10141892	MODIFIER	Upstream gene	CFL2	ENSG00000165410	ENST00000298159	NA	NA	0.60372
Phe_427_2	Circulatory System	Atrial fibrillation and flutter	Binary	EUR	14:54187682-55194180	14	54688758	T	C	0.3164	-0.029258	0.00528	0.971	[0.961-0.981]	3.00e-8	7.523	1103033	3	---	0.858185	Known	rs56120023	MODIFIER	Intron	SAMD4A	ENSG00000020577	ENST00000554335	NA	NA	0.18188
Phe_427_2	Circulatory System	Atrial fibrillation and flutter	Binary	ALL	14:63293761-64920060	14	64213242	A	G	0.5582	-0.083168	0.004621	0.92	[0.912-0.929]	9.81e-70	69.009	1455050	8	-----+--	0.0356401	Known	rs2738413	MODIFIER	Intron	SYNE2	ENSG00000054654	ENST00000555002	NA	NA	0.92366
Phe_427_2	Circulatory System	Atrial fibrillation and flutter	Binary	EUR	14:72281659-73515160	14	72928977	A	AG	0.6645	0.042844	0.00537	1.044	[1.033-1.055]	1.48e-15	14.829	1103033	3	+++	0.24887	Known	rs11428949	MODIFIER	Intron	DCAF4	ENSG00000119599	ENST00000358377	NA	NA	0.92667
Phe_427_2	Circulatory System	Atrial fibrillation and flutter	Binary	EUR	14:76440997-77464421	14	76960182	C	T	0.6251	-0.057299	0.00498	0.944	[0.935-0.954]	1.23e-30	29.909	1103033	3	---	0.755236	Known	rs10873298	MODIFIER	Intron	LINC01629	ENSG00000258602	ENST00000553613	NA	NA	0.28624
Phe_427_2	Circulatory System	Atrial fibrillation and flutter	Binary	EUR	15:41106687-42353991	15	41841304	T	C	0.355	0.031064	0.005146	1.032	[1.021-1.042]	1.57e-9	8.803	1103033	3	+++	0.614162	Known	rs11635415	MODIFIER	Downstream gene	JMJD7	ENSG00000243789	ENST00000397299	NA	NA	0.02726
Phe_427_2	Circulatory System	Atrial fibrillation and flutter	Binary	EUR	15:57080274-58137771	15	57632516	A	C	0.0055	0.22591	0.031908	1.253	[1.177-1.334]	1.44e-12	11.841	1103033	3	+++	0.462797	Novel	rs147301839	MODERATE	Missense	MYZAP	ENSG00000263155	ENST00000267853	c.761A>C	p.Gln254Pro	0.81311
Phe_427_2	Circulatory System	Atrial fibrillation and flutter	Binary	EUR	15:63007814-64345039	15	63511664	A	G	0.1932	0.037937	0.006189	1.039	[1.026-1.051]	8.80e-10	9.055	1103033	3	+++	0.735821	Known	rs79076440	MODIFIER	Intron	USP3	ENSG00000140455	ENST00000380324	NA	NA	0.08854
Phe_427_2	Circulatory System	Atrial fibrillation and flutter	Binary	EUR	15:69657838-71304202	15	70166237	T	C	0.2241	-0.041815	0.005684	0.959	[0.948-0.970]	1.89e-13	12.724	1103033	3	---	0.136294	Known	rs4777245	MODIFIER	Intergenic	-	-	-	NA	NA	0.61553
Phe_427_2	Circulatory System	Atrial fibrillation and flutter	Binary	ALL	15:72359638-74145722	15	73374914	T	G	0.1735	0.1077	0.005923	1.114	[1.101-1.127]	3.09e-72	71.509	1455050	8	-++++++-	0.598767	Known	rs7172038	MODIFIER	Intergenic	-	-	-	NA	NA	0.89164
Phe_427_2	Circulatory System	Atrial fibrillation and flutter	Binary	ALL	15:79760611-81280154	15	80384583	A	G	0.1614	0.058054	0.005805	1.06	[1.048-1.072]	2.84e-22	21.546	1455050	8	++++++++	0.157999	Known	rs12908004	MODIFIER	Intron	ARNT2-DT	ENSG00000259495	ENST00000656160	NA	NA	1
Phe_427_2	Circulatory System	Atrial fibrillation and flutter	Binary	EUR	15:95879388-96910862	15	96381819	C	T	0.1393	-0.043853	0.007356	0.957	[0.943-0.971]	2.50e-9	8.602	1103033	3	---	0.848336	Novel	rs62009291	MODIFIER	Intron	-	ENSG00000259275	ENST00000664133	NA	NA	0.10212
Phe_427_2	Circulatory System	Atrial fibrillation and flutter	Binary	EUR	15:98205800-99254436	15	98752341	G	A	0.6374	-0.038689	0.005122	0.962	[0.952-0.972]	4.24e-14	13.373	1103033	3	---	0.434371	Known	rs4966024	MODIFIER	Intron	IGF1R	ENSG00000140443	ENST00000650285	NA	NA	0.25744
Phe_427_2	Circulatory System	Atrial fibrillation and flutter	Binary	EUR	16:1270682-2744889	16	1953015	G	A	0.0327	0.158476	0.015204	1.172	[1.137-1.207]	1.94e-25	24.712	1103033	3	+++	0.092501	Known	rs140185678	MODERATE	Missense	RPL3L	ENSG00000140986	ENST00000268661	c.224C>T	p.Ala75Val	0.99999
Phe_427_2	Circulatory System	Atrial fibrillation and flutter	Binary	EUR	16:15311479-16325103	16	15815656	C	A	0.4242	-0.028051	0.005021	0.972	[0.963-0.982]	2.31e-8	7.636	1103033	3	---	0.719262	Known	rs12691049	MODIFIER	Intron	MYH11	ENSG00000133392	ENST00000300036	NA	NA	0.1327
Phe_427_2	Circulatory System	Atrial fibrillation and flutter	Binary	EUR	16:28096296-29496758	16	28826752	A	G	0.6549	0.037833	0.005531	1.039	[1.027-1.050]	7.91e-12	11.102	1103033	3	+++	0.340786	Known	rs12448482	MODIFIER	Intron	ATXN2L	ENSG00000168488	ENST00000336783	NA	NA	0.50841
Phe_427_2	Circulatory System	Atrial fibrillation and flutter	Binary	EUR	16:3160536-4816205	16	3688886	C	T	0.6813	0.03473	0.005245	1.035	[1.025-1.046]	3.55e-11	10.449	1103033	3	+++	0.8577	Known	rs2072379	MODIFIER	Intron	TRAP1	ENSG00000126602	ENST00000246957	NA	NA	0.56662
Phe_427_2	Circulatory System	Atrial fibrillation and flutter	Binary	EUR	16:53263996-54311575	16	53803430	A	G	0.4083	0.042595	0.00496	1.044	[1.033-1.054]	8.87e-18	17.052	1103033	3	+++	0.024095	Known	rs72805613	MODIFIER	Intron	FTO	ENSG00000140718	ENST00000471389	NA	NA	0.0434
Phe_427_2	Circulatory System	Atrial fibrillation and flutter	Binary	EUR	16:66453617-67460150	16	66953617	G	A	0.0142	0.11815	0.021394	1.125	[1.079-1.174]	3.34e-8	7.476	1103033	3	+++	0.800568	Known	rs188987411	MODIFIER	Intergenic	-	-	-	NA	NA	0.2169
Phe_427_2	Circulatory System	Atrial fibrillation and flutter	Binary	ALL	16:20454-1233173	16	704083	T	C	0.3058	0.037979	0.005328	1.039	[1.028-1.050]	1.73e-11	10.762	1455050	8	++++++++	0.0600385	Known	rs4984684	MODIFIER	Intron	FBXL16	ENSG00000127585	ENST00000397621	NA	NA	0.39165
Phe_427_2	Circulatory System	Atrial fibrillation and flutter	Binary	ALL	16:68767167-73691379	16	73019123	T	A	0.201	0.177921	0.005681	1.195	[1.182-1.208]	1.06e-221	220.973	1455050	8	++++++++	0.518789	Known	rs2359171	MODIFIER	Intron	ZFHX3	ENSG00000140836	ENST00000268489	NA	NA	0.98877
Phe_427_2	Circulatory System	Atrial fibrillation and flutter	Binary	ALL	17:12165560-13215363	17	12715363	G	C	0.1114	-0.076665	0.007421	0.926	[0.913-0.940]	5.23e-23	22.282	1455050	8	-------+	0.0548776	Known	rs72811294	MODIFIER	Intron	MYOCD	ENSG00000141052	ENST00000425538	NA	NA	0.99993
Phe_427_2	Circulatory System	Atrial fibrillation and flutter	Binary	EUR	17:833662-2812964	17	2300159	A	G	0.6234	-0.04351	0.004977	0.957	[0.948-0.967]	2.29e-18	17.641	1103033	3	---	0.016053	Known	rs216193	LOW	Synonymous	SMG6	ENSG00000070366	ENST00000263073	NA	NA	0.20206
Phe_427_2	Circulatory System	Atrial fibrillation and flutter	Binary	ALL	17:38739948-40559242	17	39892849	T	C	0.4698	-0.045551	0.004516	0.955	[0.947-0.964]	2.70e-21	20.568	1455050	8	-----+--	0.651576	Known	rs12950209	MODIFIER	Intergenic	-	-	-	NA	NA	0.17128
Phe_427_2	Circulatory System	Atrial fibrillation and flutter	Binary	EUR	17:44818966-48366180	17	46969002	C	A	0.1384	0.079792	0.007039	1.083	[1.068-1.098]	8.73e-30	29.059	1103033	3	+++	0.052677	Known	rs76774446	MODIFIER	Upstream gene	MIR5089	ENSG00000264999	ENST00000580047	NA	NA	0.28344
Phe_427_2	Circulatory System	Atrial fibrillation and flutter	Binary	EUR	17:48884071-49884071	17	49384071	G	A	0.4102	0.028153	0.005074	1.029	[1.018-1.039]	2.88e-8	7.54	1103033	3	+++	0.416308	Novel	rs17637472	MODIFIER	Downstream gene	-	ENSG00000250948	ENST00000511322	NA	NA	0.27015
Phe_427_2	Circulatory System	Atrial fibrillation and flutter	Binary	ALL	17:50666443-51783617	17	51233973	T	C	0.4294	-0.027369	0.004686	0.973	[0.964-0.982]	1.51e-9	8.821	1295360	7	?-------	0.929686	Novel	rs11868199	MODIFIER	Intron	MBTD1	ENSG00000011258	ENST00000586178	NA	NA	0.34503
Phe_427_2	Circulatory System	Atrial fibrillation and flutter	Binary	EUR	17:58854047-59896035	17	59380312	T	C	0.485	-0.02859	0.004877	0.972	[0.963-0.981]	4.57e-9	8.34	1103033	3	---	0.767667	Known	rs7223665	MODIFIER	Intron	YPEL2	ENSG00000175155	ENST00000312655	NA	NA	0.1056
Phe_427_2	Circulatory System	Atrial fibrillation and flutter	Binary	EUR	17:65634676-66820426	17	66214462	A	C	0.026	0.106028	0.015106	1.112	[1.079-1.145]	2.24e-12	11.651	1103033	3	+++	0.200559	Known	rs1801689	MODERATE	Missense	APOH	ENSG00000091583	ENST00000205948	c.973T>G	p.Cys325Gly	0.27767
Phe_427_2	Circulatory System	Atrial fibrillation and flutter	Binary	EUR	17:6782098-8227047	17	7516977	C	G	0.627	-0.040237	0.005138	0.961	[0.951-0.970]	4.83e-15	14.316	1103033	3	---	0.601791	Known	rs9675122	MODIFIER	Downstream gene	POLR2A	ENSG00000181222	ENST00000674977	NA	NA	0.49577
Phe_427_2	Circulatory System	Atrial fibrillation and flutter	Binary	EUR	17:69721719-71117624	17	70351312	T	C	0.4674	0.03743	0.005075	1.038	[1.028-1.049]	1.64e-13	12.785	1103033	3	+++	0.363892	Known	rs312756	MODIFIER	Intron	-	ENSG00000267109	ENST00000592809	NA	NA	0.2452
Phe_427_2	Circulatory System	Atrial fibrillation and flutter	Binary	EUR	18:31024751-32024751	18	31524751	A	G	0.0983	0.053946	0.008159	1.055	[1.039-1.072]	3.80e-11	10.421	1103033	3	+++	0.131677	Known	rs2230234	MODERATE	Missense	DSG2	ENSG00000046604	ENST00000261590	c.877A>G	p.Ile293Val	0.99779
Phe_427_2	Circulatory System	Atrial fibrillation and flutter	Binary	EUR	18:36492240-37492240	18	36992240	A	G	0.0135	0.140702	0.023429	1.151	[1.099-1.205]	1.91e-9	8.719	1103033	3	+++	0.55669	Known	rs188493694	MODIFIER	Intron	KIAA1328	ENSG00000150477	ENST00000280020	NA	NA	0.98711
Phe_427_2	Circulatory System	Atrial fibrillation and flutter	Binary	EUR	18:48327884-49502417	18	48947822	T	C	0.6647	0.051932	0.005487	1.053	[1.042-1.065]	2.95e-21	20.53	1103033	3	+++	0.273202	Known	rs9953366	MODIFIER	Intron	SMAD7	ENSG00000101665	ENST00000262158	NA	NA	0.9547
Phe_427_2	Circulatory System	Atrial fibrillation and flutter	Binary	EUR	18:78897432-79902462	18	79397432	CCAGCTCT	C	0.5567	0.028477	0.005047	1.029	[1.019-1.039]	1.68e-8	7.775	1103033	3	+++	0.698177	Known	rs11276781	MODIFIER	Intron	NFATC1	ENSG00000131196	ENST00000427363	NA	NA	0.36909
Phe_427_2	Circulatory System	Atrial fibrillation and flutter	Binary	EUR	19:12266150-13403500	19	12766150	G	C	0.397	-0.028923	0.004873	0.971	[0.962-0.981]	2.93e-9	8.533	1103033	3	---	0.220424	Known	rs897804	MODERATE	Missense	HOOK2	ENSG00000095066	ENST00000397668	c.1464C>G	p.His488Gln	0.71859
Phe_427_2	Circulatory System	Atrial fibrillation and flutter	Binary	EUR	19:1660530-2732050	19	2169122	T	G	0.1233	0.064902	0.007319	1.067	[1.052-1.082]	7.47e-19	18.126	1103033	3	+++	0.142439	Known	rs7256735	MODIFIER	Intron	DOT1L	ENSG00000104885	ENST00000398665	NA	NA	0.20265
Phe_427_2	Circulatory System	Atrial fibrillation and flutter	Binary	ALL	19:35530167-36609825	19	36100514	A	G	0.1188	-0.046876	0.007045	0.954	[0.941-0.967]	9.55e-10	9.02	1295360	7	?----+--	0.195298	Known	rs62109758	MODIFIER	Intron	WDR62	ENSG00000075702	ENST00000401500	NA	NA	0.05713
Phe_427_2	Circulatory System	Atrial fibrillation and flutter	Binary	EUR	19:44344654-45344654	19	44844654	C	A	0.4445	0.027035	0.004833	1.027	[1.018-1.037]	2.22e-8	7.653	1103033	3	+++	0.651741	Known	rs4452060	MODIFIER	Upstream gene	NECTIN2	ENSG00000130202	ENST00000252483	NA	NA	0.88374
Phe_427_2	Circulatory System	Atrial fibrillation and flutter	Binary	EUR	19:47123868-48164678	19	47645907	A	G	0.6753	0.033024	0.005363	1.034	[1.023-1.044]	7.38e-10	9.132	1103033	3	+++	0.643759	Known	rs2911008	MODIFIER	Intron	BICRA	ENSG00000063169	ENST00000594866	NA	NA	0.05188
Phe_427_2	Circulatory System	Atrial fibrillation and flutter	Binary	EUR	19:49365104-51116306	19	50399948	G	A	0.0084	0.304581	0.03463	1.356	[1.267-1.451]	1.43e-18	17.846	699143	2	++?	0.975024	Known	rs181513970	MODIFIER	Intron	POLD1	ENSG00000062822	ENST00000440232	NA	NA	0.74754
Phe_427_2	Circulatory System	Atrial fibrillation and flutter	Binary	EUR	19:8072948-9105262	19	8605262	C	T	0.0318	-0.094987	0.014779	0.909	[0.883-0.936]	1.30e-10	9.886	1103033	3	---	0.77753	Known	rs62621197	MODERATE	Missense	ADAMTS10	ENSG00000142303	ENST00000597188	c.185G>A	p.Arg62Gln	0.98808
Phe_427_2	Circulatory System	Atrial fibrillation and flutter	Binary	EUR	20:20584363-21856187	20	21289427	C	T	0.6596	-0.033594	0.005409	0.967	[0.957-0.977]	5.27e-10	9.278	1103033	3	---	0.010158	Known	rs753049	MODIFIER	Intergenic	-	-	-	NA	NA	0.04162
Phe_427_2	Circulatory System	Atrial fibrillation and flutter	Binary	EUR	20:37708389-38708389	20	38208389	T	C	0.2597	-0.032282	0.005802	0.968	[0.957-0.979]	2.64e-8	7.579	1103033	3	---	0.4557	Novel	rs6092091	MODIFIER	Downstream gene	KIAA1755	ENSG00000149633	ENST00000279024	NA	NA	0.4025
Phe_427_2	Circulatory System	Atrial fibrillation and flutter	Binary	EUR	20:43665630-44811053	20	44168718	A	G	0.4645	0.031414	0.00508	1.032	[1.022-1.042]	6.26e-10	9.204	1103033	3	+++	0.543885	Known	rs6031435	MODIFIER	Intron	JPH2	ENSG00000149596	ENST00000372980	NA	NA	0.26228
Phe_427_2	Circulatory System	Atrial fibrillation and flutter	Binary	EUR	20:58604379-59709472	20	59164414	A	T	0.132	0.0537	0.007403	1.055	[1.040-1.071]	4.05e-13	12.392	1103033	3	+++	0.011305	Known	rs6026739	MODIFIER	Intron	ZNF831	ENSG00000124203	ENST00000371030	NA	NA	0.0731
Phe_427_2	Circulatory System	Atrial fibrillation and flutter	Binary	EUR	20:5864542-7171057	20	6591367	A	C	0.0696	-0.089876	0.01019	0.914	[0.896-0.932]	1.14e-18	17.941	1103033	3	---	0.670173	Known	rs2145274	MODIFIER	Intergenic	-	-	-	NA	NA	0.99991
Phe_427_2	Circulatory System	Atrial fibrillation and flutter	Binary	EUR	20:61965069-63109947	20	62566815	T	C	0.2258	-0.044796	0.005879	0.956	[0.945-0.967]	2.54e-14	13.595	1103033	3	---	0.575326	Known	rs4072474	MODIFIER	Intron	MIR1-1HG	ENSG00000174407	ENST00000624914	NA	NA	0.10718
Phe_427_2	Circulatory System	Atrial fibrillation and flutter	Binary	EUR	21:34145643-35986930	21	34746814	T	G	0.1053	-0.095028	0.008032	0.909	[0.895-0.924]	2.69e-32	31.57	1103033	3	---	0.692797	Known	rs2834618	MODIFIER	Intron	LINC01426	ENSG00000234380	ENST00000420877	NA	NA	1
Phe_427_2	Circulatory System	Atrial fibrillation and flutter	Binary	EUR	21:38623922-39917449	21	39227751	T	C	0.4657	-0.054317	0.004927	0.947	[0.938-0.956]	2.92e-28	27.535	1103033	3	---	0.006131	Known	rs2836948	MODIFIER	Intron	BRWD1	ENSG00000185658	ENST00000342449	NA	NA	0.05603
Phe_427_2	Circulatory System	Atrial fibrillation and flutter	Binary	EUR	22:17301150-18650717	22	18114651	ATT	A	0.4051	-0.056196	0.004983	0.945	[0.936-0.955]	1.69e-29	28.771	1103033	3	---	0.658318	Known	rs362021	MODIFIER	Intron	TUBA8	ENSG00000183785	ENST00000330423	NA	NA	0.55864
Phe_427_2	Circulatory System	Atrial fibrillation and flutter	Binary	EUR	22:23286942-24338262	22	23807857	T	A	0.121	0.047487	0.008127	1.049	[1.032-1.065]	5.12e-9	8.29	699143	2	++?	0.324093	Known	rs9612434	MODIFIER	Intron	SMARCB1	ENSG00000099956	ENST00000644036	NA	NA	0.03457
Phe_427_2	Circulatory System	Atrial fibrillation and flutter	Binary	EUR	22:25259855-26268112	22	25764138	G	C	0.4367	0.03806	0.004904	1.039	[1.029-1.049]	8.43e-15	14.074	1103033	3	+++	0.341128	Known	rs133889	MODIFIER	Intron	MYO18B	ENSG00000133454	ENST00000335473	NA	NA	0.37256
Phe_427_2	Circulatory System	Atrial fibrillation and flutter	Binary	EUR	22:28269537-29428704	22	28834803	A	G	0.454	0.030296	0.005045	1.031	[1.021-1.041]	1.91e-9	8.719	1103033	3	+++	0.82167	Novel	rs2157374	MODIFIER	Intron	-	ENSG00000226471	ENST00000458080	NA	NA	0.61245
Phe_427_2	Circulatory System	Atrial fibrillation and flutter	Binary	EUR	22:38364223-39393009	22	38879651	A	T	0.1465	0.043083	0.00733	1.044	[1.029-1.059]	4.16e-9	8.381	1103033	3	+++	0.933209	Known	rs5757318	MODIFIER	Intergenic	-	-	-	NA	NA	0.51752
Phe_427_3	Circulatory System	Other specified cardiac dysrhythmias	Binary	EUR	1:207371087-208467123	1	207896532	G	A	0.4105	0.046695	0.007434	1.048	[1.033-1.063]	3.36e-10	9.474	795782	2	++	0.629022	Known	rs2488250	MODIFIER	Intron	CD34	ENSG00000174059	ENST00000310833	NA	NA	0.33023
Phe_427_3	Circulatory System	Other specified cardiac dysrhythmias	Binary	EUR	1:5702171-6761640	1	6212077	A	G	0.3107	-0.058349	0.008238	0.943	[0.928-0.959]	1.41e-12	11.85	795782	2	--	0.514061	Known	rs709208	MODIFIER	Intron	RNF207	ENSG00000158286	ENST00000377939	NA	NA	0.86386
Phe_427_3	Circulatory System	Other specified cardiac dysrhythmias	Binary	EUR	2:186638391-187877642	2	187325748	G	A	0.2107	-0.05194	0.00866	0.949	[0.933-0.966]	2.00e-9	8.699	795782	2	--	0.159424	Known	rs13384908	MODIFIER	Intron	CALCRL-AS1	ENSG00000224063	ENST00000412276	NA	NA	0.19414
Phe_427_3	Circulatory System	Other specified cardiac dysrhythmias	Binary	EUR	3:48207051-50067471	3	49168885	G	C	0.6588	-0.048816	0.007587	0.952	[0.938-0.967]	1.24e-10	9.906	795782	2	--	0.474948	Known	rs6790914	MODIFIER	Upstream gene	CCDC71	ENSG00000177352	ENST00000321895	NA	NA	0.0798
Phe_427_3	Circulatory System	Other specified cardiac dysrhythmias	Binary	EUR	5:137168080-138695587	5	138035301	G	A	0.1734	0.068824	0.009642	1.071	[1.051-1.092]	9.47e-13	12.023	795782	2	++	0.203814	Known	rs77915370	MODIFIER	Upstream gene	FAM13B	ENSG00000031003	ENST00000689681	NA	NA	0.0733
Phe_427_3	Circulatory System	Other specified cardiac dysrhythmias	Binary	ALL	5:172598962-173743244	5	173203808	C	G	0.2579	0.045755	0.007519	1.047	[1.032-1.062]	1.47e-9	8.834	970055	5	+++++	0.681327	Novel	rs57047822	MODIFIER	Intergenic	-	-	-	NA	NA	0.23027
Phe_427_3	Circulatory System	Other specified cardiac dysrhythmias	Binary	ALL	6:121089668-122768343	6	121780609	G	C	0.1462	-0.115628	0.00981	0.891	[0.874-0.908]	1.38e-29	28.86	970055	5	-----	0.202329	Known	rs2091624	MODIFIER	Intergenic	-	-	-	NA	NA	0.26012
Phe_427_3	Circulatory System	Other specified cardiac dysrhythmias	Binary	EUR	6:34080429-35919095	6	34635573	G	A	0.1789	0.060118	0.009422	1.062	[1.043-1.082]	1.76e-10	9.754	795782	2	++	0.645205	Known	rs59366096	MODIFIER	Intron	ILRUN	ENSG00000196821	ENST00000374023	NA	NA	0.13349
Phe_427_3	Circulatory System	Other specified cardiac dysrhythmias	Binary	ALL	6:36349337-37352789	6	36849337	A	G	0.6639	-0.045885	0.007084	0.955	[0.942-0.969]	1.87e-9	8.727	970055	5	-----	0.723036	Known	rs236352	MODIFIER	Upstream gene	-	ENSG00000287891	ENST00000657649	NA	NA	0.49967
Phe_427_3	Circulatory System	Other specified cardiac dysrhythmias	Binary	EUR	7:100124244-101427526	7	100824859	T	G	0.2285	-0.058022	0.008902	0.944	[0.927-0.960]	7.13e-11	10.147	795782	2	--	0.34851	Known	rs314311	MODIFIER	Intron	EPHB4	ENSG00000196411	ENST00000358173	NA	NA	0.1336
Phe_427_3	Circulatory System	Other specified cardiac dysrhythmias	Binary	EUR	10:110313930-111314109	10	110814109	G	GT	0.1665	-0.056668	0.009959	0.945	[0.927-0.964]	1.27e-8	7.896	795782	2	--	0.653111	Known	rs60619384	MODIFIER	Intron	RBM20	ENSG00000203867	ENST00000369519	NA	NA	0.4052
Phe_427_3	Circulatory System	Other specified cardiac dysrhythmias	Binary	EUR	11:128395027-129395027	11	128895027	G	A	0.3684	0.047194	0.008392	1.048	[1.031-1.066]	1.87e-8	7.728	795782	2	++	0.31511	Known	rs11221500	MODIFIER	Intron	KCNJ5	ENSG00000120457	ENST00000529694	NA	NA	0.98852
Phe_427_3	Circulatory System	Other specified cardiac dysrhythmias	Binary	ALL	11:61274534-62322009	11	61812288	T	C	0.2842	-0.041686	0.007441	0.959	[0.945-0.973]	3.00e-9	8.523	970055	5	-----	0.277278	Novel	rs174555	MODIFIER	Intron	FADS1	ENSG00000149485	ENST00000350997	NA	NA	0.12655
Phe_427_3	Circulatory System	Other specified cardiac dysrhythmias	Binary	ALL	12:24033125-25220244	12	24609567	A	C	0.1369	0.117565	0.009408	1.125	[1.104-1.146]	7.11e-33	32.148	970055	5	+++++	0.0617678	Known	rs11047527	MODIFIER	Intergenic	-	-	-	NA	NA	0.30122
Phe_427_3	Circulatory System	Other specified cardiac dysrhythmias	Binary	ALL	14:22892602-23928298	14	23399820	A	G	0.427	-0.054363	0.006693	0.947	[0.935-0.960]	8.42e-14	13.074	970055	5	-----	0.414471	Known	rs376439	MODIFIER	Intron	MYH6	ENSG00000197616	ENST00000405093	NA	NA	0.95287
Phe_427_3	Circulatory System	Other specified cardiac dysrhythmias	Binary	ALL	14:84805268-85892103	14	85341774	A	G	0.2528	0.070311	0.007869	1.073	[1.056-1.090]	1.41e-17	16.851	970055	5	++++-	0.936333	Known	rs12898075	MODIFIER	Intergenic	-	-	-	NA	NA	0.20746
Phe_427_3	Circulatory System	Other specified cardiac dysrhythmias	Binary	ALL	15:72821284-73895402	15	73374914	T	G	0.1852	0.073813	0.008126	1.077	[1.060-1.094]	3.20e-17	16.495	970055	5	+++++	0.548898	Known	rs7172038	MODIFIER	Intergenic	-	-	-	NA	NA	0.98066
Phe_427_3	Circulatory System	Other specified cardiac dysrhythmias	Binary	EUR	20:37687703-38747781	20	38207234	C	T	0.4621	0.057799	0.007285	1.06	[1.044-1.075]	2.12e-15	14.673	795782	2	++	0.206596	Known	rs2881139	MODIFIER	Downstream gene	KIAA1755	ENSG00000149633	ENST00000279024	NA	NA	0.11305
Phe_427_42	Circulatory System	Cardiac arrest	Binary	EUR	6:160064494-161089086	6	160589086	A	G	0.0682	0.243888	0.038521	1.276	[1.183-1.376]	2.43e-10	9.614	1047429	3	+++	0.123263	Novel	rs10455872	MODIFIER	Intron	LPA	ENSG00000198670	ENST00000316300	NA	NA	0.49135
Phe_427_42	Circulatory System	Cardiac arrest	Binary	ALL	9:21572265-22625504	9	22091070	C	T	0.4793	0.102001	0.018789	1.107	[1.067-1.149]	2.11e-10	9.676	1176680	5	-++++	0.914982	Novel	rs10811653	MODIFIER	Intron	CDKN2B-AS1	ENSG00000240498	ENST00000650946	NA	NA	0.21698
Phe_427_42	Circulatory System	Cardiac arrest	Binary	ALL	16:79087428-80087428	16	79587428	C	CT	0.2041	-0.043322	0.02409	0.958	[0.913-1.004]	4.29e-8	7.367	1176680	5	++-+-	0.503608	Known	rs80290636	MODIFIER	Intron	MAF	ENSG00000178573	ENST00000569649	NA	NA	0.95037
Phe_427_5	Circulatory System	Arrhythmia (cardiac) NOS	Binary	EUR	4:110186159-111312544	4	110795357	C	T	0.1084	0.095931	0.01285	1.101	[1.073-1.129]	8.30e-14	13.081	799767	2	++	0.215084	Known	rs12644625	MODIFIER	Intron	LINC01438	ENSG00000249519	ENST00000512794	NA	NA	0.03984
Phe_427_6	Circulatory System	Premature beats	Binary	EUR	2:35925673-36956173	2	36425673	T	G	0.4267	0.085429	0.014977	1.089	[1.058-1.122]	1.17e-8	7.932	819846	2	++	0.519782	Novel	rs3770900	MODIFIER	Intron	CRIM1	ENSG00000150938	ENST00000280527	NA	NA	0.25187
Phe_427_6	Circulatory System	Premature beats	Binary	EUR	6:36100987-37192155	6	36679512	G	A	0.2006	-0.170497	0.019472	0.843	[0.812-0.876]	2.02e-18	17.694	819846	2	--	0.405942	Known	rs3176326	MODIFIER	Intron	CDKN1A	ENSG00000124762	ENST00000244741	NA	NA	0.56112
Phe_427_6	Circulatory System	Premature beats	Binary	EUR	21:28632290-29736563	21	29226429	C	A	0.0581	0.177663	0.029161	1.194	[1.128-1.265]	1.11e-9	8.954	819846	2	++	0.72669	Known	rs34484155	MODIFIER	Intron	LINC00189	ENSG00000215533	ENST00000447125	NA	NA	0.07563
Phe_427_7	Circulatory System	Tachycardia NOS	Binary	ALL	2:177862560-179528705	2	178888822	G	A	0.7745	-0.100537	0.011288	0.904	[0.885-0.925]	9.70e-28	27.013	997774	6	+--+-+	0.0360869	Known	rs1873164	MODIFIER	Intron	CCDC141	ENSG00000163492	ENST00000443758	NA	NA	0.9999
Phe_427_7	Circulatory System	Tachycardia NOS	Binary	EUR	2:186638391-187877642	2	187320077	G	A	0.2095	0.074494	0.012981	1.077	[1.050-1.105]	9.54e-9	8.02	812644	2	++	0.218587	Known	rs13417165	MODIFIER	Intron	CALCRL-AS1	ENSG00000224063	ENST00000412276	NA	NA	0.26186
Phe_427_7	Circulatory System	Tachycardia NOS	Binary	EUR	3:23907346-24934014	3	24418246	T	TA	0.4545	-0.069355	0.011912	0.933	[0.911-0.955]	5.81e-9	8.236	812644	2	--	0.65606	Novel	rs60359598	MODIFIER	Intron	THRB	ENSG00000151090	ENST00000646209	NA	NA	0.18915
Phe_427_7	Circulatory System	Tachycardia NOS	Binary	ALL	3:38225184-39254064	3	38725184	A	G	0.6413	0.061282	0.010277	1.063	[1.042-1.085]	3.50e-8	7.456	997774	6	+++++-	0.151898	Known	rs6795970	MODERATE	Missense	SCN10A	ENSG00000185313	ENST00000449082	c.3218T>C	p.Val1073Ala	0.17917
Phe_427_7	Circulatory System	Tachycardia NOS	Binary	ALL	6:117664154-119174308	6	118333857	T	C	0.4469	-0.068667	0.009676	0.934	[0.916-0.952]	2.42e-14	13.617	997774	6	+----+	0.220383	Known	rs72967533	MODIFIER	Intergenic	-	-	-	NA	NA	0.16357
Phe_427_7	Circulatory System	Tachycardia NOS	Binary	ALL	6:120937366-122547802	6	121828062	A	G	0.147	0.149531	0.013345	1.161	[1.131-1.192]	9.64e-27	26.016	997774	6	+++-++	0.349176	Known	rs1358683	MODIFIER	Intergenic	-	-	-	NA	NA	0.11561
Phe_427_7	Circulatory System	Tachycardia NOS	Binary	ALL	7:115970001-117020470	7	116520470	G	A	0.4796	0.064151	0.009802	1.066	[1.046-1.087]	4.44e-9	8.353	997774	6	++++++	0.766675	Known	rs55883210	MODIFIER	Upstream gene	CAV1	ENSG00000105974	ENST00000341049	NA	NA	0.20313
Phe_427_7	Circulatory System	Tachycardia NOS	Binary	EUR	10:79374161-80374161	10	79874161	C	A	0.4347	0.068776	0.012516	1.071	[1.045-1.098]	3.91e-8	7.408	812644	2	++	0.372757	Novel	rs2259881	MODIFIER	Upstream gene	CTSLP6	ENSG00000204437	ENST00000458273	NA	NA	0.52004
Phe_427_7	Circulatory System	Tachycardia NOS	Binary	EUR	14:22892602-23901543	14	23397504	A	G	0.3079	0.076051	0.012237	1.079	[1.053-1.105]	5.14e-10	9.289	812644	2	++	0.287946	Known	rs412768	MODIFIER	Intron	MYH6	ENSG00000197616	ENST00000405093	NA	NA	0.72067
Phe_427_8	Circulatory System	Sinoatrial node dysfunction (Bradycardia)	Binary	EUR	4:110184023-111312544	4	110748064	T	C	0.8161	-0.208116	0.022463	0.812	[0.777-0.849]	1.95e-20	19.709	831089	2	--	0.008858	Known	rs2634071	MODIFIER	Intergenic	-	-	-	NA	NA	0.13112
Phe_427_8	Circulatory System	Sinoatrial node dysfunction (Bradycardia)	Binary	EUR	5:137168817-138570721	5	137801014	A	T	0.1809	0.131195	0.022896	1.14	[1.090-1.193]	1.00e-8	7.998	831089	2	++	0.931128	Known	rs61213895	MODIFIER	Upstream gene	NPY6R	ENSG00000226306	ENST00000510937	NA	NA	0.05495
Phe_427_8	Circulatory System	Sinoatrial node dysfunction (Bradycardia)	Binary	EUR	15:72859833-73890526	15	73384923	C	T	0.1571	0.145955	0.023298	1.157	[1.105-1.211]	3.74e-10	9.428	831089	2	++	0.234678	Known	rs74022964	MODIFIER	Intergenic	-	-	-	NA	NA	0.16774
Phe_427_9	Circulatory System	Palpitations	Binary	ALL	2:144496936-145496936	2	144996936	C	T	0.2408	-0.051776	0.010335	0.95	[0.931-0.969]	3.82e-8	7.418	1005050	6	+--+-+	0.159677	Known	rs10185667	MODIFIER	Intron	TEX41	ENSG00000226674	ENST00000653533	NA	NA	0.89161
Phe_427_9	Circulatory System	Palpitations	Binary	EUR	3:38046604-39060065	3	38546604	G	C	0.3313	-0.059691	0.009952	0.942	[0.924-0.961]	2.00e-9	8.699	817690	2	--	0.099036	Novel	rs9843500	MODIFIER	Downstream gene	SCN5A	ENSG00000183873	ENST00000423572	NA	NA	0.12983
Phe_427_9	Circulatory System	Palpitations	Binary	ALL	3:4323670-5323670	3	4823670	T	C	0.6406	0.011406	0.008675	1.011	[0.994-1.029]	4.89e-8	7.31	1005050	6	--+++-	0.549576	Novel	rs9883291	MODIFIER	Intron	ITPR1	ENSG00000150995	ENST00000649015	NA	NA	0.35943
Phe_427_9	Circulatory System	Palpitations	Binary	EUR	4:110131242-111296911	4	110775495	A	T	0.1974	0.083859	0.011644	1.087	[1.063-1.113]	5.94e-13	12.226	817690	2	++	0.114771	Known	rs6847935	MODIFIER	Intergenic	-	-	-	NA	NA	0.0851
Phe_428	Circulatory System	Congestive heart failure; nonhypertensive	Binary	ALL	1:10229577-11242792	1	10737371	G	GC	0.3391	0.046362	0.005805	1.047	[1.036-1.059]	5.04e-14	13.297	1038940	6	++++++	0.8476	Known	rs35295665	MODIFIER	Intron	CASZ1	ENSG00000130940	ENST00000377022	NA	NA	0.92597
Phe_428	Circulatory System	Congestive heart failure; nonhypertensive	Binary	EUR	1:108764661-109779544	1	109279521	G	A	0.7723	0.047675	0.007512	1.049	[1.034-1.064]	2.20e-10	9.657	849230	2	++	0.283541	Known	rs1277930	MODIFIER	Downstream gene	CELSR2	ENSG00000143126	ENST00000271332	NA	NA	0.15254
Phe_428	Circulatory System	Congestive heart failure; nonhypertensive	Binary	EUR	1:113130788-114334946	1	113761186	C	A	0.0991	0.057493	0.010244	1.059	[1.038-1.081]	2.00e-8	7.7	849230	2	++	0.859178	Known	rs6679677	MODIFIER	Downstream gene	RSBN1	ENSG00000081019	ENST00000261441	NA	NA	0.38828
Phe_428	Circulatory System	Congestive heart failure; nonhypertensive	Binary	ALL	1:15299712-16539672	1	16021917	T	C	0.6797	0.049942	0.005974	1.051	[1.039-1.064]	4.78e-15	14.321	1038940	6	+++-++	0.0479525	Known	rs945425	MODIFIER	Upstream gene	HSPB7	ENSG00000173641	ENST00000311890	NA	NA	0.22275
Phe_428	Circulatory System	Congestive heart failure; nonhypertensive	Binary	EUR	1:49804557-51717108	1	50525780	T	C	0.0131	0.178008	0.031112	1.195	[1.124-1.270]	1.06e-8	7.976	849230	2	++	0.64077	Known	rs56202902	MODIFIER	Intron	FAF1	ENSG00000185104	ENST00000396153	NA	NA	0.07149
Phe_428	Circulatory System	Congestive heart failure; nonhypertensive	Binary	EUR	1:77001822-78657942	1	77984833	C	A	0.1177	0.066881	0.010618	1.069	[1.047-1.092]	3.00e-10	9.523	849230	2	++	0.647859	Known	rs34517439	MODIFIER	Intron	DNAJB4	ENSG00000162616	ENST00000487931	NA	NA	0.95145
Phe_428	Circulatory System	Congestive heart failure; nonhypertensive	Binary	EUR	2:143998941-144998941	2	144498941	C	T	0.134	0.052362	0.00955	1.054	[1.034-1.074]	4.18e-8	7.378	849230	2	++	0.238839	Known	rs4556923	MODIFIER	Intron	ZEB2	ENSG00000169554	ENST00000627532	NA	NA	0.1781
Phe_428	Circulatory System	Congestive heart failure; nonhypertensive	Binary	EUR	2:199769252-200769252	2	200269252	G	C	0.1929	0.048237	0.008371	1.049	[1.032-1.067]	8.29e-9	8.081	849230	2	++	0.015626	Novel	rs12999182	MODIFIER	Intergenic	-	-	-	NA	NA	0.49506
Phe_428	Circulatory System	Congestive heart failure; nonhypertensive	Binary	EUR	2:36463583-37526312	2	36965723	C	T	0.1937	-0.047276	0.007888	0.954	[0.939-0.969]	2.05e-9	8.687	849230	2	--	0.661836	Known	rs3770770	MODIFIER	Intron	STRN	ENSG00000115808	ENST00000263918	NA	NA	0.07142
Phe_428	Circulatory System	Congestive heart failure; nonhypertensive	Binary	EUR	2:58217625-59217625	2	58717625	A	G	0.1356	0.053075	0.009275	1.055	[1.036-1.074]	1.05e-8	7.979	849230	2	+-	0.018349	Known	rs13416859	MODIFIER	Intron	LINC01122	ENSG00000233723	ENST00000452840	NA	NA	0.44777
Phe_428	Circulatory System	Congestive heart failure; nonhypertensive	Binary	ALL	2:120297-1153874	2	630070	T	C	0.8173	0.047285	0.007519	1.048	[1.033-1.064]	4.79e-9	8.32	1038940	6	+++++-	0.202623	Known	rs66906321	MODIFIER	Intergenic	-	-	-	NA	NA	0.04766
Phe_428	Circulatory System	Congestive heart failure; nonhypertensive	Binary	ALL	3:12299435-13307512	3	12800305	A	G	0.6633	0.041175	0.006094	1.042	[1.030-1.055]	2.08e-10	9.682	1038940	6	+++-+-	0.604931	Known	rs7650482	MODIFIER	Intron	CAND2	ENSG00000144712	ENST00000456430	NA	NA	0.35567
Phe_428	Circulatory System	Congestive heart failure; nonhypertensive	Binary	ALL	3:49297138-50353534	3	49834691	T	C	0.1858	0.040301	0.006941	1.041	[1.027-1.055]	3.12e-8	7.506	1038940	6	++++++	0.755681	Known	rs62260723	MODIFIER	Intron	TRAIP	ENSG00000183763	ENST00000331456	NA	NA	0.07751
Phe_428	Circulatory System	Congestive heart failure; nonhypertensive	Binary	ALL	4:110184023-111427114	4	110755945	A	G	0.121	0.077897	0.00825	1.081	[1.064-1.099]	7.87e-22	21.104	1038940	6	+++-+-	0.00706301	Known	rs17042121	MODIFIER	Intergenic	-	-	-	NA	NA	0.13173
Phe_428	Circulatory System	Congestive heart failure; nonhypertensive	Binary	ALL	4:112989151-114007558	4	113489151	T	A	0.2486	0.040709	0.006449	1.042	[1.028-1.055]	8.88e-9	8.052	1038940	6	+++++-	0.970577	Novel	rs4834342	MODIFIER	Intron	CAMK2D	ENSG00000145349	ENST00000511664	NA	NA	0.4135
Phe_428	Circulatory System	Congestive heart failure; nonhypertensive	Binary	ALL	4:44677866-45680510	4	45179317	A	T	0.4043	0.03553	0.005731	1.036	[1.025-1.048]	2.21e-8	7.656	1038940	6	+++-++	0.284505	Known	rs12507026	MODIFIER	Intergenic	-	-	-	NA	NA	0.31057
Phe_428	Circulatory System	Congestive heart failure; nonhypertensive	Binary	AFR	4:8930726-9930726	4	9430726	T	C	0.1423	0.133709	0.024484	1.143	[1.090-1.199]	4.73e-8	7.325	122982	2	+-	0.230576	Known	rs7677136	MODIFIER	Downstream gene	DEFB130D	ENSG00000232773	ENST00000426866	NA	NA	0.47179
Phe_428	Circulatory System	Congestive heart failure; nonhypertensive	Binary	ALL	4:98818162-99818162	4	99318162	T	C	0.9704	0.099682	0.01611	1.105	[1.070-1.140]	1.22e-8	7.914	1038940	6	++++++	0.443824	Known	rs1229984	MODERATE	Missense	ADH1B	ENSG00000196616	ENST00000305046	c.143A>G	p.His48Arg	0.9997
Phe_428	Circulatory System	Congestive heart failure; nonhypertensive	Binary	EUR	5:128171174-129217853	5	128701679	G	A	0.1553	0.051178	0.008588	1.053	[1.035-1.070]	2.53e-9	8.596	849230	2	++	0.035155	Novel	rs13183212	MODIFIER	Intron	-	ENSG00000248634	ENST00000514867	NA	NA	0.20516
Phe_428	Circulatory System	Congestive heart failure; nonhypertensive	Binary	ALL	6:12403725-13403725	6	12903725	A	G	0.363	0.034927	0.005852	1.036	[1.024-1.047]	3.06e-8	7.514	1038940	6	+++++-	0.81568	Known	rs9349379	MODIFIER	Intron	PHACTR1	ENSG00000112137	ENST00000332995	NA	NA	0.98581
Phe_428	Circulatory System	Congestive heart failure; nonhypertensive	Binary	EUR	6:159830499-161202419	6	160589086	A	G	0.0746	0.116087	0.01215	1.123	[1.097-1.150]	1.24e-21	20.906	849230	2	++	0.12263	Known	rs10455872	MODIFIER	Intron	LPA	ENSG00000198670	ENST00000316300	NA	NA	0.66435
Phe_428	Circulatory System	Congestive heart failure; nonhypertensive	Binary	ALL	6:22056562-23120675	6	22598030	C	T	0.3014	0.04174	0.005889	1.043	[1.031-1.055]	2.08e-10	9.681	1038940	6	+++-+-	0.34159	Known	rs7766436	MODIFIER	Upstream gene	-	ENSG00000228772	ENST00000427775	NA	NA	0.42403
Phe_428	Circulatory System	Congestive heart failure; nonhypertensive	Binary	ALL	6:36100987-37192155	6	36679512	G	A	0.1979	-0.086068	0.007122	0.918	[0.905-0.930]	5.75e-31	30.241	1038940	6	---+--	0.558127	Known	rs3176326	MODIFIER	Intron	CDKN1A	ENSG00000124762	ENST00000244741	NA	NA	0.99933
Phe_428	Circulatory System	Congestive heart failure; nonhypertensive	Binary	ALL	6:42812290-43886693	6	43380774	A	G	0.3716	0.038298	0.005963	1.039	[1.027-1.051]	8.68e-9	8.061	1038940	6	++++++	0.382773	Known	rs9472040	MODIFIER	Intron	-	ENSG00000287055	ENST00000657856	NA	NA	0.14989
Phe_428	Circulatory System	Congestive heart failure; nonhypertensive	Binary	ALL	7:128293007-129341861	7	128798230	C	T	0.2038	-0.049132	0.007104	0.952	[0.939-0.965]	6.47e-12	11.189	1038940	6	---+--	0.356464	Known	rs66520020	MODIFIER	Intron	CCDC136	ENSG00000128596	ENST00000297788	NA	NA	0.34102
Phe_428	Circulatory System	Congestive heart failure; nonhypertensive	Binary	ALL	7:74284878-75948148	7	74813359	T	C	0.5935	-0.057294	0.007281	0.944	[0.931-0.958]	8.86e-13	12.053	1038940	6	------	0.959996	Known	rs800997	MODIFIER	Intron	GTF2IRD2	ENSG00000196275	ENST00000451013	NA	NA	0.85802
Phe_428	Circulatory System	Congestive heart failure; nonhypertensive	Binary	EUR	7:92120826-93197712	7	92658535	T	G	0.276	-0.042628	0.00734	0.958	[0.945-0.972]	6.34e-9	8.198	849230	2	--	0.645552	Known	rs7804293	MODIFIER	Intron	CDK6	ENSG00000105810	ENST00000424848	NA	NA	0.06515
Phe_428	Circulatory System	Congestive heart failure; nonhypertensive	Binary	EUR	9:108553060-109614852	9	109109061	A	T	0.4758	-0.036548	0.006525	0.964	[0.952-0.977]	2.13e-8	7.672	849230	2	--	0.781543	Known	rs12343893	MODIFIER	Intron	TMEM245	ENSG00000106771	ENST00000374586	NA	NA	0.12505
Phe_428	Circulatory System	Congestive heart failure; nonhypertensive	Binary	EUR	9:132774293-133774295	9	133274295	A	T	0.1889	0.043998	0.007906	1.045	[1.029-1.061]	2.62e-8	7.582	849230	2	++	0.070913	Novel	rs115478735	MODIFIER	Intron	ABO	ENSG00000175164	ENST00000538324	NA	NA	0.53446
Phe_428	Circulatory System	Congestive heart failure; nonhypertensive	Binary	EUR	9:21497873-22625504	9	22124745	C	G	0.4934	0.068497	0.006351	1.071	[1.058-1.084]	4.04e-27	26.393	849230	2	++	0.025781	Known	rs4977575	MODIFIER	Intron	CDKN2B-AS1	ENSG00000240498	ENST00000650946	NA	NA	0.3918
Phe_428	Circulatory System	Congestive heart failure; nonhypertensive	Binary	ALL	9:94230238-95544951	9	95044951	C	T	0.3787	0.042514	0.006133	1.043	[1.031-1.056]	1.59e-10	9.799	1038940	6	++++++	0.392178	Known	rs10993463	MODIFIER	Intron	AOPEP	ENSG00000148120	ENST00000375315	NA	NA	0.58168
Phe_428	Circulatory System	Congestive heart failure; nonhypertensive	Binary	EUR	10:119156173-120178699	10	119665303	A	AT	0.2105	-0.059656	0.007975	0.942	[0.927-0.957]	7.41e-14	13.13	849230	2	--	0.002479	Known	rs375034445	MODIFIER	Intron	BAG3	ENSG00000151929	ENST00000369085	NA	NA	0.25013
Phe_428	Circulatory System	Congestive heart failure; nonhypertensive	Binary	EUR	10:72483583-74345734	10	73825549	G	A	0.1402	-0.069088	0.009093	0.933	[0.917-0.950]	3.01e-14	13.522	849230	2	--	0.902559	Known	rs2242254	MODIFIER	Intron	CAMK2G	ENSG00000148660	ENST00000423381	NA	NA	0.08503
Phe_428	Circulatory System	Congestive heart failure; nonhypertensive	Binary	EUR	11:9546345-10848546	11	10098681	A	G	0.1122	0.063636	0.009957	1.066	[1.045-1.087]	1.65e-10	9.783	849230	2	++	0.385135	Known	rs4438023	MODIFIER	Intron	SBF2	ENSG00000133812	ENST00000256190	NA	NA	0.06279
Phe_428	Circulatory System	Congestive heart failure; nonhypertensive	Binary	AFR	11:46733568-48027724	11	47465695	GT	G	0.0502	0.164955	0.028904	1.179	[1.114-1.248]	1.15e-8	7.939	122982	2	++	0.317152	Known	rs60496885	MODIFIER	Downstream gene	CELF1	ENSG00000149187	ENST00000687097	NA	NA	0.14368
Phe_428	Circulatory System	Congestive heart failure; nonhypertensive	Binary	ALL	12:124318728-125318728	12	124818728	CT	C	0.7779	-0.044196	0.007445	0.957	[0.943-0.971]	2.66e-8	7.576	1038940	6	-----+	0.270382	Novel	rs34399476	MODIFIER	Intron	SCARB1	ENSG00000073060	ENST00000261693	NA	NA	0.82661
Phe_428	Circulatory System	Congestive heart failure; nonhypertensive	Binary	EUR	14:76535343-77536455	14	77036455	C	T	0.346	0.038599	0.006482	1.039	[1.026-1.053]	2.60e-9	8.584	849230	2	++	0.515473	Known	rs61991641	MODIFIER	Upstream gene	LINC02288	ENSG00000246548	ENST00000500215	NA	NA	0.89241
Phe_428	Circulatory System	Congestive heart failure; nonhypertensive	Binary	ALL	15:80214371-81240481	15	80729782	G	T	0.4472	0.03093	0.005726	1.031	[1.020-1.043]	3.39e-9	8.47	1038940	6	+++-++	0.439691	Novel	rs2627322	MODIFIER	Intron	ABHD17C	ENSG00000136379	ENST00000258884	NA	NA	0.27064
Phe_428	Circulatory System	Congestive heart failure; nonhypertensive	Binary	ALL	16:53263996-54314649	16	53769311	G	A	0.358	0.066387	0.005975	1.069	[1.056-1.081]	5.74e-27	26.241	1038940	6	+++-+-	0.0732697	Known	rs62048402	MODIFIER	Intron	FTO	ENSG00000140718	ENST00000471389	NA	NA	0.24306
Phe_428	Circulatory System	Congestive heart failure; nonhypertensive	Binary	ALL	16:69017728-70216946	16	69527253	G	A	0.3905	-0.037637	0.006079	0.963	[0.952-0.975]	4.90e-10	9.31	1038940	6	---+-+	0.519801	Known	rs4783721	MODIFIER	Intergenic	-	-	-	NA	NA	0.10674
Phe_428	Circulatory System	Congestive heart failure; nonhypertensive	Binary	EUR	16:81053479-82057891	16	81557660	C	A	0.4041	-0.040419	0.006814	0.96	[0.948-0.973]	3.00e-9	8.523	849230	2	--	0.802405	Known	rs2911281	MODIFIER	Intron	CMIP	ENSG00000153815	ENST00000537098	NA	NA	0.26191
Phe_428	Circulatory System	Congestive heart failure; nonhypertensive	Binary	ALL	17:38739948-40227784	17	39678462	G	A	0.6038	-0.047245	0.006203	0.954	[0.942-0.966]	9.11e-14	13.04	1038940	6	---+--	0.251764	Known	rs12150603	MODIFIER	Intron	PGAP3	ENSG00000161395	ENST00000300658	NA	NA	0.24059
Phe_428	Circulatory System	Congestive heart failure; nonhypertensive	Binary	EUR	17:48744902-49744902	17	49244902	C	G	0.4225	-0.036629	0.006603	0.964	[0.952-0.977]	2.90e-8	7.537	849230	2	--	0.641991	Known	rs12601665	MODIFIER	Upstream gene	FLJ40194	ENSG00000177369	ENST00000655089	NA	NA	0.42309
Phe_428	Circulatory System	Congestive heart failure; nonhypertensive	Binary	EUR	17:67327930-68493845	17	67884421	CT	C	0.2182	0.056367	0.008148	1.058	[1.041-1.075]	4.58e-12	11.339	849230	2	++	0.719608	Known	rs60432162	MODIFIER	Intron	BPTF	ENSG00000171634	ENST00000306378	NA	NA	0.03128
Phe_428	Circulatory System	Congestive heart failure; nonhypertensive	Binary	EUR	17:69109619-70132732	17	69630327	T	G	0.1166	-0.061041	0.010105	0.941	[0.922-0.960]	1.53e-9	8.814	849230	2	--	0.636077	Known	rs9893013	MODIFIER	Intron	LINC01483	ENSG00000227517	ENST00000591334	NA	NA	0.10386
Phe_428	Circulatory System	Congestive heart failure; nonhypertensive	Binary	EUR	19:18204801-19223704	19	18714060	A	G	0.4767	-0.033446	0.005985	0.967	[0.956-0.979]	2.29e-8	7.64	849230	2	--	0.995838	Known	rs9304955	MODIFIER	Intron	CRTC1	ENSG00000105662	ENST00000321949	NA	NA	0.13463
Phe_428	Circulatory System	Congestive heart failure; nonhypertensive	Binary	ALL	20:42772382-43772382	20	43272382	C	T	0.0809	0.014028	0.011189	1.014	[0.992-1.037]	2.20e-8	7.657	1038940	6	+--+++	0.636167	Novel	rs760629	MODIFIER	Intergenic	-	-	-	NA	NA	0.44358
Phe_428	Circulatory System	Congestive heart failure; nonhypertensive	Binary	EUR	21:28647136-29866439	21	29162981	C	A	0.1551	0.057167	0.008804	1.059	[1.041-1.077]	8.40e-11	10.076	849230	2	++	0.00707	Known	rs73193808	MODIFIER	Intron	MAP3K7CL	ENSG00000156265	ENST00000399928	NA	NA	0.05551
Phe_428	Circulatory System	Congestive heart failure; nonhypertensive	Binary	EUR	21:40758677-41758677	21	41258677	A	AT	0.6079	0.038745	0.006953	1.04	[1.025-1.054]	2.51e-8	7.6	849230	2	++	0.311778	Known	rs56865554	MODIFIER	Intron	BACE2	ENSG00000182240	ENST00000330333	NA	NA	0.31112
Phe_428_1	Circulatory System	Congestive heart failure (CHF) NOS	Binary	ALL	1:10229577-11239520	1	10736809	T	C	0.3833	0.043906	0.006158	1.045	[1.032-1.058]	3.91e-11	10.408	1209200	6	+++++-	0.543677	Known	rs880315	MODIFIER	Intron	CASZ1	ENSG00000130940	ENST00000377022	NA	NA	0.65099
Phe_428_1	Circulatory System	Congestive heart failure (CHF) NOS	Binary	EUR	1:108772258-109779544	1	109274570	A	G	0.2206	-0.05995	0.008911	0.942	[0.926-0.958]	1.72e-11	10.763	846772	2	--	0.3109	Known	rs7528419	MODIFIER	3'UTR	CELSR2	ENSG00000143126	ENST00000271332	NA	NA	0.16865
Phe_428_1	Circulatory System	Congestive heart failure (CHF) NOS	Binary	EUR	1:113383379-114408342	1	113907040	T	C	0.1708	0.057373	0.009586	1.059	[1.039-1.079]	2.16e-9	8.665	846772	2	++	0.744361	Known	rs3761936	MODIFIER	Upstream gene	AP4B1	ENSG00000134262	ENST00000369569	NA	NA	0.22401
Phe_428_1	Circulatory System	Congestive heart failure (CHF) NOS	Binary	ALL	1:15469544-16539672	1	16021917	T	C	0.7253	0.055262	0.007079	1.057	[1.042-1.072]	2.71e-13	12.567	1209200	6	-+++++	0.136411	Known	rs945425	MODIFIER	Upstream gene	HSPB7	ENSG00000173641	ENST00000311890	NA	NA	0.19372
Phe_428_1	Circulatory System	Congestive heart failure (CHF) NOS	Binary	EUR	2:143969691-144998941	2	144469691	T	C	0.1109	0.066265	0.011745	1.069	[1.044-1.093]	1.68e-8	7.774	846772	2	++	0.337012	Known	rs13410341	MODIFIER	Intron	ZEB2	ENSG00000169554	ENST00000627532	NA	NA	0.19188
Phe_428_1	Circulatory System	Congestive heart failure (CHF) NOS	Binary	ALL	2:5506151-6507824	2	6006151	A	T	0.2776	-0.042456	0.00682	0.958	[0.946-0.971]	2.16e-8	7.665	1209200	6	-----+	0.894877	Novel	rs12476026	MODIFIER	Downstream gene	SILC1	ENSG00000232044	ENST00000654655	NA	NA	0.3714
Phe_428_1	Circulatory System	Congestive heart failure (CHF) NOS	Binary	ALL	2:114168-1153874	2	628749	C	T	0.8242	0.053776	0.007885	1.055	[1.039-1.072]	1.64e-10	9.784	1209200	6	+++++-	0.297068	Known	rs6739303	MODIFIER	Intergenic	-	-	-	NA	NA	0.0953
Phe_428_1	Circulatory System	Congestive heart failure (CHF) NOS	Binary	ALL	3:12299435-13317505	3	12805308	A	G	0.6232	0.046561	0.006601	1.048	[1.034-1.061]	7.32e-11	10.136	1209200	6	+++++-	0.3078	Known	rs4034944	MODIFIER	Intron	CAND2	ENSG00000144712	ENST00000456430	NA	NA	0.44195
Phe_428_1	Circulatory System	Congestive heart failure (CHF) NOS	Binary	ALL	3:158040523-159064670	3	158564670	C	T	0.4031	0.03005	0.006112	1.031	[1.018-1.043]	1.14e-8	7.941	1209200	6	+++++-	0.718174	Novel	rs6441207	MODIFIER	Intron	MLF1-DT	ENSG00000243150	ENST00000475981	NA	NA	0.12024
Phe_428_1	Circulatory System	Congestive heart failure (CHF) NOS	Binary	ALL	4:110184023-111312544	4	110748064	T	C	0.7078	-0.069462	0.00706	0.933	[0.920-0.946]	1.44e-22	21.843	1209200	6	-----+	0.0912078	Known	rs2634071	MODIFIER	Intergenic	-	-	-	NA	NA	0.18007
Phe_428_1	Circulatory System	Congestive heart failure (CHF) NOS	Binary	ALL	4:44673674-45684122	4	45180510	A	G	0.3914	0.039756	0.006221	1.041	[1.028-1.053]	2.28e-8	7.641	1209200	6	++++++	0.813508	Novel	rs10938397	MODIFIER	Intergenic	-	-	-	NA	NA	0.24425
Phe_428_1	Circulatory System	Congestive heart failure (CHF) NOS	Binary	EUR	6:160064494-161202419	6	160589086	A	G	0.0745	0.116177	0.014272	1.123	[1.092-1.155]	3.95e-16	15.404	846772	2	++	0.459227	Known	rs10455872	MODIFIER	Intron	LPA	ENSG00000198670	ENST00000316300	NA	NA	0.57092
Phe_428_1	Circulatory System	Congestive heart failure (CHF) NOS	Binary	ALL	6:22061278-23098030	6	22569960	T	C	0.2754	0.041952	0.006505	1.043	[1.030-1.056]	3.48e-9	8.458	1209200	6	++++++	0.566951	Novel	rs6922960	LOW	Synonymous	HDGFL1	ENSG00000112273	ENST00000510882	NA	NA	0.19689
Phe_428_1	Circulatory System	Congestive heart failure (CHF) NOS	Binary	ALL	6:36100987-37192155	6	36679512	G	A	0.1844	-0.094584	0.007875	0.91	[0.896-0.924]	2.90e-30	29.537	1209200	6	------	0.756986	Known	rs3176326	MODIFIER	Intron	CDKN1A	ENSG00000124762	ENST00000244741	NA	NA	0.99807
Phe_428_1	Circulatory System	Congestive heart failure (CHF) NOS	Binary	ALL	6:42792922-43886693	6	43380774	A	G	0.3665	0.046161	0.006341	1.047	[1.034-1.060]	4.75e-12	11.323	1209200	6	++++++	0.541554	Known	rs9472040	MODIFIER	Intron	-	ENSG00000287055	ENST00000657856	NA	NA	0.16806
Phe_428_1	Circulatory System	Congestive heart failure (CHF) NOS	Binary	EUR	6:75025133-76025133	6	75525133	C	T	0.0143	0.208924	0.036996	1.232	[1.146-1.325]	1.63e-8	7.788	846772	2	++	0.721657	Known	rs188058568	MODIFIER	Intergenic	-	-	-	NA	NA	0.79282
Phe_428_1	Circulatory System	Congestive heart failure (CHF) NOS	Binary	ALL	7:128298230-129331106	7	128798230	C	T	0.2536	-0.042436	0.007325	0.958	[0.945-0.972]	1.05e-9	8.977	1209200	6	------	0.673246	Known	rs66520020	MODIFIER	Intron	CCDC136	ENSG00000128596	ENST00000297788	NA	NA	0.54423
Phe_428_1	Circulatory System	Congestive heart failure (CHF) NOS	Binary	ALL	7:74284878-75948148	7	74813359	T	C	0.5957	-0.063478	0.008695	0.938	[0.923-0.955]	1.00e-11	10.998	1030480	5	?----+	0.943929	Known	rs800997	MODIFIER	Intron	GTF2IRD2	ENSG00000196275	ENST00000451013	NA	NA	0.77757
Phe_428_1	Circulatory System	Congestive heart failure (CHF) NOS	Binary	EUR	7:76601691-77601691	7	77101691	C	T	0.128	0.068356	0.012377	1.071	[1.045-1.097]	3.34e-8	7.477	846772	2	++	0.723722	Known	rs77805088	MODIFIER	Intron	FAM185BP	ENSG00000214439	ENST00000443595	NA	NA	0.37488
Phe_428_1	Circulatory System	Congestive heart failure (CHF) NOS	Binary	EUR	7:92120826-93158792	7	92620826	T	G	0.2766	-0.051046	0.008549	0.95	[0.934-0.966]	2.36e-9	8.627	846772	2	--	0.103615	Known	rs42044	MODIFIER	Intron	CDK6	ENSG00000105810	ENST00000424848	NA	NA	0.0647
Phe_428_1	Circulatory System	Congestive heart failure (CHF) NOS	Binary	ALL	8:124347575-125389174	8	124849132	C	T	0.3193	-0.044444	0.006803	0.957	[0.944-0.969]	1.08e-9	8.965	1209200	6	-----+	0.754975	Novel	rs7461129	MODIFIER	Upstream gene	-	ENSG00000255491	ENST00000533516	NA	NA	0.36861
Phe_428_1	Circulatory System	Congestive heart failure (CHF) NOS	Binary	EUR	9:21572265-22625504	9	22115287	T	C	0.5092	0.062544	0.007424	1.065	[1.049-1.080]	3.62e-17	16.441	846772	2	++	0.545597	Known	rs944797	MODIFIER	Intron	CDKN2B-AS1	ENSG00000240498	ENST00000650946	NA	NA	0.06345
Phe_428_1	Circulatory System	Congestive heart failure (CHF) NOS	Binary	ALL	9:94223954-95544951	9	94766996	C	A	0.6353	-0.047107	0.006609	0.954	[0.942-0.966]	6.06e-11	10.218	1209200	6	------	0.254707	Known	rs2584806	MODIFIER	Intron	AOPEP	ENSG00000148120	ENST00000375315	NA	NA	0.10588
Phe_428_1	Circulatory System	Congestive heart failure (CHF) NOS	Binary	EUR	10:119159975-120166800	10	119665303	A	AT	0.2106	-0.052563	0.009469	0.949	[0.931-0.967]	2.84e-8	7.547	846772	2	--	0.101341	Known	rs375034445	MODIFIER	Intron	BAG3	ENSG00000151929	ENST00000369085	NA	NA	0.19857
Phe_428_1	Circulatory System	Congestive heart failure (CHF) NOS	Binary	ALL	10:73144542-74325549	10	73660422	C	T	0.1569	-0.058821	0.00813	0.943	[0.928-0.958]	6.71e-12	11.174	1209200	6	------	0.980215	Known	rs7915134	MODIFIER	Upstream gene	SYNPO2L	ENSG00000166317	ENST00000394810	NA	NA	0.24069
Phe_428_1	Circulatory System	Congestive heart failure (CHF) NOS	Binary	EUR	11:9557252-10829875	11	10098681	A	G	0.1123	0.068301	0.011724	1.071	[1.046-1.096]	5.69e-9	8.245	846772	2	++	0.89715	Known	rs4438023	MODIFIER	Intron	SBF2	ENSG00000133812	ENST00000256190	NA	NA	0.04807
Phe_428_1	Circulatory System	Congestive heart failure (CHF) NOS	Binary	EUR	11:100299270-101299270	11	100799270	C	T	0.0378	0.124954	0.022206	1.133	[1.085-1.184]	1.83e-8	7.737	846772	2	++	0.145214	Known	rs79262535	MODIFIER	Intron	ARHGAP42	ENSG00000165895	ENST00000298815	NA	NA	0.54424
Phe_428_1	Circulatory System	Congestive heart failure (CHF) NOS	Binary	ALL	12:114568903-115618502	12	115114632	A	G	0.3669	-0.041492	0.006176	0.959	[0.948-0.971]	2.16e-11	10.666	1209200	6	------	0.736316	Known	rs35444	MODIFIER	Intergenic	-	-	-	NA	NA	0.37264
Phe_428_1	Circulatory System	Congestive heart failure (CHF) NOS	Binary	ALL	13:83253431-84256120	13	83756120	C	T	0.3076	0.032529	0.006971	1.033	[1.019-1.047]	4.40e-8	7.356	1209200	6	+-++++	0.0319937	Novel	rs7986220	MODIFIER	Intergenic	-	-	-	NA	NA	0.19398
Phe_428_1	Circulatory System	Congestive heart failure (CHF) NOS	Binary	EUR	14:76536455-77536455	14	77036455	C	T	0.346	0.041394	0.00757	1.042	[1.027-1.058]	4.55e-8	7.342	846772	2	++	0.135689	Novel	rs61991641	MODIFIER	Upstream gene	LINC02288	ENSG00000246548	ENST00000500215	NA	NA	0.7879
Phe_428_1	Circulatory System	Congestive heart failure (CHF) NOS	Binary	ALL	16:53263996-54314649	16	53767042	T	C	0.3382	0.069869	0.006491	1.072	[1.059-1.086]	9.17e-25	24.038	1209200	6	+++++-	0.144909	Known	rs1421085	MODIFIER	Intron	FTO	ENSG00000140718	ENST00000471389	NA	NA	0.2835
Phe_428_1	Circulatory System	Congestive heart failure (CHF) NOS	Binary	EUR	16:69017728-70286137	16	69527253	G	A	0.4095	-0.050346	0.008024	0.951	[0.936-0.966]	3.51e-10	9.455	846772	2	--	0.164616	Known	rs4783721	MODIFIER	Intergenic	-	-	-	NA	NA	0.15282
Phe_428_1	Circulatory System	Congestive heart failure (CHF) NOS	Binary	ALL	17:38731160-40227784	17	39250882	C	T	0.7006	-0.050054	0.006952	0.951	[0.938-0.964]	3.62e-11	10.441	1209200	6	------	0.0211735	Known	rs2168785	MODIFIER	Downstream gene	FBXL20	ENSG00000108306	ENST00000264658	NA	NA	0.0184
Phe_428_1	Circulatory System	Congestive heart failure (CHF) NOS	Binary	ALL	17:67329132-68480937	17	67855857	G	A	0.2956	0.046157	0.006943	1.047	[1.033-1.062]	5.41e-11	10.267	1209200	6	++++++	0.471165	Known	rs4791046	MODIFIER	Intron	BPTF	ENSG00000171634	ENST00000306378	NA	NA	0.18892
Phe_428_1	Circulatory System	Congestive heart failure (CHF) NOS	Binary	ALL	22:23319530-24329118	22	23827564	C	T	0.7318	0.040871	0.006838	1.042	[1.028-1.056]	4.05e-8	7.393	1209200	6	+++++-	0.0473228	Novel	rs2267039	MODIFIER	Intron	SMARCB1	ENSG00000099956	ENST00000644036	NA	NA	0.21185
Phe_428_2	Circulatory System	Heart failure NOS	Binary	ALL	4:110189738-111310958	4	110780277	A	G	0.1525	0.091081	0.01203	1.095	[1.070-1.121]	5.57e-15	14.255	1177320	6	+++++-	0.704931	Known	rs59788391	MODIFIER	Intergenic	-	-	-	NA	NA	0.06137
Phe_428_2	Circulatory System	Heart failure NOS	Binary	EUR	5:128020801-129217853	5	128529377	G	A	0.1664	0.107124	0.017614	1.113	[1.075-1.152]	1.19e-9	8.925	863316	2	++	0.85553	Novel	rs62390669	MODIFIER	Intron	FBN2	ENSG00000138829	ENST00000262464	NA	NA	0.37974
Phe_428_2	Circulatory System	Heart failure NOS	Binary	EUR	6:160064494-161089086	6	160584578	C	T	0.0753	0.145637	0.024734	1.157	[1.102-1.214]	3.91e-9	8.408	863316	2	++	0.424126	Novel	rs55730499	MODIFIER	Intron	LPA	ENSG00000198670	ENST00000316300	NA	NA	0.43735
Phe_428_2	Circulatory System	Heart failure NOS	Binary	ALL	6:36159822-37180587	6	36670398	G	A	0.6219	0.077067	0.009984	1.08	[1.059-1.101]	1.87e-12	11.729	1177320	6	+++++-	0.180681	Novel	rs4714001	MODIFIER	Upstream gene	LAP3P2	ENSG00000213500	ENST00000454686	NA	NA	0.3094
Phe_428_2	Circulatory System	Heart failure NOS	Binary	EUR	9:122894224-123894941	9	123394224	C	T	0.1214	0.114826	0.020481	1.122	[1.078-1.168]	2.07e-8	7.685	863316	2	++	0.066312	Known	rs7048859	MODIFIER	Intron	DENND1A	ENSG00000119522	ENST00000394215	NA	NA	0.30762
Phe_428_2	Circulatory System	Heart failure NOS	Binary	EUR	9:21581275-22625504	9	22124141	A	T	0.5087	0.09009	0.013378	1.094	[1.066-1.123]	1.65e-11	10.783	863316	2	++	0.043575	Known	rs7857118	MODIFIER	Intron	CDKN2B-AS1	ENSG00000240498	ENST00000650946	NA	NA	0.16255
Phe_428_2	Circulatory System	Heart failure NOS	Binary	EUR	10:119156173-120174163	10	119656173	G	A	0.2108	-0.097865	0.016728	0.907	[0.878-0.937]	4.90e-9	8.309	863316	2	--	0.127591	Known	rs72840788	MODIFIER	Intron	BAG3	ENSG00000151929	ENST00000369085	NA	NA	0.29415
Phe_428_2	Circulatory System	Heart failure NOS	Binary	EUR	12:120494800-121503658	12	121001389	G	T	0.3529	0.076529	0.013843	1.08	[1.051-1.109]	3.23e-8	7.49	863316	2	++	0.821109	Novel	rs1169309	MODIFIER	3'UTR	C12orf43	ENSG00000157895	ENST00000288757	NA	NA	0.07539
Phe_428_2	Circulatory System	Heart failure NOS	Binary	EUR	21:28647136-29736563	21	29162981	C	A	0.1551	0.106862	0.018228	1.113	[1.074-1.153]	4.56e-9	8.341	863316	2	++	0.556887	Novel	rs73193808	MODIFIER	Intron	MAP3K7CL	ENSG00000156265	ENST00000399928	NA	NA	0.0509
Phe_429	Circulatory System	Ill-defined descriptions and complications of heart disease	Binary	EUR	6:160064494-161187112	6	160589086	A	G	0.0744	0.136056	0.022824	1.146	[1.096-1.198]	2.51e-9	8.601	834035	2	+-	0.018135	Known	rs10455872	MODIFIER	Intron	LPA	ENSG00000198670	ENST00000316300	NA	NA	0.36032
Phe_429	Circulatory System	Ill-defined descriptions and complications of heart disease	Binary	EUR	9:21590936-22624141	9	22124141	A	T	0.5081	0.069688	0.012297	1.072	[1.047-1.098]	1.45e-8	7.838	834035	2	++	0.475991	Known	rs7857118	MODIFIER	Intron	CDKN2B-AS1	ENSG00000240498	ENST00000650946	NA	NA	0.07561
Phe_429_2	Circulatory System	Abnormal function study of cardiovascular system	Binary	EUR	3:11253460-12253460	3	11753460	C	G	0.0019	1.06686	0.193101	2.906	[1.990-4.243]	3.30e-8	7.482	850021	2	++	0.819004	Novel	rs183599037	MODIFIER	Intron	VGLL4	ENSG00000144560	ENST00000623028	NA	NA	0.99784
Phe_430_1	Circulatory System	Subarachnoid hemorrhage	Binary	EUR	4:146851643-148006351	4	147480038	G	A	0.1375	-0.175788	0.029955	0.839	[0.791-0.890]	4.40e-9	8.357	1234657	3	---	0.449895	Novel	rs6841581	MODIFIER	Upstream gene	EDNRA	ENSG00000151617	ENST00000651419	NA	NA	0.14457
Phe_430_1	Circulatory System	Subarachnoid hemorrhage	Binary	EUR	8:54079460-55086800	8	54585939	C	T	0.1942	-0.1576	0.027725	0.854	[0.809-0.902]	1.31e-8	7.882	826019	2	--?	0.830911	Novel	rs6473947	MODIFIER	Intron	RP1	ENSG00000104237	ENST00000636932	NA	NA	0.34839
Phe_430_1	Circulatory System	Subarachnoid hemorrhage	Binary	EUR	9:21565003-22625504	9	22124505	A	T	0.4723	0.177529	0.019918	1.194	[1.149-1.242]	4.97e-19	18.304	1234657	3	+++	0.671164	Known	rs1333047	MODIFIER	Intron	CDKN2B-AS1	ENSG00000240498	ENST00000650946	NA	NA	0.38636
Phe_430_1	Circulatory System	Subarachnoid hemorrhage	Binary	EUR	16:74770725-75986019	16	75417563	G	A	0.6473	-0.161317	0.020506	0.851	[0.817-0.886]	3.64e-15	14.439	1234657	3	---	0.150466	Known	rs11149831	MODIFIER	Intron	CFDP1	ENSG00000153774	ENST00000283882	NA	NA	0.15782
Phe_433	Circulatory System	Cerebrovascular disease	Binary	EUR	1:108774570-109779544	1	109275908	C	T	0.7789	0.044617	0.006811	1.046	[1.032-1.060]	5.73e-11	10.242	838316	2	++	0.344142	Known	rs646776	MODIFIER	Downstream gene	CELSR2	ENSG00000143126	ENST00000271332	NA	NA	0.24915
Phe_433	Circulatory System	Cerebrovascular disease	Binary	EUR	1:182499875-183646206	1	183136189	C	T	0.5559	0.035379	0.005735	1.036	[1.024-1.048]	6.87e-10	9.163	838316	2	++	0.700559	Known	rs2296297	MODIFIER	Intron	LAMC1	ENSG00000135862	ENST00000258341	NA	NA	0.01073
Phe_433	Circulatory System	Cerebrovascular disease	Binary	EUR	1:99067756-100084229	1	99573963	G	C	0.5131	0.034172	0.005958	1.035	[1.023-1.047]	9.72e-9	8.012	838316	2	++	0.76694	Known	rs1890753	MODIFIER	Intron	LINC01708	ENSG00000224445	ENST00000635551	NA	NA	0.22765
Phe_433	Circulatory System	Cerebrovascular disease	Binary	ALL	2:225730042-226735774	2	226230042	A	G	0.6472	0.033063	0.005385	1.034	[1.023-1.045]	1.75e-8	7.757	1024890	6	+++-+-	0.493393	Known	rs2203452	MODIFIER	Intergenic	-	-	-	NA	NA	0.29264
Phe_433	Circulatory System	Cerebrovascular disease	Binary	ALL	2:26173079-27210019	2	26692756	G	T	0.5723	-0.039573	0.005281	0.961	[0.951-0.971]	3.57e-12	11.447	1024890	6	---+--	0.0400202	Known	rs12476527	MODIFIER	5'UTR	KCNK3	ENSG00000171303	ENST00000302909	NA	NA	0.31584
Phe_433	Circulatory System	Cerebrovascular disease	Binary	EUR	3:10778434-11848901	3	11316689	T	A	0.6251	0.035613	0.006132	1.036	[1.024-1.049]	6.33e-9	8.198	838316	2	++	0.022852	Known	rs2606757	MODIFIER	Intron	ATG7	ENSG00000197548	ENST00000693202	NA	NA	0.0645
Phe_433	Circulatory System	Cerebrovascular disease	Binary	EUR	3:41479481-42507019	3	41979481	T	G	0.1468	-0.043764	0.008004	0.957	[0.942-0.972]	4.56e-8	7.341	838316	2	--	0.08692	Known	rs7652369	MODIFIER	Downstream gene	GEMIN2P2	ENSG00000235339	ENST00000418195	NA	NA	0.01775
Phe_433	Circulatory System	Cerebrovascular disease	Binary	EUR	4:146957073-147957290	4	147457290	T	C	0.1405	0.045562	0.00826	1.047	[1.030-1.064]	3.47e-8	7.46	838316	2	+-	0.002211	Known	rs55965782	MODIFIER	Downstream gene	PRMT5P1	ENSG00000249004	ENST00000514351	NA	NA	0.12529
Phe_433	Circulatory System	Cerebrovascular disease	Binary	EUR	5:114144459-115144459	5	114644459	A	G	0.03	0.101309	0.017648	1.107	[1.069-1.146]	9.44e-9	8.025	838316	2	++	0.242078	Novel	rs17136883	MODIFIER	Intron	-	ENSG00000246316	ENST00000514115	NA	NA	0.85034
Phe_433	Circulatory System	Cerebrovascular disease	Binary	EUR	6:864631-1865985	6	1364838	T	G	0.1055	0.052683	0.009312	1.054	[1.035-1.074]	1.54e-8	7.814	838316	2	++	0.413609	Novel	rs78581380	MODIFIER	Intergenic	-	-	-	NA	NA	0.13608
Phe_433	Circulatory System	Cerebrovascular disease	Binary	EUR	6:159830499-161202419	6	160589086	A	G	0.0747	0.114219	0.010911	1.121	[1.097-1.145]	1.21e-25	24.918	838316	2	++	0.800691	Known	rs10455872	MODIFIER	Intron	LPA	ENSG00000198670	ENST00000316300	NA	NA	0.50519
Phe_433	Circulatory System	Cerebrovascular disease	Binary	EUR	6:36176721-37176721	6	36676721	T	C	0.4749	-0.031057	0.005685	0.969	[0.959-0.980]	4.68e-8	7.33	838316	2	--	0.836045	Novel	rs3829964	MODIFIER	Upstream gene	CDKN1A	ENSG00000124762	ENST00000244741	NA	NA	0.25009
Phe_433	Circulatory System	Cerebrovascular disease	Binary	EUR	7:106265196-107297165	7	106770331	G	A	0.1988	0.056331	0.007022	1.058	[1.043-1.073]	1.04e-15	14.983	838316	2	++	0.351609	Known	rs12705390	MODIFIER	Upstream gene	LINC02577	ENSG00000228742	ENST00000490162	NA	NA	0.29964
Phe_433	Circulatory System	Cerebrovascular disease	Binary	EUR	7:150493088-151493088	7	150993088	C	T	0.0802	0.068166	0.011172	1.071	[1.047-1.094]	1.05e-9	8.978	838316	2	++	0.03125	Novel	rs3918226	MODIFIER	Intron	NOS3	ENSG00000164867	ENST00000297494	NA	NA	0.99935
Phe_433	Circulatory System	Cerebrovascular disease	Binary	EUR	7:18463043-19556601	7	19013110	G	A	0.1571	0.093852	0.008158	1.098	[1.081-1.116]	1.26e-30	29.901	838316	2	++	0.528468	Known	rs57301765	MODIFIER	Intergenic	-	-	-	NA	NA	0.89
Phe_433	Circulatory System	Cerebrovascular disease	Binary	ALL	7:92094204-93197712	7	92607515	A	G	0.208	-0.049113	0.006203	0.952	[0.941-0.964]	1.33e-14	13.877	1024890	6	-+---+	0.0846872	Known	rs4272	MODIFIER	3'UTR	CDK6	ENSG00000105810	ENST00000424848	NA	NA	0.98806
Phe_433	Circulatory System	Cerebrovascular disease	Binary	EUR	9:21495883-22625504	9	22100177	G	C	0.4995	0.067654	0.00571	1.07	[1.058-1.082]	2.20e-32	31.659	838316	2	++	0.43436	Known	rs1556516	MODIFIER	Intron	CDKN2B-AS1	ENSG00000240498	ENST00000650946	NA	NA	0.14097
Phe_433	Circulatory System	Cerebrovascular disease	Binary	EUR	10:103411091-104411091	10	103911091	A	T	0.5428	0.031068	0.005621	1.032	[1.020-1.043]	3.26e-8	7.487	838316	2	++	0.011506	Novel	rs3752946	MODIFIER	Intron	STN1	ENSG00000107960	ENST00000224950	NA	NA	0.38936
Phe_433	Circulatory System	Cerebrovascular disease	Binary	EUR	11:102310218-103464907	11	102850214	G	A	0.1739	0.063614	0.007756	1.066	[1.050-1.082]	2.37e-16	15.626	838316	2	++	0.074838	Known	rs626750	MODIFIER	Intergenic	-	-	-	NA	NA	0.36202
Phe_433	Circulatory System	Cerebrovascular disease	Binary	EUR	11:112947023-114006766	11	113474190	T	C	0.3732	-0.034389	0.006061	0.966	[0.955-0.978]	1.40e-8	7.855	838316	2	--	0.088856	Known	rs61902807	MODIFIER	Intron	DRD2	ENSG00000149295	ENST00000362072	NA	NA	0.06199
Phe_433	Circulatory System	Cerebrovascular disease	Binary	EUR	12:110770654-112959036	12	111494996	C	T	0.5114	-0.037103	0.005587	0.964	[0.953-0.974]	3.12e-11	10.506	838316	2	--	0.937524	Known	rs7137828	MODIFIER	Intron	ATXN2	ENSG00000204842	ENST00000673436	NA	NA	0.22021
Phe_433	Circulatory System	Cerebrovascular disease	Binary	EUR	12:89123959-90146107	12	89637618	C	T	0.5268	0.034902	0.005944	1.036	[1.024-1.048]	4.31e-9	8.365	838316	2	++	0.686185	Known	rs10858914	MODIFIER	Intron	ATP2B1	ENSG00000070961	ENST00000428670	NA	NA	0.37068
Phe_433	Circulatory System	Cerebrovascular disease	Binary	ALL	13:109674956-110681994	13	110176575	G	A	0.355	0.033606	0.005544	1.034	[1.023-1.045]	5.68e-9	8.245	1024890	6	++++++	0.535667	Novel	rs1562173	MODIFIER	Intron	COL4A1	ENSG00000187498	ENST00000375820	NA	NA	0.10056
Phe_433	Circulatory System	Cerebrovascular disease	Binary	EUR	13:46135671-47158543	13	46647794	CT	C	0.7292	0.041259	0.006938	1.042	[1.028-1.056]	2.73e-9	8.563	838316	2	++	0.979765	Known	rs10718141	MODIFIER	Intron	LRCH1	ENSG00000136141	ENST00000389797	NA	NA	0.24329
Phe_433	Circulatory System	Cerebrovascular disease	Binary	EUR	14:49688639-50688639	14	50188639	G	C	0.0096	-0.196109	0.032602	0.822	[0.771-0.876]	1.80e-9	8.746	838316	2	--	0.849074	Known	rs72681869	MODERATE	Missense	SOS2	ENSG00000100485	ENST00000216373	c.572C>G	p.Pro191Arg	0.996
Phe_433	Circulatory System	Cerebrovascular disease	Binary	EUR	15:34478318-35478318	15	34978318	G	C	0.258	0.035569	0.006506	1.036	[1.023-1.050]	4.57e-8	7.34	838316	2	++	0.733221	Novel	rs10851969	MODIFIER	Downstream gene	ZNF770	ENSG00000198146	ENST00000356321	NA	NA	0.38452
Phe_433	Circulatory System	Cerebrovascular disease	Binary	EUR	16:58017714-59114763	16	58614763	G	A	0.3652	-0.037282	0.006706	0.963	[0.951-0.976]	2.71e-8	7.568	838316	2	--	0.371715	Novel	rs72790299	MODIFIER	Intron	CNOT1	ENSG00000125107	ENST00000317147	NA	NA	0.11345
Phe_433	Circulatory System	Cerebrovascular disease	Binary	EUR	16:74788675-75973196	16	75428157	A	G	0.5848	0.033444	0.005857	1.034	[1.022-1.046]	1.13e-8	7.947	838316	2	+-	0.005666	Known	rs12930452	MODIFIER	Intron	CFDP1	ENSG00000153774	ENST00000283882	NA	NA	0.0097
Phe_433	Circulatory System	Cerebrovascular disease	Binary	ALL	16:82482045-83512185	16	82982045	A	C	0.4238	0.013032	0.005297	1.013	[1.003-1.024]	1.08e-8	7.965	1024890	6	--+-+-	0.984584	Known	rs4782742	MODIFIER	Intron	CDH13	ENSG00000140945	ENST00000567109	NA	NA	0.4829
Phe_433	Circulatory System	Cerebrovascular disease	Binary	EUR	18:22063787-23210674	18	22563787	C	T	0.5393	0.038239	0.005979	1.039	[1.027-1.051]	1.60e-10	9.796	838316	2	++	0.522787	Known	rs12962224	MODIFIER	Upstream gene	-	ENSG00000289624	ENST00000691241	NA	NA	0.07872
Phe_433	Circulatory System	Cerebrovascular disease	Binary	ALL	19:10200991-11591630	19	11081053	C	T	0.1189	-0.052894	0.007735	0.948	[0.934-0.963]	2.03e-10	9.692	1024890	6	-+-+--	0.0330423	Known	rs138294113	MODIFIER	Downstream gene	SMARCA4	ENSG00000127616	ENST00000645236	NA	NA	0.16723
Phe_433	Circulatory System	Cerebrovascular disease	Binary	EUR	19:44383210-45424977	19	44908684	T	C	0.148	0.064604	0.008003	1.067	[1.050-1.084]	6.89e-16	15.162	838316	2	++	0.252406	Known	rs429358	MODERATE	Missense	APOE	ENSG00000130203	ENST00000252486	c.388T>C	p.Cys130Arg	0.61058
Phe_433	Circulatory System	Cerebrovascular disease	Binary	EUR	19:48226066-49226066	19	48726066	G	A	0.5432	0.031295	0.005636	1.032	[1.020-1.043]	2.81e-8	7.551	838316	2	++	0.432566	Known	rs479486	MODIFIER	Intron	RASIP1	ENSG00000105538	ENST00000222145	NA	NA	0.17086
Phe_433	Circulatory System	Cerebrovascular disease	Binary	EUR	20:45413454-46457384	20	45927136	GC	G	0.1508	0.044167	0.007884	1.045	[1.029-1.061]	2.12e-8	7.674	838316	2	++	0.833851	Known	rs143235478	MODIFIER	Non coding transcript exon	-	ENSG00000285796	ENST00000647856	NA	NA	0.22373
Phe_433_1	Circulatory System	Occlusion and stenosis of precerebral arteries	Binary	ALL	1:108757699-109779544	1	109274968	G	T	0.2013	-0.083907	0.009095	0.92	[0.903-0.936]	5.50e-23	22.26	1188020	5	+----	0.961091	Known	rs12740374	MODIFIER	3'UTR	CELSR2	ENSG00000143126	ENST00000271332	NA	NA	0.36525
Phe_433_1	Circulatory System	Occlusion and stenosis of precerebral arteries	Binary	ALL	1:201182356-202283301	1	201783036	A	G	0.4492	0.042465	0.006882	1.043	[1.029-1.058]	7.20e-22	21.143	1188020	5	--+++	0.0342031	Known	rs552840	MODIFIER	Intron	NAV1	ENSG00000134369	ENST00000685211	NA	NA	0.16431
Phe_433_1	Circulatory System	Occlusion and stenosis of precerebral arteries	Binary	EUR	2:214923073-215941912	2	215435462	C	T	0.736	-0.063052	0.01116	0.939	[0.919-0.960]	1.61e-8	7.794	838321	2	-+	0.088238	Known	rs1250258	MODIFIER	Intron	FN1	ENSG00000115414	ENST00000354785	NA	NA	0.16119
Phe_433_1	Circulatory System	Occlusion and stenosis of precerebral arteries	Binary	ALL	2:26188641-27209928	2	26692756	G	T	0.5226	-0.049639	0.007274	0.952	[0.938-0.965]	2.22e-10	9.653	1188020	5	-----	0.0653526	Novel	rs12476527	MODIFIER	5'UTR	KCNK3	ENSG00000171303	ENST00000302909	NA	NA	0.11857
Phe_433_1	Circulatory System	Occlusion and stenosis of precerebral arteries	Binary	ALL	3:41208768-42515609	3	41757449	A	G	0.1998	-0.064056	0.009183	0.938	[0.921-0.955]	2.65e-11	10.577	1188020	5	-----	0.765045	Known	rs7616123	MODIFIER	Intron	ULK4	ENSG00000168038	ENST00000301831	NA	NA	0.50467
Phe_433_1	Circulatory System	Occlusion and stenosis of precerebral arteries	Binary	EUR	4:146942688-148021854	4	147479667	C	A	0.141	0.127681	0.013054	1.136	[1.107-1.166]	1.36e-22	21.867	838321	2	++	0.786533	Known	rs6842241	MODIFIER	Upstream gene	EDNRA	ENSG00000151617	ENST00000651419	NA	NA	0.12359
Phe_433_1	Circulatory System	Occlusion and stenosis of precerebral arteries	Binary	ALL	4:79759918-80763187	4	80261400	T	C	0.2686	0.042025	0.00711	1.043	[1.028-1.058]	1.56e-9	8.806	1188020	5	+++++	0.32204	Novel	rs12509595	MODIFIER	Intergenic	-	-	-	NA	NA	0.44306
Phe_433_1	Circulatory System	Occlusion and stenosis of precerebral arteries	Binary	EUR	5:108210312-109521059	5	108864413	C	G	0.0828	-0.127002	0.017674	0.881	[0.851-0.912]	6.68e-13	12.175	838321	2	--	0.018413	Known	rs75475720	MODIFIER	Intron	FER	ENSG00000151422	ENST00000281092	NA	NA	0.19182
Phe_433_1	Circulatory System	Occlusion and stenosis of precerebral arteries	Binary	EUR	6:159620173-161522907	6	160576086	A	T	0.0736	0.269356	0.017417	1.309	[1.265-1.355]	5.97e-54	53.224	838321	2	++	0.392139	Known	rs74617384	MODIFIER	Intron	LPA	ENSG00000198670	ENST00000316300	NA	NA	0.46687
Phe_433_1	Circulatory System	Occlusion and stenosis of precerebral arteries	Binary	EUR	6:36170859-37181039	6	36680498	C	CAGAG	0.4005	-0.055075	0.009231	0.946	[0.929-0.964]	2.43e-9	8.615	838321	2	--	0.027825	Known	rs3176333	MODIFIER	Intron	CDKN1A	ENSG00000124762	ENST00000244741	NA	NA	0.45211
Phe_433_1	Circulatory System	Occlusion and stenosis of precerebral arteries	Binary	ALL	7:106265196-107297165	7	106773623	T	G	0.1734	0.102607	0.008856	1.108	[1.089-1.127]	3.75e-31	30.426	1188020	5	+++++	0.48774	Known	rs2392929	MODIFIER	Upstream gene	LINC02577	ENSG00000228742	ENST00000490162	NA	NA	0.37078
Phe_433_1	Circulatory System	Occlusion and stenosis of precerebral arteries	Binary	EUR	7:13479823-14488366	7	13987112	A	G	0.5236	-0.051111	0.009028	0.95	[0.934-0.967]	1.50e-8	7.823	838321	2	--	0.861416	Known	rs3823705	MODIFIER	Intron	ETV1	ENSG00000006468	ENST00000430479	NA	NA	0.04137
Phe_433_1	Circulatory System	Occlusion and stenosis of precerebral arteries	Binary	ALL	7:18425476-19698175	7	19013110	G	A	0.2006	0.112377	0.00805	1.119	[1.101-1.137]	2.46e-69	68.609	1188020	5	+++++	0.145726	Known	rs57301765	MODIFIER	Intergenic	-	-	-	NA	NA	0.50275
Phe_433_1	Circulatory System	Occlusion and stenosis of precerebral arteries	Binary	EUR	7:40275426-41326110	7	40779113	G	GC	0.1976	-0.079273	0.012792	0.924	[0.901-0.947]	5.75e-10	9.24	838321	2	--	0.903692	Known	rs78600658	MODIFIER	Intron	SUGCT	ENSG00000175600	ENST00000335693	NA	NA	0.38612
Phe_433_1	Circulatory System	Occlusion and stenosis of precerebral arteries	Binary	EUR	7:92106850-93148802	7	92609830	A	G	0.2468	-0.062796	0.010703	0.939	[0.920-0.959]	4.43e-9	8.353	838321	2	--	0.558099	Known	rs42034	MODIFIER	3'UTR	CDK6	ENSG00000105810	ENST00000424848	NA	NA	0.10001
Phe_433_1	Circulatory System	Occlusion and stenosis of precerebral arteries	Binary	EUR	8:124973988-125978257	8	125473988	G	GT	0.6423	-0.057269	0.009886	0.944	[0.926-0.963]	6.92e-9	8.16	838321	2	--	0.150875	Known	rs33924196	MODIFIER	Intron	-	ENSG00000253111	ENST00000522815	NA	NA	0.37515
Phe_433_1	Circulatory System	Occlusion and stenosis of precerebral arteries	Binary	ALL	9:21471575-22625914	9	22102166	C	T	0.5392	0.0996	0.006812	1.105	[1.090-1.120]	1.40e-54	53.854	1188020	5	+++++	0.289966	Known	rs7859727	MODIFIER	Intron	CDKN2B-AS1	ENSG00000240498	ENST00000650946	NA	NA	0.31694
Phe_433_1	Circulatory System	Occlusion and stenosis of precerebral arteries	Binary	EUR	10:101976883-103115058	10	102555910	G	A	0.2772	0.058314	0.010439	1.06	[1.039-1.082]	2.32e-8	7.634	838321	2	++	0.45588	Known	rs10786679	MODIFIER	Intron	SUFU	ENSG00000107882	ENST00000369902	NA	NA	0.01486
Phe_433_1	Circulatory System	Occlusion and stenosis of precerebral arteries	Binary	ALL	10:103200076-104413084	10	103911091	A	T	0.4979	0.039891	0.006558	1.041	[1.027-1.054]	2.11e-9	8.675	1188020	5	++-++	0.0197736	Known	rs3752946	MODIFIER	Intron	STN1	ENSG00000107960	ENST00000224950	NA	NA	0.23822
Phe_433_1	Circulatory System	Occlusion and stenosis of precerebral arteries	Binary	ALL	10:121968108-122968108	10	122468108	C	T	0.2887	-0.041943	0.007218	0.959	[0.945-0.973]	3.72e-8	7.429	1188020	5	-----	0.295888	Novel	rs60401382	MODIFIER	Intron	HTRA1	ENSG00000166033	ENST00000368984	NA	NA	0.65328
Phe_433_1	Circulatory System	Occlusion and stenosis of precerebral arteries	Binary	EUR	10:74073172-75152049	10	74573172	C	T	0.3009	0.058977	0.010355	1.061	[1.039-1.082]	1.23e-8	7.91	838321	2	++	0.279691	Known	rs7903786	MODIFIER	Intron	ADK	ENSG00000156110	ENST00000539909	NA	NA	0.24442
Phe_433_1	Circulatory System	Occlusion and stenosis of precerebral arteries	Binary	EUR	10:88743047-89751701	10	89243170	C	T	0.3388	0.054443	0.009602	1.056	[1.036-1.076]	1.43e-8	7.845	838321	2	++	0.457651	Known	rs1412444	MODIFIER	Intron	LIPA	ENSG00000107798	ENST00000336233	NA	NA	0.17185
Phe_433_1	Circulatory System	Occlusion and stenosis of precerebral arteries	Binary	EUR	10:97601555-98757696	10	98166813	G	T	0.3004	-0.060756	0.010312	0.941	[0.922-0.960]	3.82e-9	8.418	838321	2	--	0.233745	Known	rs10786398	MODIFIER	Intron	R3HCC1L	ENSG00000166024	ENST00000298999	NA	NA	0.09948
Phe_433_1	Circulatory System	Occlusion and stenosis of precerebral arteries	Binary	EUR	11:102307707-103466830	11	102847964	T	C	0.1768	0.121574	0.012149	1.129	[1.103-1.156]	1.42e-23	22.847	838321	2	++	0.896339	Known	rs662558	MODIFIER	Upstream gene	MMP3	ENSG00000149968	ENST00000299855	NA	NA	0.40947
Phe_433_1	Circulatory System	Occlusion and stenosis of precerebral arteries	Binary	EUR	11:129916871-130916871	11	130416871	G	A	0.496	-0.055437	0.010034	0.946	[0.928-0.965]	3.30e-8	7.482	838321	2	--	0.999455	Known	rs2291347	MODIFIER	Intron	ADAMTS8	ENSG00000134917	ENST00000257359	NA	NA	0.54965
Phe_433_1	Circulatory System	Occlusion and stenosis of precerebral arteries	Binary	ALL	12:110733272-111733272	12	111233272	G	A	0.1083	-0.060401	0.009884	0.941	[0.923-0.960]	8.82e-9	8.054	1188020	5	-++--	0.516569	Known	rs11065836	MODIFIER	Intron	CUX2	ENSG00000111249	ENST00000261726	NA	NA	0.6736
Phe_433_1	Circulatory System	Occlusion and stenosis of precerebral arteries	Binary	ALL	12:111992671-112992671	12	112492671	T	C	0.038	-0.119654	0.014546	0.887	[0.862-0.913]	3.98e-15	14.4	1188020	5	-+--+	0.32778	Known	rs11066325	MODIFIER	Intron	PTPN11	ENSG00000179295	ENST00000351677	NA	NA	1
Phe_433_1	Circulatory System	Occlusion and stenosis of precerebral arteries	Binary	EUR	12:56633500-57633500	12	57133500	T	C	0.4077	0.050399	0.009114	1.052	[1.033-1.071]	3.21e-8	7.494	838321	2	++	0.615978	Known	rs11172113	MODIFIER	Intron	LRP1	ENSG00000123384	ENST00000243077	NA	NA	0.79416
Phe_433_1	Circulatory System	Occlusion and stenosis of precerebral arteries	Binary	ALL	12:89076142-90198005	12	89694991	G	A	0.1809	-0.059242	0.008254	0.942	[0.927-0.958]	1.87e-11	10.728	1188020	5	-+---	0.941487	Known	rs11105376	MODIFIER	Intron	ATP2B1	ENSG00000070961	ENST00000428670	NA	NA	0.1143
Phe_433_1	Circulatory System	Occlusion and stenosis of precerebral arteries	Binary	ALL	13:109802163-110807296	13	110307296	A	C	0.5966	0.022554	0.00758	1.023	[1.008-1.038]	1.28e-8	7.893	1188020	5	++--+	0.405874	Known	rs7989823	MODIFIER	Upstream gene	COL4A1	ENSG00000187498	ENST00000375820	NA	NA	0.60064
Phe_433_1	Circulatory System	Occlusion and stenosis of precerebral arteries	Binary	EUR	13:46082720-47173502	13	46647794	CT	C	0.7289	0.066274	0.011132	1.069	[1.045-1.092]	2.63e-9	8.581	838321	2	++	0.703186	Known	rs10718141	MODIFIER	Intron	LRCH1	ENSG00000136141	ENST00000389797	NA	NA	0.23002
Phe_433_1	Circulatory System	Occlusion and stenosis of precerebral arteries	Binary	ALL	13:78163979-79164790	13	78664790	G	A	0.5047	0.041718	0.006906	1.043	[1.029-1.057]	7.74e-11	10.111	1188020	5	+-+++	0.614978	Known	rs4304924	MODIFIER	Intergenic	-	-	-	NA	NA	0.69737
Phe_433_1	Circulatory System	Occlusion and stenosis of precerebral arteries	Binary	EUR	14:49688639-50688639	14	50188639	G	C	0.0096	-0.305325	0.055389	0.737	[0.661-0.821]	3.54e-8	7.451	838321	2	--	0.504635	Known	rs72681869	MODERATE	Missense	SOS2	ENSG00000100485	ENST00000216373	c.572C>G	p.Pro191Arg	0.98182
Phe_433_1	Circulatory System	Occlusion and stenosis of precerebral arteries	Binary	ALL	15:47923040-49134005	15	48592808	A	G	0.0825	-0.087164	0.014288	0.917	[0.891-0.943]	8.33e-10	9.08	1188020	5	+----	0.23726	Known	rs686861	MODIFIER	Intron	FBN1	ENSG00000166147	ENST00000316623	NA	NA	0.1177
Phe_433_1	Circulatory System	Occlusion and stenosis of precerebral arteries	Binary	EUR	15:78353901-79362746	15	78856341	G	T	0.8374	-0.070461	0.012493	0.932	[0.909-0.955]	1.70e-8	7.77	838321	2	--	0.26034	Known	rs12916055	MODIFIER	Intron	MORF4L1	ENSG00000185787	ENST00000379535	NA	NA	0.14782
Phe_433_1	Circulatory System	Occlusion and stenosis of precerebral arteries	Binary	EUR	15:90360444-91394158	15	90877710	C	G	0.3135	0.069097	0.010551	1.072	[1.050-1.094]	5.80e-11	10.237	838321	2	++	0.139594	Known	rs2071410	MODIFIER	Intron	FURIN	ENSG00000140564	ENST00000268171	NA	NA	0.10806
Phe_433_1	Circulatory System	Occlusion and stenosis of precerebral arteries	Binary	EUR	16:72556140-73593824	16	73060594	T	A	0.6698	0.068428	0.009997	1.071	[1.050-1.092]	7.66e-12	11.116	838321	2	++	0.544986	Known	rs12444827	MODIFIER	Non coding transcript exon	-	ENSG00000271009	ENST00000604855	NA	NA	0.56013
Phe_433_1	Circulatory System	Occlusion and stenosis of precerebral arteries	Binary	ALL	16:74699953-75986019	16	75354694	G	GA	0.5532	0.077785	0.006737	1.081	[1.067-1.095]	2.12e-33	32.674	1188020	5	+++++	0.711677	Known	rs11410399	MODIFIER	Intron	CFDP1	ENSG00000153774	ENST00000283882	NA	NA	0.02809
Phe_433_1	Circulatory System	Occlusion and stenosis of precerebral arteries	Binary	EUR	16:82432408-83543779	16	83012185	A	G	0.2506	-0.108386	0.011226	0.897	[0.878-0.917]	4.69e-22	21.329	838321	2	--	0.884369	Known	rs7500448	MODIFIER	Intron	CDH13	ENSG00000140945	ENST00000567109	NA	NA	0.997
Phe_433_1	Circulatory System	Occlusion and stenosis of precerebral arteries	Binary	ALL	16:87041726-88047249	16	87543915	C	T	0.3221	0.055778	0.007957	1.057	[1.041-1.074]	3.01e-10	9.522	1188020	5	+++++	0.798444	Known	rs12920915	MODIFIER	Intergenic	-	-	-	NA	NA	0.4198
Phe_433_1	Circulatory System	Occlusion and stenosis of precerebral arteries	Binary	ALL	17:11761591-12788902	17	12288902	C	CT	0.2556	0.030507	0.007559	1.031	[1.016-1.046]	5.52e-13	12.258	1188020	5	--+++	0.651884	Known	rs80019927	MODIFIER	Intergenic	-	-	-	NA	NA	0.20539
Phe_433_1	Circulatory System	Occlusion and stenosis of precerebral arteries	Binary	ALL	18:21918847-23300217	18	22422981	A	C	0.605	0.056946	0.00697	1.059	[1.044-1.073]	1.05e-17	16.979	1188020	5	+-+++	0.287301	Known	rs1893250	MODIFIER	Upstream gene	ATP7BP1	ENSG00000270855	ENST00000603437	NA	NA	0.34909
Phe_433_1	Circulatory System	Occlusion and stenosis of precerebral arteries	Binary	ALL	19:10140404-11591630	19	11081517	A	T	0.1184	-0.089596	0.011773	0.914	[0.893-0.936]	3.21e-12	11.493	1188020	5	-----	0.427558	Known	rs61194703	MODIFIER	Downstream gene	SMARCA4	ENSG00000127616	ENST00000645236	NA	NA	0.52006
Phe_433_1	Circulatory System	Occlusion and stenosis of precerebral arteries	Binary	EUR	19:17830149-19168303	19	18479133	C	T	0.0793	0.128054	0.015752	1.137	[1.102-1.172]	4.31e-16	15.365	838321	2	++	0.456917	Known	rs11670056	MODIFIER	Intron	ELL	ENSG00000105656	ENST00000262809	NA	NA	0.78982
Phe_433_1	Circulatory System	Occlusion and stenosis of precerebral arteries	Binary	EUR	19:29309934-30323759	19	29812472	GA	G	0.3881	-0.05963	0.009835	0.942	[0.924-0.960]	1.34e-9	8.874	838321	2	--	0.626967	Known	rs200996365	MODIFIER	Intron	CCNE1	ENSG00000105173	ENST00000262643	NA	NA	0.26928
Phe_433_1	Circulatory System	Occlusion and stenosis of precerebral arteries	Binary	ALL	19:44383210-45421094	19	44908822	C	T	0.0754	-0.089575	0.013914	0.914	[0.890-0.940]	9.80e-11	10.009	1188020	5	-----	0.862083	Known	rs7412	MODERATE	Missense	APOE	ENSG00000130203	ENST00000252486	c.526C>T	p.Arg176Cys	0.99789
Phe_433_1	Circulatory System	Occlusion and stenosis of precerebral arteries	Binary	ALL	20:45403845-46480262	20	45964874	TA	T	0.1356	0.05524	0.00968	1.057	[1.037-1.077]	4.69e-12	11.329	1188020	5	-++++	0.947316	Known	rs10712674	MODIFIER	Intron	ZNF335	ENSG00000198026	ENST00000322927	NA	NA	0.33597
Phe_433_1	Circulatory System	Occlusion and stenosis of precerebral arteries	Binary	EUR	21:33721526-34728204	21	34226827	C	T	0.1316	-0.075767	0.013506	0.927	[0.903-0.952]	2.02e-8	7.694	838321	2	--	0.177916	Known	rs9982601	MODIFIER	Intron	-	ENSG00000214955	ENST00000427022	NA	NA	0.29493
Phe_433_1	Circulatory System	Occlusion and stenosis of precerebral arteries	Binary	EUR	22:19472661-20516788	22	19972661	C	G	0.2865	0.061441	0.010095	1.063	[1.043-1.085]	1.16e-9	8.937	838321	2	++	0.611899	Known	rs71313931	MODIFIER	Downstream gene	COMT	ENSG00000093010	ENST00000361682	NA	NA	0.11726
Phe_433_11	Circulatory System	Occlusion of cerebral arteries, with cerebral infarction	Binary	EUR	7:18492312-19520710	7	18992312	C	T	0.0971	0.29776	0.045617	1.347	[1.232-1.473]	6.69e-11	10.174	856088	2	++	0.209995	Novel	rs11984041	MODIFIER	Intron	HDAC9	ENSG00000048052	ENST00000686413	NA	NA	0.3151
Phe_433_2	Circulatory System	Occlusion of cerebral arteries	Binary	ALL	1:155729203-156735592	1	156234862	C	T	0.4033	-0.042834	0.006622	0.958	[0.946-0.971]	6.38e-9	8.195	1221140	7	------+	0.281375	Novel	rs2842873	MODIFIER	Intron	PMF1	ENSG00000160783	ENST00000368277	NA	NA	0.21025
Phe_433_2	Circulatory System	Occlusion of cerebral arteries	Binary	ALL	1:182639899-183639899	1	183139899	G	A	0.652	0.034096	0.007524	1.035	[1.020-1.050]	2.28e-8	7.641	1221140	7	+-++-+-	0.784284	Novel	rs729819	MODIFIER	Intron	LAMC1	ENSG00000135862	ENST00000258341	NA	NA	0.84433
Phe_433_2	Circulatory System	Occlusion of cerebral arteries	Binary	ALL	2:26174633-27209928	2	26696221	C	T	0.516	-0.051218	0.006898	0.95	[0.937-0.963]	1.81e-12	11.742	1221140	7	-------	0.766908	Novel	rs1275982	MODIFIER	Intron	KCNK3	ENSG00000171303	ENST00000302909	NA	NA	0.14092
Phe_433_2	Circulatory System	Occlusion of cerebral arteries	Binary	ALL	3:124331517-125395470	3	124833120	C	T	0.4621	-0.044621	0.006532	0.956	[0.944-0.969]	4.84e-10	9.315	1221140	7	------+	0.583303	Novel	rs4141663	MODIFIER	Intron	ITGB5	ENSG00000082781	ENST00000296181	NA	NA	0.09766
Phe_433_2	Circulatory System	Occlusion of cerebral arteries	Binary	ALL	4:110220735-111295357	4	110774266	A	G	0.1669	0.050818	0.007917	1.052	[1.036-1.069]	1.05e-10	9.977	1221140	7	++++-+-	0.0639998	Novel	rs1906618	MODIFIER	Intergenic	-	-	-	NA	NA	0.4481
Phe_433_2	Circulatory System	Occlusion of cerebral arteries	Binary	ALL	4:79753438-80763187	4	80261400	T	C	0.2676	0.048327	0.007215	1.05	[1.035-1.064]	7.19e-11	10.143	1221140	7	++++-+-	0.874891	Novel	rs12509595	MODIFIER	Intergenic	-	-	-	NA	NA	0.53136
Phe_433_2	Circulatory System	Occlusion of cerebral arteries	Binary	ALL	5:121652811-122687083	5	122182614	G	A	0.3987	0.0528	0.006659	1.054	[1.041-1.068]	3.84e-14	13.416	1221140	7	+++++++	0.109804	Known	rs9112	MODERATE	Missense	-	ENSG00000250803	ENST00000509403	c.299G>A	p.Arg100Gln	0.99996
Phe_433_2	Circulatory System	Occlusion of cerebral arteries	Binary	EUR	6:857229-1877366	6	1364631	T	C	0.1061	0.100297	0.014891	1.105	[1.074-1.138]	1.63e-11	10.787	853519	2	++	0.523794	Known	rs76110445	MODIFIER	Intergenic	-	-	-	NA	NA	0.24433
Phe_433_2	Circulatory System	Occlusion of cerebral arteries	Binary	ALL	7:18494568-19513110	7	18996297	T	C	0.2436	0.050045	0.007019	1.051	[1.037-1.066]	1.33e-11	10.876	1221140	7	++++-++	0.445187	Novel	rs2074633	MODIFIER	3'UTR	HDAC9	ENSG00000048052	ENST00000686413	NA	NA	0.46455
Phe_433_2	Circulatory System	Occlusion of cerebral arteries	Binary	ALL	7:26776298-27810988	7	27277021	A	G	0.099	0.066322	0.011504	1.069	[1.045-1.093]	1.57e-10	9.805	1221140	7	++++++-	0.684311	Novel	rs7800053	MODIFIER	Intergenic	-	-	-	NA	NA	0.4909
Phe_433_2	Circulatory System	Occlusion of cerebral arteries	Binary	ALL	7:32590351-33590351	7	33090351	T	G	0.016	-0.036778	0.040789	0.964	[0.890-1.044]	3.09e-8	7.51	1046460	6	?---+-+	0.00063475	Known	rs202238415	MODIFIER	Downstream gene	RP9	ENSG00000164610	ENST00000297157	NA	NA	0.99947
Phe_433_2	Circulatory System	Occlusion of cerebral arteries	Binary	ALL	9:21588091-22624745	9	22090604	C	T	0.5125	0.037985	0.006529	1.039	[1.026-1.052]	7.46e-10	9.127	1221140	7	+-++-+-	0.343145	Novel	rs9644860	MODIFIER	Intron	CDKN2B-AS1	ENSG00000240498	ENST00000650946	NA	NA	0.14591
Phe_433_2	Circulatory System	Occlusion of cerebral arteries	Binary	ALL	10:103183278-104411490	10	103694285	T	G	0.5194	-0.040435	0.006535	0.96	[0.948-0.973]	4.01e-10	9.397	1221140	7	----++-	0.177786	Known	rs2863994	MODIFIER	Intron	SH3PXD2A	ENSG00000107957	ENST00000369774	NA	NA	0.20046
Phe_433_2	Circulatory System	Occlusion of cerebral arteries	Binary	ALL	10:121968108-122971234	10	122471234	G	T	0.3536	-0.045376	0.006902	0.956	[0.943-0.969]	3.57e-9	8.447	1221140	7	----+--	0.413409	Novel	rs2672592	MODIFIER	Intron	HTRA1	ENSG00000166033	ENST00000368984	NA	NA	0.44356
Phe_433_2	Circulatory System	Occlusion of cerebral arteries	Binary	ALL	12:110693961-112992671	12	112492671	T	C	0.0375	-0.12138	0.014538	0.886	[0.861-0.911]	1.25e-14	13.904	1205900	5	----?-?	0.267506	Known	rs11066325	MODIFIER	Intron	PTPN11	ENSG00000179295	ENST00000351677	NA	NA	1
Phe_433_2	Circulatory System	Occlusion of cerebral arteries	Binary	ALL	12:19926760-20926760	12	20426760	G	A	0.4084	0.044125	0.007046	1.045	[1.031-1.060]	8.50e-9	8.07	1221140	7	++++-+-	0.997259	Novel	rs11045239	MODIFIER	Intron	PDE3A	ENSG00000172572	ENST00000359062	NA	NA	0.71344
Phe_433_2	Circulatory System	Occlusion of cerebral arteries	Binary	ALL	13:109672476-110888334	13	110307296	A	C	0.5975	0.04766	0.006823	1.049	[1.035-1.063]	2.33e-11	10.632	1221140	7	+++++++	0.436968	Known	rs7989823	MODIFIER	Upstream gene	COL4A1	ENSG00000187498	ENST00000375820	NA	NA	0.88311
Phe_433_2	Circulatory System	Occlusion of cerebral arteries	Binary	ALL	16:87041726-88041726	16	87541726	G	A	0.2798	0.050806	0.00793	1.052	[1.036-1.069]	7.88e-9	8.104	1221140	7	++++-++	0.952645	Novel	rs12445022	MODIFIER	Intergenic	-	-	-	NA	NA	0.9861
Phe_433_2	Circulatory System	Occlusion of cerebral arteries	Binary	ALL	17:6710661-7710661	17	7210661	G	A	0.0658	0.071659	0.011203	1.074	[1.051-1.098]	2.25e-8	7.649	1221140	7	+++++++	0.297595	Novel	rs222853	MODIFIER	Intron	DLG4	ENSG00000132535	ENST00000399506	NA	NA	0.9247
Phe_433_2	Circulatory System	Occlusion of cerebral arteries	Binary	ALL	18:22003035-23025224	18	22514315	T	G	0.8237	0.044417	0.008273	1.045	[1.029-1.063]	1.33e-8	7.876	1221140	7	++++-+-	0.0753537	Novel	rs665207	MODIFIER	Intergenic	-	-	-	NA	NA	0.0725
Phe_433_2	Circulatory System	Occlusion of cerebral arteries	Binary	ALL	19:10211602-11250705	19	10716925	A	G	0.7225	0.046857	0.007715	1.048	[1.032-1.064]	2.29e-9	8.64	1221140	7	++++++-	0.694539	Novel	rs6511710	MODIFIER	Downstream gene	QTRT1	ENSG00000213339	ENST00000250237	NA	NA	0.32533
Phe_433_21	Circulatory System	Cerebral artery occlusion, with cerebral infarction	Binary	EUR	5:121682614-122682614	5	122182614	G	A	0.4115	0.064328	0.010025	1.066	[1.046-1.088]	1.39e-10	9.856	850576	2	++	0.054823	Known	rs9112	MODERATE	Missense	-	ENSG00000250803	ENST00000509403	c.299G>A	p.Arg100Gln	0.98932
Phe_433_21	Circulatory System	Cerebral artery occlusion, with cerebral infarction	Binary	EUR	6:864236-1867348	6	1364631	T	C	0.1061	0.099309	0.01618	1.104	[1.070-1.140]	8.37e-10	9.077	850576	2	++	0.22878	Known	rs76110445	MODIFIER	Intergenic	-	-	-	NA	NA	0.23545
Phe_433_3	Circulatory System	Cerebral ischemia	Binary	ALL	2:202274672-203756422	2	203171634	T	G	0.1121	-0.07286	0.011258	0.93	[0.909-0.950]	2.43e-9	8.614	1035220	6	-----+	0.852874	Novel	rs72936304	MODIFIER	Intron	NBEAL1	ENSG00000144426	ENST00000683969	NA	NA	0.04252
Phe_433_3	Circulatory System	Cerebral ischemia	Binary	EUR	6:869018-1869018	6	1369018	C	A	0.096	0.072591	0.013236	1.075	[1.048-1.104]	4.15e-8	7.382	845147	2	++	0.21393	Novel	rs1922928	MODIFIER	Intergenic	-	-	-	NA	NA	0.07833
Phe_433_3	Circulatory System	Cerebral ischemia	Binary	EUR	7:150493088-151493088	7	150993088	C	T	0.0801	0.09182	0.015064	1.096	[1.064-1.129]	1.09e-9	8.962	845147	2	++	0.017498	Novel	rs3918226	MODIFIER	Intron	NOS3	ENSG00000164867	ENST00000297494	NA	NA	0.99898
Phe_433_3	Circulatory System	Cerebral ischemia	Binary	ALL	7:18494568-19513110	7	19009765	G	A	0.1695	0.060225	0.009081	1.062	[1.043-1.081]	4.49e-10	9.348	1035220	6	+++-+-	0.134313	Known	rs2107595	MODIFIER	Intergenic	-	-	-	NA	NA	0.77209
Phe_433_3	Circulatory System	Cerebral ischemia	Binary	EUR	8:100047170-101047170	8	100547170	G	A	3e-04	1.44909	0.245531	4.259	[2.632-6.892]	3.59e-9	8.444	845147	2	++	0.465989	Known	rs192688831	MODIFIER	Intron	ANKRD46	ENSG00000186106	ENST00000335659	NA	NA	0.9882
Phe_433_3	Circulatory System	Cerebral ischemia	Binary	EUR	9:21588091-22625504	9	22102166	C	T	0.4906	0.046563	0.007758	1.048	[1.032-1.064]	1.95e-9	8.71	845147	2	++	0.80951	Known	rs7859727	MODIFIER	Intron	CDKN2B-AS1	ENSG00000240498	ENST00000650946	NA	NA	0.15441
Phe_433_3	Circulatory System	Cerebral ischemia	Binary	EUR	11:88270202-89270202	11	88770202	C	T	0.0074	0.359291	0.064139	1.432	[1.263-1.624]	2.12e-8	7.673	845147	2	++	0.638508	Novel	rs11021266	MODIFIER	Intron	GRM5	ENSG00000168959	ENST00000305447	NA	NA	0.97274
Phe_433_3	Circulatory System	Cerebral ischemia	Binary	EUR	12:110895984-112069952	12	111395984	G	A	0.511	-0.045282	0.007893	0.956	[0.941-0.971]	9.64e-9	8.016	845147	2	--	0.073893	Known	rs10774624	MODIFIER	Intron	LINC02356	ENSG00000257595	ENST00000552663	NA	NA	0.19556
Phe_433_3	Circulatory System	Cerebral ischemia	Binary	EUR	13:109672476-110689901	13	110188513	T	C	0.3643	0.051965	0.008365	1.053	[1.036-1.071]	5.22e-10	9.282	845147	2	++	0.579757	Known	rs1977893	MODIFIER	Intron	COL4A1	ENSG00000187498	ENST00000375820	NA	NA	0.06857
Phe_433_3	Circulatory System	Cerebral ischemia	Binary	EUR	18:22080179-23080179	18	22580179	T	C	0.5509	0.044273	0.007928	1.045	[1.029-1.062]	2.35e-8	7.63	845147	2	++	0.099481	Novel	rs11878170	MODIFIER	Intergenic	-	-	-	NA	NA	0.09009
Phe_433_3	Circulatory System	Cerebral ischemia	Binary	ALL	18:52591875-53591875	18	53091875	A	C	0.1299	-0.061813	0.010614	0.94	[0.921-0.960]	2.65e-8	7.577	1035220	6	------	0.527467	Novel	rs112866638	MODIFIER	Intron	DCC	ENSG00000187323	ENST00000442544	NA	NA	0.47986
Phe_433_3	Circulatory System	Cerebral ischemia	Binary	EUR	20:40535253-41584849	20	41035253	T	C	5e-04	0.965454	0.170855	2.626	[1.879-3.671]	1.60e-8	7.796	845147	2	++	0.646065	Known	rs59518834	MODIFIER	Intron	TOP1	ENSG00000198900	ENST00000361337	NA	NA	0.1527
Phe_433_31	Circulatory System	Transient cerebral ischemia	Binary	ALL	7:150019741-151019741	7	150519741	G	T	0.1089	0.034788	0.012972	1.035	[1.009-1.062]	3.91e-8	7.408	1028110	5	++++-	0.130383	Novel	rs62501523	MODIFIER	Intron	GIMAP7	ENSG00000179144	ENST00000313543	NA	NA	0.75913
Phe_433_31	Circulatory System	Transient cerebral ischemia	Binary	EUR	7:18494568-19513110	7	19013110	G	A	0.157	0.073683	0.011869	1.076	[1.052-1.102]	5.37e-10	9.27	843942	2	++	0.52665	Known	rs57301765	MODIFIER	Intergenic	-	-	-	NA	NA	0.47429
Phe_433_31	Circulatory System	Transient cerebral ischemia	Binary	EUR	9:21588091-22625504	9	22102166	C	T	0.4906	0.048589	0.008276	1.05	[1.033-1.067]	4.33e-9	8.364	843942	2	++	0.925977	Known	rs7859727	MODIFIER	Intron	CDKN2B-AS1	ENSG00000240498	ENST00000650946	NA	NA	0.12859
Phe_433_31	Circulatory System	Transient cerebral ischemia	Binary	EUR	12:110895984-112069952	12	111427245	C	G	0.514	-0.049052	0.008299	0.952	[0.937-0.968]	3.41e-9	8.467	843942	2	--	0.312586	Known	rs7310615	MODIFIER	Intron	SH2B3	ENSG00000111252	ENST00000341259	NA	NA	0.18806
Phe_433_31	Circulatory System	Transient cerebral ischemia	Binary	ALL	18:52591875-53591875	18	53091875	A	C	0.1296	-0.067408	0.01126	0.935	[0.914-0.956]	1.84e-8	7.735	1028110	5	-----	0.585636	Novel	rs112866638	MODIFIER	Intron	DCC	ENSG00000187323	ENST00000442544	NA	NA	0.46229
Phe_433_5	Circulatory System	Cerebral aneurysm	Binary	EUR	4:146851643-147875405	4	147351643	T	C	0.1799	0.155676	0.026524	1.168	[1.109-1.231]	4.38e-9	8.359	1236200	3	+++	0.700284	Novel	rs7668383	MODIFIER	Intergenic	-	-	-	NA	NA	0.14867
Phe_433_5	Circulatory System	Cerebral aneurysm	Binary	EUR	8:53876602-55086800	8	54570115	G	T	0.2466	-0.183703	0.024602	0.832	[0.793-0.873]	8.20e-14	13.086	1236200	3	---	0.444548	Known	rs6997903	MODIFIER	Intron	RP1	ENSG00000104237	ENST00000602362	NA	NA	0.39005
Phe_433_5	Circulatory System	Cerebral aneurysm	Binary	EUR	9:21565003-22625914	9	22090604	C	T	0.4698	0.193799	0.020936	1.214	[1.165-1.265]	2.11e-20	19.676	1236200	3	+++	0.671119	Known	rs9644860	MODIFIER	Intron	CDKN2B-AS1	ENSG00000240498	ENST00000650946	NA	NA	0.18315
Phe_433_5	Circulatory System	Cerebral aneurysm	Binary	EUR	10:78386364-79386364	10	78886364	C	A	0.0032	0.88184	0.159799	2.415	[1.766-3.304]	3.42e-8	7.466	785522	2	?++	0.553238	Novel	rs538306820	MODIFIER	Intergenic	-	-	-	NA	NA	0.99638
Phe_433_5	Circulatory System	Cerebral aneurysm	Binary	EUR	12:55601522-56601522	12	56101522	C	T	0.1201	0.205141	0.037278	1.228	[1.141-1.321]	3.73e-8	7.428	785522	2	?++	0.119685	Known	rs812826	LOW	Splice region	ERBB3	ENSG00000065361	ENST00000267101	NA	NA	0.20887
Phe_433_5	Circulatory System	Cerebral aneurysm	Binary	EUR	12:89201396-90219293	12	89709168	C	G	0.1322	-0.193421	0.034909	0.824	[0.770-0.882]	3.01e-8	7.521	1236200	3	---	0.300198	Novel	rs73437382	MODIFIER	Upstream gene	ATP2B1	ENSG00000070961	ENST00000428670	NA	NA	0.18839
Phe_433_5	Circulatory System	Cerebral aneurysm	Binary	EUR	13:32598393-33654216	13	33119700	C	T	0.2507	0.159931	0.022623	1.173	[1.123-1.227]	1.56e-12	11.808	1236200	3	++-	0.065154	Known	rs9315204	MODIFIER	Intron	STARD13	ENSG00000133121	ENST00000336934	NA	NA	0.08899
Phe_433_5	Circulatory System	Cerebral aneurysm	Binary	EUR	16:4189513-5189513	16	4689513	T	C	0.552	0.118663	0.021398	1.126	[1.080-1.174]	2.93e-8	7.533	1236200	3	+++	0.210625	Novel	rs1684590	MODIFIER	Upstream gene	NUDT16L1	ENSG00000168101	ENST00000304301	NA	NA	0.95512
Phe_433_5	Circulatory System	Cerebral aneurysm	Binary	EUR	16:74770725-75986019	16	75294693	G	T	0.5713	-0.163192	0.020902	0.849	[0.815-0.885]	5.83e-15	14.234	1236200	3	---	0.154156	Novel	rs1010630	MODIFIER	Intron	CFDP1	ENSG00000153774	ENST00000283882	NA	NA	0.02396
Phe_433_8	Circulatory System	Late effects of cerebrovascular disease	Binary	ALL	2:26188641-27209928	2	26692756	G	T	0.5672	-0.056366	0.008157	0.945	[0.930-0.960]	2.70e-11	10.569	1415020	5	-----	0.781247	Novel	rs12476527	MODIFIER	5'UTR	KCNK3	ENSG00000171303	ENST00000302909	NA	NA	0.37542
Phe_433_8	Circulatory System	Late effects of cerebrovascular disease	Binary	EUR	4:154027374-155115353	4	154573993	G	T	0.1622	0.067129	0.011566	1.069	[1.045-1.094]	6.48e-9	8.189	1237234	3	+++	0.293809	Novel	rs12512879	MODIFIER	Downstream gene	FGB	ENSG00000171564	ENST00000302068	NA	NA	0.12939
Phe_433_8	Circulatory System	Late effects of cerebrovascular disease	Binary	ALL	6:849595-1880831	6	1364631	T	C	0.1077	0.094201	0.012957	1.099	[1.071-1.127]	3.32e-13	12.479	1415020	5	-++++	0.89361	Known	rs76110445	MODIFIER	Intergenic	-	-	-	NA	NA	0.31238
Phe_433_8	Circulatory System	Late effects of cerebrovascular disease	Binary	EUR	7:150493088-151493088	7	150993088	C	T	0.0768	0.100211	0.01696	1.105	[1.069-1.143]	3.45e-9	8.462	1237234	3	+++	0.860245	Novel	rs3918226	MODIFIER	Intron	NOS3	ENSG00000164867	ENST00000297494	NA	NA	0.99823
Phe_433_8	Circulatory System	Late effects of cerebrovascular disease	Binary	EUR	9:21577086-22625504	9	22124141	A	T	0.4829	0.05953	0.008839	1.061	[1.043-1.080]	1.64e-11	10.785	1237234	3	+++	0.192787	Known	rs7857118	MODIFIER	Intron	CDKN2B-AS1	ENSG00000240498	ENST00000650946	NA	NA	0.08484
Phe_433_8	Circulatory System	Late effects of cerebrovascular disease	Binary	EUR	10:103140967-104181772	10	103650027	C	T	0.3952	0.053005	0.009024	1.054	[1.036-1.073]	4.26e-9	8.371	1237234	3	+++	0.165673	Known	rs10786761	MODIFIER	Intron	SH3PXD2A	ENSG00000107957	ENST00000369774	NA	NA	0.21842
Phe_433_8	Circulatory System	Late effects of cerebrovascular disease	Binary	EUR	12:110895984-112076140	12	111576140	C	A	0.7253	0.093811	0.014564	1.098	[1.067-1.130]	1.18e-10	9.926	850000	2	+?+	0.476324	Known	rs61941262	MODIFIER	Intron	ATXN2	ENSG00000204842	ENST00000673436	NA	NA	0.43044
Phe_433_8	Circulatory System	Late effects of cerebrovascular disease	Binary	EUR	16:87041726-88043915	16	87541726	G	A	0.3318	0.055341	0.009443	1.057	[1.038-1.077]	4.61e-9	8.336	1237234	3	+++	0.826339	Novel	rs12445022	MODIFIER	Intergenic	-	-	-	NA	NA	0.78586
Phe_440	Circulatory System	Atherosclerosis	Binary	EUR	1:108774570-109779544	1	109275684	G	T	0.7788	0.069761	0.011884	1.072	[1.048-1.098]	4.35e-9	8.361	836816	2	++	0.131971	Novel	rs629301	MODIFIER	3'UTR	CELSR2	ENSG00000143126	ENST00000271332	NA	NA	0.17145
Phe_440	Circulatory System	Atherosclerosis	Binary	EUR	2:64557489-65571148	2	65070225	C	G	0.3405	-0.062436	0.010707	0.939	[0.920-0.959]	5.50e-9	8.26	836816	2	--	0.063541	Novel	rs2723085	MODIFIER	Intron	CEP68	ENSG00000011523	ENST00000377990	NA	NA	0.16729
Phe_440	Circulatory System	Atherosclerosis	Binary	EUR	3:187450681-188450681	3	187950681	T	C	0.2029	0.068521	0.012547	1.071	[1.045-1.098]	4.73e-8	7.325	836816	2	++	0.075251	Novel	rs2248422	MODIFIER	Upstream gene	-	ENSG00000236864	ENST00000413056	NA	NA	0.22035
Phe_440	Circulatory System	Atherosclerosis	Binary	EUR	4:146943768-148006351	4	147506351	A	C	0.1324	0.097266	0.014791	1.102	[1.071-1.135]	4.83e-11	10.316	836816	2	++	0.582849	Known	rs78049276	MODIFIER	Intron	EDNRA	ENSG00000151617	ENST00000651419	NA	NA	0.14888
Phe_440	Circulatory System	Atherosclerosis	Binary	EUR	6:12403725-13403725	6	12903725	A	G	0.4035	0.056598	0.009991	1.058	[1.038-1.079]	1.47e-8	7.832	836816	2	++	0.712826	Known	rs9349379	MODIFIER	Intron	PHACTR1	ENSG00000112137	ENST00000332995	NA	NA	0.86534
Phe_440	Circulatory System	Atherosclerosis	Binary	EUR	6:159264119-161739068	6	160576086	A	T	0.0735	0.287875	0.019238	1.334	[1.284-1.385]	1.26e-50	49.898	836816	2	++	0.039676	Known	rs74617384	MODIFIER	Intron	LPA	ENSG00000198670	ENST00000316300	NA	NA	0.5526
Phe_440	Circulatory System	Atherosclerosis	Binary	EUR	6:31764118-32921478	6	32330129	T	G	0.7623	0.088273	0.014781	1.092	[1.061-1.124]	2.34e-9	8.63	836816	2	++	0.425166	Known	rs3129947	MODIFIER	Intron	TSBP1	ENSG00000204296	ENST00000533191	NA	NA	0.02675
Phe_440	Circulatory System	Atherosclerosis	Binary	EUR	7:18480918-19540721	7	19013110	G	A	0.1571	0.134747	0.014578	1.144	[1.112-1.177]	2.39e-20	19.621	836816	2	++	0.871338	Known	rs57301765	MODIFIER	Intergenic	-	-	-	NA	NA	0.77685
Phe_440	Circulatory System	Atherosclerosis	Binary	EUR	7:22246913-23246913	7	22746913	G	A	0.7786	-0.076676	0.013072	0.926	[0.903-0.950]	4.47e-9	8.349	836816	2	--	0.713394	Known	rs4722172	MODIFIER	Downstream gene	MTCYBP42	ENSG00000228803	ENST00000444653	NA	NA	0.88199
Phe_440	Circulatory System	Atherosclerosis	Binary	EUR	9:21450447-22625914	9	22125504	G	C	0.4824	0.164023	0.009969	1.178	[1.155-1.201]	7.94e-61	60.1	836816	2	++	0.369453	Known	rs1333049	MODIFIER	Intron	CDKN2B-AS1	ENSG00000240498	ENST00000650946	NA	NA	0.51687
Phe_440	Circulatory System	Atherosclerosis	Binary	EUR	10:97603792-98768230	10	98153803	CA	C	0.4638	-0.070701	0.011521	0.932	[0.911-0.953]	8.42e-10	9.074	836816	2	--	0.856552	Known	rs10708491	MODIFIER	Intron	R3HCC1L	ENSG00000166024	ENST00000298999	NA	NA	0.20665
Phe_440	Circulatory System	Atherosclerosis	Binary	EUR	11:102347964-103431118	11	102924877	G	A	0.2181	-0.075563	0.012242	0.927	[0.905-0.950]	6.72e-10	9.172	836816	2	--	0.531757	Known	rs1892971	MODIFIER	Intergenic	-	-	-	NA	NA	0.57598
Phe_440	Circulatory System	Atherosclerosis	Binary	EUR	11:61285208-62343278	11	61790331	T	C	0.346	-0.059247	0.010461	0.942	[0.923-0.962]	1.48e-8	7.829	836816	2	-+	0.07525	Known	rs102275	MODIFIER	Intron	TMEM258	ENSG00000134825	ENST00000537328	NA	NA	0.05187
Phe_440	Circulatory System	Atherosclerosis	Binary	EUR	12:110488811-112968611	12	111466567	T	A	0.5	-0.08079	0.009902	0.922	[0.905-0.940]	3.38e-16	15.471	836816	2	--	0.720544	Known	rs4766578	MODIFIER	Intron	ATXN2	ENSG00000204842	ENST00000673436	NA	NA	0.30375
Phe_440	Circulatory System	Atherosclerosis	Binary	EUR	12:50940224-52026035	12	51525919	C	G	0.448	-0.058594	0.010328	0.943	[0.924-0.962]	1.40e-8	7.854	836816	2	--	0.690474	Known	rs12306631	MODIFIER	Intergenic	-	-	-	NA	NA	0.1111
Phe_440	Circulatory System	Atherosclerosis	Binary	EUR	12:56631973-57641129	12	57133500	T	C	0.4079	0.061741	0.010157	1.064	[1.043-1.085]	1.21e-9	8.917	836816	2	++	0.868975	Known	rs11172113	MODIFIER	Intron	LRP1	ENSG00000123384	ENST00000243077	NA	NA	0.42294
Phe_440	Circulatory System	Atherosclerosis	Binary	EUR	15:77920357-79232280	15	78623522	G	A	0.4112	0.085385	0.010083	1.089	[1.068-1.111]	2.49e-17	16.603	836816	2	++	0.048113	Known	rs10851907	MODIFIER	Upstream gene	CHRNA3	ENSG00000080644	ENST00000326828	NA	NA	0.16793
Phe_440	Circulatory System	Atherosclerosis	Binary	EUR	16:69013838-70410432	16	69517728	A	T	0.4587	-0.073572	0.010656	0.929	[0.910-0.949]	5.05e-12	11.297	836816	2	--	0.357072	Known	rs77503552	MODIFIER	Intergenic	-	-	-	NA	NA	0.31133
Phe_440	Circulatory System	Atherosclerosis	Binary	EUR	17:45231730-47258936	17	46241497	T	C	0.2322	0.070307	0.011917	1.073	[1.048-1.098]	3.64e-9	8.439	836816	2	++	0.608891	Known	rs2696606	MODIFIER	Upstream gene	MAPK8IP1P1	ENSG00000262500	ENST00000574657	NA	NA	0.00756
Phe_440	Circulatory System	Atherosclerosis	Binary	EUR	18:21967797-22976030	18	22476030	A	C	0.5013	-0.057466	0.010002	0.944	[0.926-0.963]	9.17e-9	8.038	836816	2	--	0.718354	Known	rs2110135	MODIFIER	Intergenic	-	-	-	NA	NA	0.34184
Phe_440	Circulatory System	Atherosclerosis	Binary	EUR	19:10573574-11657081	19	11079873	G	A	0.1093	-0.121647	0.016064	0.885	[0.858-0.914]	3.66e-14	13.437	836816	2	--	0.634982	Known	rs145960625	MODIFIER	Downstream gene	SMARCA4	ENSG00000127616	ENST00000645236	NA	NA	0.05442
Phe_440	Circulatory System	Atherosclerosis	Binary	EUR	19:17964383-18979133	19	18479133	C	T	0.0793	0.100188	0.01742	1.105	[1.068-1.144]	8.85e-9	8.053	836816	2	++	0.408512	Known	rs11670056	MODIFIER	Intron	ELL	ENSG00000105656	ENST00000262809	NA	NA	0.5621
Phe_440_2	Circulatory System	Atherosclerosis of the extremities	Binary	EUR	1:168691220-169998416	1	169498416	G	A	0.9701	-0.233373	0.036358	0.792	[0.737-0.850]	1.37e-10	9.862	847644	2	--	0.140505	Novel	rs1894692	MODIFIER	Non coding transcript exon	-	ENSG00000213062	ENST00000392097	NA	NA	0.94077
Phe_440_2	Circulatory System	Atherosclerosis of the extremities	Binary	EUR	4:146943768-148006351	4	147486500	C	T	0.138	0.113932	0.016947	1.121	[1.084-1.159]	1.78e-11	10.749	847644	2	++	0.574797	Known	rs6841473	MODIFIER	Intron	EDNRA	ENSG00000151617	ENST00000651419	NA	NA	0.15039
Phe_440_2	Circulatory System	Atherosclerosis of the extremities	Binary	EUR	6:12403725-13403725	6	12903725	A	G	0.4035	0.073233	0.011772	1.076	[1.051-1.101]	4.94e-10	9.306	847644	2	++	0.861192	Known	rs9349379	MODIFIER	Intron	PHACTR1	ENSG00000112137	ENST00000332995	NA	NA	0.98895
Phe_440_2	Circulatory System	Atherosclerosis of the extremities	Binary	EUR	6:159344561-161739068	6	160589086	A	G	0.0744	0.307449	0.021589	1.36	[1.304-1.419]	5.10e-46	45.293	847644	2	++	0.027925	Known	rs10455872	MODIFIER	Intron	LPA	ENSG00000198670	ENST00000316300	NA	NA	0.36125
Phe_440_2	Circulatory System	Atherosclerosis of the extremities	Binary	EUR	6:31759711-32936443	6	32363688	TA	T	0.5158	0.086779	0.014709	1.091	[1.060-1.123]	3.64e-9	8.439	847644	2	++	0.372737	Known	rs9279601	MODIFIER	Intron	TSBP1	ENSG00000204296	ENST00000533191	NA	NA	0.02252
Phe_440_2	Circulatory System	Atherosclerosis of the extremities	Binary	EUR	7:18488789-19540721	7	19013110	G	A	0.1572	0.145229	0.016975	1.156	[1.118-1.195]	1.17e-17	16.93	847644	2	++	0.995518	Known	rs57301765	MODIFIER	Intergenic	-	-	-	NA	NA	0.76715
Phe_440_2	Circulatory System	Atherosclerosis of the extremities	Binary	EUR	7:22226602-23246913	7	22746913	G	A	0.7788	-0.09276	0.015278	0.911	[0.885-0.939]	1.27e-9	8.897	847644	2	--	0.170995	Known	rs4722172	MODIFIER	Downstream gene	MTCYBP42	ENSG00000228803	ENST00000444653	NA	NA	0.67677
Phe_440_2	Circulatory System	Atherosclerosis of the extremities	Binary	EUR	8:124995066-125995147	8	125495066	T	C	0.6907	-0.070424	0.012655	0.932	[0.909-0.955]	2.62e-8	7.581	847644	2	--	0.057046	Novel	rs2980888	MODIFIER	Intron	-	ENSG00000253111	ENST00000522815	NA	NA	0.2412
Phe_440_2	Circulatory System	Atherosclerosis of the extremities	Binary	EUR	9:21449006-22625914	9	22125504	G	C	0.4824	0.184	0.011704	1.202	[1.175-1.230]	1.08e-55	54.965	847644	2	++	0.018449	Known	rs1333049	MODIFIER	Intron	CDKN2B-AS1	ENSG00000240498	ENST00000650946	NA	NA	0.7733
Phe_440_2	Circulatory System	Atherosclerosis of the extremities	Binary	EUR	11:102347964-103424877	11	102860697	GA	G	0.1754	0.100756	0.015138	1.106	[1.074-1.139]	2.82e-11	10.55	847644	2	++	0.900018	Known	rs34785976	MODIFIER	Downstream gene	MMP12	ENSG00000262406	ENST00000571244	NA	NA	0.22041
Phe_440_2	Circulatory System	Atherosclerosis of the extremities	Binary	EUR	11:45827113-47135880	11	46327113	G	A	0.1769	0.092286	0.016008	1.097	[1.063-1.132]	8.17e-9	8.088	847644	2	++	0.079642	Known	rs58385891	MODIFIER	Intergenic	-	-	-	NA	NA	0.25357
Phe_440_2	Circulatory System	Atherosclerosis of the extremities	Binary	EUR	11:61276027-62343278	11	61798436	T	C	0.353	-0.073624	0.012245	0.929	[0.907-0.952]	1.83e-9	8.739	847644	2	--	0.321772	Known	rs174541	MODIFIER	Downstream gene	FADS1	ENSG00000149485	ENST00000350997	NA	NA	0.0745
Phe_440_2	Circulatory System	Atherosclerosis of the extremities	Binary	EUR	12:110662330-112968611	12	111469627	A	AC	0.4987	-0.098932	0.011742	0.906	[0.885-0.927]	3.59e-17	16.445	847644	2	--	0.574551	Known	rs35350651	MODIFIER	Intron	ATXN2	ENSG00000204842	ENST00000673436	NA	NA	0.24556
Phe_440_2	Circulatory System	Atherosclerosis of the extremities	Binary	EUR	12:56633500-57637849	12	57134414	G	A	0.3432	0.068885	0.012376	1.071	[1.046-1.098]	2.61e-8	7.584	847644	2	++	0.224308	Known	rs4257011	MODIFIER	Intron	LRP1	ENSG00000123384	ENST00000243077	NA	NA	0.13851
Phe_440_2	Circulatory System	Atherosclerosis of the extremities	Binary	EUR	13:109863281-110918318	13	110407834	T	C	0.6474	0.073826	0.012692	1.077	[1.050-1.104]	6.00e-9	8.222	847644	2	++	0.179606	Known	rs9301454	MODIFIER	Intron	COL4A2	ENSG00000134871	ENST00000360467	NA	NA	0.06873
Phe_440_2	Circulatory System	Atherosclerosis of the extremities	Binary	EUR	14:69485063-70493892	14	69992653	T	C	0.5693	0.068824	0.012109	1.071	[1.046-1.097]	1.32e-8	7.88	847644	2	++	0.724237	Known	rs227419	MODIFIER	Intron	SMOC1	ENSG00000198732	ENST00000361956	NA	NA	0.28456
Phe_440_2	Circulatory System	Atherosclerosis of the extremities	Binary	EUR	15:77920357-79168944	15	78557437	C	T	0.3333	0.102833	0.0123	1.108	[1.082-1.135]	6.25e-17	16.204	847644	2	++	0.022636	Known	rs72740955	MODIFIER	Intergenic	-	-	-	NA	NA	0.14692
Phe_440_2	Circulatory System	Atherosclerosis of the extremities	Binary	EUR	16:69013838-70979107	16	69935396	C	G	0.0473	0.19274	0.028075	1.213	[1.148-1.281]	6.64e-12	11.178	847644	2	++	0.45321	Known	rs62053262	MODIFIER	Intron	WWP2	ENSG00000198373	ENST00000359154	NA	NA	0.38671
Phe_440_2	Circulatory System	Atherosclerosis of the extremities	Binary	EUR	17:42064217-43141110	17	42641110	G	C	0.2984	0.075393	0.013324	1.078	[1.051-1.107]	1.53e-8	7.816	847644	2	++	0.697532	Known	rs61003750	MODIFIER	Intergenic	-	-	-	NA	NA	0.11541
Phe_440_2	Circulatory System	Atherosclerosis of the extremities	Binary	EUR	17:45231730-47258936	17	46758936	T	C	0.7147	-0.075192	0.01323	0.928	[0.904-0.952]	1.32e-8	7.879	847644	2	--	0.981343	Known	rs9912530	MODIFIER	Downstream gene	NSF	ENSG00000073969	ENST00000398238	NA	NA	0.00793
Phe_440_2	Circulatory System	Atherosclerosis of the extremities	Binary	EUR	18:21976030-22976030	18	22476030	A	C	0.5012	-0.06704	0.011762	0.935	[0.914-0.957]	1.20e-8	7.921	847644	2	--	0.497457	Known	rs2110135	MODIFIER	Intergenic	-	-	-	NA	NA	0.66305
Phe_440_2	Circulatory System	Atherosclerosis of the extremities	Binary	EUR	19:10573574-11591630	19	11079873	G	A	0.1094	-0.127121	0.018935	0.881	[0.849-0.914]	1.90e-11	10.721	847644	2	--	0.508567	Known	rs145960625	MODIFIER	Downstream gene	SMARCA4	ENSG00000127616	ENST00000645236	NA	NA	0.03394
Phe_441	Circulatory System	Vascular insufficiency of intestine	Binary	EUR	21:32883751-33883751	21	33383751	C	T	0.1987	0.176234	0.031929	1.193	[1.120-1.270]	3.40e-8	7.469	859372	2	++	0.18813	Novel	rs6517167	MODIFIER	Intergenic	-	-	-	NA	NA	0.41278
Phe_442	Circulatory System	Other aneurysm	Binary	EUR	1:108772258-109779544	1	109279175	G	A	0.7734	0.084741	0.011153	1.088	[1.065-1.112]	3.01e-14	13.522	850874	2	++	0.603342	Known	rs4970836	MODIFIER	Downstream gene	CELSR2	ENSG00000143126	ENST00000271332	NA	NA	0.23158
Phe_442	Circulatory System	Other aneurysm	Binary	EUR	1:153937417-154955807	1	154447611	G	A	0.4028	-0.05618	0.009173	0.945	[0.929-0.963]	9.10e-10	9.041	850874	2	--	0.94791	Known	rs61812598	MODIFIER	Intron	IL6R	ENSG00000160712	ENST00000368485	NA	NA	0.12335
Phe_442	Circulatory System	Other aneurysm	Binary	EUR	1:171858259-172894872	1	172358259	T	C	0.3243	0.057853	0.009806	1.06	[1.039-1.080]	3.64e-9	8.439	850874	2	++	0.877335	Known	rs57668887	MODIFIER	Intron	DNM3	ENSG00000197959	ENST00000627582	NA	NA	0.20293
Phe_442	Circulatory System	Other aneurysm	Binary	EUR	1:217822724-219031440	1	218347653	A	G	0.2692	0.067618	0.010413	1.07	[1.048-1.092]	8.38e-11	10.077	850874	2	++	0.001248	Known	rs6658835	MODIFIER	Intron	TGFB2	ENSG00000092969	ENST00000366930	NA	NA	0.50897
Phe_442	Circulatory System	Other aneurysm	Binary	EUR	1:8874910-9883912	1	9381890	C	A	0.4139	0.073816	0.009494	1.077	[1.057-1.097]	7.54e-15	14.122	850874	2	++	0.354436	Known	rs9662255	MODIFIER	Intergenic	-	-	-	NA	NA	0.14802
Phe_442	Circulatory System	Other aneurysm	Binary	EUR	1:91351016-92384644	1	91851016	A	T	0.3108	0.059388	0.009853	1.061	[1.041-1.082]	1.67e-9	8.778	850874	2	++	0.145541	Known	rs11590254	MODIFIER	Intron	TGFBR3	ENSG00000069702	ENST00000212355	NA	NA	0.11893
Phe_442	Circulatory System	Other aneurysm	Binary	EUR	2:20178345-21283235	2	20678345	A	G	0.3607	0.070384	0.00934	1.073	[1.053-1.093]	4.85e-14	13.314	850874	2	++	0.397783	Known	rs9306894	MODIFIER	3'UTR	GDF7	ENSG00000143869	ENST00000272224	NA	NA	0.26794
Phe_442	Circulatory System	Other aneurysm	Binary	EUR	4:87351081-88354043	4	87854008	T	A	0.6574	0.053227	0.00968	1.055	[1.035-1.075]	3.83e-8	7.417	850874	2	++	0.356835	Known	rs899040	MODIFIER	Intergenic	-	-	-	NA	NA	0.07943
Phe_442	Circulatory System	Other aneurysm	Binary	EUR	5:122603207-123733281	5	123192726	A	G	0.2779	0.071565	0.010282	1.074	[1.053-1.096]	3.40e-12	11.469	850874	2	++	0.266451	Known	rs17469907	MODIFIER	3'UTR	PRDM6	ENSG00000061455	ENST00000407847	NA	NA	0.43757
Phe_442	Circulatory System	Other aneurysm	Binary	EUR	5:95542660-96923908	5	96255876	G	A	0.4412	-0.068449	0.009263	0.934	[0.917-0.951]	1.47e-13	12.832	850874	2	--	0.352208	Known	rs12054709	MODIFIER	Intron	-	ENSG00000250158	ENST00000513926	NA	NA	0.11541
Phe_442	Circulatory System	Other aneurysm	Binary	EUR	6:115384187-116484020	6	115910712	T	C	0.3555	-0.056583	0.010054	0.945	[0.927-0.964]	1.82e-8	7.739	850874	2	--	0.837171	Known	rs443869	MODIFIER	Intron	-	ENSG00000289376	ENST00000692859	NA	NA	0.08587
Phe_442	Circulatory System	Other aneurysm	Binary	EUR	6:159677564-161630144	6	160589086	A	G	0.0744	0.157505	0.017308	1.171	[1.132-1.211]	9.02e-20	19.045	850874	2	++	0.48171	Known	rs10455872	MODIFIER	Intron	LPA	ENSG00000198670	ENST00000316300	NA	NA	0.39195
Phe_442	Circulatory System	Other aneurysm	Binary	EUR	6:168663242-169687053	6	169186792	T	C	0.7721	-0.064401	0.010884	0.938	[0.918-0.958]	3.28e-9	8.484	850874	2	--	0.893029	Known	rs1322640	MODIFIER	Upstream gene	LINC02544	ENSG00000261039	ENST00000564830	NA	NA	0.11369
Phe_442	Circulatory System	Other aneurysm	Binary	EUR	6:36165292-37181039	6	36680498	C	CAGAG	0.4005	0.06883	0.00924	1.071	[1.052-1.091]	9.40e-14	13.027	850874	2	++	0.17211	Known	rs3176333	MODIFIER	Intron	CDKN1A	ENSG00000124762	ENST00000244741	NA	NA	0.84268
Phe_442	Circulatory System	Other aneurysm	Binary	EUR	7:39854898-41326110	7	40813034	G	A	0.3378	0.056675	0.009716	1.058	[1.038-1.079]	5.44e-9	8.265	850874	2	++	0.425632	Known	rs34689844	MODIFIER	Intron	SUGCT	ENSG00000175600	ENST00000335693	NA	NA	0.0222
Phe_442	Circulatory System	Other aneurysm	Binary	EUR	7:92104445-93158792	7	92618762	C	T	0.3055	0.067253	0.009781	1.07	[1.049-1.090]	6.16e-12	11.21	850874	2	++	0.634475	Known	rs42235	MODIFIER	Intron	CDK6	ENSG00000105810	ENST00000424848	NA	NA	0.467
Phe_442	Circulatory System	Other aneurysm	Binary	EUR	8:124995066-125995147	8	125495066	T	C	0.6907	-0.053767	0.009783	0.948	[0.930-0.966]	3.89e-8	7.411	850874	2	--	0.824201	Known	rs2980888	MODIFIER	Intron	-	ENSG00000253111	ENST00000522815	NA	NA	0.3203
Phe_442	Circulatory System	Other aneurysm	Binary	EUR	9:116962293-117974925	9	117462293	G	T	0.1156	-0.086619	0.015058	0.917	[0.890-0.944]	8.80e-9	8.055	850874	2	--	0.929433	Known	rs10983662	MODIFIER	Downstream gene	-	ENSG00000233516	ENST00000436524	NA	NA	0.52729
Phe_442	Circulatory System	Other aneurysm	Binary	EUR	9:121149515-122162964	9	121655386	TG	T	0.2558	0.072622	0.010576	1.075	[1.053-1.098]	6.57e-12	11.182	850874	2	++	0.823889	Known	rs5900493	MODIFIER	Intron	DAB2IP	ENSG00000136848	ENST00000408936	NA	NA	0.10929
Phe_442	Circulatory System	Other aneurysm	Binary	EUR	9:21450447-22625914	9	22124505	A	T	0.4927	0.129887	0.009292	1.139	[1.118-1.160]	2.11e-44	43.675	850874	2	++	0.888299	Known	rs1333047	MODIFIER	Intron	CDKN2B-AS1	ENSG00000240498	ENST00000650946	NA	NA	0.19826
Phe_442	Circulatory System	Other aneurysm	Binary	EUR	10:62136282-63163745	10	62650820	G	A	0.3685	0.056238	0.009601	1.058	[1.038-1.078]	4.70e-9	8.328	850874	2	++	0.650524	Known	rs10995260	MODIFIER	Intron	LINC02929	ENSG00000285551	ENST00000395251	NA	NA	0.11524
Phe_442	Circulatory System	Other aneurysm	Binary	EUR	10:88743047-89751924	10	89243047	C	T	0.3333	0.067886	0.009731	1.07	[1.050-1.091]	3.03e-12	11.518	850874	2	++	0.372328	Known	rs1412445	MODIFIER	Intron	LIPA	ENSG00000107798	ENST00000336233	NA	NA	0.1411
Phe_442	Circulatory System	Other aneurysm	Binary	EUR	10:93632902-95121894	10	94311455	T	C	0.1915	-0.092849	0.011815	0.911	[0.890-0.933]	3.89e-15	14.411	850874	2	--	0.330832	Known	rs77218185	MODIFIER	Intron	PLCE1	ENSG00000138193	ENST00000371380	NA	NA	0.2235
Phe_442	Circulatory System	Other aneurysm	Binary	EUR	11:102319070-103435729	11	102924877	G	A	0.2181	0.074968	0.011075	1.078	[1.055-1.102]	1.30e-11	10.888	850874	2	++	0.960093	Known	rs1892971	MODIFIER	Intergenic	-	-	-	NA	NA	0.39745
Phe_442	Circulatory System	Other aneurysm	Binary	EUR	11:116195956-117492326	11	116778201	G	C	0.8637	-0.117829	0.01293	0.889	[0.867-0.912]	8.03e-20	19.096	850874	2	--	0.2816	Known	rs964184	MODIFIER	3'UTR	ZPR1	ENSG00000109917	ENST00000227322	NA	NA	0.52386
Phe_442	Circulatory System	Other aneurysm	Binary	EUR	11:129888128-130937545	11	130410772	A	G	0.6203	0.107291	0.009806	1.113	[1.092-1.135]	7.31e-28	27.136	850874	2	++	0.20322	Known	rs4936098	MODIFIER	Intron	ADAMTS8	ENSG00000134917	ENST00000257359	NA	NA	0.97724
Phe_442	Circulatory System	Other aneurysm	Binary	EUR	11:46171320-47393366	11	46675649	G	C	0.6013	-0.060732	0.009822	0.941	[0.923-0.959]	6.28e-10	9.202	850874	2	--	0.521287	Known	rs10838611	MODIFIER	Downstream gene	ARHGAP1	ENSG00000175220	ENST00000311956	NA	NA	0.3653
Phe_442	Circulatory System	Other aneurysm	Binary	EUR	11:88991285-89991550	11	89491550	G	T	0.7727	-0.072521	0.011889	0.93	[0.909-0.952]	1.06e-9	8.974	850874	2	--	0.305377	Known	rs2289123	MODIFIER	Upstream gene	NOX4	ENSG00000086991	ENST00000263317	NA	NA	0.60208
Phe_442	Circulatory System	Other aneurysm	Binary	EUR	12:19274262-20591096	12	19774262	A	C	0.1004	-0.099706	0.016698	0.905	[0.876-0.935]	2.36e-9	8.628	850874	2	--	0.65865	Known	rs61918485	MODIFIER	Upstream gene	-	ENSG00000255910	ENST00000535764	NA	NA	0.13086
Phe_442	Circulatory System	Other aneurysm	Binary	EUR	12:56362596-57954856	12	57133500	T	C	0.4078	-0.095357	0.009431	0.909	[0.892-0.926]	4.94e-24	23.307	850874	2	--	0.565451	Known	rs11172113	MODIFIER	Intron	LRP1	ENSG00000123384	ENST00000243077	NA	NA	0.62881
Phe_442	Circulatory System	Other aneurysm	Binary	EUR	12:61893940-62893940	12	62393940	A	T	0.0834	0.095672	0.016924	1.1	[1.064-1.138]	1.58e-8	7.802	850874	2	++	0.661062	Known	rs75942983	MODIFIER	Intron	USP15	ENSG00000135655	ENST00000280377	NA	NA	0.41931
Phe_442	Circulatory System	Other aneurysm	Binary	EUR	13:21781036-22811962	13	22291470	A	G	0.2191	-0.135913	0.011564	0.873	[0.853-0.893]	6.81e-32	31.167	850874	2	--	0.579574	Known	rs12857403	MODIFIER	Intergenic	-	-	-	NA	NA	0.18409
Phe_442	Circulatory System	Other aneurysm	Binary	EUR	14:58944825-59944825	14	59444825	TA	T	0.3888	-0.059086	0.010734	0.943	[0.923-0.963]	3.70e-8	7.432	850874	2	--	0.224765	Known	rs71111645	MODIFIER	Intron	GPR135	ENSG00000181619	ENST00000481661	NA	NA	0.35675
Phe_442	Circulatory System	Other aneurysm	Binary	EUR	15:47899297-49281719	15	48622729	A	G	0.1118	0.124566	0.014622	1.133	[1.101-1.166]	1.61e-17	16.794	850874	2	++	0.0055	Known	rs1036477	MODIFIER	Intron	FBN1	ENSG00000166147	ENST00000316623	NA	NA	0.14217
Phe_442	Circulatory System	Other aneurysm	Binary	EUR	15:58195975-59196480	15	58696466	C	T	0.6678	0.067157	0.011345	1.069	[1.046-1.094]	3.23e-9	8.491	850874	2	++	0.877954	Known	rs55988801	MODIFIER	Intron	ADAM10	ENSG00000137845	ENST00000260408	NA	NA	0.54306
Phe_442	Circulatory System	Other aneurysm	Binary	EUR	15:73427205-74438319	15	73936123	C	T	0.3304	0.062671	0.009818	1.065	[1.044-1.085]	1.73e-10	9.761	850874	2	++	0.789266	Known	rs893816	MODIFIER	Intron	LOXL1	ENSG00000129038	ENST00000261921	NA	NA	0.10761
Phe_442	Circulatory System	Other aneurysm	Binary	EUR	15:77927159-79365413	15	78608359	T	G	0.333	0.077327	0.009634	1.08	[1.060-1.101]	1.00e-15	14.999	850874	2	++	0.014443	Known	rs138544659	MODIFIER	Intron	CHRNA3	ENSG00000080644	ENST00000326828	NA	NA	0.06709
Phe_442	Circulatory System	Other aneurysm	Binary	EUR	16:74893773-75951237	16	75410882	C	T	0.5728	-0.053548	0.009512	0.948	[0.930-0.966]	1.81e-8	7.743	850874	2	--	0.141304	Novel	rs34898361	MODIFIER	Intron	CFDP1	ENSG00000153774	ENST00000283882	NA	NA	0.01487
Phe_442	Circulatory System	Other aneurysm	Binary	EUR	17:59253112-60366920	17	59781849	G	A	0.5486	0.051971	0.009128	1.053	[1.035-1.072]	1.24e-8	7.905	850874	2	++	0.383649	Known	rs2150879	MODIFIER	Intron	VMP1	ENSG00000062716	ENST00000262291	NA	NA	0.05796
Phe_442	Circulatory System	Other aneurysm	Binary	EUR	17:62003052-63193747	17	62676543	A	C	0.3642	-0.073852	0.010136	0.929	[0.911-0.947]	3.19e-13	12.496	850874	2	--	0.149143	Known	rs4968617	MODIFIER	Intron	MRC2	ENSG00000011028	ENST00000303375	NA	NA	0.54662
Phe_442	Circulatory System	Other aneurysm	Binary	EUR	18:22063787-23210674	18	22613705	T	C	0.5245	-0.070216	0.009226	0.932	[0.915-0.949]	2.73e-14	13.564	850874	2	--	0.70817	Known	rs4401144	MODIFIER	Intergenic	-	-	-	NA	NA	0.03617
Phe_442	Circulatory System	Other aneurysm	Binary	EUR	18:50376915-51577640	18	50876915	G	A	0.0435	0.13422	0.023807	1.144	[1.092-1.198]	1.72e-8	7.764	850874	2	++	0.592906	Known	rs111437402	MODIFIER	Upstream gene	ME2	ENSG00000082212	ENST00000321341	NA	NA	0.19156
Phe_442	Circulatory System	Other aneurysm	Binary	EUR	19:10576648-11591630	19	11079805	G	T	0.1154	-0.088806	0.014618	0.915	[0.889-0.942]	1.24e-9	8.907	850874	2	--	0.276504	Known	rs77265569	MODIFIER	Downstream gene	SMARCA4	ENSG00000127616	ENST00000645236	NA	NA	0.03888
Phe_442	Circulatory System	Other aneurysm	Binary	EUR	19:1741328-2746653	19	2241328	G	T	0.8329	0.077547	0.013392	1.081	[1.053-1.109]	7.02e-9	8.154	850874	2	++	0.431963	Known	rs733846	MODIFIER	Intron	SF3A2	ENSG00000104897	ENST00000221494	NA	NA	0.48531
Phe_442	Circulatory System	Other aneurysm	Binary	EUR	19:40093595-41118250	19	40611394	G	A	0.012	-0.285431	0.047535	0.752	[0.685-0.825]	1.92e-9	8.717	850874	2	--	0.188407	Known	rs34093919	MODERATE	Missense	LTBP4	ENSG00000090006	ENST00000396819	c.2053G>A	p.Asp685Asn	0.37445
Phe_442	Circulatory System	Other aneurysm	Binary	EUR	19:44383210-45424977	19	44908684	T	C	0.1478	0.103885	0.012897	1.109	[1.082-1.138]	7.95e-16	15.1	850874	2	++	0.016337	Known	rs429358	MODERATE	Missense	APOE	ENSG00000130203	ENST00000252486	c.388T>C	p.Cys130Arg	0.93162
Phe_442	Circulatory System	Other aneurysm	Binary	EUR	20:10177819-11180780	20	10677819	G	A	0.059	0.107553	0.019003	1.114	[1.073-1.156]	1.52e-8	7.819	850874	2	++	0.591619	Known	rs75173497	MODIFIER	Upstream gene	JAG1	ENSG00000101384	ENST00000254958	NA	NA	0.41615
Phe_442	Circulatory System	Other aneurysm	Binary	EUR	20:45004014-46653789	20	45942044	C	T	0.1502	0.113884	0.012417	1.121	[1.094-1.148]	4.66e-20	19.332	850874	2	++	0.396469	Known	rs7267295	MODIFIER	Intron	PCIF1	ENSG00000100982	ENST00000372409	NA	NA	0.20541
Phe_442	Circulatory System	Other aneurysm	Binary	EUR	21:37947907-38947907	21	38447907	C	T	0.3393	0.063065	0.010577	1.065	[1.043-1.087]	2.48e-9	8.605	850874	2	++	0.390661	Known	rs2836411	MODIFIER	Intron	ERG	ENSG00000157554	ENST00000288319	NA	NA	0.9532
Phe_442	Circulatory System	Other aneurysm	Binary	EUR	22:29868637-30868675	22	30368675	T	C	0.3294	0.059761	0.009803	1.062	[1.041-1.082]	1.09e-9	8.964	850874	2	++	0.570653	Known	rs59731356	MODIFIER	Intron	CCDC157	ENSG00000187860	ENST00000338306	NA	NA	0.85549
Phe_442_1	Circulatory System	Aortic aneurysm	Binary	ALL	1:108772258-109784631	1	109274968	G	T	0.2016	-0.091908	0.010849	0.912	[0.893-0.932]	6.24e-16	15.205	1206570	5	-----	0.816055	Known	rs12740374	MODIFIER	3'UTR	CELSR2	ENSG00000143126	ENST00000271332	NA	NA	0.5001
Phe_442_1	Circulatory System	Aortic aneurysm	Binary	EUR	1:153923363-154956029	1	154452980	G	A	0.4029	-0.068832	0.009814	0.933	[0.916-0.952]	2.32e-12	11.634	852299	2	--	0.7068	Known	rs12126142	MODIFIER	Intron	IL6R	ENSG00000160712	ENST00000368485	NA	NA	0.11748
Phe_442_1	Circulatory System	Aortic aneurysm	Binary	EUR	1:171858259-172861919	1	172358259	T	C	0.3242	0.060285	0.010462	1.062	[1.041-1.084]	8.30e-9	8.081	852299	2	++	0.899371	Known	rs57668887	MODIFIER	Intron	DNM3	ENSG00000197959	ENST00000627582	NA	NA	0.19733
Phe_442_1	Circulatory System	Aortic aneurysm	Binary	ALL	1:213728970-214736678	1	214231851	G	A	0.6198	-0.055547	0.009428	0.946	[0.929-0.964]	5.95e-10	9.225	1206570	5	--+--	0.86177	Known	rs1795065	MODIFIER	Intergenic	-	-	-	NA	NA	0.12471
Phe_442_1	Circulatory System	Aortic aneurysm	Binary	ALL	1:217822724-218850962	1	218347653	A	G	0.3197	0.064691	0.00986	1.067	[1.046-1.088]	1.16e-10	9.934	1206570	5	+++++	0.000154302	Known	rs6658835	MODIFIER	Intron	TGFB2	ENSG00000092969	ENST00000366930	NA	NA	0.6568
Phe_442_1	Circulatory System	Aortic aneurysm	Binary	EUR	1:220377058-221421625	1	220920726	A	G	0.527	0.061436	0.010005	1.063	[1.043-1.084]	8.22e-10	9.085	852299	2	++	0.514516	Known	rs2807869	MODIFIER	Intergenic	-	-	-	NA	NA	0.10309
Phe_442_1	Circulatory System	Aortic aneurysm	Binary	EUR	1:8874910-9883912	1	9381890	C	A	0.4138	0.079343	0.010101	1.083	[1.061-1.104]	4.00e-15	14.398	852299	2	++	0.596428	Known	rs9662255	MODIFIER	Intergenic	-	-	-	NA	NA	0.1472
Phe_442_1	Circulatory System	Aortic aneurysm	Binary	ALL	1:91351016-92384644	1	91870349	T	C	0.6503	-0.060551	0.009539	0.941	[0.924-0.959]	3.15e-11	10.502	1206570	5	--+--	0.307892	Known	rs9661103	MODIFIER	Intron	TGFBR3	ENSG00000069702	ENST00000212355	NA	NA	0.52943
Phe_442_1	Circulatory System	Aortic aneurysm	Binary	ALL	2:20178345-21182080	2	20678345	A	G	0.3637	0.072114	0.009288	1.075	[1.055-1.095]	3.55e-13	12.45	1206570	5	+++++	0.18632	Known	rs9306894	MODIFIER	3'UTR	GDF7	ENSG00000143869	ENST00000272224	NA	NA	0.33447
Phe_442_1	Circulatory System	Aortic aneurysm	Binary	EUR	2:236801406-237824840	2	237319276	A	G	0.3129	0.063756	0.010589	1.066	[1.044-1.088]	1.73e-9	8.761	852299	2	++	0.395533	Known	rs6759927	MODIFIER	Downstream gene	COL6A3	ENSG00000163359	ENST00000295550	NA	NA	0.30147
Phe_442_1	Circulatory System	Aortic aneurysm	Binary	EUR	4:87351037-88354091	4	87854008	T	A	0.6574	0.059584	0.010292	1.061	[1.040-1.083]	7.07e-9	8.151	852299	2	++	0.408945	Known	rs899040	MODIFIER	Intergenic	-	-	-	NA	NA	0.08057
Phe_442_1	Circulatory System	Aortic aneurysm	Binary	ALL	5:122603207-123720470	5	123113232	A	G	0.5464	0.069173	0.009067	1.072	[1.053-1.091]	2.16e-13	12.665	1206570	5	+++++	0.456231	Known	rs335183	MODIFIER	Intron	PRDM6	ENSG00000061455	ENST00000407847	NA	NA	0.84115
Phe_442_1	Circulatory System	Aortic aneurysm	Binary	EUR	5:83015065-84019351	5	83519351	A	G	0.0422	-0.158783	0.025003	0.853	[0.812-0.896]	2.15e-10	9.669	852299	2	--	0.167876	Known	rs61749613	MODERATE	Missense	VCAN	ENSG00000038427	ENST00000265077	c.1045A>G	p.Lys349Glu	0.38225
Phe_442_1	Circulatory System	Aortic aneurysm	Binary	EUR	5:95569834-96910651	5	96255876	G	A	0.4413	-0.06969	0.009813	0.933	[0.915-0.951]	1.23e-12	11.91	852299	2	--	0.806976	Known	rs12054709	MODIFIER	Intron	-	ENSG00000250158	ENST00000513926	NA	NA	0.0935
Phe_442_1	Circulatory System	Aortic aneurysm	Binary	EUR	6:159830499-161630144	6	160584578	C	T	0.0751	0.159817	0.018502	1.173	[1.132-1.217]	5.73e-18	17.242	852299	2	++	0.400021	Known	rs55730499	MODIFIER	Intron	LPA	ENSG00000198670	ENST00000316300	NA	NA	0.42398
Phe_442_1	Circulatory System	Aortic aneurysm	Binary	ALL	6:168660173-169691698	6	169187008	G	A	0.7292	-0.068551	0.010236	0.934	[0.915-0.953]	1.11e-9	8.954	1206570	5	-----	0.493155	Known	rs1322639	MODIFIER	Upstream gene	LINC02544	ENSG00000261039	ENST00000564830	NA	NA	0.21329
Phe_442_1	Circulatory System	Aortic aneurysm	Binary	EUR	6:36148823-37181039	6	36680498	C	CAGAG	0.4004	0.071162	0.009787	1.074	[1.053-1.095]	3.57e-13	12.448	852299	2	++	0.176699	Known	rs3176333	MODIFIER	Intron	CDKN1A	ENSG00000124762	ENST00000244741	NA	NA	0.59531
Phe_442_1	Circulatory System	Aortic aneurysm	Binary	ALL	6:43336834-44342065	6	43838872	G	A	0.6925	0.061601	0.009803	1.064	[1.043-1.084]	1.16e-9	8.935	1206570	5	+++++	0.0944488	Novel	rs881858	MODIFIER	Intron	-	ENSG00000283573	ENST00000637813	NA	NA	0.53243
Phe_442_1	Circulatory System	Aortic aneurysm	Binary	EUR	7:39823059-42099308	7	40782522	T	C	0.3425	0.064754	0.010226	1.067	[1.046-1.088]	2.42e-10	9.617	852299	2	++	0.250982	Known	rs10231324	MODIFIER	Intron	SUGCT	ENSG00000175600	ENST00000335693	NA	NA	0.03514
Phe_442_1	Circulatory System	Aortic aneurysm	Binary	EUR	7:43692179-44692179	7	44192179	C	T	0.2204	-0.068484	0.012011	0.934	[0.912-0.956]	1.19e-8	7.926	852299	2	--	0.49139	Known	rs2971669	MODIFIER	Upstream gene	GCK	ENSG00000106633	ENST00000403799	NA	NA	0.34557
Phe_442_1	Circulatory System	Aortic aneurysm	Binary	EUR	7:92104445-93158792	7	92618762	C	T	0.3055	0.069709	0.010416	1.072	[1.051-1.094]	2.19e-11	10.659	852299	2	++	0.404975	Known	rs42235	MODIFIER	Intron	CDK6	ENSG00000105810	ENST00000424848	NA	NA	0.42746
Phe_442_1	Circulatory System	Aortic aneurysm	Binary	EUR	8:124995066-125995147	8	125495066	T	C	0.6907	-0.058763	0.010571	0.943	[0.924-0.963]	2.71e-8	7.566	852299	2	--	0.893999	Known	rs2980888	MODIFIER	Intron	-	ENSG00000253111	ENST00000522815	NA	NA	0.3219
Phe_442_1	Circulatory System	Aortic aneurysm	Binary	ALL	8:19512760-20512760	8	20012760	C	A	0.2391	-0.063043	0.010351	0.939	[0.920-0.958]	1.61e-8	7.793	1206570	5	-----	0.526332	Novel	rs35237252	MODIFIER	Intergenic	-	-	-	NA	NA	0.19136
Phe_442_1	Circulatory System	Aortic aneurysm	Binary	EUR	9:121149515-122162964	9	121660124	G	A	0.2583	0.076154	0.010969	1.079	[1.056-1.103]	3.85e-12	11.415	852299	2	++	0.680023	Known	rs7025486	MODIFIER	Intron	DAB2IP	ENSG00000136848	ENST00000408936	NA	NA	0.13128
Phe_442_1	Circulatory System	Aortic aneurysm	Binary	ALL	9:21451930-22625914	9	22098575	A	G	0.4552	0.128568	0.008912	1.137	[1.118-1.157]	1.03e-45	44.988	1206570	5	+++++	0.756747	Known	rs4977574	MODIFIER	Intron	CDKN2B-AS1	ENSG00000240498	ENST00000650946	NA	NA	0.51081
Phe_442_1	Circulatory System	Aortic aneurysm	Binary	ALL	10:112494312-113509024	10	112998590	C	T	0.2558	-0.061307	0.009899	0.941	[0.922-0.959]	3.75e-9	8.426	1206570	5	--+--	0.430253	Known	rs7903146	MODIFIER	Intron	TCF7L2	ENSG00000148737	ENST00000355995	NA	NA	0.49799
Phe_442_1	Circulatory System	Aortic aneurysm	Binary	EUR	10:62127348-63811455	10	62650820	G	A	0.3685	0.064102	0.010151	1.066	[1.045-1.088]	2.70e-10	9.568	852299	2	++	0.511924	Known	rs10995260	MODIFIER	Intron	LINC02929	ENSG00000285551	ENST00000395251	NA	NA	0.1109
Phe_442_1	Circulatory System	Aortic aneurysm	Binary	EUR	10:79979797-80989352	10	80479797	G	A	0.2421	-0.064824	0.011478	0.937	[0.916-0.959]	1.63e-8	7.789	852299	2	--	0.044888	Novel	rs7079671	MODIFIER	Intron	TSPAN14	ENSG00000108219	ENST00000429989	NA	NA	0.20617
Phe_442_1	Circulatory System	Aortic aneurysm	Binary	EUR	10:88743047-89754304	10	89243047	C	T	0.3332	0.078118	0.010333	1.081	[1.060-1.103]	4.03e-14	13.395	852299	2	++	0.524018	Known	rs1412445	MODIFIER	Intron	LIPA	ENSG00000107798	ENST00000336233	NA	NA	0.21159
Phe_442_1	Circulatory System	Aortic aneurysm	Binary	ALL	10:93632902-95496374	10	94140176	C	T	0.484	0.082999	0.009039	1.087	[1.067-1.106]	3.38e-18	17.471	1206570	5	+++++	0.633612	Known	rs2689691	MODIFIER	Intron	PLCE1	ENSG00000138193	ENST00000371380	NA	NA	0.86126
Phe_442_1	Circulatory System	Aortic aneurysm	Binary	EUR	11:102308321-103435729	11	102924877	G	A	0.2181	0.08768	0.011726	1.092	[1.067-1.117]	7.58e-14	13.12	852299	2	++	0.282237	Known	rs1892971	MODIFIER	Intergenic	-	-	-	NA	NA	0.94236
Phe_442_1	Circulatory System	Aortic aneurysm	Binary	ALL	11:116195956-117646132	11	116778201	G	C	0.8305	-0.096999	0.012026	0.908	[0.886-0.929]	1.17e-18	17.931	1206570	5	-+---	0.46829	Known	rs964184	MODIFIER	3'UTR	ZPR1	ENSG00000109917	ENST00000227322	NA	NA	0.99565
Phe_442_1	Circulatory System	Aortic aneurysm	Binary	ALL	11:129887930-130955748	11	130410772	A	G	0.6824	0.11809	0.009768	1.125	[1.104-1.147]	6.45e-31	30.19	1206570	5	+++++	0.0947649	Known	rs4936098	MODIFIER	Intron	ADAMTS8	ENSG00000134917	ENST00000257359	NA	NA	0.98231
Phe_442_1	Circulatory System	Aortic aneurysm	Binary	EUR	11:16788844-17830136	11	17330136	C	G	0.3317	-0.057715	0.010344	0.944	[0.925-0.963]	2.41e-8	7.618	852299	2	--	0.687454	Known	rs757081	MODERATE	Missense	NUCB2	ENSG00000070081	ENST00000529010	c.1012C>G	p.Gln338Glu	0.11101
Phe_442_1	Circulatory System	Aortic aneurysm	Binary	EUR	11:46171320-47393366	11	46675649	G	C	0.6013	-0.061469	0.010459	0.94	[0.921-0.960]	4.17e-9	8.379	852299	2	--	0.66828	Known	rs10838611	MODIFIER	Downstream gene	ARHGAP1	ENSG00000175220	ENST00000311956	NA	NA	0.44814
Phe_442_1	Circulatory System	Aortic aneurysm	Binary	ALL	11:88991285-89991550	11	89491285	A	C	0.6832	-0.067363	0.011327	0.935	[0.914-0.956]	4.16e-8	7.381	1206570	5	-----	0.353854	Known	rs2289125	MODIFIER	5'UTR	NOX4	ENSG00000086991	ENST00000263317	NA	NA	0.45811
Phe_442_1	Circulatory System	Aortic aneurysm	Binary	EUR	12:19274262-20302218	12	19779444	C	A	0.095	-0.118408	0.01791	0.888	[0.858-0.920]	3.81e-11	10.419	852299	2	--	0.599142	Known	rs61918490	MODIFIER	Intron	-	ENSG00000255910	ENST00000535764	NA	NA	0.31444
Phe_442_1	Circulatory System	Aortic aneurysm	Binary	ALL	12:56362596-57646968	12	57133500	T	C	0.3815	-0.09691	0.009136	0.908	[0.892-0.924]	5.04e-24	23.297	1206570	5	-----	0.566292	Known	rs11172113	MODIFIER	Intron	LRP1	ENSG00000123384	ENST00000243077	NA	NA	0.99875
Phe_442_1	Circulatory System	Aortic aneurysm	Binary	EUR	12:61677765-62932071	12	62393940	A	T	0.0835	0.113282	0.017881	1.12	[1.081-1.160]	2.37e-10	9.626	852299	2	++	0.334925	Known	rs75942983	MODIFIER	Intron	USP15	ENSG00000135655	ENST00000280377	NA	NA	0.42958
Phe_442_1	Circulatory System	Aortic aneurysm	Binary	ALL	13:21781036-22837421	13	22291470	A	G	0.271	-0.159217	0.010937	0.853	[0.835-0.871]	2.17e-46	45.663	1206570	5	-----	0.320141	Known	rs12857403	MODIFIER	Intergenic	-	-	-	NA	NA	0.28592
Phe_442_1	Circulatory System	Aortic aneurysm	Binary	EUR	15:47897441-49281719	15	48567769	T	C	0.8948	-0.131154	0.015659	0.877	[0.851-0.904]	5.49e-17	16.26	852299	2	--	0.002231	Known	rs10744953	MODIFIER	Intron	FBN1	ENSG00000166147	ENST00000316623	NA	NA	0.05735
Phe_442_1	Circulatory System	Aortic aneurysm	Binary	EUR	15:58195975-59196480	15	58696466	C	T	0.6678	0.068732	0.012033	1.071	[1.046-1.097]	1.12e-8	7.952	852299	2	++	0.706662	Known	rs55988801	MODIFIER	Intron	ADAM10	ENSG00000137845	ENST00000260408	NA	NA	0.49013
Phe_442_1	Circulatory System	Aortic aneurysm	Binary	EUR	15:66677732-67883209	15	67383209	A	T	0.467	-0.063311	0.010432	0.939	[0.920-0.958]	1.29e-9	8.89	852299	2	--	0.155294	Known	rs4776924	MODIFIER	Intron	IQCH	ENSG00000103599	ENST00000335894	NA	NA	0.07486
Phe_442_1	Circulatory System	Aortic aneurysm	Binary	ALL	15:73422083-74447530	15	73927205	G	T	0.3408	0.072261	0.009797	1.075	[1.054-1.096]	2.50e-11	10.601	1206570	5	+++++	0.956735	Known	rs1048661	MODERATE	Missense	LOXL1	ENSG00000129038	ENST00000261921	c.422G>T	p.Arg141Leu	0.13201
Phe_442_1	Circulatory System	Aortic aneurysm	Binary	ALL	15:77927159-79365413	15	78559273	G	A	0.2722	0.084847	0.009725	1.089	[1.068-1.109]	2.49e-17	16.603	1206570	5	+++++	0.0257858	Known	rs2036527	MODIFIER	Intergenic	-	-	-	NA	NA	0.14349
Phe_442_1	Circulatory System	Aortic aneurysm	Binary	EUR	16:74888156-75951237	16	75410882	C	T	0.5728	-0.056992	0.010078	0.945	[0.926-0.963]	1.56e-8	7.808	852299	2	--	0.283614	Known	rs34898361	MODIFIER	Intron	CFDP1	ENSG00000153774	ENST00000283882	NA	NA	0.01367
Phe_442_1	Circulatory System	Aortic aneurysm	Binary	ALL	17:1555618-2794698	17	2289885	C	T	0.0223	0.161535	0.028245	1.175	[1.112-1.242]	1.65e-9	8.784	1206570	5	-++++	0.538291	Known	rs140727856	MODIFIER	Intron	SMG6	ENSG00000070366	ENST00000263073	NA	NA	0.15806
Phe_442_1	Circulatory System	Aortic aneurysm	Binary	EUR	17:59224400-60343171	17	59781849	G	A	0.5486	0.056613	0.009708	1.058	[1.038-1.079]	5.49e-9	8.26	852299	2	++	0.053213	Novel	rs2150879	MODIFIER	Intron	VMP1	ENSG00000062716	ENST00000262291	NA	NA	0.07811
Phe_442_1	Circulatory System	Aortic aneurysm	Binary	EUR	17:62003052-63193747	17	62676543	A	C	0.3643	-0.074391	0.010763	0.928	[0.909-0.948]	4.79e-12	11.32	852299	2	--	0.409941	Known	rs4968617	MODIFIER	Intron	MRC2	ENSG00000011028	ENST00000303375	NA	NA	0.30374
Phe_442_1	Circulatory System	Aortic aneurysm	Binary	EUR	18:22063787-23293139	18	22570789	T	C	0.5189	-0.083065	0.010036	0.92	[0.902-0.939]	1.27e-16	15.897	852299	2	--	0.696744	Known	rs8095036	MODIFIER	Intergenic	-	-	-	NA	NA	0.0444
Phe_442_1	Circulatory System	Aortic aneurysm	Binary	EUR	18:50376915-51376915	18	50876915	G	A	0.0435	0.138631	0.025197	1.149	[1.093-1.207]	3.76e-8	7.425	852299	2	++	0.400798	Known	rs111437402	MODIFIER	Upstream gene	ME2	ENSG00000082212	ENST00000321341	NA	NA	0.24001
Phe_442_1	Circulatory System	Aortic aneurysm	Binary	EUR	19:10576648-11591630	19	11077477	A	C	0.1178	-0.090302	0.015451	0.914	[0.886-0.942]	5.08e-9	8.294	852299	2	--	0.239561	Known	rs55791371	MODIFIER	Intron	SMARCA4	ENSG00000127616	ENST00000645236	NA	NA	0.03499
Phe_442_1	Circulatory System	Aortic aneurysm	Binary	EUR	19:1680382-2744073	19	2241328	G	T	0.8328	0.082477	0.014304	1.086	[1.056-1.117]	8.12e-9	8.091	852299	2	++	0.572722	Known	rs733846	MODIFIER	Intron	SF3A2	ENSG00000104897	ENST00000221494	NA	NA	0.24398
Phe_442_1	Circulatory System	Aortic aneurysm	Binary	EUR	19:40018211-41183080	19	40593595	T	A	0.0132	-0.331152	0.050863	0.718	[0.650-0.793]	7.48e-11	10.126	852299	2	--	0.157555	Known	rs112009052	MODIFIER	Downstream gene	SHKBP1	ENSG00000160410	ENST00000291842	NA	NA	0.43813
Phe_442_1	Circulatory System	Aortic aneurysm	Binary	EUR	19:43148948-44148948	19	43648948	A	G	0.1542	0.074581	0.013004	1.077	[1.050-1.105]	9.74e-9	8.012	852299	2	++	0.950394	Known	rs4760	MODERATE	Missense	PLAUR	ENSG00000011422	ENST00000340093	c.950T>C	p.Leu317Pro	0.99494
Phe_442_1	Circulatory System	Aortic aneurysm	Binary	ALL	19:44383210-45424977	19	44908684	T	C	0.1462	0.10739	0.012315	1.113	[1.087-1.141]	1.39e-16	15.858	1206570	5	+++++	0.0573764	Known	rs429358	MODERATE	Missense	APOE	ENSG00000130203	ENST00000252486	c.388T>C	p.Cys130Arg	0.99149
Phe_442_1	Circulatory System	Aortic aneurysm	Binary	ALL	20:10180780-11217000	20	10680780	G	A	0.0513	0.109703	0.019428	1.116	[1.074-1.159]	2.83e-9	8.549	1206570	5	-++++	0.63634	Known	rs79188827	MODIFIER	Intron	-	ENSG00000270792	ENST00000605292	NA	NA	0.6731
Phe_442_1	Circulatory System	Aortic aneurysm	Binary	ALL	20:45004014-46653789	20	45980262	G	A	0.1531	0.10764	0.01179	1.114	[1.088-1.140]	7.74e-23	22.111	1206570	5	+-+++	0.360665	Known	rs8124182	MODIFIER	Upstream gene	FTLP1	ENSG00000235525	ENST00000449155	NA	NA	0.36567
Phe_442_1	Circulatory System	Aortic aneurysm	Binary	ALL	21:37942032-38948005	21	38447907	C	T	0.3124	0.078519	0.010368	1.082	[1.060-1.104]	2.78e-12	11.555	1206570	5	+++++	0.0555133	Known	rs2836411	MODIFIER	Intron	ERG	ENSG00000157554	ENST00000288319	NA	NA	0.99941
Phe_442_1	Circulatory System	Aortic aneurysm	Binary	EUR	22:29868675-30868675	22	30368675	T	C	0.3294	0.058238	0.010399	1.06	[1.039-1.082]	2.14e-8	7.67	852299	2	++	0.769057	Known	rs59731356	MODIFIER	Intron	CCDC157	ENSG00000187860	ENST00000338306	NA	NA	0.8712
Phe_442_11	Circulatory System	Abdominal aortic aneurysm	Binary	ALL	1:108757699-109796778	1	109274570	A	G	0.2226	-0.13307	0.012011	0.875	[0.855-0.896]	4.79e-26	25.319	1419110	5	-----	0.0322308	Known	rs7528419	MODIFIER	3'UTR	CELSR2	ENSG00000143126	ENST00000271332	NA	NA	0.6111
Phe_442_11	Circulatory System	Abdominal aortic aneurysm	Binary	EUR	1:13125220-14130563	1	13629989	T	C	0.4414	-0.068646	0.010823	0.934	[0.914-0.954]	2.26e-10	9.646	1239117	3	---	0.494214	Novel	rs10803421	MODIFIER	Intergenic	-	-	-	NA	NA	0.35203
Phe_442_11	Circulatory System	Abdominal aortic aneurysm	Binary	ALL	1:153922649-155083257	1	154453788	C	T	0.3552	-0.110283	0.01012	0.896	[0.878-0.914]	2.17e-25	24.663	1419110	5	-----	0.208275	Known	rs4129267	MODIFIER	Intron	IL6R	ENSG00000160712	ENST00000368485	NA	NA	0.35586
Phe_442_11	Circulatory System	Abdominal aortic aneurysm	Binary	EUR	1:171839098-172912243	1	172394675	A	C	0.6312	-0.070304	0.010753	0.932	[0.913-0.952]	6.23e-11	10.205	1239117	3	---	0.836045	Known	rs9425301	MODIFIER	Intron	DNM3	ENSG00000197959	ENST00000627582	NA	NA	0.04896
Phe_442_11	Circulatory System	Abdominal aortic aneurysm	Binary	EUR	1:213719538-214736929	1	214231851	G	A	0.6662	-0.070271	0.010954	0.932	[0.912-0.952]	1.41e-10	9.852	1239117	3	---	0.520996	Known	rs1795065	MODIFIER	Intergenic	-	-	-	NA	NA	0.11932
Phe_442_11	Circulatory System	Abdominal aortic aneurysm	Binary	EUR	1:217847501-219031440	1	218531440	G	A	0.0609	0.128975	0.022282	1.138	[1.089-1.188]	7.11e-9	8.148	1239117	3	+++	0.739002	Novel	rs57462720	MODIFIER	Intergenic	-	-	-	NA	NA	0.18454
Phe_442_11	Circulatory System	Abdominal aortic aneurysm	Binary	EUR	1:220389455-221421625	1	220921376	A	G	0.5177	0.061187	0.010516	1.063	[1.041-1.085]	5.94e-9	8.226	1239117	3	+++	0.741154	Known	rs2484697	MODIFIER	Intergenic	-	-	-	NA	NA	0.1425
Phe_442_11	Circulatory System	Abdominal aortic aneurysm	Binary	EUR	1:54539974-55619171	1	55039974	G	T	0.0225	-0.278216	0.043832	0.757	[0.695-0.825]	2.19e-10	9.659	1239117	3	---	0.777872	Known	rs11591147	MODERATE	Missense	PCSK9	ENSG00000169174	ENST00000302118	c.137G>T	p.Arg46Leu	0.92728
Phe_442_11	Circulatory System	Abdominal aortic aneurysm	Binary	EUR	1:8874910-9883912	1	9383281	G	A	0.4445	0.079812	0.010654	1.083	[1.061-1.106]	6.82e-14	13.166	1239117	3	+++	0.517187	Known	rs1106370	MODIFIER	Intergenic	-	-	-	NA	NA	0.22235
Phe_442_11	Circulatory System	Abdominal aortic aneurysm	Binary	EUR	1:91351016-92379279	1	91879279	AT	A	0.2966	0.071213	0.012411	1.074	[1.048-1.100]	9.59e-9	8.018	853271	2	+?+	0.760134	Known	rs66594811	MODIFIER	Intron	TGFBR3	ENSG00000069702	ENST00000212355	NA	NA	0.31809
Phe_442_11	Circulatory System	Abdominal aortic aneurysm	Binary	EUR	2:112574735-113609711	2	113074735	T	C	0.568	-0.063104	0.010386	0.939	[0.920-0.958]	1.23e-9	8.909	1239117	3	---	0.465196	Known	rs6761276	MODERATE	Missense	IL1F10	ENSG00000136697	ENST00000341010	c.131T>C	p.Ile44Thr	0.08124
Phe_442_11	Circulatory System	Abdominal aortic aneurysm	Binary	ALL	2:20178345-21349369	2	20679060	T	C	0.516	-0.092719	0.009855	0.911	[0.894-0.929]	1.87e-19	18.727	1419110	5	-----	0.352498	Known	rs7255	MODIFIER	3'UTR	GDF7	ENSG00000143869	ENST00000272224	NA	NA	0.50198
Phe_442_11	Circulatory System	Abdominal aortic aneurysm	Binary	EUR	3:69357352-70357352	3	69857352	GC	G	0.1664	-0.160694	0.029448	0.852	[0.804-0.902]	4.85e-8	7.315	795717	2	?--	0.100727	Novel	rs112664266	MODIFIER	Intron	MITF	ENSG00000187098	ENST00000352241	NA	NA	0.38505
Phe_442_11	Circulatory System	Abdominal aortic aneurysm	Binary	EUR	4:53218297-54738437	4	53777606	A	G	0.4699	0.068417	0.010765	1.071	[1.048-1.094]	2.08e-10	9.682	1239117	3	+++	0.67465	Novel	rs2412499	MODIFIER	Intergenic	-	-	-	NA	NA	0.24454
Phe_442_11	Circulatory System	Abdominal aortic aneurysm	Binary	EUR	4:87351037-88410097	4	87854043	A	G	0.6648	0.069199	0.010835	1.072	[1.049-1.095]	1.70e-10	9.771	1239117	3	+++	0.713238	Known	rs899041	MODIFIER	Intergenic	-	-	-	NA	NA	0.11094
Phe_442_11	Circulatory System	Abdominal aortic aneurysm	Binary	ALL	4:98720921-99820418	4	99302775	C	T	0.3523	0.054181	0.011077	1.056	[1.033-1.079]	4.75e-10	9.323	1419110	5	+-+++	0.103047	Known	rs13131794	MODIFIER	Downstream gene	ADH1B	ENSG00000196616	ENST00000305046	NA	NA	0.11608
Phe_442_11	Circulatory System	Abdominal aortic aneurysm	Binary	EUR	5:74768365-76160692	5	75329662	C	A	0.396	0.068963	0.010794	1.071	[1.049-1.094]	1.67e-10	9.777	1239117	3	+++	0.340483	Novel	rs7703051	MODIFIER	Intron	-	ENSG00000247372	ENST00000501886	NA	NA	0.09538
Phe_442_11	Circulatory System	Abdominal aortic aneurysm	Binary	EUR	5:78021346-79122313	5	78526152	A	C	0.4218	0.070144	0.01089	1.073	[1.050-1.096]	1.19e-10	9.926	1239117	3	+++	0.932899	Known	rs62378909	MODIFIER	Intron	LHFPL2	ENSG00000145685	ENST00000380345	NA	NA	0.12983
Phe_442_11	Circulatory System	Abdominal aortic aneurysm	Binary	EUR	6:115484020-116489124	6	115989124	T	C	0.2963	-0.062755	0.01133	0.939	[0.919-0.960]	3.04e-8	7.516	1239117	3	---	0.087476	Novel	rs1933737	MODIFIER	Intron	FRK	ENSG00000111816	ENST00000606080	NA	NA	0.19418
Phe_442_11	Circulatory System	Abdominal aortic aneurysm	Binary	EUR	6:159580733-161630144	6	160589086	A	G	0.0654	0.212447	0.019928	1.237	[1.189-1.286]	1.55e-26	25.809	1239117	3	+++	0.201777	Known	rs10455872	MODIFIER	Intron	LPA	ENSG00000198670	ENST00000316300	NA	NA	0.50492
Phe_442_11	Circulatory System	Abdominal aortic aneurysm	Binary	EUR	6:168660173-169691698	6	169186792	T	C	0.7616	-0.074092	0.012056	0.929	[0.907-0.951]	7.96e-10	9.099	1239117	3	---	0.840131	Known	rs1322640	MODIFIER	Upstream gene	LINC02544	ENSG00000261039	ENST00000564830	NA	NA	0.15207
Phe_442_11	Circulatory System	Abdominal aortic aneurysm	Binary	EUR	6:36148823-37181039	6	36681039	A	T	0.3846	0.074047	0.010449	1.077	[1.055-1.099]	1.38e-12	11.862	1239117	3	+++	0.906005	Known	rs3176336	MODIFIER	Intron	CDKN1A	ENSG00000124762	ENST00000244741	NA	NA	0.72601
Phe_442_11	Circulatory System	Abdominal aortic aneurysm	Binary	ALL	7:39460490-41332259	7	40391533	A	C	0.1123	0.143211	0.01557	1.154	[1.119-1.190]	1.91e-19	18.718	1419110	5	+++++	0.690564	Known	rs79486579	MODIFIER	Intron	SUGCT	ENSG00000175600	ENST00000335693	NA	NA	0.10797
Phe_442_11	Circulatory System	Abdominal aortic aneurysm	Binary	EUR	7:92108112-93157604	7	92618762	C	T	0.2992	0.073575	0.011126	1.076	[1.053-1.100]	3.77e-11	10.424	1239117	3	+++	0.401035	Known	rs42235	MODIFIER	Intron	CDK6	ENSG00000105810	ENST00000424848	NA	NA	0.73972
Phe_442_11	Circulatory System	Abdominal aortic aneurysm	Binary	EUR	8:124963528-125995147	8	125469835	A	G	0.5108	-0.073587	0.01051	0.929	[0.910-0.948]	2.53e-12	11.597	1239117	3	---	0.265915	Known	rs2954021	MODIFIER	Intron	-	ENSG00000253111	ENST00000522815	NA	NA	0.22958
Phe_442_11	Circulatory System	Abdominal aortic aneurysm	Binary	ALL	8:19458045-20512760	8	20012760	C	A	0.243	-0.08275	0.011512	0.921	[0.900-0.942]	3.16e-11	10.5	1419110	5	-----	0.998661	Known	rs35237252	MODIFIER	Intergenic	-	-	-	NA	NA	0.15658
Phe_442_11	Circulatory System	Abdominal aortic aneurysm	Binary	EUR	8:27048836-28058605	8	27548836	A	T	0.1835	-0.075163	0.013454	0.928	[0.903-0.952]	2.31e-8	7.636	1239117	3	---	0.477997	Novel	rs55986679	MODIFIER	Downstream gene	EPHX2	ENSG00000120915	ENST00000521400	NA	NA	0.32515
Phe_442_11	Circulatory System	Abdominal aortic aneurysm	Binary	EUR	9:121148114-122162964	9	121660124	G	A	0.2544	0.098347	0.011543	1.103	[1.079-1.129]	1.59e-17	16.797	1239117	3	+++	0.373042	Known	rs7025486	MODIFIER	Intron	DAB2IP	ENSG00000136848	ENST00000408936	NA	NA	0.2089
Phe_442_11	Circulatory System	Abdominal aortic aneurysm	Binary	ALL	9:21451930-22625914	9	22124631	A	G	0.4384	0.18189	0.009863	1.199	[1.177-1.223]	4.78e-73	72.32	1419110	5	+++++	0.238609	Known	rs10757279	MODIFIER	Intron	CDKN2B-AS1	ENSG00000240498	ENST00000650946	NA	NA	0.25029
Phe_442_11	Circulatory System	Abdominal aortic aneurysm	Binary	EUR	10:62120576-63212186	10	62637156	C	T	0.3639	0.082815	0.010728	1.086	[1.064-1.109]	1.17e-14	13.933	1239117	3	+++	0.809754	Known	rs10995249	MODIFIER	Intron	LINC02929	ENSG00000285551	ENST00000395251	NA	NA	0.09284
Phe_442_11	Circulatory System	Abdominal aortic aneurysm	Binary	EUR	10:73384925-74434322	10	73909432	G	T	0.697	-0.071457	0.011243	0.931	[0.911-0.952]	2.07e-10	9.683	1239117	3	---	0.00341	Novel	rs2227551	MODIFIER	Upstream gene	PLAU	ENSG00000122861	ENST00000372764	NA	NA	0.34327
Phe_442_11	Circulatory System	Abdominal aortic aneurysm	Binary	EUR	10:79966698-81023499	10	80502651	G	T	0.1974	-0.085329	0.013513	0.918	[0.894-0.943]	2.71e-10	9.567	1239117	3	---	0.422422	Novel	rs12773636	MODIFIER	Intron	TSPAN14	ENSG00000108219	ENST00000429989	NA	NA	0.26115
Phe_442_11	Circulatory System	Abdominal aortic aneurysm	Binary	EUR	10:88743047-89754304	10	89243047	C	T	0.3577	0.083096	0.01083	1.087	[1.064-1.110]	1.68e-14	13.774	1239117	3	+++	0.404941	Known	rs1412445	MODIFIER	Intron	LIPA	ENSG00000107798	ENST00000336233	NA	NA	0.28573
Phe_442_11	Circulatory System	Abdominal aortic aneurysm	Binary	ALL	10:93632902-94870149	10	94139889	G	C	0.4722	0.088343	0.009918	1.092	[1.071-1.114]	9.94e-17	16.003	1419110	5	+++++	0.953345	Known	rs2797983	MODIFIER	Intron	PLCE1	ENSG00000138193	ENST00000371380	NA	NA	0.37753
Phe_442_11	Circulatory System	Abdominal aortic aneurysm	Binary	EUR	11:102307707-103461635	11	102924877	G	A	0.2367	0.109862	0.012044	1.116	[1.090-1.143]	7.39e-20	19.131	1239117	3	+++	0.997673	Known	rs1892971	MODIFIER	Intergenic	-	-	-	NA	NA	0.99935
Phe_442_11	Circulatory System	Abdominal aortic aneurysm	Binary	ALL	11:109853416-110873636	11	110373636	A	T	0.1241	0.094172	0.014676	1.099	[1.068-1.131]	4.20e-9	8.376	1419110	5	+++++	0.156701	Novel	rs10488763	MODIFIER	Intron	LINC02732	ENSG00000254416	ENST00000526605	NA	NA	0.47521
Phe_442_11	Circulatory System	Abdominal aortic aneurysm	Binary	EUR	11:116165701-117800738	11	116778201	G	C	0.8611	-0.144417	0.01433	0.866	[0.842-0.890]	6.92e-24	23.16	1239117	3	---	0.51117	Known	rs964184	MODIFIER	3'UTR	ZPR1	ENSG00000109917	ENST00000227322	NA	NA	0.99766
Phe_442_11	Circulatory System	Abdominal aortic aneurysm	Binary	EUR	11:129888128-130957987	11	130410772	A	G	0.6301	0.10937	0.010948	1.116	[1.092-1.140]	1.69e-23	22.773	1239117	3	+++	0.055949	Known	rs4936098	MODIFIER	Intron	ADAMTS8	ENSG00000134917	ENST00000257359	NA	NA	0.78825
Phe_442_11	Circulatory System	Abdominal aortic aneurysm	Binary	ALL	12:19274262-20285811	12	19777904	G	A	0.1472	-0.107634	0.015313	0.898	[0.871-0.925]	3.72e-10	9.429	1419110	5	-----	0.312011	Known	rs2417809	MODIFIER	Intron	-	ENSG00000255910	ENST00000535764	NA	NA	0.38058
Phe_442_11	Circulatory System	Abdominal aortic aneurysm	Binary	ALL	12:56362596-57651973	12	57133500	T	C	0.4107	-0.095787	0.009972	0.909	[0.891-0.927]	1.62e-19	18.79	1419110	5	-----	0.719282	Known	rs11172113	MODIFIER	Intron	LRP1	ENSG00000123384	ENST00000243077	NA	NA	0.98511
Phe_442_11	Circulatory System	Abdominal aortic aneurysm	Binary	ALL	13:21781036-22811808	13	22297307	A	G	0.2219	-0.144224	0.012334	0.866	[0.845-0.887]	6.33e-30	29.199	1419110	5	-----	0.496307	Known	rs7994761	MODIFIER	Intergenic	-	-	-	NA	NA	0.41716
Phe_442_11	Circulatory System	Abdominal aortic aneurysm	Binary	EUR	14:74468103-75682261	14	75005099	C	T	0.5261	-0.060397	0.010335	0.941	[0.923-0.961]	5.10e-9	8.293	1239117	3	---	0.232746	Known	rs12894419	MODIFIER	Intron	EIF2B2	ENSG00000119718	ENST00000266126	NA	NA	0.02737
Phe_442_11	Circulatory System	Abdominal aortic aneurysm	Binary	EUR	15:60248794-61273888	15	60768168	T	C	0.6391	-0.065144	0.010601	0.937	[0.918-0.957]	7.99e-10	9.097	1239117	3	---	0.080677	Novel	rs9302215	MODIFIER	Intron	RORA	ENSG00000069667	ENST00000335670	NA	NA	0.16978
Phe_442_11	Circulatory System	Abdominal aortic aneurysm	Binary	EUR	15:66676997-67883209	15	67370912	A	G	0.4188	0.070558	0.010868	1.073	[1.050-1.096]	8.46e-11	10.073	1239117	3	+++	0.207778	Known	rs72745473	MODIFIER	Intron	IQCH	ENSG00000103599	ENST00000335894	NA	NA	0.1523
Phe_442_11	Circulatory System	Abdominal aortic aneurysm	Binary	ALL	15:73422083-75478888	15	74762525	G	C	0.5765	0.071641	0.010366	1.074	[1.053-1.096]	1.67e-11	10.777	1419110	5	+++++	0.492884	Known	rs11072507	MODIFIER	Intergenic	-	-	-	NA	NA	0.2618
Phe_442_11	Circulatory System	Abdominal aortic aneurysm	Binary	ALL	15:77920357-79365413	15	78606661	C	A	0.3118	0.108616	0.010281	1.115	[1.092-1.137]	2.25e-24	23.647	1419110	5	+++++	0.133323	Known	rs56077333	MODIFIER	Intron	CHRNA3	ENSG00000080644	ENST00000326828	NA	NA	0.10105
Phe_442_11	Circulatory System	Abdominal aortic aneurysm	Binary	EUR	16:56451602-57460616	16	56951602	G	A	0.3061	-0.065707	0.011807	0.936	[0.915-0.958]	2.62e-8	7.582	1239117	3	---	0.038017	Novel	rs72786786	MODIFIER	Intergenic	-	-	-	NA	NA	0.12577
Phe_442_11	Circulatory System	Abdominal aortic aneurysm	Binary	EUR	16:72556140-73567132	16	73056140	G	A	0.7149	0.071024	0.011865	1.074	[1.049-1.099]	2.15e-9	8.667	1239117	3	+++	0.386028	Novel	rs8048267	MODIFIER	Upstream gene	-	ENSG00000271009	ENST00000604855	NA	NA	0.37398
Phe_442_11	Circulatory System	Abdominal aortic aneurysm	Binary	EUR	16:84385919-85385919	16	84885919	A	G	0.2512	0.066402	0.012155	1.069	[1.043-1.094]	4.68e-8	7.329	1239117	3	+++	0.745385	Novel	rs35254673	MODIFIER	Intron	CRISPLD2	ENSG00000103196	ENST00000262424	NA	NA	0.54049
Phe_442_11	Circulatory System	Abdominal aortic aneurysm	Binary	EUR	17:59203582-60468715	17	59781849	G	A	0.5326	0.078594	0.010217	1.082	[1.060-1.104]	1.44e-14	13.841	1239117	3	+++	0.614417	Known	rs2150879	MODIFIER	Intron	VMP1	ENSG00000062716	ENST00000262291	NA	NA	0.35838
Phe_442_11	Circulatory System	Abdominal aortic aneurysm	Binary	EUR	17:62059465-63193747	17	62692045	T	C	0.4104	-0.073034	0.010397	0.93	[0.911-0.949]	2.15e-12	11.668	1239117	3	---	0.337481	Known	rs35688424	MODIFIER	Intron	MRC2	ENSG00000011028	ENST00000303375	NA	NA	0.18904
Phe_442_11	Circulatory System	Abdominal aortic aneurysm	Binary	EUR	18:22063787-23551737	18	22592442	A	T	0.5322	-0.104034	0.010466	0.901	[0.883-0.920]	2.78e-23	22.555	1239117	3	---	0.789688	Known	rs11082010	MODIFIER	Intergenic	-	-	-	NA	NA	0.05916
Phe_442_11	Circulatory System	Abdominal aortic aneurysm	Binary	ALL	19:10575243-11666556	19	11081053	C	T	0.1145	-0.155558	0.015869	0.856	[0.830-0.883]	2.29e-20	19.64	1419110	5	-----	0.170036	Known	rs138294113	MODIFIER	Downstream gene	SMARCA4	ENSG00000127616	ENST00000645236	NA	NA	0.20793
Phe_442_11	Circulatory System	Abdominal aortic aneurysm	Binary	EUR	19:1655137-2747734	19	2235285	C	T	0.0482	-0.177241	0.027426	0.838	[0.794-0.884]	1.03e-10	9.987	1239117	3	---	0.470363	Novel	rs76064118	MODIFIER	Intron	PLEKHJ1	ENSG00000104886	ENST00000326631	NA	NA	0.13491
Phe_442_11	Circulatory System	Abdominal aortic aneurysm	Binary	EUR	19:40093595-41450154	19	40611394	G	A	0.0148	-0.349208	0.051266	0.705	[0.638-0.780]	9.65e-12	11.016	1239117	3	---	0.509967	Novel	rs34093919	MODERATE	Missense	LTBP4	ENSG00000090006	ENST00000396819	c.2053G>A	p.Asp685Asn	0.35903
Phe_442_11	Circulatory System	Abdominal aortic aneurysm	Binary	EUR	19:43112804-44148948	19	43648948	A	G	0.1583	0.11013	0.013636	1.116	[1.087-1.147]	6.67e-16	15.176	1239117	3	+++	0.21116	Known	rs4760	MODERATE	Missense	PLAUR	ENSG00000011422	ENST00000340093	c.950T>C	p.Leu317Pro	0.99997
Phe_442_11	Circulatory System	Abdominal aortic aneurysm	Binary	ALL	19:44321499-45424977	19	44908684	T	C	0.1616	0.134494	0.013301	1.144	[1.115-1.174]	9.46e-22	21.024	1419110	5	+++++	0.136529	Known	rs429358	MODERATE	Missense	APOE	ENSG00000130203	ENST00000252486	c.388T>C	p.Cys130Arg	0.99904
Phe_442_11	Circulatory System	Abdominal aortic aneurysm	Binary	EUR	19:46173495-47271075	19	46709086	C	T	0.1464	0.094839	0.01495	1.099	[1.068-1.132]	2.24e-10	9.649	1239117	3	+++	0.203592	Known	rs443081	MODIFIER	Intron	PRKD2	ENSG00000105287	ENST00000291281	NA	NA	0.33711
Phe_442_11	Circulatory System	Abdominal aortic aneurysm	Binary	ALL	20:10177819-11180780	20	10680780	G	A	0.0562	0.118764	0.020963	1.126	[1.081-1.173]	3.97e-8	7.401	1419110	5	+++++	0.0606514	Novel	rs79188827	MODIFIER	Intron	-	ENSG00000270792	ENST00000605292	NA	NA	0.29228
Phe_442_11	Circulatory System	Abdominal aortic aneurysm	Binary	ALL	20:45004014-46595666	20	45927136	GC	G	0.1494	0.158271	0.013147	1.171	[1.142-1.202]	2.43e-30	29.615	1419110	5	+++++	0.377734	Known	rs143235478	MODIFIER	Non coding transcript exon	-	ENSG00000285796	ENST00000647856	NA	NA	0.99232
Phe_442_11	Circulatory System	Abdominal aortic aneurysm	Binary	EUR	20:63286659-64351831	20	63849998	G	T	0.0457	-0.157811	0.026493	0.854	[0.811-0.900]	2.57e-9	8.589	1239117	3	---	0.632681	Novel	rs73149487	MODIFIER	Intergenic	-	-	-	NA	NA	0.40843
Phe_442_11	Circulatory System	Abdominal aortic aneurysm	Binary	EUR	21:37941364-39136401	21	38447907	C	T	0.3394	0.089755	0.011711	1.094	[1.069-1.119]	1.80e-14	13.745	1239117	3	+++	0.176109	Known	rs2836411	MODIFIER	Intron	ERG	ENSG00000157554	ENST00000288319	NA	NA	0.99982
Phe_442_11	Circulatory System	Abdominal aortic aneurysm	Binary	EUR	22:29773894-30868675	22	30368675	T	C	0.3025	0.069989	0.010983	1.072	[1.050-1.096]	1.86e-10	9.731	1239117	3	+++	0.805393	Known	rs59731356	MODIFIER	Intron	CCDC157	ENSG00000187860	ENST00000338306	NA	NA	0.87449
Phe_442_2	Circulatory System	Aneurysm of iliac artery	Binary	EUR	6:160064494-161089086	6	160589086	A	G	0.0743	0.320833	0.054805	1.378	[1.238-1.535]	4.80e-9	8.319	858680	2	++	0.97999	Novel	rs10455872	MODIFIER	Intron	LPA	ENSG00000198670	ENST00000316300	NA	NA	0.41113
Phe_442_2	Circulatory System	Aneurysm of iliac artery	Binary	EUR	9:21451930-22625914	9	22093300	A	T	0.4856	0.34647	0.031573	1.414	[1.329-1.504]	5.12e-28	27.291	858680	2	++	0.500858	Known	rs4007642	MODIFIER	Intron	CDKN2B-AS1	ENSG00000240498	ENST00000650946	NA	NA	0.42231
Phe_442_2	Circulatory System	Aneurysm of iliac artery	Binary	EUR	11:116220071-117291691	11	116725593	A	C	0.0743	0.325984	0.053693	1.385	[1.247-1.539]	1.27e-9	8.896	858680	2	++	0.343511	Known	rs61905078	MODIFIER	Intergenic	-	-	-	NA	NA	0.15113
Phe_442_2	Circulatory System	Aneurysm of iliac artery	Binary	EUR	15:48138617-49138617	15	48638617	CT	C	0.8324	-0.285788	0.051079	0.751	[0.680-0.831]	2.21e-8	7.656	858680	2	--	0.789247	Known	rs34665953	MODIFIER	Intron	FBN1	ENSG00000166147	ENST00000316623	NA	NA	0.47194
Phe_443	Circulatory System	Peripheral vascular disease	Binary	ALL	1:108772258-109779544	1	109279175	G	A	0.7155	0.06054	0.007563	1.062	[1.047-1.078]	7.13e-15	14.147	1028070	6	+++-++	0.544397	Known	rs4970836	MODIFIER	Downstream gene	CELSR2	ENSG00000143126	ENST00000271332	NA	NA	0.30833
Phe_443	Circulatory System	Peripheral vascular disease	Binary	EUR	1:168621510-170052315	1	169498416	G	A	0.9702	-0.198802	0.022584	0.82	[0.784-0.857]	1.33e-18	17.875	839783	2	--	0.574216	Known	rs1894692	MODIFIER	Non coding transcript exon	-	ENSG00000213062	ENST00000392097	NA	NA	0.98036
Phe_443	Circulatory System	Peripheral vascular disease	Binary	EUR	1:171843629-172899170	1	172392039	G	C	0.569	-0.041038	0.007354	0.96	[0.946-0.974]	2.40e-8	7.62	839783	2	--	0.702978	Known	rs2001128	MODIFIER	Intron	DNM3	ENSG00000197959	ENST00000627582	NA	NA	0.03704
Phe_443	Circulatory System	Peripheral vascular disease	Binary	EUR	2:10666852-11666852	2	11166852	G	A	0.4671	-0.041447	0.00759	0.959	[0.945-0.974]	4.74e-8	7.324	839783	2	--	0.918169	Known	rs3951242	MODIFIER	Intron	SLC66A3	ENSG00000162976	ENST00000295083	NA	NA	0.18269
Phe_443	Circulatory System	Peripheral vascular disease	Binary	EUR	2:84761125-85778797	2	85276016	G	T	0.4572	-0.045406	0.007111	0.956	[0.942-0.969]	1.71e-10	9.767	839783	2	--	0.840077	Known	rs6745529	MODIFIER	Intron	TCF7L1	ENSG00000152284	ENST00000282111	NA	NA	0.17679
Phe_443	Circulatory System	Peripheral vascular disease	Binary	EUR	4:111617195-112653589	4	112118100	C	A	0.3697	0.044167	0.007513	1.045	[1.030-1.061]	4.13e-9	8.384	839783	2	++	0.880368	Known	rs28830813	MODIFIER	Upstream gene	-	ENSG00000240459	ENST00000497190	NA	NA	0.03461
Phe_443	Circulatory System	Peripheral vascular disease	Binary	ALL	4:146942688-148021854	4	147479104	T	C	0.157	0.079899	0.008647	1.083	[1.065-1.102]	1.16e-18	17.934	1028070	6	+++++-	0.837717	Known	rs10305838	MODIFIER	Upstream gene	EDNRA	ENSG00000151617	ENST00000651419	NA	NA	0.36944
Phe_443	Circulatory System	Peripheral vascular disease	Binary	EUR	4:2386714-3386714	4	2886714	A	G	0.5535	-0.041814	0.00762	0.959	[0.945-0.973]	4.08e-8	7.389	839783	2	--	0.38745	Novel	rs3775068	MODIFIER	Intron	ADD1	ENSG00000087274	ENST00000683351	NA	NA	0.75544
Phe_443	Circulatory System	Peripheral vascular disease	Binary	EUR	6:159321455-161739068	6	160589086	A	G	0.0746	0.21889	0.01351	1.245	[1.212-1.278]	4.88e-59	58.312	839783	2	++	0.061999	Known	rs10455872	MODIFIER	Intron	LPA	ENSG00000198670	ENST00000316300	NA	NA	0.51021
Phe_443	Circulatory System	Peripheral vascular disease	Binary	ALL	6:30821100-33168657	6	32637412	A	G	0.4325	0.049292	0.007081	1.051	[1.036-1.065]	9.04e-11	10.044	1028070	6	++++++	0.0756206	Known	rs9272426	MODIFIER	5'UTR	HLA-DQA1	ENSG00000196735	ENST00000343139	NA	NA	0.14036
Phe_443	Circulatory System	Peripheral vascular disease	Binary	EUR	6:34080429-35362977	6	34685636	G	A	0.146	0.059044	0.010093	1.061	[1.040-1.082]	4.92e-9	8.308	839783	2	++	0.32056	Known	rs2814948	MODIFIER	Intron	ILRUN	ENSG00000196821	ENST00000374023	NA	NA	0.02398
Phe_443	Circulatory System	Peripheral vascular disease	Binary	EUR	7:18470000-19556601	7	19013110	G	A	0.1571	0.092967	0.010386	1.097	[1.075-1.120]	3.52e-19	18.454	839783	2	++	0.588301	Known	rs57301765	MODIFIER	Intergenic	-	-	-	NA	NA	0.92018
Phe_443	Circulatory System	Peripheral vascular disease	Binary	EUR	7:22246913-23246913	7	22746913	G	A	0.7786	-0.057397	0.009339	0.944	[0.927-0.962]	7.95e-10	9.1	839783	2	--	0.441214	Known	rs4722172	MODIFIER	Downstream gene	MTCYBP42	ENSG00000228803	ENST00000444653	NA	NA	0.989
Phe_443	Circulatory System	Peripheral vascular disease	Binary	ALL	8:19461706-20472017	8	19961706	A	C	0.2858	-0.044199	0.007022	0.957	[0.944-0.970]	1.07e-9	8.969	1028070	6	------	0.586245	Known	rs322	MODIFIER	Intron	LPL	ENSG00000175445	ENST00000650287	NA	NA	0.5154
Phe_443	Circulatory System	Peripheral vascular disease	Binary	ALL	9:121152472-122160124	9	121653412	T	C	0.301	0.047781	0.007142	1.049	[1.034-1.064]	1.01e-10	9.997	1028070	6	++++++	0.329375	Novel	rs10985343	MODIFIER	Intron	DAB2IP	ENSG00000136848	ENST00000408936	NA	NA	0.95864
Phe_443	Circulatory System	Peripheral vascular disease	Binary	ALL	9:125237677-126302674	9	125780416	ACC	A	0.6274	0.043808	0.007026	1.045	[1.030-1.059]	3.32e-8	7.479	1028070	6	+++-++	0.358594	Novel	rs367962542	MODIFIER	Intron	PBX3	ENSG00000167081	ENST00000373489	NA	NA	0.09143
Phe_443	Circulatory System	Peripheral vascular disease	Binary	ALL	9:132757521-133774295	9	133257521	T	TC	0.3382	0.058179	0.006681	1.06	[1.046-1.074]	1.59e-17	16.798	1028070	6	+++-++	0.511824	Known	rs8176719	HIGH	Frameshift	ABO	ENSG00000175164	ENST00000538324	c.259-1_259insG	p.Thr87AspfsTer107	0.99992
Phe_443	Circulatory System	Peripheral vascular disease	Binary	ALL	9:21449006-22625914	9	22125504	G	C	0.4529	0.105907	0.006392	1.112	[1.098-1.126]	6.05e-60	59.218	1028070	6	++++++	0.272324	Known	rs1333049	MODIFIER	Intron	CDKN2B-AS1	ENSG00000240498	ENST00000650946	NA	NA	0.50831
Phe_443	Circulatory System	Peripheral vascular disease	Binary	ALL	10:112489975-113557250	10	112998590	C	T	0.2918	0.056986	0.00676	1.059	[1.045-1.073]	9.37e-16	15.028	1028070	6	++++++	0.837428	Known	rs7903146	MODIFIER	Intron	TCF7L2	ENSG00000148737	ENST00000355995	NA	NA	0.97856
Phe_443	Circulatory System	Peripheral vascular disease	Binary	EUR	11:102310218-103466830	11	102857881	G	A	0.1757	0.067233	0.009419	1.07	[1.050-1.089]	9.47e-13	12.024	839783	2	++	0.460223	Known	rs644885	MODIFIER	Downstream gene	MMP12	ENSG00000262406	ENST00000571244	NA	NA	0.10009
Phe_443	Circulatory System	Peripheral vascular disease	Binary	EUR	11:45815444-47164710	11	46517560	T	C	0.3263	0.048215	0.007995	1.049	[1.033-1.066]	1.63e-9	8.787	839783	2	++	0.448021	Known	rs68002803	MODIFIER	Intron	AMBRA1	ENSG00000110497	ENST00000683756	NA	NA	0.13212
Phe_443	Circulatory System	Peripheral vascular disease	Binary	EUR	11:61296827-62328850	11	61796827	G	T	0.3527	-0.042335	0.007327	0.959	[0.945-0.972]	7.56e-9	8.121	839783	2	--	0.127388	Novel	rs4246215	MODIFIER	3'UTR	FEN1	ENSG00000168496	ENST00000305885	NA	NA	0.19558
Phe_443	Circulatory System	Peripheral vascular disease	Binary	EUR	12:110397948-113074489	12	111466567	T	A	0.4998	-0.070434	0.007032	0.932	[0.919-0.945]	1.29e-23	22.888	839783	2	--	0.722696	Known	rs4766578	MODIFIER	Intron	ATXN2	ENSG00000204842	ENST00000673436	NA	NA	0.25389
Phe_443	Circulatory System	Peripheral vascular disease	Binary	EUR	14:49769229-50769229	14	50269229	T	C	0.0186	-0.175237	0.031641	0.839	[0.789-0.893]	3.05e-8	7.515	839783	2	--	0.681179	Known	rs72683923	LOW	Synonymous	L2HGDH	ENSG00000087299	ENST00000267436	NA	NA	0.61446
Phe_443	Circulatory System	Peripheral vascular disease	Binary	ALL	14:69485897-70539733	14	69992653	T	C	0.5806	0.044948	0.00661	1.046	[1.033-1.060]	1.48e-10	9.831	1028070	6	++++++	0.599417	Known	rs227419	MODIFIER	Intron	SMOC1	ENSG00000198732	ENST00000361956	NA	NA	0.50339
Phe_443	Circulatory System	Peripheral vascular disease	Binary	ALL	15:77919777-79143826	15	78606381	C	T	0.3499	0.062339	0.00656	1.064	[1.051-1.078]	1.05e-18	17.977	1028070	6	+++-++	0.54893	Known	rs12914385	MODIFIER	Intron	CHRNA3	ENSG00000080644	ENST00000326828	NA	NA	0.69864
Phe_443	Circulatory System	Peripheral vascular disease	Binary	ALL	16:53264407-54311257	16	53778858	ATTTT	A	0.3888	0.045614	0.006571	1.047	[1.033-1.060]	3.03e-10	9.518	1028070	6	++++++	0.507822	Known	rs71863246	MODIFIER	Intron	FTO	ENSG00000140718	ENST00000471389	NA	NA	0.21042
Phe_443	Circulatory System	Peripheral vascular disease	Binary	ALL	16:69013838-70435396	16	69550103	C	CA	0.375	-0.058118	0.006735	0.944	[0.931-0.956]	8.05e-17	16.094	1028070	6	------	0.863717	Known	rs34473873	MODIFIER	Intergenic	-	-	-	NA	NA	0.37142
Phe_443	Circulatory System	Peripheral vascular disease	Binary	EUR	16:74949331-75949331	16	75449331	A	ATT	0.7774	0.050773	0.009032	1.052	[1.034-1.071]	1.89e-8	7.723	839783	2	++	0.373177	Known	rs10680885	MODIFIER	Intron	TMEM170A	ENSG00000166822	ENST00000561878	NA	NA	0.10304
Phe_443	Circulatory System	Peripheral vascular disease	Binary	EUR	17:41760147-43137020	17	42299345	T	C	0.459	0.042949	0.007489	1.044	[1.029-1.059]	9.75e-9	8.011	839783	2	++	0.505784	Known	rs6503694	MODIFIER	Intron	STAT5A	ENSG00000126561	ENST00000590949	NA	NA	0.06954
Phe_443	Circulatory System	Peripheral vascular disease	Binary	EUR	17:48380607-49558513	17	49046061	T	C	0.2884	-0.049676	0.008205	0.952	[0.936-0.967]	1.41e-9	8.851	839783	2	--	0.783346	Known	rs4643373	MODIFIER	Intron	IGF2BP1	ENSG00000159217	ENST00000290341	NA	NA	0.23126
Phe_443	Circulatory System	Peripheral vascular disease	Binary	EUR	17:67329974-68449420	17	67895948	T	A	0.7561	-0.049507	0.008529	0.952	[0.936-0.968]	6.45e-9	8.19	839783	2	--	0.154264	Novel	rs11653507	MODIFIER	Intron	BPTF	ENSG00000171634	ENST00000306378	NA	NA	0.02606
Phe_443	Circulatory System	Peripheral vascular disease	Binary	EUR	18:21976030-22976030	18	22476030	A	C	0.5013	-0.042869	0.00712	0.958	[0.945-0.972]	1.73e-9	8.761	839783	2	--	0.244082	Known	rs2110135	MODIFIER	Intergenic	-	-	-	NA	NA	0.81322
Phe_443	Circulatory System	Peripheral vascular disease	Binary	ALL	19:10576648-11591630	19	11086585	G	A	0.1199	-0.068114	0.009572	0.934	[0.917-0.952]	1.10e-10	9.957	1028070	6	------	0.0667109	Known	rs12151108	MODIFIER	Upstream gene	LDLR	ENSG00000130164	ENST00000558518	NA	NA	0.1421
Phe_443	Circulatory System	Peripheral vascular disease	Binary	EUR	19:17864430-18979133	19	18464383	A	G	0.0777	0.079289	0.013073	1.083	[1.055-1.111]	1.32e-9	8.88	839783	2	++	0.482631	Known	rs78030362	MODIFIER	Intron	ELL	ENSG00000105656	ENST00000262809	NA	NA	0.52187
Phe_443	Circulatory System	Peripheral vascular disease	Binary	ALL	20:32598067-33598067	20	33098067	T	C	0.0515	-0.086403	0.01586	0.917	[0.889-0.946]	1.90e-8	7.722	1021510	5	-+-?-+	0.777861	Novel	rs2424952	MODIFIER	Intron	BPIFB4	ENSG00000186191	ENST00000375483	NA	NA	0.58922
Phe_443	Circulatory System	Peripheral vascular disease	Binary	EUR	20:34170192-35173845	20	34673845	G	A	0.4435	0.042015	0.007329	1.043	[1.028-1.058]	9.88e-9	8.005	839783	2	++	0.922782	Known	rs6059976	MODIFIER	Intron	PIGU	ENSG00000101464	ENST00000217446	NA	NA	0.23135
Phe_443_1	Circulatory System	Raynaud's syndrome	Binary	EUR	5:3505985-4600876	5	4033672	G	C	0.2943	0.207133	0.025492	1.23	[1.170-1.293]	4.46e-16	15.351	860078	2	++	0.8832	Novel	rs59774773	MODIFIER	Downstream gene	-	ENSG00000249994	ENST00000506305	NA	NA	0.1232
Phe_443_1	Circulatory System	Raynaud's syndrome	Binary	EUR	6:30914940-32038361	6	31428177	T	G	0.2724	0.184758	0.031545	1.203	[1.131-1.280]	4.71e-9	8.327	860078	2	++	0.887895	Novel	rs374074536	MODIFIER	Intergenic	-	-	-	NA	NA	0.24025
Phe_443_1	Circulatory System	Raynaud's syndrome	Binary	EUR	10:110372711-111604430	10	111098213	G	C	0.3241	0.254465	0.025899	1.29	[1.226-1.357]	8.76e-23	22.057	860078	2	++	0.529964	Known	rs7075626	MODIFIER	Intergenic	-	-	-	NA	NA	0.57182
Phe_443_9	Circulatory System	Peripheral vascular disease, unspecified	Binary	EUR	1:108764661-109779544	1	109279175	G	A	0.7734	0.068431	0.009054	1.071	[1.052-1.090]	4.09e-14	13.388	839542	2	++	0.141004	Known	rs4970836	MODIFIER	Downstream gene	CELSR2	ENSG00000143126	ENST00000271332	NA	NA	0.23602
Phe_443_9	Circulatory System	Peripheral vascular disease, unspecified	Binary	EUR	1:168621510-170052315	1	169498416	G	A	0.9702	-0.203001	0.023661	0.816	[0.779-0.855]	9.52e-18	17.021	839542	2	--	0.792342	Known	rs1894692	MODIFIER	Non coding transcript exon	-	ENSG00000213062	ENST00000392097	NA	NA	0.95677
Phe_443_9	Circulatory System	Peripheral vascular disease, unspecified	Binary	EUR	1:171881067-172899170	1	172392039	G	C	0.5691	-0.042467	0.007696	0.958	[0.944-0.973]	3.43e-8	7.465	839542	2	--	0.525926	Known	rs2001128	MODIFIER	Intron	DNM3	ENSG00000197959	ENST00000627582	NA	NA	0.04022
Phe_443_9	Circulatory System	Peripheral vascular disease, unspecified	Binary	ALL	2:84758792-85778797	2	85264242	T	C	0.3913	-0.048488	0.006774	0.953	[0.940-0.965]	2.92e-11	10.535	1199440	6	------	0.693801	Known	rs11689667	MODIFIER	Intron	TCF7L1	ENSG00000152284	ENST00000282111	NA	NA	0.15745
Phe_443_9	Circulatory System	Peripheral vascular disease, unspecified	Binary	EUR	4:111617195-112653589	4	112118100	C	A	0.3696	0.046418	0.007937	1.048	[1.031-1.064]	4.97e-9	8.304	839542	2	++	0.219697	Known	rs28830813	MODIFIER	Upstream gene	-	ENSG00000240459	ENST00000497190	NA	NA	0.04562
Phe_443_9	Circulatory System	Peripheral vascular disease, unspecified	Binary	ALL	4:146855248-148021854	4	147479104	T	C	0.1792	0.092211	0.008517	1.097	[1.078-1.115]	1.53e-25	24.816	1199440	6	+++++-	0.785142	Known	rs10305838	MODIFIER	Upstream gene	EDNRA	ENSG00000151617	ENST00000651419	NA	NA	0.38698
Phe_443_9	Circulatory System	Peripheral vascular disease, unspecified	Binary	EUR	4:37813093-38904889	4	38319573	C	G	0.7967	-0.056775	0.009707	0.945	[0.927-0.963]	4.95e-9	8.305	839542	2	--	0.435625	Known	rs4832763	MODIFIER	Intergenic	-	-	-	NA	NA	0.08762
Phe_443_9	Circulatory System	Peripheral vascular disease, unspecified	Binary	EUR	6:159321455-161761537	6	160589086	A	G	0.0746	0.238483	0.01426	1.269	[1.234-1.305]	8.78e-63	62.057	839542	2	++	7.26e-05	Known	rs10455872	MODIFIER	Intron	LPA	ENSG00000198670	ENST00000316300	NA	NA	0.48839
Phe_443_9	Circulatory System	Peripheral vascular disease, unspecified	Binary	ALL	6:31764118-33199743	6	32637412	A	G	0.4482	0.043992	0.007125	1.045	[1.030-1.060]	2.87e-10	9.542	1199440	6	-+++++	0.00910301	Known	rs9272426	MODIFIER	5'UTR	HLA-DQA1	ENSG00000196735	ENST00000343139	NA	NA	0.01591
Phe_443_9	Circulatory System	Peripheral vascular disease, unspecified	Binary	ALL	7:18476853-19556601	7	19013110	G	A	0.2015	0.088548	0.008653	1.093	[1.074-1.111]	8.94e-25	24.049	1199440	6	++++++	0.260581	Known	rs57301765	MODIFIER	Intergenic	-	-	-	NA	NA	0.62443
Phe_443_9	Circulatory System	Peripheral vascular disease, unspecified	Binary	EUR	7:22246913-23246913	7	22746913	G	A	0.7785	-0.062431	0.00983	0.939	[0.922-0.958]	2.14e-10	9.67	839542	2	--	0.336047	Known	rs4722172	MODIFIER	Downstream gene	MTCYBP42	ENSG00000228803	ENST00000444653	NA	NA	0.99213
Phe_443_9	Circulatory System	Peripheral vascular disease, unspecified	Binary	ALL	7:40284534-41326110	7	40821041	G	T	0.2127	-0.049565	0.008743	0.952	[0.935-0.968]	9.89e-9	8.005	1199440	6	+-----	0.955457	Known	rs62449407	MODIFIER	Intron	SUGCT	ENSG00000175600	ENST00000335693	NA	NA	0.16108
Phe_443_9	Circulatory System	Peripheral vascular disease, unspecified	Binary	ALL	8:19458727-20467357	8	19962025	T	G	0.2736	-0.042878	0.007057	0.958	[0.945-0.971]	4.56e-9	8.341	1199440	6	------	0.404559	Novel	rs327	MODIFIER	Intron	LPL	ENSG00000175445	ENST00000650287	NA	NA	0.36312
Phe_443_9	Circulatory System	Peripheral vascular disease, unspecified	Binary	ALL	9:121153412-122153412	9	121653412	T	C	0.3173	0.045067	0.007162	1.046	[1.032-1.061]	3.92e-8	7.407	1199440	6	++++++	0.0189791	Novel	rs10985343	MODIFIER	Intron	DAB2IP	ENSG00000136848	ENST00000408936	NA	NA	0.18848
Phe_443_9	Circulatory System	Peripheral vascular disease, unspecified	Binary	ALL	9:132753159-133778537	9	133257521	T	TC	0.3558	0.065365	0.006704	1.068	[1.054-1.082]	8.75e-22	21.058	1199440	6	+++++-	0.231912	Known	rs8176719	HIGH	Frameshift	ABO	ENSG00000175164	ENST00000538324	c.259-1_259insG	p.Thr87AspfsTer107	1
Phe_443_9	Circulatory System	Peripheral vascular disease, unspecified	Binary	ALL	9:21229091-22625914	9	22093300	A	T	0.5098	0.109979	0.006607	1.116	[1.102-1.131]	1.78e-69	68.75	1199440	6	+-++++	0.0126108	Known	rs4007642	MODIFIER	Intron	CDKN2B-AS1	ENSG00000240498	ENST00000650946	NA	NA	0.66448
Phe_443_9	Circulatory System	Peripheral vascular disease, unspecified	Binary	ALL	10:112489975-113557250	10	112998590	C	T	0.2551	0.062044	0.007056	1.064	[1.049-1.079]	2.19e-16	15.66	1199440	6	++++++	0.0584375	Known	rs7903146	MODIFIER	Intron	TCF7L2	ENSG00000148737	ENST00000355995	NA	NA	0.90359
Phe_443_9	Circulatory System	Peripheral vascular disease, unspecified	Binary	EUR	10:97754058-98757696	10	98254058	C	T	0.3363	-0.045838	0.008061	0.955	[0.940-0.970]	1.30e-8	7.887	839542	2	--	0.736204	Known	rs878177	MODIFIER	Intron	LOXL4	ENSG00000138131	ENST00000260702	NA	NA	0.23025
Phe_443_9	Circulatory System	Peripheral vascular disease, unspecified	Binary	EUR	11:102310218-103430574	11	102857881	G	A	0.1758	0.071927	0.00995	1.075	[1.054-1.096]	4.87e-13	12.312	839542	2	++	0.861582	Known	rs644885	MODIFIER	Downstream gene	MMP12	ENSG00000262406	ENST00000571244	NA	NA	0.16824
Phe_443_9	Circulatory System	Peripheral vascular disease, unspecified	Binary	EUR	11:116210543-117291691	11	116778201	G	C	0.8638	-0.063625	0.010521	0.938	[0.919-0.958]	1.47e-9	8.832	839542	2	--	0.691826	Known	rs964184	MODIFIER	3'UTR	ZPR1	ENSG00000109917	ENST00000227322	NA	NA	0.15651
Phe_443_9	Circulatory System	Peripheral vascular disease, unspecified	Binary	EUR	11:45827113-47164710	11	46566717	C	T	0.2958	0.049974	0.008582	1.051	[1.034-1.069]	5.78e-9	8.238	839542	2	++	0.893409	Known	rs7484125	MODIFIER	Intron	AMBRA1	ENSG00000110497	ENST00000683756	NA	NA	0.06213
Phe_443_9	Circulatory System	Peripheral vascular disease, unspecified	Binary	ALL	11:49206609-50308590	11	49780155	T	C	0.8299	-0.062498	0.010345	0.939	[0.921-0.959]	2.67e-8	7.573	1199440	6	-----+	0.698808	Novel	rs10839372	MODIFIER	Intron	GRM5P1	ENSG00000205035	ENST00000530858	NA	NA	0.05323
Phe_443_9	Circulatory System	Peripheral vascular disease, unspecified	Binary	EUR	11:61274534-62343278	11	61798436	T	C	0.3531	-0.046826	0.007662	0.954	[0.940-0.969]	9.87e-10	9.006	839542	2	--	0.043771	Known	rs174541	MODIFIER	Downstream gene	FADS1	ENSG00000149485	ENST00000350997	NA	NA	0.10462
Phe_443_9	Circulatory System	Peripheral vascular disease, unspecified	Binary	ALL	11:77892856-78894833	11	78392856	C	A	0.1976	-0.048734	0.008755	0.952	[0.936-0.969]	4.25e-8	7.372	1199440	6	-----+	0.43864	Novel	rs12284390	MODIFIER	Intron	GAB2	ENSG00000033327	ENST00000361507	NA	NA	0.03926
Phe_443_9	Circulatory System	Peripheral vascular disease, unspecified	Binary	EUR	12:110451106-113074345	12	111469627	A	AC	0.4986	-0.071248	0.007405	0.931	[0.918-0.945]	6.48e-22	21.188	839542	2	--	0.44925	Known	rs35350651	MODIFIER	Intron	ATXN2	ENSG00000204842	ENST00000673436	NA	NA	0.18338
Phe_443_9	Circulatory System	Peripheral vascular disease, unspecified	Binary	EUR	12:79032022-80130315	12	79557786	G	A	0.6688	-0.047086	0.008314	0.954	[0.939-0.970]	1.48e-8	7.829	839542	2	--	0.517415	Known	rs4842266	MODIFIER	Upstream gene	NOP56P3	ENSG00000257956	ENST00000549457	NA	NA	0.14903
Phe_443_9	Circulatory System	Peripheral vascular disease, unspecified	Binary	EUR	14:49769229-50769229	14	50269229	T	C	0.0186	-0.193738	0.03374	0.824	[0.771-0.880]	9.35e-9	8.029	839542	2	--	0.582562	Known	rs72683923	LOW	Synonymous	L2HGDH	ENSG00000087299	ENST00000267436	NA	NA	0.80186
Phe_443_9	Circulatory System	Peripheral vascular disease, unspecified	Binary	ALL	14:69485897-70539733	14	69992653	T	C	0.5648	0.046701	0.006636	1.048	[1.034-1.062]	6.70e-11	10.174	1199440	6	++++++	0.438189	Known	rs227419	MODIFIER	Intron	SMOC1	ENSG00000198732	ENST00000361956	NA	NA	0.47187
Phe_443_9	Circulatory System	Peripheral vascular disease, unspecified	Binary	ALL	15:77919777-79168944	15	78606381	C	T	0.3434	0.062503	0.006635	1.064	[1.051-1.078]	2.25e-19	18.648	1199440	6	++++++	0.0534203	Known	rs12914385	MODIFIER	Intron	CHRNA3	ENSG00000080644	ENST00000326828	NA	NA	0.65563
Phe_443_9	Circulatory System	Peripheral vascular disease, unspecified	Binary	EUR	15:97469201-98476887	15	97969201	C	T	0.0467	0.096826	0.017451	1.102	[1.065-1.140]	2.88e-8	7.54	839542	2	++	0.74619	Known	rs61747226	MODERATE	Missense	ARRDC4	ENSG00000140450	ENST00000268042	c.704C>T	p.Thr235Met	0.42873
Phe_443_9	Circulatory System	Peripheral vascular disease, unspecified	Binary	EUR	16:53264407-54311575	16	53778858	ATTTT	A	0.3991	0.051926	0.007702	1.053	[1.038-1.069]	1.56e-11	10.806	839542	2	++	0.484933	Known	rs71863246	MODIFIER	Intron	FTO	ENSG00000140718	ENST00000471389	NA	NA	0.02789
Phe_443_9	Circulatory System	Peripheral vascular disease, unspecified	Binary	ALL	16:69013838-70471130	16	69550103	C	CA	0.3404	-0.059964	0.006933	0.942	[0.929-0.955]	1.87e-15	14.728	1199440	6	------	0.0419149	Known	rs34473873	MODIFIER	Intergenic	-	-	-	NA	NA	0.15989
Phe_443_9	Circulatory System	Peripheral vascular disease, unspecified	Binary	ALL	17:41760147-43137020	17	42303672	C	T	0.485	0.046883	0.006963	1.048	[1.034-1.062]	1.11e-9	8.954	1199440	6	++++++	0.0279251	Known	rs9908237	MODIFIER	Intron	STAT5A	ENSG00000126561	ENST00000590949	NA	NA	0.41291
Phe_443_9	Circulatory System	Peripheral vascular disease, unspecified	Binary	EUR	17:48459662-49558513	17	49046061	T	C	0.2884	-0.052846	0.008643	0.949	[0.933-0.965]	9.70e-10	9.013	839542	2	--	0.674227	Known	rs4643373	MODIFIER	Intron	IGF2BP1	ENSG00000159217	ENST00000290341	NA	NA	0.28174
Phe_443_9	Circulatory System	Peripheral vascular disease, unspecified	Binary	EUR	17:67395948-68395948	17	67895948	T	A	0.756	-0.048956	0.008908	0.952	[0.936-0.969]	3.89e-8	7.41	839542	2	--	0.075506	Novel	rs11653507	MODIFIER	Intron	BPTF	ENSG00000171634	ENST00000306378	NA	NA	0.04174
Phe_443_9	Circulatory System	Peripheral vascular disease, unspecified	Binary	EUR	18:21918847-22976030	18	22476030	A	C	0.5013	-0.048267	0.007567	0.953	[0.939-0.967]	1.79e-10	9.748	839542	2	--	0.8261	Known	rs2110135	MODIFIER	Intergenic	-	-	-	NA	NA	0.82722
Phe_443_9	Circulatory System	Peripheral vascular disease, unspecified	Binary	ALL	18:59580742-60599280	18	60083953	A	T	0.2658	0.044961	0.007187	1.046	[1.031-1.061]	2.36e-8	7.627	1199440	6	++++++	0.434492	Known	rs4299252	MODIFIER	Intergenic	-	-	-	NA	NA	0.09819
Phe_443_9	Circulatory System	Peripheral vascular disease, unspecified	Binary	ALL	19:10211602-11591630	19	11057585	C	T	0.2134	-0.049575	0.007806	0.952	[0.937-0.966]	1.38e-9	8.86	1199440	6	------	0.594288	Known	rs112186070	MODIFIER	Intron	SMARCA4	ENSG00000127616	ENST00000344626	NA	NA	0.10357
Phe_443_9	Circulatory System	Peripheral vascular disease, unspecified	Binary	EUR	19:17864430-18979133	19	18464383	A	G	0.0777	0.083092	0.013823	1.087	[1.058-1.116]	1.84e-9	8.735	839542	2	++	0.640967	Known	rs78030362	MODIFIER	Intron	ELL	ENSG00000105656	ENST00000262809	NA	NA	0.55273
Phe_443_9	Circulatory System	Peripheral vascular disease, unspecified	Binary	ALL	19:40408458-41420054	19	40909207	T	A	0.5758	0.033848	0.00678	1.034	[1.021-1.048]	2.90e-10	9.537	1199440	6	+-++++	0.652254	Known	rs3844442	MODIFIER	Intron	CYP2A7P2	ENSG00000198251	ENST00000600605	NA	NA	0.58727
Phe_443_9	Circulatory System	Peripheral vascular disease, unspecified	Binary	EUR	19:4557076-5557357	19	5057076	G	A	0.1285	0.075488	0.013486	1.078	[1.050-1.107]	2.17e-8	7.663	839542	2	++	0.618473	Known	rs76998132	MODIFIER	Intron	KDM4B	ENSG00000127663	ENST00000159111	NA	NA	0.46098
Phe_443_9	Circulatory System	Peripheral vascular disease, unspecified	Binary	EUR	20:34170192-35445383	20	34673845	G	A	0.4435	0.045996	0.007753	1.047	[1.031-1.063]	2.98e-9	8.526	839542	2	++	0.816648	Known	rs6059976	MODIFIER	Intron	PIGU	ENSG00000101464	ENST00000217446	NA	NA	0.19534
Phe_444	Circulatory System	Arterial embolism and thrombosis	Binary	EUR	1:168556816-170052315	1	169498416	G	A	0.9732	-0.427254	0.053601	0.652	[0.587-0.725]	1.57e-15	14.803	1239927	3	---	0.530114	Novel	rs1894692	MODIFIER	Non coding transcript exon	-	ENSG00000213062	ENST00000392097	NA	NA	0.9629
Phe_444	Circulatory System	Arterial embolism and thrombosis	Binary	EUR	6:159766380-161522907	6	160589086	A	G	0.0655	0.274785	0.033354	1.316	[1.233-1.405]	1.74e-16	15.758	1239927	3	+++	0.201505	Known	rs10455872	MODIFIER	Intron	LPA	ENSG00000198670	ENST00000316300	NA	NA	0.35878
Phe_444	Circulatory System	Arterial embolism and thrombosis	Binary	EUR	7:18492312-19520710	7	19007323	A	G	0.1118	0.173113	0.027025	1.189	[1.128-1.254]	1.50e-10	9.825	1239927	3	+++	0.483787	Known	rs2526619	MODIFIER	Downstream gene	HDAC9	ENSG00000048052	ENST00000686413	NA	NA	0.23864
Phe_444	Circulatory System	Arterial embolism and thrombosis	Binary	EUR	9:132757521-133775068	9	133274295	A	T	0.192	0.164133	0.021136	1.178	[1.131-1.228]	8.13e-15	14.09	1239927	3	+++	0.79785	Known	rs115478735	MODIFIER	Intron	ABO	ENSG00000175164	ENST00000538324	NA	NA	0.58842
Phe_444	Circulatory System	Arterial embolism and thrombosis	Binary	EUR	9:21553957-22625504	9	22093300	A	T	0.4857	0.170653	0.020642	1.186	[1.139-1.235]	1.37e-16	15.863	856067	2	+?+	0.810512	Known	rs4007642	MODIFIER	Intron	CDKN2B-AS1	ENSG00000240498	ENST00000650946	NA	NA	0.23362
Phe_444	Circulatory System	Arterial embolism and thrombosis	Binary	EUR	12:110770654-112933568	12	111446804	T	C	0.538	-0.116606	0.017251	0.89	[0.860-0.921]	1.39e-11	10.858	1239927	3	---	0.801762	Novel	rs3184504	MODERATE	Missense	SH2B3	ENSG00000111252	ENST00000341259	c.784T>C	p.Trp262Arg	0.23158
Phe_444	Circulatory System	Arterial embolism and thrombosis	Binary	EUR	15:77927159-79134103	15	78490935	G	A	0.3195	0.125563	0.018538	1.134	[1.093-1.176]	1.26e-11	10.9	1239927	3	+++	0.231162	Novel	rs11858836	MODIFIER	Intron	IREB2	ENSG00000136381	ENST00000258886	NA	NA	0.07698
Phe_444_1	Circulatory System	Arterial embolism and thrombosis of lower extremity artery	Binary	EUR	1:168855555-169998416	1	169498416	G	A	0.9731	-0.457409	0.073005	0.633	[0.549-0.730]	3.72e-10	9.43	1241057	3	---	0.802514	Novel	rs1894692	MODIFIER	Non coding transcript exon	-	ENSG00000213062	ENST00000392097	NA	NA	0.96418
Phe_444_1	Circulatory System	Arterial embolism and thrombosis of lower extremity artery	Binary	EUR	6:159766380-161190668	6	160591981	T	C	0.0133	0.726625	0.092252	2.068	[1.726-2.478]	3.37e-15	14.473	1241057	3	+++	0.255456	Known	rs140570886	MODIFIER	Intron	LPA	ENSG00000198670	ENST00000316300	NA	NA	0.72913
Phe_444_1	Circulatory System	Arterial embolism and thrombosis of lower extremity artery	Binary	EUR	9:132774293-133943675	9	133274295	A	T	0.192	0.163125	0.028241	1.177	[1.114-1.244]	7.64e-9	8.117	1241057	3	+++	0.954339	Novel	rs115478735	MODIFIER	Intron	ABO	ENSG00000175164	ENST00000538324	NA	NA	0.44074
Phe_444_1	Circulatory System	Arterial embolism and thrombosis of lower extremity artery	Binary	EUR	9:21497873-22625504	9	22093300	A	T	0.4857	0.240666	0.027821	1.272	[1.205-1.343]	5.13e-18	17.29	858004	2	+?+	0.311756	Known	rs4007642	MODIFIER	Intron	CDKN2B-AS1	ENSG00000240498	ENST00000650946	NA	NA	0.17048
Phe_444_1	Circulatory System	Arterial embolism and thrombosis of lower extremity artery	Binary	EUR	12:110946804-112069952	12	111446804	T	C	0.5379	-0.12633	0.02303	0.881	[0.842-0.922]	4.12e-8	7.385	1241057	3	---	0.766439	Novel	rs3184504	MODERATE	Missense	SH2B3	ENSG00000111252	ENST00000341259	c.784T>C	p.Trp262Arg	0.17957
Phe_444_1	Circulatory System	Arterial embolism and thrombosis of lower extremity artery	Binary	EUR	15:77927159-79123028	15	78427490	G	C	0.321	0.152294	0.024665	1.165	[1.110-1.222]	6.64e-10	9.178	1241057	3	+++	0.405626	Novel	rs72738704	MODIFIER	Intergenic	-	-	-	NA	NA	0.08127
Phe_444_1	Circulatory System	Arterial embolism and thrombosis of lower extremity artery	Binary	EUR	16:81326221-82335363	16	81831012	C	T	0.1367	0.191914	0.03327	1.212	[1.135-1.293]	8.00e-9	8.097	1241057	3	+++	0.294014	Novel	rs62044141	MODIFIER	Intron	PLCG2	ENSG00000197943	ENST00000564138	NA	NA	0.23587
Phe_446	Circulatory System	Polyarteritis nodosa and allied conditions	Binary	EUR	6:31724554-33214652	6	32607091	C	T	0.1486	0.297679	0.042734	1.347	[1.239-1.464]	3.26e-12	11.486	859064	2	++	0.039954	Novel	rs7760841	MODIFIER	Intergenic	-	-	-	NA	NA	0.08699
Phe_446_5	Circulatory System	Giant cell arteritis	Binary	EUR	6:29963020-33328533	6	32604534	T	C	0.2571	0.48424	0.039047	1.623	[1.503-1.752]	2.57e-35	34.591	809518	2	++	0.029596	Known	rs586610	MODIFIER	Intergenic	-	-	-	NA	NA	0.22398
Phe_446_5	Circulatory System	Giant cell arteritis	Binary	EUR	9:2138113-3138823	9	2638823	G	T	0.3528	-0.22387	0.037537	0.799	[0.743-0.860]	2.46e-9	8.609	809518	2	--	0.242868	Novel	rs7044155	MODIFIER	Intron	VLDLR	ENSG00000147852	ENST00000382100	NA	NA	0.78284
Phe_447	Circulatory System	Other disorders of arteries and arterioles	Binary	EUR	6:160064494-161202419	6	160589086	A	G	0.0743	0.268234	0.034681	1.308	[1.222-1.400]	1.04e-14	13.983	851820	2	++	0.058216	Known	rs10455872	MODIFIER	Intron	LPA	ENSG00000198670	ENST00000316300	NA	NA	0.43022
Phe_447	Circulatory System	Other disorders of arteries and arterioles	Binary	EUR	9:21548415-22624124	9	22084311	C	T	0.4819	0.108553	0.019033	1.115	[1.074-1.157]	1.17e-8	7.93	851820	2	++	0.010719	Known	rs1537370	MODIFIER	Intron	CDKN2B-AS1	ENSG00000240498	ENST00000650946	NA	NA	0.0923
Phe_447_1	Circulatory System	Stricture of artery	Binary	EUR	6:159677564-161182773	6	160576086	A	T	0.0735	0.406499	0.061447	1.502	[1.331-1.694]	3.70e-11	10.431	857522	2	++	0.000532	Novel	rs74617384	MODIFIER	Intron	LPA	ENSG00000198670	ENST00000316300	NA	NA	0.33908
Phe_447_1	Circulatory System	Stricture of artery	Binary	EUR	9:21531006-22625504	9	22090522	G	A	0.4929	0.22042	0.032247	1.247	[1.170-1.328]	8.18e-12	11.087	857522	2	++	0.165547	Known	rs9644859	MODIFIER	Intron	CDKN2B-AS1	ENSG00000240498	ENST00000650946	NA	NA	0.1575
Phe_450	Circulatory System	Noninfectious disorders of lymphatic channels	Binary	EUR	5:127432311-128727188	5	128028411	C	G	0.2139	0.168372	0.020602	1.183	[1.137-1.232]	3.02e-16	15.52	1225383	3	+++	0.580801	Known	rs34576922	MODIFIER	Intron	SLC12A2-DT	ENSG00000245937	ENST00000499346	NA	NA	0.18477
Phe_450	Circulatory System	Noninfectious disorders of lymphatic channels	Binary	EUR	12:113414083-114414083	12	113914083	C	T	0.0016	1.30161	0.234621	3.675	[2.320-5.821]	2.89e-8	7.538	804852	2	++?	0.522365	Novel	rs192546175	MODIFIER	Intron	RBM19	ENSG00000122965	ENST00000261741	NA	NA	0.98476
Phe_451	Circulatory System	Phlebitis and thrombophlebitis	Binary	EUR	1:168030796-170866687	1	169498416	G	A	0.9698	-1.49129	0.046902	0.225	[0.205-0.247]	7.39e-222	221.132	825397	2	--	1.11e-16	Known	rs1894692	MODIFIER	Non coding transcript exon	-	ENSG00000213062	ENST00000392097	NA	NA	1
Phe_451	Circulatory System	Phlebitis and thrombophlebitis	Binary	EUR	3:93379306-94379306	3	93879306	A	G	0.0024	0.791444	0.144705	2.207	[1.662-2.930]	4.52e-8	7.345	825397	2	++	0.235946	Novel	rs121918472	MODERATE	Missense	PROS1	ENSG00000184500	ENST00000394236	c.1501T>C	p.Ser501Pro	0.28099
Phe_451	Circulatory System	Phlebitis and thrombophlebitis	Binary	ALL	4:154014269-155124224	4	154604124	G	A	0.2482	0.206112	0.016698	1.229	[1.189-1.270]	7.46e-33	32.127	959202	5	++++-	0.504263	Known	rs2066865	MODIFIER	Downstream gene	FGG	ENSG00000171557	ENST00000336098	NA	NA	0.41017
Phe_451	Circulatory System	Phlebitis and thrombophlebitis	Binary	ALL	4:185694478-186842765	4	186279396	A	T	0.3705	0.188847	0.01541	1.208	[1.172-1.245]	1.47e-32	31.833	959202	5	+++++	0.940837	Known	rs56810541	MODIFIER	Intron	F11	ENSG00000088926	ENST00000403665	NA	NA	0.68369
Phe_451	Circulatory System	Phlebitis and thrombophlebitis	Binary	EUR	8:105000600-106080979	8	105561296	CA	C	0.2678	-0.140417	0.017978	0.869	[0.839-0.900]	5.70e-15	14.244	825397	2	--	0.193406	Known	rs3832566	MODIFIER	Intron	ZFPM2	ENSG00000169946	ENST00000407775	NA	NA	0.45136
Phe_451	Circulatory System	Phlebitis and thrombophlebitis	Binary	ALL	9:132666877-133979288	9	133257521	T	TC	0.3424	0.314169	0.015293	1.369	[1.329-1.411]	6.63e-91	90.178	959202	5	+++++	0.0493274	Known	rs8176719	HIGH	Frameshift	ABO	ENSG00000175164	ENST00000538324	c.259-1_259insG	p.Thr87AspfsTer107	1
Phe_451	Circulatory System	Phlebitis and thrombophlebitis	Binary	EUR	10:68936942-70039932	10	69458890	G	C	0.1247	-0.24436	0.024744	0.783	[0.746-0.822]	5.32e-23	22.274	825397	2	--	0.660056	Known	rs17490626	MODIFIER	Intron	TSPAN15	ENSG00000099282	ENST00000373290	NA	NA	0.50224
Phe_451	Circulatory System	Phlebitis and thrombophlebitis	Binary	EUR	11:125926921-126937901	11	126435600	G	A	0.0322	0.279362	0.042523	1.322	[1.217-1.437]	5.04e-11	10.297	825397	2	++	0.743769	Novel	rs11603123	MODIFIER	Intron	KIRREL3	ENSG00000149571	ENST00000525144	NA	NA	0.4846
Phe_451	Circulatory System	Phlebitis and thrombophlebitis	Binary	EUR	11:45828146-49337942	11	46739505	G	A	0.0128	0.657708	0.065393	1.93	[1.698-2.194]	8.49e-24	23.071	825397	2	++	0.070304	Known	rs1799963	MODIFIER	3'UTR	F2	ENSG00000180210	ENST00000311907	NA	NA	0.88
Phe_451	Circulatory System	Phlebitis and thrombophlebitis	Binary	EUR	11:61303876-62322009	11	61822009	A	G	0.3065	-0.095929	0.016913	0.909	[0.879-0.939]	1.41e-8	7.85	825397	2	--	0.837852	Novel	rs28456	MODIFIER	Intron	FADS2	ENSG00000134824	ENST00000257261	NA	NA	0.19758
Phe_451	Circulatory System	Phlebitis and thrombophlebitis	Binary	EUR	12:110880833-112490269	12	111706782	A	T	0.2865	-0.107952	0.018698	0.898	[0.865-0.931]	7.77e-9	8.11	825397	2	--	0.025376	Known	rs56750693	MODIFIER	Intron	ACAD10	ENSG00000111271	ENST00000313698	NA	NA	0.07898
Phe_451	Circulatory System	Phlebitis and thrombophlebitis	Binary	EUR	12:5545040-6550371	12	6045040	T	C	0.9061	0.154196	0.027382	1.167	[1.106-1.231]	1.79e-8	7.747	825397	2	++	0.721254	Novel	rs216295	MODIFIER	Intron	VWF	ENSG00000110799	ENST00000261405	NA	NA	0.12445
Phe_451	Circulatory System	Phlebitis and thrombophlebitis	Binary	EUR	16:81335363-82357706	16	81837364	C	T	0.1363	0.141578	0.022364	1.152	[1.103-1.204]	2.44e-10	9.612	825397	2	++	0.442359	Novel	rs12445050	MODIFIER	Intron	PLCG2	ENSG00000197943	ENST00000564138	NA	NA	0.37248
Phe_451	Circulatory System	Phlebitis and thrombophlebitis	Binary	EUR	19:10116338-11132677	19	10624854	A	G	0.7346	0.111793	0.018032	1.118	[1.079-1.159]	5.66e-10	9.247	825397	2	++	0.647569	Novel	rs3760647	MODIFIER	Upstream gene	SLC44A2	ENSG00000129353	ENST00000335757	NA	NA	0.1366
Phe_451	Circulatory System	Phlebitis and thrombophlebitis	Binary	EUR	20:34441963-35792560	20	35189265	CG	C	0.2854	0.137173	0.01754	1.147	[1.108-1.187]	5.26e-15	14.279	825397	2	++	0.109326	Known	rs36094360	MODIFIER	Intron	PROCR	ENSG00000101000	ENST00000634509	NA	NA	0.20936
Phe_451_2	Circulatory System	Phlebitis and thrombophlebitis of lower extremities	Binary	EUR	1:168030796-170866687	1	169498416	G	A	0.9697	-1.73095	0.056587	0.177	[0.159-0.198]	1.70e-205	204.768	828337	2	--	1.61e-11	Known	rs1894692	MODIFIER	Non coding transcript exon	-	ENSG00000213062	ENST00000392097	NA	NA	1
Phe_451_2	Circulatory System	Phlebitis and thrombophlebitis of lower extremities	Binary	EUR	2:126919885-128124181	2	127419885	G	A	0.003	0.922226	0.154859	2.515	[1.857-3.407]	2.60e-9	8.586	828337	2	++	0.319733	Novel	rs371995306	MODIFIER	Intron	PROC	ENSG00000115718	ENST00000234071	NA	NA	0.62885
Phe_451_2	Circulatory System	Phlebitis and thrombophlebitis of lower extremities	Binary	EUR	3:93368695-94610818	3	93879306	A	G	0.0024	0.971592	0.171196	2.642	[1.889-3.696]	1.38e-8	7.859	828337	2	++	0.2498	Novel	rs121918472	MODERATE	Missense	PROS1	ENSG00000184500	ENST00000394236	c.1501T>C	p.Ser501Pro	0.28037
Phe_451_2	Circulatory System	Phlebitis and thrombophlebitis of lower extremities	Binary	EUR	4:154014269-155124224	4	154606284	C	T	0.2385	0.224311	0.021017	1.251	[1.201-1.304]	1.36e-26	25.865	828337	2	++	0.550288	Known	rs2066861	MODIFIER	Intron	FGG	ENSG00000171557	ENST00000336098	NA	NA	0.24455
Phe_451_2	Circulatory System	Phlebitis and thrombophlebitis of lower extremities	Binary	EUR	4:185694791-186810896	4	186279396	A	T	0.3903	0.217209	0.018742	1.243	[1.198-1.289]	4.66e-31	30.331	828337	2	++	0.104143	Known	rs56810541	MODIFIER	Intron	F11	ENSG00000088926	ENST00000403665	NA	NA	0.72453
Phe_451_2	Circulatory System	Phlebitis and thrombophlebitis of lower extremities	Binary	EUR	8:105000600-106080979	8	105561296	CA	C	0.2677	-0.157698	0.020654	0.854	[0.820-0.889]	2.25e-14	13.647	828337	2	--	0.517344	Known	rs3832566	MODIFIER	Intron	ZFPM2	ENSG00000169946	ENST00000407775	NA	NA	0.28809
Phe_451_2	Circulatory System	Phlebitis and thrombophlebitis of lower extremities	Binary	EUR	9:132666877-133979288	9	133257521	T	TC	0.3473	0.349422	0.019053	1.418	[1.366-1.472]	4.01e-75	74.397	828337	2	++	0.085028	Known	rs8176719	HIGH	Frameshift	ABO	ENSG00000175164	ENST00000538324	c.259-1_259insG	p.Thr87AspfsTer107	0.99633
Phe_451_2	Circulatory System	Phlebitis and thrombophlebitis of lower extremities	Binary	EUR	10:68936942-70026631	10	69458890	G	C	0.1246	-0.262062	0.028361	0.769	[0.728-0.813]	2.46e-20	19.609	828337	2	--	0.864021	Known	rs17490626	MODIFIER	Intron	TSPAN15	ENSG00000099282	ENST00000373290	NA	NA	0.38426
Phe_451_2	Circulatory System	Phlebitis and thrombophlebitis of lower extremities	Binary	EUR	11:125931861-126937901	11	126435600	G	A	0.0321	0.295669	0.049235	1.344	[1.220-1.480]	1.91e-9	8.719	828337	2	++	0.978636	Novel	rs11603123	MODIFIER	Intron	KIRREL3	ENSG00000149571	ENST00000525144	NA	NA	0.51336
Phe_451_2	Circulatory System	Phlebitis and thrombophlebitis of lower extremities	Binary	EUR	11:45828146-49002351	11	46739505	G	A	0.0128	0.692736	0.079935	1.999	[1.709-2.338]	4.47e-18	17.35	828337	2	++	0.028394	Known	rs1799963	MODIFIER	3'UTR	F2	ENSG00000180210	ENST00000311907	NA	NA	0.65263
Phe_451_2	Circulatory System	Phlebitis and thrombophlebitis of lower extremities	Binary	EUR	19:10116561-11130946	19	10630946	A	G	0.7849	0.125238	0.022216	1.133	[1.085-1.184]	1.73e-8	7.763	828337	2	++	0.673741	Novel	rs12710257	MODIFIER	Intron	SLC44A2	ENSG00000129353	ENST00000335757	NA	NA	0.09966
Phe_451_2	Circulatory System	Phlebitis and thrombophlebitis of lower extremities	Binary	EUR	20:34449354-35737354	20	35189265	CG	C	0.2855	0.148108	0.020239	1.16	[1.115-1.207]	2.52e-13	12.599	828337	2	++	0.294	Known	rs36094360	MODIFIER	Intron	PROCR	ENSG00000101000	ENST00000634509	NA	NA	0.2258
Phe_452	Circulatory System	Other venous embolism and thrombosis	Binary	EUR	1:117098574-118123351	1	117615457	A	G	0.5941	0.056549	0.009039	1.058	[1.040-1.077]	3.95e-10	9.404	1176902	3	++-	0.314142	Known	rs1775831	MODIFIER	Intron	TENT5C	ENSG00000183508	ENST00000369448	NA	NA	0.33527
Phe_452	Circulatory System	Other venous embolism and thrombosis	Binary	ALL	1:160719146-161719146	1	161219146	T	C	0.1369	-0.064811	0.010856	0.937	[0.918-0.957]	4.93e-8	7.307	1353880	5	----+	0.415469	Novel	rs11421	MODIFIER	3'UTR	FCER1G	ENSG00000158869	ENST00000289902	NA	NA	0.54075
Phe_452	Circulatory System	Other venous embolism and thrombosis	Binary	ALL	1:167058814-171256961	1	169191220	C	T	0.0209	1.02899	0.024956	2.798	[2.665-2.939]	1.77e-367	366.752	1353880	5	+++++	0.92627	Known	rs144737447	MODIFIER	Intron	NME7	ENSG00000143156	ENST00000367811	NA	NA	0.99999
Phe_452	Circulatory System	Other venous embolism and thrombosis	Binary	EUR	1:206598517-207610296	1	207108804	C	A	0.0507	0.128106	0.019621	1.137	[1.094-1.181]	6.62e-11	10.179	1176902	3	++-	0.024001	Known	rs2842700	MODIFIER	Intron	C4BPA	ENSG00000123838	ENST00000367070	NA	NA	0.51242
Phe_452	Circulatory System	Other venous embolism and thrombosis	Binary	EUR	1:247374908-248380489	1	247878519	C	G	0.314	-0.061087	0.009485	0.941	[0.923-0.958]	1.19e-10	9.924	1176902	3	---	0.844238	Known	rs66858280	MODIFIER	3'UTR	TRIM58	ENSG00000162722	ENST00000366481	NA	NA	0.50366
Phe_452	Circulatory System	Other venous embolism and thrombosis	Binary	ALL	2:126693421-128234643	2	127401143	G	A	0.6505	-0.088954	0.007834	0.915	[0.901-0.929]	5.28e-27	26.278	1353880	5	-----	0.35596	Known	rs13030284	MODIFIER	Intron	MAP3K2-DT	ENSG00000236682	ENST00000688447	NA	NA	0.40295
Phe_452	Circulatory System	Other venous embolism and thrombosis	Binary	ALL	2:223510157-224515781	2	224015781	T	C	0.2038	0.069537	0.010548	1.072	[1.050-1.094]	1.15e-9	8.94	1353880	5	+++++	0.235582	Known	rs68066031	MODIFIER	Intron	SERPINE2	ENSG00000135919	ENST00000409304	NA	NA	0.63899
Phe_452	Circulatory System	Other venous embolism and thrombosis	Binary	EUR	2:67853687-68923241	2	68392849	C	A	0.5592	-0.061528	0.008773	0.94	[0.924-0.957]	2.33e-12	11.633	1176902	3	---	0.399037	Known	rs1867312	MODIFIER	Intron	PLEK	ENSG00000115956	ENST00000234313	NA	NA	0.22427
Phe_452	Circulatory System	Other venous embolism and thrombosis	Binary	EUR	3:124127826-125226385	3	124653087	C	T	0.0114	-0.249546	0.042517	0.779	[0.717-0.847]	4.38e-9	8.359	1176902	3	---	0.702091	Known	rs73193749	MODIFIER	Intron	KALRN	ENSG00000160145	ENST00000682506	NA	NA	0.29587
Phe_452	Circulatory System	Other venous embolism and thrombosis	Binary	EUR	3:168955882-169955882	3	169455882	G	A	0.498	-0.047084	0.008477	0.954	[0.938-0.970]	2.79e-8	7.555	1176902	3	---	0.288715	Novel	rs10804833	MODIFIER	Intron	MECOM	ENSG00000085276	ENST00000651503	NA	NA	0.30901
Phe_452	Circulatory System	Other venous embolism and thrombosis	Binary	EUR	3:38455731-39649451	3	39147426	A	G	0.1202	0.083522	0.01275	1.087	[1.060-1.115]	5.73e-11	10.242	1176902	3	++-	0.026931	Known	rs71323700	MODIFIER	Intron	CSRNP1	ENSG00000144655	ENST00000273153	NA	NA	0.54348
Phe_452	Circulatory System	Other venous embolism and thrombosis	Binary	EUR	3:88693703-90907780	3	90128763	G	T	0.0022	0.629348	0.094805	1.876	[1.558-2.260]	3.17e-11	10.499	1176902	3	+++	0.193866	Known	rs562281690	MODIFIER	Intergenic	-	-	-	NA	NA	0.69931
Phe_452	Circulatory System	Other venous embolism and thrombosis	Binary	ALL	3:93288087-94974771	3	93931760	A	G	0.0351	0.147747	0.017992	1.159	[1.119-1.201]	2.06e-14	13.687	1353880	5	+++++	0.495602	Known	rs6795524	MODIFIER	Intron	PROS1	ENSG00000184500	ENST00000394236	NA	NA	0.22179
Phe_452	Circulatory System	Other venous embolism and thrombosis	Binary	ALL	4:153941379-155132389	4	154604124	G	A	0.2606	0.184826	0.00834	1.203	[1.184-1.223]	1.63e-105	104.789	1353880	5	+++++	0.0165761	Known	rs2066865	MODIFIER	Downstream gene	FGG	ENSG00000171557	ENST00000336098	NA	NA	0.63169
Phe_452	Circulatory System	Other venous embolism and thrombosis	Binary	ALL	4:185660780-186967548	4	186285095	C	A	0.3916	0.19919	0.007946	1.22	[1.202-1.240]	1.18e-137	136.927	1353880	5	+++++	0.00255161	Known	rs3756011	MODIFIER	Intron	F11	ENSG00000088926	ENST00000403665	NA	NA	0.34338
Phe_452	Circulatory System	Other venous embolism and thrombosis	Binary	EUR	6:146665628-147908341	6	147359223	A	G	0.5513	0.061018	0.008482	1.063	[1.045-1.081]	6.30e-13	12.201	1176902	3	+++	0.727098	Known	rs9390459	LOW	Synonymous	STXBP5	ENSG00000164506	ENST00000321680	NA	NA	0.09214
Phe_452	Circulatory System	Other venous embolism and thrombosis	Binary	ALL	7:80104927-81151146	7	80604927	G	T	0.4188	0.044875	0.007508	1.046	[1.031-1.061]	1.39e-9	8.858	1353880	5	+++++	0.759343	Known	rs17154155	MODIFIER	Intron	CD36	ENSG00000135218	ENST00000309881	NA	NA	0.5761
Phe_452	Circulatory System	Other venous embolism and thrombosis	Binary	ALL	8:105000600-106081477	8	105569300	A	T	0.2773	-0.084124	0.008285	0.919	[0.905-0.934]	1.20e-21	20.921	1353880	5	-----	0.264952	Known	rs6993770	MODIFIER	Intron	ZFPM2	ENSG00000169946	ENST00000407775	NA	NA	0.55445
Phe_452	Circulatory System	Other venous embolism and thrombosis	Binary	ALL	8:27443788-28475684	8	27966351	G	A	0.2118	0.078708	0.009677	1.082	[1.062-1.103]	1.41e-14	13.85	1353880	5	+++++	0.748844	Known	rs2726940	MODIFIER	Intron	SCARA5	ENSG00000168079	ENST00000354914	NA	NA	0.3861
Phe_452	Circulatory System	Other venous embolism and thrombosis	Binary	ALL	9:132046351-134036945	9	133257521	T	TC	0.3693	0.288374	0.007699	1.334	[1.314-1.355]	2.90e-304	303.537	1353880	5	+++++	0.26021	Known	rs8176719	HIGH	Frameshift	ABO	ENSG00000175164	ENST00000538324	c.259-1_259insG	p.Thr87AspfsTer107	1
Phe_452	Circulatory System	Other venous embolism and thrombosis	Binary	EUR	9:4573770-5573770	9	5073770	G	T	6e-04	0.833239	0.140844	2.301	[1.746-3.032]	3.30e-9	8.482	799966	2	+-?	0.014615	Known	rs77375493	MODERATE	Missense	JAK2	ENSG00000096968	ENST00000381652	c.1849G>T	p.Val617Phe	0.99958
Phe_452	Circulatory System	Other venous embolism and thrombosis	Binary	EUR	10:118745049-119795101	10	119250744	A	G	0.112	0.137272	0.014437	1.147	[1.115-1.180]	1.94e-21	20.713	1176902	3	+++	0.620293	Known	rs10886430	MODIFIER	Intron	GRK5	ENSG00000198873	ENST00000392870	NA	NA	0.99935
Phe_452	Circulatory System	Other venous embolism and thrombosis	Binary	ALL	10:68886063-70042975	10	69458890	G	C	0.1098	-0.246129	0.013789	0.782	[0.761-0.803]	2.21e-68	67.656	1353880	5	-----	0.251604	Known	rs17490626	MODIFIER	Intron	TSPAN15	ENSG00000099282	ENST00000373290	NA	NA	0.92786
Phe_452	Circulatory System	Other venous embolism and thrombosis	Binary	EUR	10:93754865-94779840	10	94279840	G	C	0.4098	0.048202	0.008465	1.049	[1.032-1.067]	1.24e-8	7.907	1176902	3	+++	0.873952	Known	rs2274224	MODERATE	Missense	PLCE1	ENSG00000138193	ENST00000371380	c.4724G>C	p.Arg1575Pro	0.25733
Phe_452	Circulatory System	Other venous embolism and thrombosis	Binary	ALL	11:125926921-126937901	11	126435600	G	A	0.0306	0.167299	0.022229	1.182	[1.132-1.235]	1.69e-12	11.773	1353880	5	++++-	0.0285021	Known	rs11603123	MODIFIER	Intron	KIRREL3	ENSG00000149571	ENST00000525144	NA	NA	0.43714
Phe_452	Circulatory System	Other venous embolism and thrombosis	Binary	ALL	11:45051028-49337942	11	46739505	G	A	0.0098	0.663356	0.030104	1.941	[1.830-2.059]	6.90e-104	103.161	1353880	5	+++++	0.793928	Known	rs1799963	MODIFIER	3'UTR	F2	ENSG00000180210	ENST00000311907	NA	NA	1
Phe_452	Circulatory System	Other venous embolism and thrombosis	Binary	EUR	11:56399346-58147816	11	56899346	A	G	0.005	0.559352	0.059718	1.75	[1.556-1.967]	7.49e-21	20.125	1176902	3	+++	0.709461	Known	rs141687379	MODIFIER	Intron	FADS2B	ENSG00000274150	ENST00000611807	NA	NA	0.57032
Phe_452	Circulatory System	Other venous embolism and thrombosis	Binary	EUR	11:61276027-62358798	11	61784455	A	C	0.3637	-0.064844	0.009028	0.937	[0.921-0.954]	6.84e-13	12.165	1176902	3	--+	0.246114	Known	rs174536	MODIFIER	Downstream gene	TMEM258	ENSG00000134825	ENST00000537328	NA	NA	0.0703
Phe_452	Circulatory System	Other venous embolism and thrombosis	Binary	EUR	12:110842455-113002049	12	111395984	G	A	0.5381	-0.05951	0.008622	0.942	[0.926-0.958]	5.12e-12	11.29	1176902	3	---	0.936145	Known	rs10774624	MODIFIER	Intron	LINC02356	ENSG00000257595	ENST00000552663	NA	NA	0.13791
Phe_452	Circulatory System	Other venous embolism and thrombosis	Binary	EUR	12:53774687-54842686	12	54329244	G	A	0.4912	-0.061071	0.009062	0.941	[0.924-0.958]	1.59e-11	10.798	1176902	3	--+	0.247963	Known	rs6580981	MODIFIER	Intron	COPZ1	ENSG00000111481	ENST00000262061	NA	NA	0.5302
Phe_452	Circulatory System	Other venous embolism and thrombosis	Binary	EUR	12:5527414-6558030	12	6044368	T	C	0.3655	0.07627	0.008769	1.079	[1.061-1.098]	3.39e-18	17.47	1176902	3	+++	0.95834	Known	rs1063856	MODERATE	Missense	VWF	ENSG00000110799	ENST00000261405	c.2365A>G	p.Thr789Ala	0.15009
Phe_452	Circulatory System	Other venous embolism and thrombosis	Binary	EUR	13:112633145-113698721	13	113133145	A	G	0.4684	0.053273	0.008538	1.055	[1.037-1.073]	4.39e-10	9.358	1176902	3	++-	0.49938	Known	rs3211752	MODIFIER	Intron	F10	ENSG00000126218	ENST00000375559	NA	NA	0.59942
Phe_452	Circulatory System	Other venous embolism and thrombosis	Binary	ALL	14:91244055-92365671	14	91751326	G	A	0.3033	0.065937	0.008685	1.068	[1.050-1.086]	6.68e-12	11.175	1353880	5	+++++	0.435695	Known	rs61988257	MODIFIER	Downstream gene	-	ENSG00000260711	ENST00000565058	NA	NA	0.11042
Phe_452	Circulatory System	Other venous embolism and thrombosis	Binary	EUR	15:42885777-44235687	15	43385777	CT	C	0.0219	-0.153709	0.027697	0.858	[0.812-0.905]	2.86e-8	7.543	1176902	3	---	0.337972	Novel	rs200679530	LOW	Splice polypyrimidine tract	TUBGCP4	ENSG00000137822	ENST00000564079	NA	NA	0.18956
Phe_452	Circulatory System	Other venous embolism and thrombosis	Binary	EUR	16:30289862-31491399	16	30892358	C	T	0.6133	-0.054089	0.008982	0.947	[0.931-0.964]	1.72e-9	8.764	1176902	3	---	0.902263	Known	rs9933843	MODIFIER	Intron	BCL7C	ENSG00000099385	ENST00000215115	NA	NA	0.0909
Phe_452	Circulatory System	Other venous embolism and thrombosis	Binary	ALL	16:81224370-82432957	16	81837364	C	T	0.1221	0.139298	0.011755	1.149	[1.123-1.176]	8.42e-30	29.075	1353880	5	+++++	0.359576	Known	rs12445050	MODIFIER	Intron	PLCG2	ENSG00000197943	ENST00000564138	NA	NA	0.99992
Phe_452	Circulatory System	Other venous embolism and thrombosis	Binary	EUR	16:87951314-88986790	16	88484702	T	C	0.3735	-0.061456	0.009193	0.94	[0.924-0.957]	2.31e-11	10.637	1176902	3	---	0.847098	Known	rs12597021	MODIFIER	Intron	ZFPM1	ENSG00000179588	ENST00000319555	NA	NA	0.46989
Phe_452	Circulatory System	Other venous embolism and thrombosis	Binary	EUR	17:1564207-2591843	17	2086343	C	T	0.5974	0.048723	0.008821	1.05	[1.032-1.068]	3.32e-8	7.479	1176902	3	+++	0.774087	Known	rs2236374	MODIFIER	Intron	SMG6	ENSG00000070366	ENST00000263073	NA	NA	0.06836
Phe_452	Circulatory System	Other venous embolism and thrombosis	Binary	ALL	19:10054859-11565399	19	10628467	A	C	0.8053	0.113097	0.009975	1.12	[1.098-1.142]	1.65e-27	26.782	1353880	5	+++++	0.12314	Known	rs8110055	MODIFIER	Intron	SLC44A2	ENSG00000129353	ENST00000335757	NA	NA	0.62771
Phe_452	Circulatory System	Other venous embolism and thrombosis	Binary	EUR	19:45171788-46179046	19	45671788	A	T	0.1706	-0.068574	0.011528	0.934	[0.913-0.955]	2.71e-9	8.568	1176902	3	---	0.078001	Novel	rs35560038	MODIFIER	Intron	GIPR	ENSG00000010310	ENST00000590918	NA	NA	0.43877
Phe_452	Circulatory System	Other venous embolism and thrombosis	Binary	EUR	19:54491478-55563539	19	55025227	G	A	0.8502	0.087384	0.012089	1.091	[1.066-1.117]	4.89e-13	12.311	1176902	3	++-	0.23168	Known	rs1613662	MODERATE	Missense	GP6	ENSG00000088053	ENST00000310373	c.655C>T	p.Pro219Ser	0.28699
Phe_452	Circulatory System	Other venous embolism and thrombosis	Binary	ALL	19:5562264-6606452	19	6077220	A	G	0.1277	0.073182	0.010775	1.076	[1.053-1.099]	1.23e-10	9.91	1353880	5	+-+++	0.506688	Known	rs59277920	MODIFIER	Intron	RFX2	ENSG00000087903	ENST00000303657	NA	NA	0.77476
Phe_452	Circulatory System	Other venous embolism and thrombosis	Binary	ALL	20:22458303-23747877	20	23187889	G	T	0.1424	-0.090937	0.011757	0.913	[0.892-0.934]	1.57e-12	11.803	1353880	5	-----	0.417857	Known	rs117390891	MODIFIER	Intron	-	ENSG00000230387	ENST00000661992	NA	NA	0.25532
Phe_452	Circulatory System	Other venous embolism and thrombosis	Binary	ALL	20:33397029-36510953	20	35169027	A	C	0.3943	0.111173	0.008181	1.118	[1.100-1.136]	4.55e-39	38.342	1353880	5	+++++	0.0860806	Known	rs2378335	MODIFIER	Upstream gene	PROCR	ENSG00000101000	ENST00000216968	NA	NA	0.99918
Phe_452	Circulatory System	Other venous embolism and thrombosis	Binary	ALL	22:42200990-43257299	22	42719770	G	C	0.1186	0.099648	0.010935	1.105	[1.081-1.129]	8.07e-18	17.093	1353880	5	++++-	0.192126	Known	rs9611844	MODIFIER	Intron	A4GALT	ENSG00000128274	ENST00000642412	NA	NA	0.19189
Phe_454	Circulatory System	Varicose veins	Binary	EUR	1:10255616-11299456	1	10765520	C	T	0.6615	-0.177188	0.009033	0.838	[0.823-0.853]	1.14e-85	84.944	1183497	3	---	5.55e-16	Known	rs11121615	MODIFIER	Intron	CASZ1	ENSG00000130940	ENST00000377022	NA	NA	1
Phe_454	Circulatory System	Varicose veins	Binary	EUR	1:149914663-151041058	1	150414663	T	TA	0.5187	-0.047864	0.008404	0.953	[0.938-0.969]	1.23e-8	7.91	1183497	3	---	0.305678	Novel	rs79343884	MODIFIER	Intron	RPRD2	ENSG00000163125	ENST00000369068	NA	NA	0.31537
Phe_454	Circulatory System	Varicose veins	Binary	ALL	1:168556816-170264425	1	169498416	G	A	0.9738	-0.199682	0.026545	0.819	[0.777-0.863]	9.71e-16	15.013	1249540	5	?---?-+	0.54604	Known	rs1894692	MODIFIER	Non coding transcript exon	-	ENSG00000213062	ENST00000392097	NA	NA	0.9978
Phe_454	Circulatory System	Varicose veins	Binary	ALL	1:213474546-214624777	1	214124777	A	T	0.6005	0.054789	0.008167	1.056	[1.040-1.073]	6.51e-11	10.187	1374040	7	++++-+-	0.534091	Novel	rs1660373	MODIFIER	Intron	LINC02775	ENSG00000283518	ENST00000637598	NA	NA	0.99371
Phe_454	Circulatory System	Varicose veins	Binary	EUR	1:219022328-220045445	1	219522328	A	G	0.3313	0.050055	0.00895	1.051	[1.033-1.070]	2.24e-8	7.651	824326	2	+?+	0.218222	Novel	rs2485302	MODIFIER	Intergenic	-	-	-	NA	NA	0.17667
Phe_454	Circulatory System	Varicose veins	Binary	EUR	2:67620479-68810777	2	68190253	CT	C	0.6482	0.103748	0.009009	1.109	[1.090-1.129]	1.10e-30	29.96	824326	2	+?+	5.01e-05	Known	rs541966794	MODIFIER	Intron	PPP3R1	ENSG00000221823	ENST00000234310	NA	NA	0.10553
Phe_454	Circulatory System	Varicose veins	Binary	EUR	3:128001381-129102383	3	128573217	G	A	0.4812	0.068968	0.008205	1.071	[1.054-1.089]	4.26e-17	16.371	1183497	3	+++	0.004311	Known	rs2734045	MODIFIER	Non coding transcript exon	LINC01565	ENSG00000198685	ENST00000356020	NA	NA	0.45685
Phe_454	Circulatory System	Varicose veins	Binary	ALL	3:133977043-135112325	3	134489325	G	C	0.678	0.050254	0.008008	1.052	[1.035-1.068]	6.80e-9	8.168	1374040	7	+++++++	0.804417	Novel	rs6790338	MODIFIER	Upstream gene	ANAPC13	ENSG00000129055	ENST00000354910	NA	NA	0.01548
Phe_454	Circulatory System	Varicose veins	Binary	EUR	3:140875367-141931184	3	141421524	A	T	0.4354	0.050504	0.008424	1.052	[1.035-1.069]	2.03e-9	8.692	1183497	3	+++	0.402154	Known	rs6763927	MODIFIER	Intron	ZBTB38	ENSG00000177311	ENST00000321464	NA	NA	0.18544
Phe_454	Circulatory System	Varicose veins	Binary	EUR	3:22471838-23471838	3	22971838	A	G	0.4201	-0.048839	0.008521	0.952	[0.937-0.968]	9.95e-9	8.002	1183497	3	-+-	0.146016	Novel	rs822798	MODIFIER	Intergenic	-	-	-	NA	NA	0.41429
Phe_454	Circulatory System	Varicose veins	Binary	EUR	4:1250207-2250207	4	1750207	T	C	0.1695	-0.058985	0.010578	0.943	[0.923-0.962]	2.46e-8	7.609	1183497	3	---	0.285197	Novel	rs61613102	MODIFIER	Intergenic	-	-	-	NA	NA	0.13286
Phe_454	Circulatory System	Varicose veins	Binary	EUR	4:185275018-186275018	4	185775018	A	C	0.2432	-0.05557	0.009907	0.946	[0.928-0.964]	2.03e-8	7.692	1183497	3	---	0.133712	Novel	rs11728719	MODIFIER	Intron	SORBS2	ENSG00000154556	ENST00000695409	NA	NA	0.9912
Phe_454	Circulatory System	Varicose veins	Binary	EUR	4:26281831-27320755	4	26816458	G	C	0.4624	-0.083582	0.008489	0.92	[0.905-0.935]	7.14e-23	22.146	1183497	3	---	0.000724	Known	rs28558138	MODIFIER	Intergenic	-	-	-	NA	NA	1
Phe_454	Circulatory System	Varicose veins	Binary	ALL	5:127151369-128770711	5	128072991	C	T	0.7581	-0.138818	0.009375	0.87	[0.855-0.887]	1.20e-46	45.919	1014860	6	---?---	0.916314	Known	rs6595799	MODIFIER	Intron	SLC12A2-DT	ENSG00000245937	ENST00000499346	NA	NA	0.91715
Phe_454	Circulatory System	Varicose veins	Binary	EUR	5:158257702-159409118	5	158803005	G	T	0.5576	-0.062794	0.008405	0.939	[0.924-0.955]	7.96e-14	13.099	1183497	3	---	1.49e-06	Known	rs11135046	MODIFIER	Intron	EBF1	ENSG00000164330	ENST00000313708	NA	NA	0.33713
Phe_454	Circulatory System	Varicose veins	Binary	EUR	6:134127900-135200090	6	134627900	T	TA	0.2896	-0.080168	0.013813	0.923	[0.898-0.948]	6.48e-9	8.188	748817	2	?--	0.62717	Known	rs397733433	MODIFIER	Intron	LINC03002	ENSG00000232310	ENST00000655921	NA	NA	0.3887
Phe_454	Circulatory System	Varicose veins	Binary	EUR	6:24976490-28223392	6	25878620	A	G	0.0606	0.109496	0.015993	1.116	[1.081-1.151]	7.57e-12	11.121	1183497	3	+-+	0.023022	Known	rs55925606	MODIFIER	Upstream gene	SLC17A3	ENSG00000124564	ENST00000397060	NA	NA	0.2786
Phe_454	Circulatory System	Varicose veins	Binary	EUR	6:29465556-30476324	6	29969778	T	C	0.8221	-0.069668	0.011218	0.933	[0.912-0.953]	5.29e-10	9.277	1183497	3	---	0.016577	Known	rs1061539	MODIFIER	Downstream gene	MICD	ENSG00000229390	ENST00000413248	NA	NA	0.56829
Phe_454	Circulatory System	Varicose veins	Binary	EUR	6:30641504-32329992	6	31355219	C	T	0.4472	-0.059129	0.009064	0.943	[0.926-0.959]	6.87e-11	10.163	824326	2	-?-	0.644837	Known	rs1130992	LOW	Synonymous	HLA-B	ENSG00000234745	ENST00000412585	NA	NA	0.41095
Phe_454	Circulatory System	Varicose veins	Binary	EUR	7:26667069-27678800	7	27168661	C	T	0.4592	-0.049305	0.008237	0.952	[0.937-0.967]	2.15e-9	8.667	1183497	3	---	0.811903	Novel	rs2071243	MODIFIER	Upstream gene	HOXA9	ENSG00000078399	ENST00000343483	NA	NA	0.41962
Phe_454	Circulatory System	Varicose veins	Binary	EUR	7:93078-1129401	7	629376	A	G	0.7027	0.059847	0.009492	1.062	[1.042-1.082]	2.88e-10	9.54	824326	2	+?+	0.728224	Known	rs78383714	MODIFIER	Intron	PRKAR1B	ENSG00000188191	ENST00000537384	NA	NA	0.4529
Phe_454	Circulatory System	Varicose veins	Binary	EUR	8:10216188-11336180	8	10716188	A	G	0.1262	-0.075473	0.012387	0.927	[0.905-0.950]	1.11e-9	8.955	1183497	3	-+-	0.06461	Known	rs75731123	MODIFIER	Upstream gene	RP1L1	ENSG00000183638	ENST00000329335	NA	NA	0.49107
Phe_454	Circulatory System	Varicose veins	Binary	EUR	8:6289624-7297870	8	6797837	T	A	0.5879	0.053522	0.008814	1.055	[1.037-1.073]	1.26e-9	8.9	1183497	3	+++	0.383518	Novel	rs966562	MODIFIER	Intergenic	-	-	-	NA	NA	0.60654
Phe_454	Circulatory System	Varicose veins	Binary	ALL	8:68597435-69597435	8	69097435	T	C	0.0049	-0.027386	0.063829	0.973	[0.859-1.103]	2.55e-8	7.593	1006690	5	---?++?	0.843173	Known	rs55661456	MODIFIER	Intron	LINC01592	ENSG00000253658	ENST00000518540	NA	NA	0.99952
Phe_454	Circulatory System	Varicose veins	Binary	EUR	9:114861795-116083305	9	115541185	A	G	0.6663	0.052922	0.008711	1.054	[1.036-1.073]	1.24e-9	8.907	1183497	3	+++	0.093505	Known	rs4978643	MODIFIER	Intron	-	ENSG00000228714	ENST00000646338	NA	NA	0.0875
Phe_454	Circulatory System	Varicose veins	Binary	EUR	9:132757521-133817963	9	133274295	A	T	0.1912	0.078976	0.0102	1.082	[1.061-1.104]	9.73e-15	14.012	1183497	3	+++	0.377487	Known	rs115478735	MODIFIER	Intron	ABO	ENSG00000175164	ENST00000538324	NA	NA	0.5249
Phe_454	Circulatory System	Varicose veins	Binary	EUR	9:136012044-137012047	9	136512044	C	T	0.0639	0.093734	0.015016	1.098	[1.066-1.131]	4.31e-10	9.365	1183497	3	+++	0.080563	Known	rs72775784	MODIFIER	Intron	NOTCH1	ENSG00000148400	ENST00000651671	NA	NA	0.57019
Phe_454	Circulatory System	Varicose veins	Binary	EUR	11:9229210-10849128	11	10233612	CA	C	0.4985	0.068491	0.00872	1.071	[1.053-1.089]	4.01e-15	14.396	824326	2	+?+	0.069466	Known	rs35039499	MODIFIER	Intron	SBF2	ENSG00000133812	ENST00000256190	NA	NA	0.04647
Phe_454	Circulatory System	Varicose veins	Binary	EUR	11:28056320-29056320	11	28556320	T	C	0.5395	-0.045869	0.008289	0.955	[0.940-0.971]	3.14e-8	7.504	1183497	3	-+-	0.297734	Novel	rs7396827	MODIFIER	Intergenic	-	-	-	NA	NA	0.10256
Phe_454	Circulatory System	Varicose veins	Binary	ALL	11:65279862-66289250	11	65779862	G	A	0.3249	0.042254	0.008027	1.043	[1.027-1.060]	3.04e-8	7.517	1374040	7	++++-+-	0.0563954	Novel	rs12146493	MODERATE	Missense	AP5B1	ENSG00000254470	ENST00000532090	c.631C>T	p.Leu211Phe	0.53703
Phe_454	Circulatory System	Varicose veins	Binary	EUR	12:117571386-118571386	12	118071386	G	A	0.2911	-0.04865	0.008914	0.953	[0.936-0.969]	4.82e-8	7.317	1183497	3	---	0.667346	Novel	rs7307331	MODERATE	Missense	VSIG10	ENSG00000176834	ENST00000359236	c.1303C>T	p.His435Tyr	0.9859
Phe_454	Circulatory System	Varicose veins	Binary	ALL	12:47262906-48323230	12	47809158	C	T	0.2158	0.066823	0.009249	1.069	[1.050-1.089]	3.84e-11	10.415	1374040	7	+++++++	0.0253477	Known	rs11168244	MODIFIER	Intron	HDAC7	ENSG00000061273	ENST00000080059	NA	NA	0.16808
Phe_454	Circulatory System	Varicose veins	Binary	EUR	12:49609299-51327344	12	50139981	T	TCC	0.6228	0.053341	0.008412	1.055	[1.038-1.072]	2.28e-10	9.642	1183497	3	+++	0.218001	Known	rs35305434	MODIFIER	Intron	CERS5	ENSG00000139624	ENST00000317551	NA	NA	0.04261
Phe_454	Circulatory System	Varicose veins	Binary	EUR	12:83241516-84266169	12	83746122	T	C	0.3108	0.051474	0.008961	1.053	[1.034-1.071]	9.23e-9	8.035	1183497	3	+-+	0.114132	Novel	rs10862742	MODIFIER	Intergenic	-	-	-	NA	NA	0.31733
Phe_454	Circulatory System	Varicose veins	Binary	ALL	13:105111356-106112544	13	105612414	CCATT	C	0.3562	0.0552	0.008215	1.057	[1.040-1.074]	9.92e-11	10.003	1374040	7	++++-++	0.00137114	Known	rs35197012	MODIFIER	Intergenic	-	-	-	NA	NA	0.22229
Phe_454	Circulatory System	Varicose veins	Binary	EUR	13:72552414-73572892	13	73060721	C	T	0.2245	0.055869	0.009445	1.057	[1.038-1.077]	3.31e-9	8.48	1183497	3	+-+	0.026791	Known	rs41286076	MODIFIER	Intron	KLF5	ENSG00000102554	ENST00000377687	NA	NA	0.47225
Phe_454	Circulatory System	Varicose veins	Binary	EUR	14:68004277-69004735	14	68504277	G	C	0.227	-0.054623	0.009958	0.947	[0.929-0.966]	4.13e-8	7.384	1183497	3	---	0.751658	Novel	rs78627154	MODIFIER	Intron	RAD51B	ENSG00000182185	ENST00000487861	NA	NA	0.17437
Phe_454	Circulatory System	Varicose veins	Binary	EUR	15:59861006-60861006	15	60361006	C	A	0.1201	0.070216	0.012672	1.073	[1.046-1.100]	3.01e-8	7.522	1183497	3	+++	0.543805	Novel	rs17845226	MODERATE	Missense	ANXA2	ENSG00000182718	ENST00000451270	c.292G>T	p.Val98Leu	0.86134
Phe_454	Circulatory System	Varicose veins	Binary	EUR	15:95102872-96138837	15	95638390	AT	A	0.0778	-0.095626	0.016627	0.909	[0.880-0.939]	8.86e-9	8.053	824326	2	-?-	0.014294	Known	rs370074240	MODIFIER	Non coding transcript exon	-	ENSG00000275016	ENST00000612595	NA	NA	0.10232
Phe_454	Circulatory System	Varicose veins	Binary	EUR	16:53264407-54311575	16	53788602	CAAA	C	0.3961	0.05701	0.008563	1.059	[1.041-1.077]	2.78e-11	10.556	824326	2	+?+	0.000579	Known	rs530568312	MODIFIER	Intron	FTO	ENSG00000140718	ENST00000471389	NA	NA	0.09959
Phe_454	Circulatory System	Varicose veins	Binary	EUR	16:88149082-90082837	16	88780399	G	GC	0.3124	0.110764	0.009032	1.117	[1.098-1.137]	1.42e-34	33.847	1183497	3	+++	1.24e-07	Known	rs71158757	MODIFIER	Intron	PIEZO1	ENSG00000103335	ENST00000301015	NA	NA	0.31836
Phe_454	Circulatory System	Varicose veins	Binary	EUR	17:20807535-21807535	17	21307535	T	C	0.4732	-0.051549	0.009122	0.95	[0.933-0.967]	1.59e-8	7.797	824326	2	-?-	0.20595	Novel	rs1657689	MODIFIER	Intron	MAP2K3	ENSG00000034152	ENST00000342679	NA	NA	0.37802
Phe_454	Circulatory System	Varicose veins	Binary	ALL	17:64084116-65084116	17	64584116	A	G	0.481	0.053044	0.008845	1.054	[1.036-1.073]	2.33e-8	7.633	1374040	7	+++++++	0.66771	Novel	rs35528570	MODIFIER	Intron	SMURF2	ENSG00000108854	ENST00000262435	NA	NA	0.99829
Phe_454	Circulatory System	Varicose veins	Binary	EUR	17:6979919-7984031	17	7484031	C	CT	0.5282	0.051016	0.009233	1.052	[1.033-1.072]	3.29e-8	7.483	1183497	3	+++	0.554762	Novel	rs67486302	MODIFIER	Upstream gene	ZBTB4	ENSG00000174282	ENST00000380599	NA	NA	0.07904
Phe_454	Circulatory System	Varicose veins	Binary	ALL	17:69706372-70760080	17	70246405	A	G	0.749	-0.074762	0.008736	0.928	[0.912-0.944]	4.35e-16	15.362	1374040	7	---+--+	0.00389334	Known	rs236567	MODIFIER	Downstream gene	CALM2P1	ENSG00000267170	ENST00000585658	NA	NA	0.36646
Phe_454	Circulatory System	Varicose veins	Binary	EUR	17:71530880-72544519	17	72033997	C	T	0.531	-0.051863	0.008215	0.949	[0.934-0.965]	2.73e-10	9.563	1183497	3	---	0.003929	Known	rs3744316	MODIFIER	Intron	LINC01152	ENSG00000256124	ENST00000472655	NA	NA	0.12856
Phe_454	Circulatory System	Varicose veins	Binary	EUR	19:15690733-16763080	19	16254369	G	A	0.622	0.056205	0.008745	1.058	[1.040-1.076]	1.30e-10	9.886	1183497	3	+++	0.75774	Novel	rs62118061	MODIFIER	Intergenic	-	-	-	NA	NA	0.27435
Phe_454	Circulatory System	Varicose veins	Binary	EUR	20:51038108-52041298	20	51539659	T	A	0.4421	0.050236	0.008157	1.052	[1.035-1.068]	7.34e-10	9.134	1183497	3	+++	0.000576	Known	rs3787185	MODIFIER	Intron	NFATC2	ENSG00000101096	ENST00000371564	NA	NA	0.45996
Phe_454	Circulatory System	Varicose veins	Binary	EUR	20:63466102-64572137	20	64051649	A	G	0.2519	-0.075064	0.009916	0.928	[0.910-0.946]	3.73e-14	13.428	1183497	3	---	0.001738	Known	rs6062619	MODIFIER	Upstream gene	SOX18	ENSG00000203883	ENST00000340356	NA	NA	0.75225
Phe_454	Circulatory System	Varicose veins	Binary	EUR	21:32991034-34249075	21	33749075	A	G	0.0877	-0.105759	0.01926	0.9	[0.866-0.934]	3.99e-8	7.399	1183497	3	---	0.21697	Novel	rs113660079	MODIFIER	Intron	ITSN1	ENSG00000205726	ENST00000381318	NA	NA	0.11376
Phe_454	Circulatory System	Varicose veins	Binary	EUR	22:50142904-51171307	22	50665742	A	G	0.6743	-0.053364	0.008529	0.948	[0.932-0.964]	3.93e-10	9.406	1183497	3	---	0.783897	Novel	rs6010046	MODIFIER	Upstream gene	Y_RNA	ENSG00000212569	ENST00000391267	NA	NA	0.54005
Phe_454_1	Circulatory System	Varicose veins of lower extremity	Binary	EUR	1:10255616-11299456	1	10765520	C	T	0.68	-0.206301	0.009889	0.814	[0.798-0.830]	1.19e-96	95.923	827608	2	--	1.4e-12	Known	rs11121615	MODIFIER	Intron	CASZ1	ENSG00000130940	ENST00000377022	NA	NA	1
Phe_454_1	Circulatory System	Varicose veins of lower extremity	Binary	EUR	1:114570278-115574155	1	115074155	C	T	0.2325	0.05896	0.010577	1.061	[1.039-1.083]	2.48e-8	7.605	827608	2	++	0.761926	Novel	rs755820	MODIFIER	Intron	TSPAN2	ENSG00000134198	ENST00000369516	NA	NA	0.27096
Phe_454_1	Circulatory System	Varicose veins of lower extremity	Binary	EUR	1:168556816-169998416	1	169498416	G	A	0.9701	-0.225793	0.02908	0.798	[0.754-0.845]	8.19e-15	14.087	827608	2	--	2.17e-06	Known	rs1894692	MODIFIER	Non coding transcript exon	-	ENSG00000213062	ENST00000392097	NA	NA	0.91944
Phe_454_1	Circulatory System	Varicose veins of lower extremity	Binary	ALL	1:213624777-214624777	1	214124777	A	T	0.5955	0.056166	0.008923	1.058	[1.039-1.076]	9.56e-10	9.019	1019990	6	?+++-+-	0.415447	Novel	rs1660373	MODIFIER	Intron	LINC02775	ENSG00000283518	ENST00000637598	NA	NA	0.98358
Phe_454_1	Circulatory System	Varicose veins of lower extremity	Binary	EUR	1:218955054-220089239	1	219531195	C	T	0.3326	0.060543	0.009433	1.062	[1.043-1.082]	1.38e-10	9.86	827608	2	++	0.360341	Novel	rs9431559	MODIFIER	Intergenic	-	-	-	NA	NA	0.0781
Phe_454_1	Circulatory System	Varicose veins of lower extremity	Binary	EUR	1:88153809-89386929	1	88680977	C	CT	0.3743	-0.055009	0.009543	0.946	[0.929-0.964]	8.20e-9	8.086	827608	2	--	0.426771	Novel	rs35798904	MODIFIER	Upstream gene	PKN2	ENSG00000065243	ENST00000370521	NA	NA	0.04042
Phe_454_1	Circulatory System	Varicose veins of lower extremity	Binary	EUR	2:15090379-16144731	2	15637748	C	T	0.2533	0.057769	0.010106	1.059	[1.039-1.081]	1.09e-8	7.963	827608	2	++	0.245463	Novel	rs11674652	MODIFIER	Downstream gene	DDX1	ENSG00000079785	ENST00000677302	NA	NA	0.07598
Phe_454_1	Circulatory System	Varicose veins of lower extremity	Binary	EUR	2:29742256-30769250	2	30247312	C	T	0.2027	-0.070442	0.010931	0.932	[0.912-0.952]	1.16e-10	9.935	827608	2	--	0.029984	Known	rs2089657	MODIFIER	Intron	LBH	ENSG00000213626	ENST00000395323	NA	NA	0.06578
Phe_454_1	Circulatory System	Varicose veins of lower extremity	Binary	ALL	2:67620479-68810777	2	68209159	A	C	0.6718	0.113364	0.009026	1.12	[1.100-1.140]	7.54e-34	33.123	1198710	7	+++++++	0.00029358	Known	rs6546360	MODIFIER	Intron	PPP3R1	ENSG00000221823	ENST00000234310	NA	NA	0.073
Phe_454_1	Circulatory System	Varicose veins of lower extremity	Binary	EUR	3:128001381-129202859	3	128573217	G	A	0.4769	0.080437	0.008968	1.084	[1.065-1.103]	2.98e-19	18.525	827608	2	++	0.070884	Known	rs2734045	MODIFIER	Non coding transcript exon	LINC01565	ENSG00000198685	ENST00000356020	NA	NA	0.44963
Phe_454_1	Circulatory System	Varicose veins of lower extremity	Binary	EUR	3:140888112-141922126	3	141421524	A	T	0.4265	0.051514	0.009196	1.053	[1.034-1.072]	2.12e-8	7.673	827608	2	++	0.360295	Novel	rs6763927	MODIFIER	Intron	ZBTB38	ENSG00000177311	ENST00000321464	NA	NA	0.19757
Phe_454_1	Circulatory System	Varicose veins of lower extremity	Binary	EUR	3:22471838-23585158	3	22971838	A	G	0.4175	-0.055627	0.009353	0.946	[0.929-0.963]	2.72e-9	8.565	827608	2	--	0.434277	Novel	rs822798	MODIFIER	Intergenic	-	-	-	NA	NA	0.57955
Phe_454_1	Circulatory System	Varicose veins of lower extremity	Binary	EUR	4:1196497-2254336	4	1750207	T	C	0.2041	-0.0648	0.011341	0.937	[0.917-0.958]	1.10e-8	7.957	827608	2	--	0.529131	Novel	rs61613102	MODIFIER	Intergenic	-	-	-	NA	NA	0.04751
Phe_454_1	Circulatory System	Varicose veins of lower extremity	Binary	EUR	4:145439034-146439034	4	145939034	A	G	0.9467	-0.142984	0.026132	0.867	[0.823-0.912]	4.46e-8	7.351	827608	2	--	0.383573	Novel	rs7679276	MODIFIER	Upstream gene	ZNF827	ENSG00000151612	ENST00000508784	NA	NA	0.98856
Phe_454_1	Circulatory System	Varicose veins of lower extremity	Binary	EUR	4:185275018-186275018	4	185775018	A	C	0.2353	-0.060899	0.010772	0.941	[0.921-0.961]	1.57e-8	7.803	827608	2	--	0.130541	Novel	rs11728719	MODIFIER	Intron	SORBS2	ENSG00000154556	ENST00000695409	NA	NA	0.99007
Phe_454_1	Circulatory System	Varicose veins of lower extremity	Binary	EUR	4:26133132-27320755	4	26816458	G	C	0.4114	-0.092699	0.009205	0.911	[0.895-0.928]	7.46e-24	23.127	827608	2	--	0.000134	Known	rs28558138	MODIFIER	Intergenic	-	-	-	NA	NA	1
Phe_454_1	Circulatory System	Varicose veins of lower extremity	Binary	ALL	5:127157557-128770711	5	128053152	G	A	0.2258	0.152634	0.010042	1.165	[1.142-1.188]	1.73e-49	48.762	1198710	7	++++-++	0.966451	Known	rs2250127	MODIFIER	Intron	SLC12A2-DT	ENSG00000245937	ENST00000499346	NA	NA	0.34623
Phe_454_1	Circulatory System	Varicose veins of lower extremity	Binary	EUR	5:158244800-159409118	5	158800890	G	A	0.5452	-0.068407	0.009043	0.934	[0.917-0.951]	3.89e-14	13.41	827608	2	--	2.43e-07	Known	rs12332693	MODIFIER	Intron	EBF1	ENSG00000164330	ENST00000313708	NA	NA	0.29559
Phe_454_1	Circulatory System	Varicose veins of lower extremity	Binary	ALL	6:131719328-132788564	6	132288564	C	T	0.0495	0.082517	0.01946	1.086	[1.045-1.128]	4.80e-9	8.318	1198710	7	+++++++	0.124002	Novel	rs17775578	MODIFIER	Intergenic	-	-	-	NA	NA	0.35181
Phe_454_1	Circulatory System	Varicose veins of lower extremity	Binary	EUR	6:24988355-28118451	6	26328137	A	G	0.481	-0.06586	0.009114	0.936	[0.920-0.953]	4.97e-13	12.304	827608	2	--	5.64e-05	Known	rs1155207	MODIFIER	Intron	-	ENSG00000287050	ENST00000655687	NA	NA	0.36862
Phe_454_1	Circulatory System	Varicose veins of lower extremity	Binary	EUR	6:29468857-30604848	6	29969778	T	C	0.8253	-0.072536	0.012189	0.93	[0.908-0.953]	2.67e-9	8.574	827608	2	--	0.003614	Known	rs1061539	MODIFIER	Downstream gene	MICD	ENSG00000229390	ENST00000413248	NA	NA	0.31308
Phe_454_1	Circulatory System	Varicose veins of lower extremity	Binary	EUR	6:30853033-32326815	6	31355219	C	T	0.4473	-0.06157	0.009573	0.94	[0.923-0.958]	1.26e-10	9.899	827608	2	--	0.513364	Known	rs1130992	LOW	Synonymous	HLA-B	ENSG00000234745	ENST00000412585	NA	NA	0.51469
Phe_454_1	Circulatory System	Varicose veins of lower extremity	Binary	EUR	7:26668661-27678800	7	27178800	T	C	0.4593	-0.053063	0.0089	0.948	[0.932-0.965]	2.49e-9	8.604	827608	2	--	0.668742	Novel	rs1859164	MODIFIER	Downstream gene	HOXA11	ENSG00000005073	ENST00000006015	NA	NA	0.34471
Phe_454_1	Circulatory System	Varicose veins of lower extremity	Binary	EUR	7:93078-1132390	7	593078	C	T	0.6566	0.062937	0.009797	1.065	[1.045-1.086]	1.33e-10	9.877	827608	2	++	0.105354	Known	rs9719461	MODIFIER	Intron	PRKAR1B	ENSG00000188191	ENST00000537384	NA	NA	0.13882
Phe_454_1	Circulatory System	Varicose veins of lower extremity	Binary	EUR	8:10216188-11336180	8	10716188	A	G	0.1418	-0.081464	0.013374	0.922	[0.898-0.946]	1.12e-9	8.951	827608	2	--	0.043064	Known	rs75731123	MODIFIER	Upstream gene	RP1L1	ENSG00000183638	ENST00000329335	NA	NA	0.4994
Phe_454_1	Circulatory System	Varicose veins of lower extremity	Binary	EUR	8:6289624-7297870	8	6797870	A	G	0.5678	0.055686	0.009464	1.057	[1.038-1.077]	4.01e-9	8.397	827608	2	++	0.457977	Novel	rs966561	MODIFIER	Intergenic	-	-	-	NA	NA	0.41186
Phe_454_1	Circulatory System	Varicose veins of lower extremity	Binary	EUR	9:114865331-116088177	9	115528818	T	G	0.735	0.063468	0.010109	1.066	[1.045-1.087]	3.42e-10	9.466	827608	2	++	0.033526	Known	rs4979549	MODIFIER	Intron	-	ENSG00000228714	ENST00000646338	NA	NA	0.10941
Phe_454_1	Circulatory System	Varicose veins of lower extremity	Binary	ALL	9:132757521-133905414	9	133257521	T	TC	0.3556	0.073603	0.008574	1.076	[1.058-1.095]	1.92e-18	17.716	1198710	7	+++++++	0.563506	Known	rs8176719	HIGH	Frameshift	ABO	ENSG00000175164	ENST00000538324	c.259-1_259insG	p.Thr87AspfsTer107	0.89196
Phe_454_1	Circulatory System	Varicose veins of lower extremity	Binary	EUR	9:136012044-137012047	9	136512044	C	T	0.0785	0.096641	0.016117	1.101	[1.067-1.137]	2.02e-9	8.695	827608	2	++	0.026431	Known	rs72775784	MODIFIER	Intron	NOTCH1	ENSG00000148400	ENST00000651671	NA	NA	0.56288
Phe_454_1	Circulatory System	Varicose veins of lower extremity	Binary	EUR	11:1094725-2104133	11	1594725	C	A	0.6856	-0.054473	0.009707	0.947	[0.929-0.965]	2.00e-8	7.698	827608	2	--	0.18496	Known	rs11035302	MODIFIER	Downstream gene	KRTAP5-2	ENSG00000205867	ENST00000412090	NA	NA	0.11113
Phe_454_1	Circulatory System	Varicose veins of lower extremity	Binary	EUR	11:9248703-10849128	11	10216884	T	A	0.5019	-0.067752	0.009008	0.934	[0.918-0.951]	5.42e-14	13.266	827608	2	--	0.100652	Known	rs10770102	MODIFIER	Intron	SBF2	ENSG00000133812	ENST00000256190	NA	NA	0.0403
Phe_454_1	Circulatory System	Varicose veins of lower extremity	Binary	ALL	12:122311657-123726288	12	123032370	C	G	0.7795	-0.047783	0.009786	0.953	[0.935-0.972]	8.19e-9	8.086	1198710	7	-+-----	0.483869	Novel	rs1630820	MODIFIER	Intron	PITPNM2	ENSG00000090975	ENST00000320201	NA	NA	0.11185
Phe_454_1	Circulatory System	Varicose veins of lower extremity	Binary	ALL	12:47266987-48331959	12	47809158	C	T	0.2037	0.074792	0.010096	1.078	[1.057-1.099]	8.45e-12	11.073	1019990	6	?++++++	0.00994091	Known	rs11168244	MODIFIER	Intron	HDAC7	ENSG00000061273	ENST00000080059	NA	NA	0.14654
Phe_454_1	Circulatory System	Varicose veins of lower extremity	Binary	ALL	12:49573861-51327344	12	50750649	T	C	0.5188	-0.055865	0.008334	0.946	[0.930-0.961]	5.32e-12	11.274	1198710	7	--+-+--	0.00439823	Known	rs4307773	MODIFIER	Downstream gene	DIP2B	ENSG00000066084	ENST00000301180	NA	NA	0.66431
Phe_454_1	Circulatory System	Varicose veins of lower extremity	Binary	EUR	12:83241516-84266169	12	83746122	T	C	0.2971	0.060383	0.009771	1.062	[1.042-1.083]	6.42e-10	9.193	827608	2	++	0.440353	Novel	rs10862742	MODIFIER	Intergenic	-	-	-	NA	NA	0.41514
Phe_454_1	Circulatory System	Varicose veins of lower extremity	Binary	ALL	13:105096530-106112544	13	105612218	A	G	0.3807	0.062327	0.008884	1.064	[1.046-1.083]	1.21e-11	10.918	1198710	7	++++-++	0.0012906	Known	rs4772696	MODIFIER	Intergenic	-	-	-	NA	NA	0.25571
Phe_454_1	Circulatory System	Varicose veins of lower extremity	Binary	EUR	13:72552414-73572892	13	73060721	C	T	0.2504	0.070926	0.010185	1.074	[1.052-1.095]	3.31e-12	11.48	827608	2	++	0.05112	Known	rs41286076	MODIFIER	Intron	KLF5	ENSG00000102554	ENST00000377687	NA	NA	0.52093
Phe_454_1	Circulatory System	Varicose veins of lower extremity	Binary	ALL	15:95118487-96138390	15	95627980	T	C	0.1769	-0.07467	0.011014	0.928	[0.908-0.948]	1.40e-9	8.855	1198710	7	----+--	0.214855	Known	rs62020506	MODIFIER	Intergenic	-	-	-	NA	NA	0.08886
Phe_454_1	Circulatory System	Varicose veins of lower extremity	Binary	EUR	16:53263996-54311575	16	53800696	G	A	0.4106	0.062874	0.008969	1.065	[1.046-1.084]	2.38e-12	11.623	827608	2	++	0.000851	Known	rs72805612	MODIFIER	Intron	FTO	ENSG00000140718	ENST00000471389	NA	NA	0.04854
Phe_454_1	Circulatory System	Varicose veins of lower extremity	Binary	ALL	16:88150666-89450213	16	88769137	G	A	0.7199	-0.123962	0.009234	0.883	[0.868-0.900]	2.57e-38	37.589	1198710	7	-------	1.56392e-06	Known	rs2911463	MODIFIER	Intron	PIEZO1	ENSG00000103335	ENST00000301015	NA	NA	0.95088
Phe_454_1	Circulatory System	Varicose veins of lower extremity	Binary	EUR	17:20807535-21807535	17	21307535	T	C	0.4732	-0.053044	0.009663	0.948	[0.931-0.966]	4.03e-8	7.394	827608	2	--	0.329261	Novel	rs1657689	MODIFIER	Intron	MAP2K3	ENSG00000034152	ENST00000342679	NA	NA	0.19939
Phe_454_1	Circulatory System	Varicose veins of lower extremity	Binary	ALL	17:64084116-65084116	17	64584116	A	G	0.4712	0.059243	0.009732	1.061	[1.041-1.081]	8.48e-9	8.072	1019990	6	?++++++	0.694281	Novel	rs35528570	MODIFIER	Intron	SMURF2	ENSG00000108854	ENST00000262435	NA	NA	0.99933
Phe_454_1	Circulatory System	Varicose veins of lower extremity	Binary	EUR	17:69707774-70760080	17	70246405	A	G	0.7378	-0.082114	0.010235	0.921	[0.903-0.940]	1.03e-15	14.986	827608	2	--	0.002836	Known	rs236567	MODIFIER	Downstream gene	CALM2P1	ENSG00000267170	ENST00000585658	NA	NA	0.31957
Phe_454_1	Circulatory System	Varicose veins of lower extremity	Binary	EUR	17:71530880-72544519	17	72039299	C	T	0.5593	-0.056649	0.009541	0.945	[0.927-0.963]	2.90e-9	8.538	827608	2	--	0.000394	Known	rs2058745	MODIFIER	Non coding transcript exon	LINC01152	ENSG00000256124	ENST00000472655	NA	NA	0.10151
Phe_454_1	Circulatory System	Varicose veins of lower extremity	Binary	EUR	19:15683866-16759176	19	16259176	G	A	0.6307	0.058325	0.009498	1.06	[1.041-1.080]	8.21e-10	9.086	827608	2	++	0.737665	Novel	rs11667667	MODIFIER	Intergenic	-	-	-	NA	NA	0.19429
Phe_454_1	Circulatory System	Varicose veins of lower extremity	Binary	EUR	20:51038108-52041298	20	51538108	T	G	0.1746	-0.082129	0.011758	0.921	[0.900-0.943]	2.85e-12	11.545	827608	2	--	0.000733	Known	rs12625547	MODIFIER	Intron	NFATC2	ENSG00000101096	ENST00000371564	NA	NA	0.45336
Phe_454_1	Circulatory System	Varicose veins of lower extremity	Binary	EUR	20:63265048-64572137	20	64044656	A	G	0.4674	-0.072755	0.00915	0.93	[0.913-0.947]	1.84e-15	14.734	827608	2	--	0.084108	Known	rs816943	MODIFIER	Downstream gene	SOX18	ENSG00000203883	ENST00000340356	NA	NA	0.2994
Phe_454_1	Circulatory System	Varicose veins of lower extremity	Binary	EUR	22:50150785-51171307	22	50665742	A	G	0.6455	-0.055798	0.009312	0.946	[0.929-0.963]	2.07e-9	8.684	827608	2	--	0.964528	Novel	rs6010046	MODIFIER	Upstream gene	Y_RNA	ENSG00000212569	ENST00000391267	NA	NA	0.55148
Phe_454_11	Circulatory System	Varicose veins of lower extremity, symptomtic	Binary	EUR	1:10260158-11279028	1	10765520	C	T	0.6806	-0.104603	0.016246	0.901	[0.872-0.930]	1.21e-10	9.919	819481	2	--	0.698866	Known	rs11121615	MODIFIER	Intron	CASZ1	ENSG00000130940	ENST00000377022	NA	NA	0.82774
Phe_454_11	Circulatory System	Varicose veins of lower extremity, symptomtic	Binary	EUR	1:149420979-150523307	1	149934520	T	C	0.4083	0.092228	0.01447	1.097	[1.066-1.128]	1.84e-10	9.734	819481	2	++	0.418734	Known	rs11205303	MODIFIER	Downstream gene	OTUD7B	ENSG00000264522	ENST00000581312	NA	NA	0.43229
Phe_454_11	Circulatory System	Varicose veins of lower extremity, symptomtic	Binary	EUR	1:168556816-170264425	1	169498416	G	A	0.9699	-0.385792	0.04389	0.68	[0.624-0.741]	1.50e-18	17.825	819481	2	--	0.898202	Known	rs1894692	MODIFIER	Non coding transcript exon	-	ENSG00000213062	ENST00000392097	NA	NA	0.92298
Phe_454_11	Circulatory System	Varicose veins of lower extremity, symptomtic	Binary	EUR	5:127510274-128709046	5	128072991	C	T	0.7318	-0.125676	0.016797	0.882	[0.853-0.911]	7.32e-14	13.136	819481	2	--	0.88106	Known	rs6595799	MODIFIER	Intron	SLC12A2-DT	ENSG00000245937	ENST00000499346	NA	NA	0.27691
Phe_454_11	Circulatory System	Varicose veins of lower extremity, symptomtic	Binary	EUR	9:132774293-133774295	9	133274293	AC	A	0.1861	0.120931	0.017695	1.129	[1.090-1.168]	8.25e-12	11.084	819481	2	++	0.051666	Known	rs8176643	MODIFIER	Intron	ABO	ENSG00000175164	ENST00000538324	NA	NA	0.51745
Phe_454_11	Circulatory System	Varicose veins of lower extremity, symptomtic	Binary	EUR	16:53263996-54311575	16	53808996	G	A	0.4095	0.125105	0.014549	1.133	[1.101-1.166]	8.05e-18	17.094	819481	2	++	0.260195	Known	rs12149832	MODIFIER	Intron	FTO	ENSG00000140718	ENST00000471389	NA	NA	0.04373
Phe_455	Circulatory System	Hemorrhoids	Binary	EUR	1:168855555-169998416	1	169498416	G	A	0.9708	0.110267	0.019399	1.117	[1.075-1.160]	1.31e-8	7.881	783438	2	++	0.10009	Known	rs1894692	MODIFIER	Non coding transcript exon	-	ENSG00000213062	ENST00000392097	NA	NA	0.44359
Phe_455	Circulatory System	Hemorrhoids	Binary	AFR	1:91352334-92361569	1	91853057	T	A	0.1593	0.08951	0.016106	1.094	[1.060-1.129]	2.74e-8	7.563	109104	2	++	0.521848	Novel	rs2634029	MODIFIER	Intron	TGFBR3	ENSG00000069702	ENST00000212355	NA	NA	0.11905
Phe_455	Circulatory System	Hemorrhoids	Binary	EUR	3:52428665-53445136	3	52945136	T	TAAAAAAAAAAAAAAAAAAAAAA	0.528	0.037568	0.006063	1.038	[1.026-1.051]	5.78e-10	9.238	783438	2	++	0.509082	Known	rs367727549	MODIFIER	Intron	SFMBT1	ENSG00000163935	ENST00000394752	NA	NA	0.80277
Phe_455	Circulatory System	Hemorrhoids	Binary	EUR	7:100475712-101579286	7	100989509	C	T	0.8499	-0.062034	0.007893	0.94	[0.925-0.955]	3.86e-15	14.413	783438	2	--	0.633606	Known	rs4556017	MODIFIER	Intron	MUC12	ENSG00000205277	ENST00000536621	NA	NA	0.99956
Phe_455	Circulatory System	Hemorrhoids	Binary	ALL	9:132720383-133943675	9	133257521	T	TC	0.3385	-0.053808	0.0051	0.948	[0.938-0.957]	7.04e-24	23.153	962060	9	-----++--	0.0123925	Known	rs8176719	HIGH	Frameshift	ABO	ENSG00000175164	ENST00000538324	c.259-1_259insG	p.Thr87AspfsTer107	0.9886
Phe_455	Circulatory System	Hemorrhoids	Binary	EUR	9:21565003-22625504	9	22125504	G	C	0.483	-0.04075	0.005399	0.96	[0.950-0.970]	4.43e-14	13.354	783438	2	--	0.057491	Known	rs1333049	MODIFIER	Intron	CDKN2B-AS1	ENSG00000240498	ENST00000650946	NA	NA	0.2049
Phe_455	Circulatory System	Hemorrhoids	Binary	ALL	9:92002804-93002804	9	92502804	CTT	C	0.3835	0.052691	0.009756	1.054	[1.034-1.074]	4.43e-8	7.353	421633	5	????---+-	0.419992	Known	rs34408968	MODIFIER	Intron	ECM2	ENSG00000106823	ENST00000344604	NA	NA	0.66909
Phe_455	Circulatory System	Hemorrhoids	Binary	EUR	10:115709259-116737199	10	116231834	C	T	0.4514	0.032671	0.00567	1.033	[1.022-1.045]	8.31e-9	8.08	783438	2	++	0.746157	Novel	rs7908655	MODIFIER	Intron	GFRA1	ENSG00000151892	ENST00000355422	NA	NA	0.1828
Phe_455	Circulatory System	Hemorrhoids	Binary	ALL	12:65498806-66515587	12	66015587	C	A	0.1095	-0.076227	0.008307	0.927	[0.912-0.942]	1.24e-17	16.905	953276	7	--?-+-?--	0.0239357	Known	rs11176001	MODIFIER	Intergenic	-	-	-	NA	NA	0.32053
Phe_455	Circulatory System	Hemorrhoids	Binary	EUR	13:50407257-51407257	13	50907257	G	A	0.4112	0.031412	0.005686	1.032	[1.020-1.043]	3.31e-8	7.481	783438	2	++	0.171841	Novel	rs9535524	MODIFIER	Upstream gene	RNASEH2B	ENSG00000136104	ENST00000336617	NA	NA	0.65627
Phe_455	Circulatory System	Hemorrhoids	Binary	AFR	14:36595313-37860246	14	37255871	A	AT	0.2856	0.079606	0.013142	1.083	[1.055-1.111]	1.38e-9	8.859	109104	2	++	0.428891	Known	rs11413422	MODIFIER	Intron	MIPOL1	ENSG00000151338	ENST00000684589	NA	NA	0.19786
Phe_455	Circulatory System	Hemorrhoids	Binary	ALL	15:66649412-67675947	15	67150258	C	T	0.2105	0.043762	0.005933	1.045	[1.033-1.057]	5.32e-12	11.274	962060	9	+++++++++	0.983681	Novel	rs17293632	MODIFIER	Intron	SMAD3	ENSG00000166949	ENST00000327367	NA	NA	0.23443
Phe_456	Circulatory System	Chronic venous insufficiency [CVI]	Binary	EUR	1:149434520-150523307	1	149934520	T	C	0.4082	0.059045	0.009407	1.061	[1.041-1.081]	3.46e-10	9.461	810591	2	++	0.165704	Known	rs11205303	MODIFIER	Downstream gene	OTUD7B	ENSG00000264522	ENST00000581312	NA	NA	0.62104
Phe_456	Circulatory System	Chronic venous insufficiency [CVI]	Binary	EUR	1:168556816-170702457	1	169498416	G	A	0.97	-0.334561	0.02944	0.716	[0.676-0.758]	6.31e-30	29.2	810591	2	--	0.675523	Known	rs1894692	MODIFIER	Non coding transcript exon	-	ENSG00000213062	ENST00000392097	NA	NA	0.98302
Phe_456	Circulatory System	Chronic venous insufficiency [CVI]	Binary	EUR	2:46260796-47265452	2	46760796	T	G	0.4814	0.053186	0.009509	1.055	[1.035-1.074]	2.23e-8	7.652	810591	2	++	0.37462	Known	rs3768719	MODIFIER	3'UTR	SOCS5	ENSG00000171150	ENST00000394861	NA	NA	0.33709
Phe_456	Circulatory System	Chronic venous insufficiency [CVI]	Binary	EUR	2:1-1153874	2	466003	G	A	0.0488	-0.162975	0.023915	0.85	[0.811-0.890]	9.44e-12	11.025	810591	2	--	0.386014	Known	rs62104180	MODIFIER	Intergenic	-	-	-	NA	NA	0.23422
Phe_456	Circulatory System	Chronic venous insufficiency [CVI]	Binary	EUR	4:101287078-102716382	4	101787078	C	T	0.7841	-0.067946	0.012366	0.934	[0.912-0.957]	3.92e-8	7.407	810591	2	--	0.133907	Known	rs4371620	MODIFIER	Upstream gene	BANK1	ENSG00000153064	ENST00000322953	NA	NA	0.13787
Phe_456	Circulatory System	Chronic venous insufficiency [CVI]	Binary	EUR	5:127427751-128770711	5	128028411	C	G	0.2378	0.131725	0.011375	1.141	[1.116-1.167]	5.19e-31	30.285	810591	2	+-	0.143615	Known	rs34576922	MODIFIER	Intron	SLC12A2-DT	ENSG00000245937	ENST00000499346	NA	NA	0.24569
Phe_456	Circulatory System	Chronic venous insufficiency [CVI]	Binary	EUR	6:99652221-100681202	6	100173055	C	T	0.2538	0.0665	0.01124	1.069	[1.045-1.093]	3.29e-9	8.483	810591	2	++	0.842955	Known	rs17185536	MODIFIER	Upstream gene	-	ENSG00000216378	ENST00000404225	NA	NA	0.29282
Phe_456	Circulatory System	Chronic venous insufficiency [CVI]	Binary	EUR	9:132757521-133817936	9	133274295	A	T	0.189	0.097744	0.011633	1.103	[1.078-1.128]	4.38e-17	16.359	810591	2	++	0.362054	Known	rs115478735	MODIFIER	Intron	ABO	ENSG00000175164	ENST00000538324	NA	NA	0.51008
Phe_456	Circulatory System	Chronic venous insufficiency [CVI]	Binary	EUR	16:53263996-54314649	16	53769311	G	A	0.4025	0.117044	0.009467	1.124	[1.104-1.145]	4.13e-35	34.385	810591	2	++	0.252864	Known	rs62048402	MODIFIER	Intron	FTO	ENSG00000140718	ENST00000471389	NA	NA	0.14696
Phe_456	Circulatory System	Chronic venous insufficiency [CVI]	Binary	EUR	18:59606277-60746732	18	60183864	T	C	0.234	0.070199	0.010711	1.073	[1.050-1.095]	5.60e-11	10.251	810591	2	++	0.931043	Known	rs17782313	MODIFIER	Intergenic	-	-	-	NA	NA	0.0705
Phe_458	Circulatory System	Hypotension	Binary	EUR	9:21590522-22625504	9	22124745	C	G	0.4932	0.045469	0.007094	1.047	[1.032-1.061]	1.46e-10	9.836	814406	2	++	0.871896	Known	rs4977575	MODIFIER	Intron	CDKN2B-AS1	ENSG00000240498	ENST00000650946	NA	NA	0.38369
Phe_458_1	Circulatory System	Orthostatic hypotension	Binary	EUR	2:95228196-96904141	2	96009418	T	C	0.3719	-0.072435	0.012331	0.93	[0.908-0.953]	4.25e-9	8.372	827106	2	--	0.981914	Novel	rs2579519	MODIFIER	Upstream gene	FAHD2CP	ENSG00000231584	ENST00000427863	NA	NA	0.03162
Phe_458_1	Circulatory System	Orthostatic hypotension	Binary	EUR	4:66849361-67849361	4	67349361	C	T	0.0475	-0.168529	0.030476	0.845	[0.796-0.897]	3.20e-8	7.494	827106	2	--	0.283626	Novel	rs62317989	MODIFIER	Intergenic	-	-	-	NA	NA	0.77095
Phe_458_9	Circulatory System	Hypotension NOS	Binary	EUR	9:21624745-22624745	9	22124745	C	G	0.4933	0.047853	0.008655	1.049	[1.031-1.067]	3.22e-8	7.492	821527	2	++	0.610446	Novel	rs4977575	MODIFIER	Intron	CDKN2B-AS1	ENSG00000240498	ENST00000650946	NA	NA	0.14435
Phe_459	Circulatory System	Other disorders of circulatory system	Binary	EUR	1:168235978-170518428	1	169498416	G	A	0.9704	-0.433074	0.026321	0.649	[0.616-0.683]	7.91e-61	60.102	837603	2	--	1.37e-13	Known	rs1894692	MODIFIER	Non coding transcript exon	-	ENSG00000213062	ENST00000392097	NA	NA	1
Phe_459	Circulatory System	Other disorders of circulatory system	Binary	EUR	2:22859042-23860112	2	23359853	C	T	0.243	-0.055512	0.009283	0.946	[0.929-0.963]	2.23e-9	8.651	837603	2	--	0.294792	Novel	rs12613275	MODIFIER	Intron	-	ENSG00000223634	ENST00000426527	NA	NA	0.37848
Phe_459	Circulatory System	Other disorders of circulatory system	Binary	EUR	4:154026246-155123920	4	154604124	G	A	0.2391	0.073484	0.009027	1.076	[1.057-1.095]	3.94e-16	15.405	837603	2	++	0.004061	Known	rs2066865	MODIFIER	Downstream gene	FGG	ENSG00000171557	ENST00000336098	NA	NA	0.15294
Phe_459	Circulatory System	Other disorders of circulatory system	Binary	EUR	4:185764231-186792729	4	186285095	C	A	0.3977	0.058244	0.007973	1.06	[1.044-1.077]	2.77e-13	12.558	837603	2	++	0.005953	Known	rs3756011	MODIFIER	Intron	F11	ENSG00000088926	ENST00000403665	NA	NA	0.27399
Phe_459	Circulatory System	Other disorders of circulatory system	Binary	EUR	6:160064494-161168275	6	160589086	A	G	0.0745	0.091041	0.014295	1.095	[1.065-1.126]	1.91e-10	9.72	837603	2	++	0.000849	Known	rs10455872	MODIFIER	Intron	LPA	ENSG00000198670	ENST00000316300	NA	NA	0.33386
Phe_459	Circulatory System	Other disorders of circulatory system	Binary	EUR	9:132682801-133979288	9	133274295	A	T	0.1888	0.127821	0.009776	1.136	[1.115-1.158]	4.58e-39	38.339	837603	2	++	9.44e-07	Known	rs115478735	MODIFIER	Intron	ABO	ENSG00000175164	ENST00000538324	NA	NA	0.91355
Phe_459	Circulatory System	Other disorders of circulatory system	Binary	EUR	9:21581398-22625504	9	22125504	G	C	0.4826	0.054191	0.007657	1.056	[1.040-1.072]	1.47e-12	11.833	837603	2	++	0.006735	Known	rs1333049	MODIFIER	Intron	CDKN2B-AS1	ENSG00000240498	ENST00000650946	NA	NA	0.18465
Phe_459	Circulatory System	Other disorders of circulatory system	Binary	EUR	10:21316106-22466687	10	21816106	A	G	0.6863	-0.048554	0.008686	0.953	[0.937-0.969]	2.27e-8	7.644	837603	2	--	0.657639	Novel	rs11012794	MODIFIER	Intron	DNAJC1	ENSG00000136770	ENST00000376980	NA	NA	0.12944
Phe_459	Circulatory System	Other disorders of circulatory system	Binary	EUR	11:45828146-47895561	11	46739505	G	A	0.0127	0.242251	0.034065	1.274	[1.192-1.362]	1.15e-12	11.94	837603	2	++	0.005015	Known	rs1799963	MODIFIER	3'UTR	F2	ENSG00000180210	ENST00000311907	NA	NA	0.46302
Phe_459	Circulatory System	Other disorders of circulatory system	Binary	EUR	12:110770654-112968611	12	111494996	C	T	0.5114	-0.055217	0.007642	0.946	[0.932-0.961]	4.99e-13	12.302	837603	2	--	0.251646	Known	rs7137828	MODIFIER	Intron	ATXN2	ENSG00000204842	ENST00000673436	NA	NA	0.26495
Phe_459	Circulatory System	Other disorders of circulatory system	Binary	EUR	16:53296553-54297859	16	53796553	A	G	0.4331	0.042312	0.007708	1.043	[1.028-1.059]	4.03e-8	7.394	837603	2	++	0.798968	Novel	rs9930506	MODIFIER	Intron	FTO	ENSG00000140718	ENST00000471389	NA	NA	0.05663
Phe_459	Circulatory System	Other disorders of circulatory system	Binary	EUR	19:10126905-11202688	19	10626905	A	G	0.7772	0.052358	0.009418	1.054	[1.034-1.073]	2.71e-8	7.567	837603	2	++	0.013185	Known	rs28860769	MODIFIER	Intron	SLC44A2	ENSG00000129353	ENST00000335757	NA	NA	0.05725
Phe_459_9	Circulatory System	Circulatory disease NEC	Binary	EUR	1:168235978-170518428	1	169498416	G	A	0.9703	-0.462736	0.028211	0.63	[0.596-0.665]	1.83e-60	59.738	841384	2	--	4.8e-13	Known	rs1894692	MODIFIER	Non coding transcript exon	-	ENSG00000213062	ENST00000392097	NA	NA	1
Phe_459_9	Circulatory System	Circulatory disease NEC	Binary	EUR	2:22859042-23860112	2	23359853	C	T	0.243	-0.059062	0.009814	0.943	[0.925-0.961]	1.76e-9	8.753	841384	2	--	0.523756	Novel	rs12613275	MODIFIER	Intron	-	ENSG00000223634	ENST00000426527	NA	NA	0.4123
Phe_459_9	Circulatory System	Circulatory disease NEC	Binary	EUR	4:154023606-155123920	4	154604124	G	A	0.2391	0.08188	0.009551	1.085	[1.065-1.106]	1.01e-17	16.996	841384	2	++	0.052913	Known	rs2066865	MODIFIER	Downstream gene	FGG	ENSG00000171557	ENST00000336098	NA	NA	0.16916
Phe_459_9	Circulatory System	Circulatory disease NEC	Binary	EUR	4:185764231-186792729	4	186286227	C	T	0.3973	0.057732	0.00854	1.059	[1.042-1.077]	1.38e-11	10.861	841384	2	++	0.000535	Known	rs2289252	MODIFIER	Intron	F11	ENSG00000088926	ENST00000403665	NA	NA	0.3066
Phe_459_9	Circulatory System	Circulatory disease NEC	Binary	EUR	9:132682801-133979288	9	133274295	A	T	0.1888	0.136662	0.010407	1.146	[1.123-1.170]	2.17e-39	38.664	841384	2	++	9.88e-06	Known	rs115478735	MODIFIER	Intron	ABO	ENSG00000175164	ENST00000538324	NA	NA	0.90402
Phe_459_9	Circulatory System	Circulatory disease NEC	Binary	EUR	9:21624451-22625504	9	22125504	G	C	0.4826	0.04519	0.008121	1.046	[1.030-1.063]	2.63e-8	7.58	841384	2	++	0.149506	Novel	rs1333049	MODIFIER	Intron	CDKN2B-AS1	ENSG00000240498	ENST00000650946	NA	NA	0.11554
Phe_459_9	Circulatory System	Circulatory disease NEC	Binary	EUR	10:21466687-22466687	10	21966687	CT	C	0.6726	-0.055397	0.009989	0.946	[0.928-0.965]	2.93e-8	7.534	841384	2	--	0.422799	Novel	rs111881136	MODIFIER	Intron	DNAJC1	ENSG00000136770	ENST00000376980	NA	NA	0.29733
Phe_459_9	Circulatory System	Circulatory disease NEC	Binary	EUR	11:45828146-48545584	11	46739505	G	A	0.0127	0.269609	0.036281	1.309	[1.220-1.406]	1.08e-13	12.968	841384	2	++	0.020786	Known	rs1799963	MODIFIER	3'UTR	F2	ENSG00000180210	ENST00000311907	NA	NA	0.46227
Phe_459_9	Circulatory System	Circulatory disease NEC	Binary	EUR	12:110895984-112262346	12	111494996	C	T	0.5114	-0.051325	0.008119	0.95	[0.935-0.965]	2.59e-10	9.587	841384	2	--	0.553064	Novel	rs7137828	MODIFIER	Intron	ATXN2	ENSG00000204842	ENST00000673436	NA	NA	0.21771
Phe_459_9	Circulatory System	Circulatory disease NEC	Binary	EUR	19:10202688-11202688	19	10702688	T	C	0.9119	0.080289	0.014396	1.084	[1.053-1.115]	2.44e-8	7.612	841384	2	++	0.28116	Known	rs4425006	MODIFIER	Intron	QTRT1	ENSG00000213339	ENST00000250237	NA	NA	0.11001
Phe_464	Respiratory	Acute sinusitis	Binary	EUR	6:30559559-33494643	6	32592706	T	C	0.123	0.1582	0.013602	1.171	[1.141-1.203]	2.88e-31	30.541	775607	2	?++	0.052329	Known	rs34212923	MODIFIER	Upstream gene	HLA-DRB1	ENSG00000196126	ENST00000360004	NA	NA	0.60005
Phe_464	Respiratory	Acute sinusitis	Binary	EUR	7:105518005-106538474	7	106018481	T	C	0.2045	0.059344	0.008254	1.061	[1.044-1.078]	6.49e-13	12.188	1183816	3	++-	0.007482	Known	rs114947103	MODIFIER	Intron	CDHR3	ENSG00000128536	ENST00000317716	NA	NA	0.43657
Phe_464	Respiratory	Acute sinusitis	Binary	EUR	9:5655226-6847651	9	6197392	T	C	0.7424	-0.061941	0.008016	0.94	[0.925-0.955]	1.10e-14	13.959	1183816	3	---	0.019987	Known	rs1888909	MODIFIER	Downstream gene	GTF3AP1	ENSG00000237274	ENST00000416942	NA	NA	0.2846
Phe_464	Respiratory	Acute sinusitis	Binary	ALL	11:61279596-62331875	11	61788567	A	C	0.1455	-0.061585	0.009568	0.94	[0.923-0.958]	5.46e-9	8.263	1346580	5	-----	0.973512	Novel	rs61896141	MODIFIER	Upstream gene	FEN1	ENSG00000168496	ENST00000305885	NA	NA	0.4431
Phe_464	Respiratory	Acute sinusitis	Binary	EUR	12:110888673-112968611	12	112468611	A	G	0.5899	-0.062648	0.0102	0.939	[0.921-0.958]	8.15e-10	9.089	775607	2	?--	0.636214	Known	rs11066320	MODIFIER	Intron	PTPN11	ENSG00000179295	ENST00000351677	NA	NA	0.99947
Phe_464	Respiratory	Acute sinusitis	Binary	EUR	17:39133745-40419945	17	39883308	TAACA	T	0.5372	-0.064227	0.010064	0.938	[0.919-0.956]	1.75e-10	9.757	775607	2	?--	0.327246	Known	rs71152620	MODIFIER	Intergenic	-	-	-	NA	NA	0.50839
Phe_465	Respiratory	Acute upper respiratory infections of multiple or unspecified sites	Binary	EUR	1:71881937-72990852	1	72477772	TA	T	0.6067	0.036461	0.006242	1.037	[1.025-1.050]	5.18e-9	8.286	794321	2	++	0.772443	Known	rs75857380	MODIFIER	Intron	-	ENSG00000286863	ENST00000665984	NA	NA	0.02832
Phe_465	Respiratory	Acute upper respiratory infections of multiple or unspecified sites	Binary	EUR	11:112456325-113514805	11	112956325	C	G	0.4135	0.036507	0.006225	1.037	[1.025-1.050]	4.50e-9	8.347	794321	2	+-	0.14201	Known	rs2186710	MODIFIER	Downstream gene	-	ENSG00000247416	ENST00000500537	NA	NA	0.10435
Phe_465_4	Respiratory	Acute laryngitis and tracheitis	Binary	EUR	10:29163298-30163298	10	29663298	C	T	0.008	0.798818	0.140694	2.223	[1.687-2.929]	1.37e-8	7.865	1204968	3	+++	0.788349	Novel	rs76882956	MODIFIER	Intron	SVIL	ENSG00000197321	ENST00000375400	NA	NA	0.99443
Phe_465_4	Respiratory	Acute laryngitis and tracheitis	Binary	EUR	14:87852399-88852399	14	88352399	T	C	6e-04	2.75405	0.473351	15.706	[6.211-39.719]	5.95e-9	8.226	787272	2	++?	0.649722	Known	rs190125025	MODIFIER	Intergenic	-	-	-	NA	NA	0.90313
Phe_465_4	Respiratory	Acute laryngitis and tracheitis	Binary	EUR	19:48200572-49211017	19	48700572	C	T	0.4084	0.139428	0.020881	1.15	[1.104-1.198]	2.43e-11	10.614	1204968	3	+++	0.890337	Known	rs35106244	MODIFIER	Intron	FUT2	ENSG00000176920	ENST00000425340	NA	NA	0.76656
Phe_470	Respiratory	Septal Deviations/Turbinate Hypertrophy	Binary	EUR	2:221559913-222738218	2	222194186	C	T	0.1443	-0.115912	0.015741	0.891	[0.863-0.918]	1.79e-13	12.747	844109	2	--	0.312637	Novel	rs7597751	MODIFIER	Intergenic	-	-	-	NA	NA	0.07539
Phe_470	Respiratory	Septal Deviations/Turbinate Hypertrophy	Binary	EUR	3:48797335-50067471	3	49297335	G	A	0.6334	-0.06185	0.011078	0.94	[0.920-0.961]	2.36e-8	7.627	844109	2	--	0.811845	Novel	rs3774800	MODIFIER	Intron	USP4	ENSG00000114316	ENST00000265560	NA	NA	0.01618
Phe_471	Respiratory	Nasal polyps	Binary	EUR	1:150061892-151584065	1	150976020	T	A	0.5282	-0.100822	0.012431	0.904	[0.882-0.926]	5.04e-16	15.298	1165762	3	---	0.113023	Known	rs267735	MODIFIER	Upstream gene	CERS2	ENSG00000143418	ENST00000368954	NA	NA	0.85199
Phe_471	Respiratory	Nasal polyps	Binary	EUR	1:166945635-167967083	1	167445635	C	T	0.3671	-0.082778	0.013249	0.921	[0.897-0.945]	4.16e-10	9.381	1165762	3	---	0.190054	Known	rs840012	MODIFIER	Intron	CD247	ENSG00000198821	ENST00000362089	NA	NA	0.13103
Phe_471	Respiratory	Nasal polyps	Binary	EUR	1:198090078-199277575	1	198632575	A	G	0.1035	-0.170952	0.02157	0.843	[0.808-0.879]	2.27e-15	14.643	1165762	3	---	0.722785	Known	rs76181804	MODIFIER	Intergenic	-	-	-	NA	NA	0.1464
Phe_471	Respiratory	Nasal polyps	Binary	EUR	1:206266559-207270623	1	206766559	G	A	0.157	-0.095906	0.016918	0.909	[0.879-0.939]	1.44e-8	7.842	1165762	3	---	0.378753	Novel	rs3024505	MODIFIER	Downstream gene	IL10	ENSG00000136634	ENST00000423557	NA	NA	0.36807
Phe_471	Respiratory	Nasal polyps	Binary	EUR	1:24424042-25435531	1	24929953	G	A	0.5587	0.074842	0.012296	1.078	[1.052-1.104]	1.15e-9	8.938	1165762	3	+++	0.843215	Novel	rs71514255	MODIFIER	5'UTR	RUNX3	ENSG00000020633	ENST00000308873	NA	NA	0.08009
Phe_471	Respiratory	Nasal polyps	Binary	EUR	2:101617920-103135468	2	102396214	C	T	0.2879	0.160251	0.013209	1.174	[1.144-1.205]	7.15e-34	33.146	1165762	3	+++	0.231713	Known	rs17027071	MODIFIER	Intron	IL18R1	ENSG00000115604	ENST00000233957	NA	NA	0.11709
Phe_471	Respiratory	Nasal polyps	Binary	EUR	2:110604261-111675424	2	111119036	G	C	0.088	0.137091	0.021539	1.147	[1.100-1.196]	1.96e-10	9.709	1165762	3	+++	0.139875	Known	rs72836346	MODIFIER	Upstream gene	BCL2L11	ENSG00000153094	ENST00000393256	NA	NA	0.29432
Phe_471	Respiratory	Nasal polyps	Binary	EUR	2:145200125-146335146	2	145777426	A	G	0.0923	-0.193249	0.022237	0.824	[0.789-0.861]	3.61e-18	17.442	1165762	3	---	0.182113	Known	rs4261673	MODIFIER	Intergenic	-	-	-	NA	NA	0.10903
Phe_471	Respiratory	Nasal polyps	Binary	EUR	2:232191243-233442061	2	232853730	A	G	0.3784	0.127137	0.012447	1.136	[1.108-1.164]	1.71e-24	23.767	1165762	3	+++	0.000234	Known	rs4973564	MODIFIER	Intron	GIGYF2	ENSG00000204120	ENST00000373563	NA	NA	0.24868
Phe_471	Respiratory	Nasal polyps	Binary	EUR	2:23966274-25438517	2	24633890	A	G	0.2564	0.093296	0.013712	1.098	[1.069-1.128]	1.02e-11	10.992	1165762	3	+++	0.445031	Novel	rs11894248	MODIFIER	Intron	NCOA1	ENSG00000084676	ENST00000348332	NA	NA	0.03052
Phe_471	Respiratory	Nasal polyps	Binary	EUR	2:241259225-242273233	2	241768630	C	T	0.0924	-0.149793	0.022539	0.861	[0.824-0.900]	3.01e-11	10.521	1165762	3	---	0.648531	Novel	rs113372064	MODIFIER	3'UTR	D2HGDH	ENSG00000180902	ENST00000321264	NA	NA	0.92214
Phe_471	Respiratory	Nasal polyps	Binary	EUR	3:127646554-128652903	3	128146554	A	G	0.2659	0.112375	0.018552	1.119	[1.079-1.160]	1.38e-9	8.859	850464	2	+?+	0.479135	Known	rs2999045	MODIFIER	Upstream gene	RNU6-823P	ENSG00000212344	ENST00000391042	NA	NA	0.18047
Phe_471	Respiratory	Nasal polyps	Binary	EUR	3:32501220-33502847	3	33001220	T	C	0.4956	0.068848	0.012535	1.071	[1.045-1.098]	3.96e-8	7.402	1165762	3	+++	0.849241	Novel	rs7618005	MODIFIER	Intron	GLB1	ENSG00000170266	ENST00000307363	NA	NA	0.26208
Phe_471	Respiratory	Nasal polyps	Binary	EUR	3:66260232-67260232	3	66760232	A	C	0.1846	-0.088258	0.016149	0.916	[0.887-0.945]	4.62e-8	7.335	1165762	3	---	0.767848	Novel	rs13074774	MODIFIER	Intergenic	-	-	-	NA	NA	0.11639
Phe_471	Respiratory	Nasal polyps	Binary	EUR	3:70874804-72079135	3	71497170	G	A	0.3158	-0.134752	0.01329	0.874	[0.851-0.897]	3.70e-24	23.432	1165762	3	---	0.010828	Known	rs73837362	MODIFIER	Intron	FOXP1	ENSG00000114861	ENST00000649528	NA	NA	0.07141
Phe_471	Respiratory	Nasal polyps	Binary	ALL	4:104649907-105649907	4	105149907	A	G	0.3904	0.061812	0.012143	1.064	[1.039-1.089]	4.07e-8	7.39	1447320	6	-++++-	0.850173	Known	rs974801	MODIFIER	Intron	TET2	ENSG00000168769	ENST00000380013	NA	NA	0.39825
Phe_471	Respiratory	Nasal polyps	Binary	EUR	5:110551427-111932994	5	111066174	T	C	0.7354	0.261893	0.015137	1.299	[1.261-1.339]	4.58e-67	66.339	1165762	3	+++	0.210986	Known	rs1837253	MODIFIER	Upstream gene	TSLP	ENSG00000145777	ENST00000420978	NA	NA	1
Phe_471	Respiratory	Nasal polyps	Binary	EUR	5:129269277-133630848	5	132295159	A	C	0.3983	-0.159552	0.012786	0.853	[0.831-0.874]	9.76e-36	35.01	1165762	3	---	0.346094	Known	rs35260072	MODIFIER	Intron	SLC22A4	ENSG00000197208	ENST00000200652	NA	NA	0.32115
Phe_471	Respiratory	Nasal polyps	Binary	EUR	5:141595321-142659006	5	142118542	C	A	0.0682	0.138416	0.024024	1.148	[1.096-1.204]	8.33e-9	8.079	1165762	3	+++	0.471509	Novel	rs72799908	MODIFIER	Intron	NDFIP1	ENSG00000131507	ENST00000253814	NA	NA	0.03748
Phe_471	Respiratory	Nasal polyps	Binary	EUR	5:159974401-160995202	5	160484499	C	A	0.7691	0.09715	0.014689	1.102	[1.071-1.134]	3.75e-11	10.426	1165762	3	+++	0.610827	Novel	rs2961920	MODIFIER	Intron	MIR3142HG	ENSG00000253522	ENST00000642173	NA	NA	0.14448
Phe_471	Respiratory	Nasal polyps	Binary	EUR	5:35303475-36485293	5	35846713	G	T	0.3501	-0.106217	0.012789	0.899	[0.877-0.922]	9.95e-17	16.002	1165762	3	---	0.936149	Known	rs4594881	MODIFIER	Intergenic	-	-	-	NA	NA	0.23369
Phe_471	Respiratory	Nasal polyps	Binary	EUR	5:76753863-77756434	5	77255822	G	A	0.5388	-0.068593	0.01227	0.934	[0.912-0.956]	2.27e-8	7.645	1165762	3	---	0.354919	Novel	rs12697863	MODIFIER	Intron	PDE8B	ENSG00000113231	ENST00000264917	NA	NA	0.21779
Phe_471	Respiratory	Nasal polyps	Binary	EUR	6:29514777-34235092	6	32622860	T	A	0.1903	0.313855	0.015394	1.369	[1.328-1.411]	2.13e-92	91.671	1165762	3	+++	0.005228	Known	rs9271579	MODIFIER	Intergenic	-	-	-	NA	NA	0.29802
Phe_471	Respiratory	Nasal polyps	Binary	EUR	6:1-921281	6	410417	A	G	0.5038	0.104139	0.012223	1.11	[1.083-1.137]	1.60e-17	16.797	1165762	3	+++	0.040368	Known	rs1050979	MODIFIER	3'UTR	IRF4	ENSG00000137265	ENST00000380956	NA	NA	0.36489
Phe_471	Respiratory	Nasal polyps	Binary	ALL	6:70925255-72030061	6	71466295	C	G	0.325	0.070485	0.012688	1.073	[1.047-1.100]	1.29e-9	8.889	1447320	6	++++++	0.998005	Novel	rs1738072	MODIFIER	Intergenic	-	-	-	NA	NA	0.26274
Phe_471	Respiratory	Nasal polyps	Binary	EUR	6:89598633-90809585	6	90246690	A	G	0.3197	-0.113344	0.013452	0.893	[0.870-0.917]	3.58e-17	16.446	1165762	3	---	0.00722	Known	rs62408225	MODIFIER	Intron	BACH2	ENSG00000112182	ENST00000257749	NA	NA	0.04311
Phe_471	Respiratory	Nasal polyps	Binary	EUR	7:2511559-3511559	7	3011559	GA	G	0.0589	-0.148183	0.026747	0.862	[0.818-0.909]	3.02e-8	7.52	1165762	3	---	0.301245	Novel	rs199799699	MODIFIER	Intron	CARD11	ENSG00000198286	ENST00000396946	NA	NA	0.73986
Phe_471	Respiratory	Nasal polyps	Binary	EUR	7:75482438-76772712	7	76270905	G	T	0.1739	-0.090638	0.015795	0.913	[0.886-0.942]	9.56e-9	8.02	1165762	3	---	0.195389	Novel	rs6956241	MODIFIER	Intron	SRRM3	ENSG00000177679	ENST00000611745	NA	NA	0.05337
Phe_471	Respiratory	Nasal polyps	Binary	EUR	8:118080679-119684776	8	118981450	A	G	0.504	-0.087021	0.01223	0.917	[0.895-0.939]	1.12e-12	11.952	1165762	3	---	0.152844	Known	rs4563920	MODIFIER	Downstream gene	-	ENSG00000254247	ENST00000522216	NA	NA	0.16909
Phe_471	Respiratory	Nasal polyps	Binary	EUR	9:3207057-4234162	9	3733226	C	CTG	0.5187	-0.086575	0.01225	0.917	[0.895-0.939]	1.58e-12	11.802	1165762	3	---	0.236444	Novel	rs34894356	MODIFIER	Intergenic	-	-	-	NA	NA	0.20166
Phe_471	Respiratory	Nasal polyps	Binary	EUR	9:5043346-7191506	9	6197392	T	C	0.7412	-0.312786	0.013713	0.731	[0.712-0.751]	3.69e-115	114.432	1165762	3	---	0.642681	Known	rs1888909	MODIFIER	Downstream gene	GTF3AP1	ENSG00000237274	ENST00000416942	NA	NA	0.82274
Phe_471	Respiratory	Nasal polyps	Binary	EUR	9:98828828-99901794	9	99386036	C	G	0.1903	-0.099716	0.015317	0.905	[0.878-0.933]	7.51e-11	10.125	1165762	3	---	0.079926	Known	rs10988788	MODIFIER	Intergenic	-	-	-	NA	NA	0.08121
Phe_471	Respiratory	Nasal polyps	Binary	EUR	10:5520542-6634824	10	6059750	T	C	0.351	0.099324	0.01256	1.104	[1.078-1.132]	2.62e-15	14.582	1165762	3	+++	0.310744	Known	rs3118470	MODIFIER	Intron	IL2RA	ENSG00000134460	ENST00000379959	NA	NA	0.99391
Phe_471	Respiratory	Nasal polyps	Binary	EUR	10:60141208-61141208	10	60641208	C	A	0.6174	-0.080642	0.013121	0.923	[0.899-0.947]	7.94e-10	9.1	1165762	3	---	0.826673	Novel	rs55857708	MODIFIER	Intron	ANK3	ENSG00000151150	ENST00000373827	NA	NA	0.78443
Phe_471	Respiratory	Nasal polyps	Binary	EUR	10:62127348-63306498	10	62642674	G	T	0.3635	-0.097769	0.012864	0.907	[0.884-0.930]	2.96e-14	13.529	1165762	3	---	0.752599	Novel	rs10995256	MODIFIER	Intron	LINC02929	ENSG00000285551	ENST00000395251	NA	NA	0.12119
Phe_471	Respiratory	Nasal polyps	Binary	EUR	10:7547070-9817710	10	9015459	G	T	0.3865	-0.179073	0.012955	0.836	[0.815-0.858]	1.86e-43	42.731	1165762	3	---	0.059708	Known	rs1031163	MODIFIER	Intergenic	-	-	-	NA	NA	0.15334
Phe_471	Respiratory	Nasal polyps	Binary	EUR	11:118216388-119375175	11	118872577	G	A	0.1648	0.108607	0.016192	1.115	[1.080-1.151]	1.98e-11	10.703	1165762	3	+++	0.612782	Novel	rs12365699	MODIFIER	Intergenic	-	-	-	NA	NA	0.23731
Phe_471	Respiratory	Nasal polyps	Binary	EUR	11:127768972-128808903	11	128268975	T	A	0.2191	-0.113854	0.017693	0.892	[0.862-0.924]	1.23e-10	9.908	763339	2	--?	0.533457	Novel	rs34744123	MODIFIER	Intergenic	-	-	-	NA	NA	0.91097
Phe_471	Respiratory	Nasal polyps	Binary	EUR	11:61276027-62360409	11	61800281	C	A	0.3237	-0.093956	0.012947	0.91	[0.888-0.934]	3.96e-13	12.402	1165762	3	---	0.619507	Known	rs174544	MODIFIER	3'UTR	FADS1	ENSG00000149485	ENST00000350997	NA	NA	0.05515
Phe_471	Respiratory	Nasal polyps	Binary	EUR	11:69629628-70650489	11	70139351	C	T	0.5696	0.086428	0.012322	1.09	[1.064-1.117]	2.31e-12	11.636	1165762	3	+++	0.569068	Novel	rs7935147	MODIFIER	Intron	ANO1	ENSG00000131620	ENST00000355303	NA	NA	0.29091
Phe_471	Respiratory	Nasal polyps	Binary	EUR	11:76070549-77091023	11	76588605	C	A	0.4352	0.074208	0.012344	1.077	[1.051-1.103]	1.84e-9	8.736	1165762	3	+++	0.087325	Novel	rs11236797	MODIFIER	Upstream gene	-	ENSG00000254755	ENST00000527320	NA	NA	0.13555
Phe_471	Respiratory	Nasal polyps	Binary	ALL	12:55464928-57609992	12	56055651	G	A	0.2677	0.120385	0.012832	1.128	[1.100-1.157]	9.78e-20	19.01	1447320	6	-+++++	0.0414737	Known	rs7302200	MODIFIER	Intergenic	-	-	-	NA	NA	0.13198
Phe_471	Respiratory	Nasal polyps	Binary	EUR	13:39178919-40294464	13	39793932	C	T	0.3479	-0.076867	0.012966	0.926	[0.903-0.950]	3.06e-9	8.514	1165762	3	---	0.108896	Novel	rs9603616	MODIFIER	Downstream gene	COG6	ENSG00000133103	ENST00000416691	NA	NA	0.11905
Phe_471	Respiratory	Nasal polyps	Binary	EUR	13:41871685-43025723	13	42414788	A	G	0.4417	-0.118541	0.01253	0.888	[0.867-0.910]	3.06e-21	20.514	1165762	3	---	0.348293	Known	rs7327510	MODIFIER	Intron	LINC02341	ENSG00000283554	ENST00000637462	NA	NA	0.12068
Phe_471	Respiratory	Nasal polyps	Binary	EUR	13:98686894-99888725	13	99202870	G	A	0.5888	0.072768	0.012472	1.075	[1.050-1.102]	5.39e-9	8.268	1165762	3	+++	0.248711	Novel	rs2182885	MODIFIER	Intron	UBAC2	ENSG00000134882	ENST00000403766	NA	NA	0.06718
Phe_471	Respiratory	Nasal polyps	Binary	EUR	15:66649412-67675947	15	67163292	C	T	0.2417	0.089761	0.014025	1.094	[1.064-1.124]	1.55e-10	9.809	1165762	3	+++	0.449102	Novel	rs56062135	MODIFIER	Intron	SMAD3	ENSG00000166949	ENST00000327367	NA	NA	0.28497
Phe_471	Respiratory	Nasal polyps	Binary	EUR	15:89505594-90516302	15	90013906	A	G	0.0449	-0.161812	0.028828	0.851	[0.804-0.900]	1.99e-8	7.702	1165762	3	---	0.182678	Novel	rs111380833	MODIFIER	Intron	ZNF710	ENSG00000140548	ENST00000268154	NA	NA	0.08089
Phe_471	Respiratory	Nasal polyps	Binary	EUR	16:10412154-11873361	16	11135271	G	T	0.241	-0.133988	0.014697	0.875	[0.850-0.900]	7.75e-20	19.111	1165762	3	---	0.080175	Known	rs62026377	MODIFIER	Intron	CLEC16A	ENSG00000038532	ENST00000409790	NA	NA	0.13242
Phe_471	Respiratory	Nasal polyps	Binary	EUR	16:23246076-24293566	16	23780836	A	G	0.4239	-0.080808	0.012342	0.922	[0.900-0.945]	5.85e-11	10.232	1165762	3	---	0.524391	Novel	rs194790	MODIFIER	Intergenic	-	-	-	NA	NA	0.05968
Phe_471	Respiratory	Nasal polyps	Binary	EUR	16:26852879-27860250	16	27356505	C	G	0.8492	0.117968	0.017632	1.125	[1.087-1.165]	2.22e-11	10.653	1165762	3	+++	0.146716	Novel	rs3024644	MODIFIER	Intron	IL4R	ENSG00000077238	ENST00000395762	NA	NA	0.23597
Phe_471	Respiratory	Nasal polyps	Binary	EUR	16:30369978-31495651	16	30968809	A	T	0.3759	0.077312	0.012691	1.08	[1.054-1.108]	1.12e-9	8.952	1165762	3	+++	0.692436	Novel	rs4346218	MODIFIER	Intron	SETD1A	ENSG00000099381	ENST00000262519	NA	NA	0.07095
Phe_471	Respiratory	Nasal polyps	Binary	EUR	16:68025985-69146999	16	68646999	A	ACT	0.7902	0.100626	0.016117	1.106	[1.071-1.141]	4.28e-10	9.369	1165762	3	+++	0.346556	Novel	rs3049697	MODIFIER	Intron	CDH3	ENSG00000062038	ENST00000264012	NA	NA	0.0406
Phe_471	Respiratory	Nasal polyps	Binary	EUR	16:87949727-88984702	16	88460160	G	C	0.4203	-0.083555	0.012473	0.92	[0.898-0.943]	2.10e-11	10.678	1165762	3	---	0.920932	Novel	rs7206518	MODIFIER	Intron	ZFPM1	ENSG00000179588	ENST00000319555	NA	NA	0.53499
Phe_471	Respiratory	Nasal polyps	Binary	EUR	17:39111200-40183240	17	39657603	G	C	0.6673	-0.078951	0.012807	0.924	[0.901-0.948]	7.06e-10	9.151	1165762	3	---	0.732438	Known	rs11869286	MODIFIER	Intron	STARD3	ENSG00000131748	ENST00000336308	NA	NA	0.16655
Phe_471	Respiratory	Nasal polyps	Binary	EUR	17:4103578-5223292	17	4632019	G	A	0.0165	-0.711759	0.063249	0.491	[0.434-0.556]	2.23e-29	28.651	1165762	3	---	0.089594	Known	rs34210653	MODERATE	Missense	ALOX15	ENSG00000161905	ENST00000293761	c.1679C>T	p.Thr560Met	0.74618
Phe_471	Respiratory	Nasal polyps	Binary	EUR	17:46785944-48280835	17	47733988	C	G	0.0718	0.144194	0.023011	1.155	[1.104-1.208]	3.70e-10	9.432	1165762	3	+++	0.512525	Novel	rs41444548	MODIFIER	Intron	TBX21	ENSG00000073861	ENST00000177694	NA	NA	0.35428
Phe_471	Respiratory	Nasal polyps	Binary	EUR	17:70042344-71136393	17	70634912	T	TC	0.4426	-0.078523	0.01256	0.924	[0.902-0.948]	4.06e-10	9.392	1165762	3	---	0.560393	Novel	rs11454851	MODIFIER	Intergenic	-	-	-	NA	NA	0.1413
Phe_471	Respiratory	Nasal polyps	Binary	EUR	18:59071119-60071119	18	59571119	G	T	0.1171	0.102566	0.018813	1.108	[1.068-1.150]	4.98e-8	7.302	1165762	3	+++	0.440036	Novel	rs2163105	MODIFIER	Intron	CCBE1	ENSG00000183287	ENST00000439986	NA	NA	0.289
Phe_471	Respiratory	Nasal polyps	Binary	EUR	19:544329-1605622	19	1104079	G	A	0.1878	-0.136746	0.015772	0.872	[0.846-0.900]	4.31e-18	17.365	1165762	3	---	0.451062	Known	rs4807542	LOW	Synonymous	GPX4	ENSG00000167468	ENST00000354171	NA	NA	0.97335
Phe_471	Respiratory	Nasal polyps	Binary	EUR	19:32735671-33735671	19	33235671	G	A	0.0725	-0.129349	0.023668	0.879	[0.839-0.920]	4.63e-8	7.335	1165762	3	---	0.255022	Novel	rs118013485	MODIFIER	Intergenic	-	-	-	NA	NA	0.49823
Phe_471	Respiratory	Nasal polyps	Binary	EUR	19:40526100-41722530	19	41198399	T	C	0.5445	-0.15008	0.012705	0.861	[0.839-0.882]	3.36e-32	31.474	1165762	3	---	0.614152	Known	rs338593	MODIFIER	Intron	CYP2S1	ENSG00000167600	ENST00000310054	NA	NA	0.44895
Phe_471	Respiratory	Nasal polyps	Binary	EUR	19:51306292-52331207	19	51808274	A	C	0.1384	0.109912	0.017108	1.116	[1.079-1.154]	1.32e-10	9.879	1165762	3	+++	0.090866	Novel	rs62108948	MODIFIER	Intron	FPR3	ENSG00000187474	ENST00000339223	NA	NA	0.14425
Phe_471	Respiratory	Nasal polyps	Binary	EUR	20:56259769-57262046	20	56762046	A	G	0.2542	-0.085139	0.014299	0.918	[0.893-0.944]	2.61e-9	8.583	1165762	3	---	0.321575	Novel	rs11906605	MODIFIER	Intergenic	-	-	-	NA	NA	0.1863
Phe_471	Respiratory	Nasal polyps	Binary	EUR	20:58380218-59386255	20	58880273	C	T	0.1763	0.089715	0.015747	1.094	[1.061-1.128]	1.22e-8	7.915	1165762	3	+++	0.402291	Novel	rs62203842	MODIFIER	Intron	-	ENSG00000225806	ENST00000441270	NA	NA	0.22829
Phe_471	Respiratory	Nasal polyps	Binary	EUR	21:34823611-35865944	21	35342682	TATGCAA	T	0.638	0.095456	0.012842	1.1	[1.073-1.128]	1.06e-13	12.974	1165762	3	+++	0.731738	Novel	rs66922517	MODIFIER	Intron	RUNX1	ENSG00000159216	ENST00000475045	NA	NA	0.52094
Phe_471	Respiratory	Nasal polyps	Binary	EUR	22:19262002-20309688	22	19762002	A	G	0.6165	0.106207	0.013206	1.112	[1.084-1.141]	8.81e-16	15.055	1165762	3	+++	0.548367	Novel	rs1978060	MODIFIER	Intron	TBX1	ENSG00000184058	ENST00000649276	NA	NA	0.99998
Phe_471	Respiratory	Nasal polyps	Binary	EUR	22:36628579-37656854	22	37135077	C	T	0.4576	-0.088074	0.012327	0.916	[0.894-0.938]	9.01e-13	12.045	1165762	3	---	0.575848	Novel	rs2543537	MODIFIER	Intron	IL2RB	ENSG00000100385	ENST00000216223	NA	NA	0.40439
Phe_472	Respiratory	Chronic pharyngitis and nasopharyngitis	Binary	EUR	5:26168929-27168929	5	26668929	A	G	0.0209	-0.178216	0.032123	0.837	[0.786-0.891]	2.89e-8	7.539	1146149	3	---	0.407534	Novel	rs35660407	MODIFIER	Upstream gene	-	ENSG00000230571	ENST00000413321	NA	NA	0.18535
Phe_472	Respiratory	Chronic pharyngitis and nasopharyngitis	Binary	ALL	20:46823378-47823378	20	47323378	C	G	0.1558	0.060028	0.010848	1.062	[1.040-1.085]	2.16e-8	7.666	1316980	5	++++-	0.286935	Novel	rs761022	MODIFIER	Intron	ZMYND8	ENSG00000101040	ENST00000471951	NA	NA	0.76081
Phe_474	Respiratory	Acute and chronic tonsillitis	Binary	EUR	1:7463526-8660184	1	8129332	G	T	0.2124	-0.094117	0.015531	0.91	[0.883-0.938]	1.36e-9	8.866	1164474	3	---	0.161482	Novel	rs71639216	MODIFIER	Intergenic	-	-	-	NA	NA	0.27588
Phe_474	Respiratory	Acute and chronic tonsillitis	Binary	EUR	3:101440101-102440395	3	101940395	A	G	0.4055	0.078171	0.013138	1.081	[1.054-1.110]	2.68e-9	8.572	1164474	3	+++	0.009918	Known	rs1456202	MODIFIER	Upstream gene	LINC02085	ENSG00000214407	ENST00000465215	NA	NA	0.49339
Phe_474	Respiratory	Acute and chronic tonsillitis	Binary	EUR	3:124692444-125697035	3	125197035	G	A	0.2656	0.105327	0.014259	1.111	[1.080-1.143]	1.51e-13	12.822	1164474	3	+++	0.013915	Known	rs816340	MODIFIER	Intron	SLC12A8	ENSG00000221955	ENST00000469902	NA	NA	0.98308
Phe_474	Respiratory	Acute and chronic tonsillitis	Binary	EUR	6:29179910-33170317	6	31268262	A	G	0.1088	-0.117597	0.018657	0.889	[0.857-0.922]	2.92e-10	9.535	1164474	3	---	0.444587	Known	rs116432905	MODIFIER	Downstream gene	HLA-C	ENSG00000204525	ENST00000376228	NA	NA	0.16859
Phe_474	Respiratory	Acute and chronic tonsillitis	Binary	EUR	7:2210559-3373294	7	2823809	T	G	0.3117	-0.090685	0.013688	0.913	[0.889-0.938]	3.47e-11	10.46	1164474	3	---	0.089773	Known	rs2158694	MODIFIER	Intron	GNA12	ENSG00000146535	ENST00000275364	NA	NA	0.04212
Phe_474	Respiratory	Acute and chronic tonsillitis	Binary	EUR	7:49779342-50779342	7	50279342	G	T	0.1685	-0.102083	0.01789	0.903	[0.872-0.935]	1.16e-8	7.937	1164474	3	---	0.174931	Novel	rs7385730	MODIFIER	Upstream gene	-	ENSG00000235620	ENST00000440351	NA	NA	0.44543
Phe_474	Respiratory	Acute and chronic tonsillitis	Binary	EUR	8:10733154-11744214	8	11243532	A	G	0.3556	-0.082929	0.01436	0.92	[0.895-0.947]	7.70e-9	8.114	1164474	3	---	0.029567	Known	rs2572433	MODIFIER	Downstream gene	LINC00529	ENSG00000236827	ENST00000443854	NA	NA	0.1487
Phe_474	Respiratory	Acute and chronic tonsillitis	Binary	ALL	8:37027321-38027350	8	37527350	C	G	0.0802	0.125346	0.021331	1.134	[1.087-1.182]	2.84e-8	7.547	1357460	7	++-+++-	0.318361	Novel	rs12681487	MODIFIER	Intron	LINC01605	ENSG00000253161	ENST00000519738	NA	NA	0.45432
Phe_474	Respiratory	Acute and chronic tonsillitis	Binary	EUR	8:7736592-9675583	8	8520592	T	C	0.5085	0.083752	0.013861	1.087	[1.058-1.117]	1.52e-9	8.818	1164474	3	+++	0.402161	Known	rs13270194	MODIFIER	Intergenic	-	-	-	NA	NA	0.05203
Phe_474	Respiratory	Acute and chronic tonsillitis	Binary	EUR	12:105207204-106239823	12	105725263	A	G	0.1589	0.113584	0.017511	1.12	[1.082-1.159]	8.79e-11	10.056	1164474	3	+++	0.121913	Known	rs7297246	MODIFIER	Intron	CASC18	ENSG00000257859	ENST00000548557	NA	NA	0.75278
Phe_474	Respiratory	Acute and chronic tonsillitis	Binary	EUR	12:5882090-7016225	12	6384185	A	G	0.7439	-0.121919	0.014889	0.885	[0.860-0.911]	2.64e-16	15.578	1164474	3	---	0.00515	Known	rs10849448	MODIFIER	5'UTR	LTBR	ENSG00000111321	ENST00000228918	NA	NA	0.71632
Phe_474	Respiratory	Acute and chronic tonsillitis	Binary	EUR	13:69483956-70532496	13	70005395	T	C	0.6718	-0.116835	0.013463	0.89	[0.867-0.914]	4.02e-18	17.396	1164474	3	+--	2.02e-07	Known	rs9542155	MODIFIER	Intron	KLHL1	ENSG00000150361	ENST00000377844	NA	NA	0.95065
Phe_474	Respiratory	Acute and chronic tonsillitis	Binary	ALL	19:48202851-49232845	19	48704297	C	T	0.4931	0.076232	0.011837	1.079	[1.054-1.105]	2.89e-9	8.54	1357460	7	+++++++	0.732183	Known	rs571689	MODIFIER	3'UTR	FUT2	ENSG00000176920	ENST00000425340	NA	NA	0.14744
Phe_474	Respiratory	Acute and chronic tonsillitis	Binary	EUR	21:37775014-38798570	21	38298570	A	G	0.7397	0.088218	0.014625	1.092	[1.061-1.124]	1.62e-9	8.791	1164474	3	+++	0.00683	Known	rs9980837	MODIFIER	Intron	KCNJ15	ENSG00000157551	ENST00000398938	NA	NA	0.24201
Phe_474	Respiratory	Acute and chronic tonsillitis	Binary	ALL	22:29373918-30696498	22	30174033	A	G	0.4999	0.078655	0.011878	1.082	[1.057-1.107]	2.09e-10	9.68	1357460	7	++++++-	0.667917	Novel	rs1003342	MODIFIER	Intron	HORMAD2	ENSG00000176635	ENST00000336726	NA	NA	0.08979
Phe_474_1	Respiratory	Acute tonsillitis	Binary	EUR	19:9859299-10914696	19	10414696	G	A	0.0827	0.122899	0.021403	1.131	[1.084-1.179]	9.35e-9	8.029	1197792	3	+++	0.453673	Known	rs142770866	MODIFIER	Upstream gene	PDE4A	ENSG00000065989	ENST00000592685	NA	NA	0.53058
Phe_474_2	Respiratory	Chronic tonsillitis and adenoiditis	Binary	EUR	1:150485657-151485657	1	150985657	T	C	0.5138	0.046177	0.007513	1.047	[1.032-1.063]	7.93e-10	9.101	1205550	3	+++	0.249004	Known	rs11204752	MODIFIER	Intron	ANXA9	ENSG00000143412	ENST00000368947	NA	NA	0.92789
Phe_474_2	Respiratory	Chronic tonsillitis and adenoiditis	Binary	EUR	1:221346425-222492567	1	221915660	A	G	0.0986	0.07887	0.011569	1.082	[1.058-1.107]	9.27e-12	11.033	1205550	3	++-	0.232764	Known	rs12128267	MODIFIER	Intron	LINC02257	ENSG00000238042	ENST00000412445	NA	NA	0.51307
Phe_474_2	Respiratory	Chronic tonsillitis and adenoiditis	Binary	EUR	1:7677133-8712466	1	8189495	G	T	0.3293	-0.054943	0.008289	0.947	[0.931-0.962]	3.39e-11	10.469	1205550	3	+--	0.449407	Known	rs12082271	MODIFIER	Upstream gene	-	ENSG00000229305	ENST00000453364	NA	NA	0.30992
Phe_474_2	Respiratory	Chronic tonsillitis and adenoiditis	Binary	EUR	2:110790303-111931308	2	111429464	A	G	0.664	-0.075717	0.008398	0.927	[0.912-0.942]	1.95e-19	18.71	1205550	3	---	0.422906	Known	rs1045267	MODIFIER	Intron	MIR4435-2HG	ENSG00000172965	ENST00000645030	NA	NA	1
Phe_474_2	Respiratory	Chronic tonsillitis and adenoiditis	Binary	EUR	2:198798043-200211557	2	199299635	G	GT	0.7201	0.053744	0.009001	1.055	[1.037-1.074]	2.36e-9	8.627	1205550	3	+++	0.327867	Known	rs71397718	MODIFIER	Intron	SATB2	ENSG00000119042	ENST00000417098	NA	NA	0.07863
Phe_474_2	Respiratory	Chronic tonsillitis and adenoiditis	Binary	EUR	2:206210804-207346734	2	206800662	G	T	0.0071	0.276009	0.032644	1.318	[1.236-1.405]	2.79e-17	16.555	805542	2	++?	0.858705	Known	rs78449302	MODIFIER	Downstream gene	FASTKD2	ENSG00000118246	ENST00000402774	NA	NA	0.54474
Phe_474_2	Respiratory	Chronic tonsillitis and adenoiditis	Binary	EUR	2:64835732-65908554	2	65348792	T	TA	0.4758	-0.047161	0.007574	0.954	[0.940-0.968]	4.76e-10	9.322	1205550	3	---	0.535789	Known	rs11455990	MODIFIER	Intron	SPRED2	ENSG00000198369	ENST00000356388	NA	NA	0.07149
Phe_474_2	Respiratory	Chronic tonsillitis and adenoiditis	Binary	EUR	2:71327707-72327707	2	71827707	C	T	0.0791	0.083568	0.013008	1.087	[1.060-1.115]	1.32e-10	9.878	1205550	3	+++	0.969944	Known	rs35668054	MODIFIER	Intergenic	-	-	-	NA	NA	0.9921
Phe_474_2	Respiratory	Chronic tonsillitis and adenoiditis	Binary	EUR	3:124691595-125697035	3	125192997	C	T	0.6655	-0.060459	0.007908	0.941	[0.927-0.956]	2.08e-14	13.681	1205550	3	--+	0.264171	Known	rs1980080	MODIFIER	Intron	SLC12A8	ENSG00000221955	ENST00000469902	NA	NA	0.99439
Phe_474_2	Respiratory	Chronic tonsillitis and adenoiditis	Binary	EUR	4:101969339-103127059	4	102593898	G	T	0.3707	-0.056643	0.00772	0.945	[0.931-0.959]	2.18e-13	12.661	1205550	3	+--	0.079029	Known	rs4648052	MODIFIER	Intron	NFKB1	ENSG00000109320	ENST00000226574	NA	NA	0.21274
Phe_474_2	Respiratory	Chronic tonsillitis and adenoiditis	Binary	EUR	4:104627203-105938052	4	105129808	G	GC	0.6714	0.06805	0.008393	1.07	[1.053-1.088]	5.15e-16	15.288	1205550	3	+++	0.800117	Known	rs5860793	MODIFIER	Intergenic	-	-	-	NA	NA	0.69924
Phe_474_2	Respiratory	Chronic tonsillitis and adenoiditis	Binary	EUR	4:76975390-78041085	4	77535348	G	A	0.1039	-0.072217	0.012288	0.93	[0.908-0.953]	4.18e-9	8.379	1205550	3	---	0.538085	Known	rs17406477	MODIFIER	Intron	CXCL13	ENSG00000156234	ENST00000286758	NA	NA	0.06952
Phe_474_2	Respiratory	Chronic tonsillitis and adenoiditis	Binary	EUR	5:133584952-134588199	5	134087925	A	G	0.8317	-0.04999	0.008748	0.951	[0.935-0.968]	1.10e-8	7.958	1205550	3	---	0.786978	Known	rs244687	MODIFIER	Intergenic	-	-	-	NA	NA	0.17216
Phe_474_2	Respiratory	Chronic tonsillitis and adenoiditis	Binary	EUR	6:137391725-138421861	6	137891725	C	T	0.1526	0.058193	0.010518	1.06	[1.038-1.082]	3.15e-8	7.501	1205550	3	+++	0.741399	Known	rs112906219	MODIFIER	Intergenic	-	-	-	NA	NA	0.19713
Phe_474_2	Respiratory	Chronic tonsillitis and adenoiditis	Binary	EUR	6:25392374-26557933	6	26020753	C	A	0.0324	-0.075638	0.01346	0.927	[0.903-0.952]	1.92e-8	7.718	1205550	3	--+	0.887923	Known	rs75579728	LOW	Synonymous	H3C1	ENSG00000275714	ENST00000613854	NA	NA	0.02315
Phe_474_2	Respiratory	Chronic tonsillitis and adenoiditis	Binary	EUR	6:26889088-33210135	6	29865142	A	G	0.6753	0.064884	0.007899	1.067	[1.051-1.084]	2.14e-16	15.67	1205550	3	+++	0.498198	Known	rs2975031	MODIFIER	Intron	-	ENSG00000285799	ENST00000647952	NA	NA	0.11448
Phe_474_2	Respiratory	Chronic tonsillitis and adenoiditis	Binary	EUR	7:114797345-115974496	7	115317158	T	TGAG	0.6669	-0.051584	0.007855	0.95	[0.935-0.964]	5.13e-11	10.29	1205550	3	---	0.970331	Known	rs56139927	MODIFIER	Intergenic	-	-	-	NA	NA	0.18445
Phe_474_2	Respiratory	Chronic tonsillitis and adenoiditis	Binary	EUR	7:49709417-50822278	7	50267214	C	G	0.3135	-0.069561	0.008235	0.933	[0.918-0.948]	2.99e-17	16.524	1205550	3	---	0.688935	Known	rs11185603	MODIFIER	Upstream gene	-	ENSG00000231681	ENST00000639870	NA	NA	0.17585
Phe_474_2	Respiratory	Chronic tonsillitis and adenoiditis	Binary	EUR	8:127657880-128707365	8	128157880	C	G	0.3282	0.050881	0.0081	1.052	[1.036-1.069]	3.35e-10	9.475	1205550	3	+++	0.071331	Known	rs2608029	MODIFIER	Intron	PVT1	ENSG00000249859	ENST00000651587	NA	NA	0.82688
Phe_474_2	Respiratory	Chronic tonsillitis and adenoiditis	Binary	EUR	8:41777660-42928599	8	42289173	C	T	0.05	0.084123	0.013327	1.088	[1.060-1.117]	2.75e-10	9.561	1205550	3	+++	0.741753	Known	rs12115057	MODIFIER	Intron	IKBKB	ENSG00000104365	ENST00000520810	NA	NA	0.03881
Phe_474_2	Respiratory	Chronic tonsillitis and adenoiditis	Binary	EUR	9:123767351-124910930	9	124379190	A	AT	0.4578	0.04406	0.007552	1.045	[1.030-1.061]	5.40e-9	8.267	1205550	3	-++	0.093359	Known	rs5900609	MODIFIER	Intron	PSMB7	ENSG00000136930	ENST00000259457	NA	NA	0.09953
Phe_474_2	Respiratory	Chronic tonsillitis and adenoiditis	Binary	EUR	9:132757521-133974633	9	133257521	T	TC	0.3801	0.059399	0.007557	1.061	[1.046-1.077]	3.84e-15	14.416	1205550	3	+++	0.299214	Known	rs8176719	HIGH	Frameshift	ABO	ENSG00000175164	ENST00000538324	c.259-1_259insG	p.Thr87AspfsTer107	0.95261
Phe_474_2	Respiratory	Chronic tonsillitis and adenoiditis	Binary	EUR	11:8221318-9519513	11	8789775	C	CA	0.4816	0.044739	0.00768	1.046	[1.030-1.062]	5.70e-9	8.244	805542	2	++?	0.596199	Known	rs138928549	MODIFIER	Intron	DENND2B	ENSG00000166444	ENST00000313726	NA	NA	0.07795
Phe_474_2	Respiratory	Chronic tonsillitis and adenoiditis	Binary	EUR	12:110770654-112069952	12	111395984	G	A	0.5369	-0.050357	0.007678	0.951	[0.937-0.965]	5.43e-11	10.265	1205550	3	---	0.137871	Known	rs10774624	MODIFIER	Intron	LINC02356	ENSG00000257595	ENST00000552663	NA	NA	0.49118
Phe_474_2	Respiratory	Chronic tonsillitis and adenoiditis	Binary	EUR	12:56639199-57647065	12	57139199	T	C	0.679	-0.049159	0.008023	0.952	[0.937-0.967]	8.94e-10	9.049	1205550	3	+--	0.336355	Known	rs715948	MODIFIER	Intron	LRP1	ENSG00000123384	ENST00000243077	NA	NA	0.62207
Phe_474_2	Respiratory	Chronic tonsillitis and adenoiditis	Binary	EUR	12:5878229-6911328	12	6384185	A	G	0.7439	-0.097195	0.00874	0.907	[0.892-0.923]	9.95e-29	28.002	1205550	3	---	0.401413	Known	rs10849448	MODIFIER	5'UTR	LTBR	ENSG00000111321	ENST00000228918	NA	NA	0.99991
Phe_474_2	Respiratory	Chronic tonsillitis and adenoiditis	Binary	EUR	13:27529870-28529870	13	28029870	T	C	0.0136	0.183039	0.033418	1.201	[1.125-1.282]	4.32e-8	7.365	1205550	3	+++	0.937551	Known	rs76428106	MODIFIER	Intron	FLT3	ENSG00000122025	ENST00000241453	NA	NA	0.89714
Phe_474_2	Respiratory	Chronic tonsillitis and adenoiditis	Binary	EUR	13:50371667-51401316	13	50874744	C	T	0.1294	-0.076639	0.012807	0.926	[0.903-0.950]	2.18e-9	8.662	805542	2	--?	0.598511	Known	rs73186350	MODIFIER	Downstream gene	RNASEH2B-AS1	ENSG00000233672	ENST00000596992	NA	NA	0.37045
Phe_474_2	Respiratory	Chronic tonsillitis and adenoiditis	Binary	EUR	15:49515219-50574713	15	50015219	A	G	0.3879	0.044696	0.007677	1.046	[1.030-1.062]	5.81e-9	8.236	1205550	3	++-	0.367142	Known	rs2899446	MODIFIER	Intron	ATP8B4	ENSG00000104043	ENST00000284509	NA	NA	0.18956
Phe_474_2	Respiratory	Chronic tonsillitis and adenoiditis	Binary	EUR	16:29984091-31003402	16	30493023	T	C	0.6897	-0.048836	0.008248	0.952	[0.937-0.968]	3.20e-9	8.495	1205550	3	---	0.40846	Known	rs4500746	MODIFIER	Intron	ITGAL	ENSG00000005844	ENST00000356798	NA	NA	0.30912
Phe_474_2	Respiratory	Chronic tonsillitis and adenoiditis	Binary	EUR	16:66000328-68804045	16	67627037	C	T	0.0527	-0.11853	0.018266	0.888	[0.857-0.921]	8.63e-11	10.064	1205550	3	---	0.334898	Known	rs117327757	MODIFIER	Intron	CTCF	ENSG00000102974	ENST00000264010	NA	NA	0.27519
Phe_474_2	Respiratory	Chronic tonsillitis and adenoiditis	Binary	EUR	17:14647080-19063817	17	16940415	G	T	0.0145	0.292857	0.024032	1.34	[1.279-1.405]	3.69e-34	33.434	805542	2	-+?	0.033519	Known	rs72553883	MODERATE	Missense	TNFRSF13B	ENSG00000240505	ENST00000261652	c.542C>A	p.Ala181Glu	0.50286
Phe_474_2	Respiratory	Chronic tonsillitis and adenoiditis	Binary	EUR	17:28024584-29034600	17	28534546	C	T	0.0736	0.085903	0.013394	1.09	[1.061-1.119]	1.42e-10	9.847	1205550	3	+++	0.177712	Known	rs2286521	LOW	Splice region	FOXN1	ENSG00000109101	ENST00000579795	NA	NA	0.23182
Phe_474_2	Respiratory	Chronic tonsillitis and adenoiditis	Binary	EUR	19:3540595-4583918	19	4056862	G	A	0.7106	0.062323	0.008635	1.064	[1.046-1.082]	5.30e-13	12.276	1205550	3	+++	0.578186	Known	rs74178437	MODIFIER	Intron	ZBTB7A	ENSG00000178951	ENST00000322357	NA	NA	0.71252
Phe_474_2	Respiratory	Chronic tonsillitis and adenoiditis	Binary	EUR	22:28933806-30937846	22	30174033	A	G	0.5254	0.092562	0.007519	1.097	[1.081-1.113]	7.96e-35	34.099	1205550	3	+++	0.765956	Known	rs1003342	MODIFIER	Intron	HORMAD2	ENSG00000176635	ENST00000336726	NA	NA	0.102
Phe_474_2	Respiratory	Chronic tonsillitis and adenoiditis	Binary	EUR	22:49470241-50511704	22	50011704	G	C	0.2374	0.052694	0.00901	1.054	[1.036-1.073]	4.96e-9	8.304	1205550	3	+++	0.993608	Known	rs12171069	MODIFIER	Intron	IL17REL	ENSG00000188263	ENST00000695950	NA	NA	0.62172
Phe_475	Respiratory	Chronic sinusitis	Binary	ALL	2:101621731-102975081	2	102344364	A	G	0.2594	-0.045804	0.00621	0.955	[0.944-0.967]	1.42e-11	10.849	1471610	7	-------	0.281119	Known	rs2160203	MODIFIER	Intron	IL1RL1	ENSG00000115602	ENST00000233954	NA	NA	0.57082
Phe_475	Respiratory	Chronic sinusitis	Binary	EUR	3:135595785-137211064	3	136213652	T	C	0.2636	0.041309	0.007121	1.042	[1.028-1.057]	6.59e-9	8.181	1140850	3	+++	0.74144	Novel	rs35320690	MODIFIER	Intergenic	-	-	-	NA	NA	0.03439
Phe_475	Respiratory	Chronic sinusitis	Binary	EUR	3:70932041-72010063	3	71450250	C	T	0.3095	-0.040559	0.006862	0.96	[0.947-0.973]	3.41e-9	8.468	1140850	3	---	0.596331	Novel	rs17718444	MODIFIER	Intron	FOXP1	ENSG00000114861	ENST00000649528	NA	NA	0.09388
Phe_475	Respiratory	Chronic sinusitis	Binary	EUR	4:19843450-20863470	4	20343450	G	A	0.1964	0.044756	0.008132	1.046	[1.029-1.063]	3.72e-8	7.43	1140850	3	+++	0.387736	Novel	rs61789379	MODIFIER	Intron	SLIT2	ENSG00000145147	ENST00000504154	NA	NA	0.34364
Phe_475	Respiratory	Chronic sinusitis	Binary	ALL	5:110167503-111775262	5	111117246	G	A	0.2967	0.056483	0.006425	1.058	[1.045-1.072]	2.71e-24	23.568	1361460	6	-?++++-	0.0154866	Known	rs77793850	MODIFIER	Intron	WDR36	ENSG00000134987	ENST00000513710	NA	NA	0.73114
Phe_475	Respiratory	Chronic sinusitis	Binary	EUR	5:131723506-132975490	5	132350453	G	A	0.4324	-0.042904	0.006501	0.958	[0.946-0.970]	4.12e-11	10.385	1140850	3	---	0.008735	Known	rs10058074	MODIFIER	Intron	MIR3936HG	ENSG00000233006	ENST00000621103	NA	NA	0.12648
Phe_475	Respiratory	Chronic sinusitis	Binary	ALL	6:24687063-34334127	6	32622860	T	A	0.2074	0.112742	0.007329	1.119	[1.103-1.136]	9.86e-60	59.006	1471610	7	+++++++	0.000117258	Known	rs9271579	MODIFIER	Intergenic	-	-	-	NA	NA	0.34112
Phe_475	Respiratory	Chronic sinusitis	Binary	ALL	6:34597950-35597950	6	35097950	A	C	0.2473	0.003098	0.007199	1.003	[0.989-1.017]	4.81e-8	7.318	1471610	7	-+-++++	0.586643	Known	rs36110421	MODIFIER	Intergenic	-	-	-	NA	NA	0.9934
Phe_475	Respiratory	Chronic sinusitis	Binary	EUR	7:105518005-106537229	7	106018005	G	A	0.198	0.048693	0.007782	1.05	[1.034-1.066]	3.92e-10	9.407	1140850	3	+++	0.03622	Known	rs6967330	MODERATE	Missense	CDHR3	ENSG00000128536	ENST00000317716	c.1586G>A	p.Cys529Tyr	0.30293
Phe_475	Respiratory	Chronic sinusitis	Binary	ALL	9:123785155-124901344	9	124289993	C	T	0.2952	-0.028439	0.006607	0.972	[0.959-0.985]	1.30e-8	7.886	1471610	7	-++---+	0.0068414	Known	rs7872321	MODIFIER	Intron	NEK6	ENSG00000119408	ENST00000320246	NA	NA	0.34264
Phe_475	Respiratory	Chronic sinusitis	Binary	ALL	9:5403101-7191506	9	6213468	C	T	0.2561	0.075871	0.006468	1.079	[1.065-1.093]	1.27e-41	40.896	1471610	7	+-++++-	0.00278083	Known	rs7848215	MODIFIER	Upstream gene	IL33	ENSG00000137033	ENST00000682010	NA	NA	0.90648
Phe_475	Respiratory	Chronic sinusitis	Binary	EUR	10:7562017-9665855	10	9012362	C	T	0.3848	-0.054479	0.006728	0.947	[0.935-0.960]	5.62e-16	15.251	1140850	3	---	0.001236	Known	rs1775553	MODIFIER	Intergenic	-	-	-	NA	NA	0.29218
Phe_475	Respiratory	Chronic sinusitis	Binary	EUR	10:92502168-93571766	10	93071766	C	G	0.5296	-0.040263	0.006466	0.961	[0.948-0.973]	4.76e-10	9.323	1140850	3	---	0.180722	Novel	rs68040629	MODIFIER	Upstream gene	CYP26A1	ENSG00000095596	ENST00000224356	NA	NA	0.45531
Phe_475	Respiratory	Chronic sinusitis	Binary	EUR	11:61276027-62358798	11	61788567	A	C	0.1591	-0.063696	0.008953	0.938	[0.922-0.955]	1.12e-12	11.95	1140850	3	---	0.025741	Known	rs61896141	MODIFIER	Upstream gene	FEN1	ENSG00000168496	ENST00000305885	NA	NA	0.32677
Phe_475	Respiratory	Chronic sinusitis	Binary	EUR	12:110888673-111888673	12	111388673	A	AAATT	0.5614	-0.059986	0.010642	0.942	[0.922-0.962]	1.73e-8	7.761	728227	2	?--	0.197193	Known	rs3062379	MODIFIER	Intron	LINC02356	ENSG00000257595	ENST00000552663	NA	NA	0.95369
Phe_475	Respiratory	Chronic sinusitis	Binary	EUR	12:55475722-56555651	12	55975722	A	G	0.3089	0.04105	0.006943	1.042	[1.028-1.056]	3.37e-9	8.472	1140850	3	+++	0.04878	Known	rs773107	MODIFIER	Intron	RAB5B	ENSG00000111540	ENST00000360299	NA	NA	0.20757
Phe_475	Respiratory	Chronic sinusitis	Binary	EUR	13:41912536-42973124	13	42412536	TCACACA	T	0.4103	-0.065328	0.010996	0.937	[0.917-0.957]	2.83e-9	8.548	728227	2	?--	0.897441	Known	rs58297230	MODIFIER	Intron	LINC02341	ENSG00000283554	ENST00000637462	NA	NA	0.80156
Phe_475	Respiratory	Chronic sinusitis	Binary	EUR	15:60195921-61375676	15	60695921	G	A	0.7947	0.047998	0.008452	1.049	[1.032-1.067]	1.36e-8	7.868	1140850	3	+++	0.023962	Known	rs919000	MODIFIER	Intron	RORA	ENSG00000069667	ENST00000335670	NA	NA	0.55995
Phe_475	Respiratory	Chronic sinusitis	Binary	EUR	15:66649412-67675947	15	67163292	C	T	0.2422	0.044964	0.007356	1.046	[1.031-1.061]	9.80e-10	9.009	1140850	3	+++	0.969009	Novel	rs56062135	MODIFIER	Intron	SMAD3	ENSG00000166949	ENST00000327367	NA	NA	0.28253
Phe_475	Respiratory	Chronic sinusitis	Binary	EUR	16:10723808-11728135	16	11225500	C	T	0.4701	-0.037355	0.006526	0.963	[0.951-0.976]	1.04e-8	7.983	1140850	3	---	0.046192	Known	rs11649613	MODIFIER	Downstream gene	-	ENSG00000263033	ENST00000572466	NA	NA	0.41395
Phe_475	Respiratory	Chronic sinusitis	Binary	EUR	16:30457268-31597969	16	31057071	C	A	0.3822	0.040344	0.006501	1.041	[1.028-1.055]	5.44e-10	9.264	1140850	3	+++	0.05859	Known	rs11642303	MODIFIER	Downstream gene	ZNF668	ENSG00000167394	ENST00000300849	NA	NA	0.03779
Phe_475	Respiratory	Chronic sinusitis	Binary	EUR	16:60050070-61116239	16	60606037	T	A	0.3651	-0.038835	0.006626	0.962	[0.949-0.974]	4.60e-9	8.337	1140850	3	---	0.639755	Novel	rs62046252	MODIFIER	Intergenic	-	-	-	NA	NA	0.20957
Phe_475	Respiratory	Chronic sinusitis	Binary	EUR	16:89224833-90321035	16	89724833	CCTAT	C	0.3996	0.059977	0.010657	1.062	[1.040-1.084]	1.82e-8	7.739	728227	2	?++	0.750038	Known	rs140847556	MODIFIER	Intron	ZNF276	ENSG00000158805	ENST00000443381	NA	NA	0.48645
Phe_475	Respiratory	Chronic sinusitis	Binary	EUR	17:39085626-40138098	17	39585729	T	C	0.7994	-0.045479	0.007829	0.956	[0.941-0.970]	6.28e-9	8.202	1140850	3	---	0.375269	Novel	rs12453217	MODIFIER	Intergenic	-	-	-	NA	NA	0.10003
Phe_475	Respiratory	Chronic sinusitis	Binary	ALL	17:4118178-5132019	17	4618178	C	A	0.0176	-0.161527	0.023188	0.851	[0.813-0.890]	3.83e-12	11.416	1306310	5	?-----?	0.00180236	Novel	rs71368508	MODIFIER	Downstream gene	LINC01996	ENSG00000261863	ENST00000573270	NA	NA	0.76117
Phe_475	Respiratory	Chronic sinusitis	Binary	EUR	19:48204297-49211017	19	48708712	T	C	0.49	0.037325	0.006654	1.038	[1.025-1.052]	2.03e-8	7.692	1140850	3	+++	2.04e-05	Known	rs676388	MODIFIER	Downstream gene	FUT2	ENSG00000176920	ENST00000425340	NA	NA	0.05949
Phe_475	Respiratory	Chronic sinusitis	Binary	ALL	22:19255901-20255901	22	19755901	C	T	0.2705	-0.043931	0.007515	0.957	[0.943-0.971]	9.01e-9	8.045	1314760	6	?-----+	0.565871	Known	rs41260844	MODIFIER	Upstream gene	TBX1	ENSG00000184058	ENST00000649276	NA	NA	0.99144
Phe_476	Respiratory	Allergic rhinitis	Binary	ALL	2:101763004-102857868	2	102349607	G	A	0.4841	0.027687	0.004561	1.028	[1.019-1.037]	2.09e-9	8.68	1132330	6	+++++-	0.746339	Known	rs1921622	MODIFIER	Intron	IL1RL1	ENSG00000115602	ENST00000233954	NA	NA	0.07542
Phe_476	Respiratory	Allergic rhinitis	Binary	ALL	2:241253443-242259225	2	241759225	G	A	0.2455	-0.038156	0.005269	0.963	[0.953-0.973]	2.60e-11	10.585	1132330	6	------	0.491426	Known	rs34290285	MODIFIER	Intron	D2HGDH	ENSG00000180902	ENST00000321264	NA	NA	0.99946
Phe_476	Respiratory	Allergic rhinitis	Binary	EUR	4:101767552-102807673	4	102267552	C	T	0.0788	0.061823	0.010382	1.064	[1.042-1.086]	2.60e-9	8.584	803975	2	++	0.613115	Known	rs13107325	MODERATE	Missense	SLC39A8	ENSG00000138821	ENST00000356736	c.1171G>A	p.Ala391Thr	0.61145
Phe_476	Respiratory	Allergic rhinitis	Binary	ALL	5:110566174-111643912	5	111072304	C	T	0.2711	0.033593	0.00533	1.034	[1.023-1.045]	1.13e-9	8.946	1132330	6	++++++	0.703697	Known	rs1898671	MODIFIER	Intron	TSLP	ENSG00000145777	ENST00000344895	NA	NA	0.28931
Phe_476	Respiratory	Allergic rhinitis	Binary	EUR	6:82575087-83691662	6	83106806	T	TA	0.7186	-0.037404	0.006632	0.963	[0.951-0.976]	1.70e-8	7.769	803975	2	--	0.920081	Known	rs67887369	MODIFIER	Intron	DOP1A	ENSG00000083097	ENST00000349129	NA	NA	0.04596
Phe_476	Respiratory	Allergic rhinitis	Binary	ALL	9:5646121-6990248	9	6197377	A	G	0.1287	0.05935	0.006804	1.061	[1.047-1.075]	3.30e-16	15.482	1126140	5	+++?++	0.271431	Known	rs10975479	MODIFIER	Downstream gene	GTF3AP1	ENSG00000237274	ENST00000416942	NA	NA	0.45485
Phe_476	Respiratory	Allergic rhinitis	Binary	EUR	10:8498737-9516390	10	9007290	C	T	0.1043	-0.057418	0.009929	0.944	[0.926-0.963]	7.34e-9	8.134	803975	2	-+	0.104961	Known	rs12413578	MODIFIER	Intergenic	-	-	-	NA	NA	0.24988
Phe_476	Respiratory	Allergic rhinitis	Binary	ALL	15:66649412-67675947	15	67149412	C	A	0.1886	0.045445	0.005856	1.046	[1.035-1.059]	4.25e-13	12.372	1132330	6	++++++	0.60607	Known	rs72743461	MODIFIER	Intron	SMAD3	ENSG00000166949	ENST00000327367	NA	NA	0.30934
Phe_476	Respiratory	Allergic rhinitis	Binary	ALL	19:32730549-33735672	19	33230549	C	T	0.0544	-0.064056	0.011521	0.938	[0.917-0.959]	2.84e-8	7.547	1132330	6	---+--	0.0118728	Novel	rs10414065	MODIFIER	Upstream gene	SLC7A10	ENSG00000130876	ENST00000253188	NA	NA	0.43027
Phe_477	Respiratory	Epistaxis or throat hemorrhage	Binary	EUR	6:30330920-31521048	6	30931747	T	C	0.2063	-0.124054	0.01995	0.883	[0.849-0.919]	5.03e-10	9.299	842286	2	--	0.047764	Novel	rs3131787	MODERATE	Missense	SFTA2	ENSG00000196260	ENST00000359086	c.110A>G	p.Asn37Ser	0.09518
Phe_477	Respiratory	Epistaxis or throat hemorrhage	Binary	EUR	7:18509765-19513110	7	19009765	G	A	0.159	-0.106055	0.018828	0.899	[0.867-0.933]	1.77e-8	7.751	842286	2	--	0.110117	Novel	rs2107595	MODIFIER	Intergenic	-	-	-	NA	NA	0.44768
Phe_477	Respiratory	Epistaxis or throat hemorrhage	Binary	EUR	20:56249669-57263386	20	56759769	A	G	0.2558	-0.106047	0.015445	0.899	[0.873-0.927]	6.60e-12	11.181	842286	2	--	0.55035	Known	rs2180913	MODIFIER	Intergenic	-	-	-	NA	NA	0.2908
Phe_479	Respiratory	Other upper respiratory disease	Binary	ALL	9:132527679-133527679	9	133027679	G	A	0.0187	-0.101934	0.032805	0.903	[0.847-0.963]	3.75e-8	7.426	994194	5	--+-+?	0.429758	Novel	rs74914548	MODIFIER	Upstream gene	GTF3C5	ENSG00000148308	ENST00000372097	NA	NA	0.99262
Phe_479	Respiratory	Other upper respiratory disease	Binary	EUR	15:24805448-25822660	15	25305448	A	T	0.0013	0.852833	0.15106	2.346	[1.745-3.155]	1.65e-8	7.784	820702	2	++	0.561622	Novel	rs9972398	MODIFIER	Intron	SNHG14	ENSG00000224078	ENST00000656420	NA	NA	0.34805
Phe_480	Respiratory	Pneumonia	Binary	ALL	2:147263161-148543288	2	147901026	G	A	0.1779	-0.044684	0.007628	0.956	[0.942-0.971]	1.28e-9	8.893	1031490	7	?------+	0.710546	Novel	rs3754541	MODIFIER	Intron	ACVR2A	ENSG00000121989	ENST00000241416	NA	NA	0.15679
Phe_480	Respiratory	Pneumonia	Binary	EUR	2:21860096-22860563	2	22360096	T	C	0.3859	0.036149	0.006545	1.037	[1.024-1.050]	3.33e-8	7.478	842603	2	++	0.956254	Novel	rs61533748	MODIFIER	Intron	-	ENSG00000228999	ENST00000450551	NA	NA	0.23977
Phe_480	Respiratory	Pneumonia	Binary	ALL	6:30640139-33145583	6	31352002	C	T	0.0159	0.14865	0.021972	1.16	[1.111-1.211]	7.73e-23	22.112	1200880	6	+-++??+-	0.667975	Known	rs117667673	MODIFIER	Downstream gene	HLA-B	ENSG00000234745	ENST00000412585	NA	NA	0.98598
Phe_480	Respiratory	Pneumonia	Binary	EUR	8:103866257-104866257	8	104366257	C	T	2e-04	1.34449	0.244598	3.836	[2.375-6.196]	3.87e-8	7.412	842603	2	++	0.853681	Novel	rs139822323	MODIFIER	Intron	DPYS	ENSG00000147647	ENST00000521601	NA	NA	0.98194
Phe_480	Respiratory	Pneumonia	Binary	EUR	12:110282855-111303147	12	110803147	G	C	0.0781	-0.071793	0.01244	0.931	[0.908-0.954]	7.87e-9	8.104	842603	2	--	0.203386	Known	rs73195822	MODIFIER	Intergenic	-	-	-	NA	NA	0.23216
Phe_480	Respiratory	Pneumonia	Binary	EUR	15:77927159-79307873	15	78557437	C	T	0.3333	0.059622	0.006656	1.061	[1.048-1.075]	3.32e-19	18.479	842603	2	++	0.321771	Known	rs72740955	MODIFIER	Intergenic	-	-	-	NA	NA	0.07808
Phe_480	Respiratory	Pneumonia	Binary	EUR	15:85921152-86921152	15	86421152	A	C	0.3824	-0.036428	0.006575	0.964	[0.952-0.977]	3.02e-8	7.52	842603	2	--	0.050441	Known	rs7167832	MODIFIER	Intron	AGBL1	ENSG00000273540	ENST00000614907	NA	NA	0.40321
Phe_480	Respiratory	Pneumonia	Binary	EUR	19:40335324-41383044	19	40882835	C	T	0.6274	0.045179	0.007423	1.046	[1.031-1.062]	1.16e-9	8.937	842603	2	++	0.104527	Known	rs28602288	MODIFIER	Upstream gene	CYP2A7	ENSG00000198077	ENST00000301146	NA	NA	0.45888
Phe_480_1	Respiratory	Bacterial pneumonia	Binary	AFR	11:110009407-111025134	11	110509407	C	A	0.0911	0.275688	0.048508	1.317	[1.198-1.449]	1.32e-8	7.879	124697	2	++	0.888281	Novel	rs17111320	MODIFIER	Intergenic	-	-	-	NA	NA	0.30278
Phe_480_1	Respiratory	Bacterial pneumonia	Binary	EUR	15:77927159-79232725	15	78521704	G	A	0.6564	-0.082216	0.010547	0.921	[0.902-0.940]	6.43e-15	14.192	851960	2	--	0.636627	Known	rs10519203	MODIFIER	Intron	HYKK	ENSG00000188266	ENST00000388988	NA	NA	0.21778
Phe_480_1	Respiratory	Bacterial pneumonia	Binary	ALL	19:48268326-49268326	19	48768326	C	T	0.2524	0.054804	0.010663	1.056	[1.034-1.079]	2.80e-8	7.552	1043870	6	+-++++	0.954469	Novel	rs62132803	MODIFIER	Intergenic	-	-	-	NA	NA	0.82534
Phe_480_11	Respiratory	Pneumococcal pneumonia	Binary	EUR	15:77927490-79123530	15	78472780	G	T	0.3312	0.09306	0.015051	1.098	[1.066-1.130]	6.29e-10	9.201	860153	2	++	0.859534	Novel	rs72738736	MODIFIER	Intron	IREB2	ENSG00000136381	ENST00000258886	NA	NA	0.05953
Phe_481	Respiratory	Influenza	Binary	EUR	3:186441077-187486177	3	186977520	A	C	0.1052	-0.140003	0.018564	0.869	[0.838-0.902]	4.64e-14	13.333	1194660	3	---	0.03288	Known	rs55958900	MODIFIER	Intron	ST6GAL1	ENSG00000073849	ENST00000169298	NA	NA	0.39187
Phe_481	Respiratory	Influenza	Binary	ALL	21:39175823-40198972	21	39676197	G	A	0.4732	-0.081755	0.011298	0.921	[0.901-0.942]	6.63e-11	10.179	1366950	5	-----	0.626264	Novel	rs2837113	MODIFIER	Downstream gene	B3GALT5	ENSG00000183778	ENST00000684187	NA	NA	0.51042
Phe_483	Respiratory	Acute bronchitis and bronchiolitis	Binary	EUR	1:72263032-73285552	1	72763032	C	T	0.146	-0.052687	0.009405	0.949	[0.931-0.966]	2.12e-8	7.674	1215958	3	--+	0.252781	Known	rs11210054	MODIFIER	Upstream gene	LINC02796	ENSG00000227016	ENST00000418078	NA	NA	0.08585
Phe_483	Respiratory	Acute bronchitis and bronchiolitis	Binary	EUR	2:43059968-44108220	2	43608220	G	A	0.1144	0.056027	0.009971	1.058	[1.037-1.078]	1.92e-8	7.717	1215958	3	+++	0.887312	Novel	rs113377695	MODIFIER	Intergenic	-	-	-	NA	NA	0.04852
Phe_483	Respiratory	Acute bronchitis and bronchiolitis	Binary	EUR	4:2596594-3881421	4	3381421	C	T	0.5596	0.037759	0.00672	1.038	[1.025-1.052]	1.92e-8	7.716	1215958	3	+++	0.228314	Known	rs3129328	MODIFIER	Intron	RGS12	ENSG00000159788	ENST00000336727	NA	NA	0.05084
Phe_483	Respiratory	Acute bronchitis and bronchiolitis	Binary	ALL	5:92592448-93639274	5	93092448	G	C	0.4191	-0.03469	0.005929	0.966	[0.955-0.977]	7.49e-9	8.126	1375100	5	?----+	0.566808	Novel	rs4489042	MODIFIER	Downstream gene	-	ENSG00000286509	ENST00000663805	NA	NA	0.25802
Phe_483	Respiratory	Acute bronchitis and bronchiolitis	Binary	ALL	6:32091414-33166194	6	32666194	A	G	0.1627	0.052883	0.008772	1.054	[1.036-1.073]	9.57e-10	9.019	1546560	6	++++++	0.609109	Known	rs3830060	MODIFIER	Intron	HLA-DQB1	ENSG00000179344	ENST00000434651	NA	NA	0.21066
Phe_483	Respiratory	Acute bronchitis and bronchiolitis	Binary	EUR	16:10237359-11237359	16	10737359	G	T	0.0066	0.223956	0.040131	1.251	[1.156-1.353]	2.40e-8	7.62	1215958	3	+++	0.560629	Novel	rs144352382	MODIFIER	Intergenic	-	-	-	NA	NA	0.99468
Phe_483	Respiratory	Acute bronchitis and bronchiolitis	Binary	EUR	17:39318961-40419945	17	39883308	TAACA	T	0.5388	-0.057931	0.009903	0.944	[0.926-0.962]	4.92e-9	8.308	818449	2	?--	0.323986	Known	rs71152620	MODIFIER	Intergenic	-	-	-	NA	NA	0.46503
Phe_483	Respiratory	Acute bronchitis and bronchiolitis	Binary	EUR	19:44418903-45419689	19	44918903	C	G	0.2103	-0.045223	0.00806	0.956	[0.941-0.971]	2.01e-8	7.696	1215958	3	--+	0.419497	Novel	rs12721051	MODIFIER	Intron	APOC1	ENSG00000130208	ENST00000592535	NA	NA	0.29262
Phe_483	Respiratory	Acute bronchitis and bronchiolitis	Binary	EUR	20:58262701-59262701	20	58762701	G	A	0.0011	0.577036	0.098809	1.781	[1.467-2.161]	5.22e-9	8.282	809690	2	++?	0.85809	Known	rs185816106	MODIFIER	Intron	PIEZO1P2	ENSG00000237121	ENST00000416241	NA	NA	0.99939
Phe_495	Respiratory	Asthma	Binary	ALL	1:10073188-11073188	1	10573188	G	A	0.5486	0.034443	0.005468	1.035	[1.024-1.046]	2.22e-8	7.654	1208890	10	+++-+++-++	0.781285	Novel	rs6687430	MODIFIER	Intron	PEX14	ENSG00000142655	ENST00000356607	NA	NA	0.9325
Phe_495	Respiratory	Asthma	Binary	EUR	1:11615601-12615601	1	12115601	G	A	0.0138	-0.160377	0.02673	0.852	[0.808-0.898]	1.97e-9	8.705	845926	2	--	0.973616	Novel	rs2230624	MODERATE	Missense	TNFRSF8	ENSG00000120949	ENST00000263932	c.818G>A	p.Cys273Tyr	0.90468
Phe_495	Respiratory	Asthma	Binary	EUR	1:151313805-153594850	1	152313385	G	A	0.022	0.14809	0.021874	1.16	[1.111-1.210]	1.29e-11	10.891	845926	2	++	0.000943	Known	rs61816761	HIGH	Stop gained	FLG	ENSG00000143631	ENST00000368799	c.1501C>T	p.Arg501Ter	0.85256
Phe_495	Respiratory	Asthma	Binary	EUR	1:166955687-167963819	1	167463819	T	C	0.4039	-0.034773	0.006308	0.966	[0.954-0.978]	3.54e-8	7.451	845926	2	--	0.042728	Novel	rs1723016	MODIFIER	Intron	CD247	ENSG00000198821	ENST00000362089	NA	NA	0.08516
Phe_495	Respiratory	Asthma	Binary	EUR	1:198129259-199276737	1	198632575	A	G	0.115	-0.063522	0.009453	0.938	[0.921-0.956]	1.82e-11	10.74	845926	2	--	0.051537	Known	rs76181804	MODIFIER	Intergenic	-	-	-	NA	NA	0.22484
Phe_495	Respiratory	Asthma	Binary	ALL	1:202591480-203631945	1	203116087	G	C	0.2664	-0.039805	0.006275	0.961	[0.949-0.973]	3.06e-9	8.515	1208890	10	-----+---+	0.205302	Novel	rs10920567	MODIFIER	Non coding transcript exon	-	ENSG00000234775	ENST00000665660	NA	NA	0.29766
Phe_495	Respiratory	Asthma	Binary	EUR	1:7966082-9350288	1	8617715	A	T	0.6152	0.037058	0.006302	1.038	[1.025-1.051]	4.09e-9	8.388	845926	2	++	0.227965	Known	rs7544052	MODIFIER	Intron	RERE	ENSG00000142599	ENST00000400908	NA	NA	0.05513
Phe_495	Respiratory	Asthma	Binary	EUR	1:91206116-92219794	1	91719794	T	C	0.0152	0.146304	0.026483	1.158	[1.099-1.219]	3.31e-8	7.481	845926	2	++	0.013329	Known	rs11466597	MODIFIER	Intron	TGFBR3	ENSG00000069702	ENST00000212355	NA	NA	0.57746
Phe_495	Respiratory	Asthma	Binary	ALL	2:101126692-103161403	2	102341256	C	T	0.3756	0.097562	0.005359	1.102	[1.091-1.114]	7.79e-71	70.109	1208890	10	++++++++++	0.287669	Known	rs1420101	MODIFIER	Intron	IL1RL1	ENSG00000115602	ENST00000233954	NA	NA	0.88006
Phe_495	Respiratory	Asthma	Binary	ALL	2:110604261-111766728	2	111111114	T	A	0.0931	0.095012	0.009328	1.1	[1.080-1.120]	8.84e-23	22.054	1039930	8	?++?++-+++	0.718521	Known	rs77004761	MODIFIER	Intron	ACOXL	ENSG00000153093	ENST00000439055	NA	NA	0.24746
Phe_495	Respiratory	Asthma	Binary	ALL	2:223332492-224332492	2	223832492	A	G	0.4785	0.032562	0.005272	1.033	[1.022-1.044]	4.35e-8	7.361	1208890	10	+++-++++++	0.15046	Novel	rs17244479	MODIFIER	Intron	AP1S3	ENSG00000152056	ENST00000396654	NA	NA	0.08164
Phe_495	Respiratory	Asthma	Binary	EUR	2:227335168-228387158	2	227850659	C	T	0.7605	0.044275	0.007131	1.045	[1.031-1.060]	5.34e-10	9.273	845926	2	++	0.541329	Novel	rs7591163	MODIFIER	Intergenic	-	-	-	NA	NA	0.07301
Phe_495	Respiratory	Asthma	Binary	ALL	2:241234853-242304528	2	241759225	G	A	0.2468	-0.088548	0.006128	0.915	[0.904-0.926]	1.39e-44	43.858	1208890	10	----------	0.129998	Known	rs34290285	MODIFIER	Intron	D2HGDH	ENSG00000180902	ENST00000321264	NA	NA	1
Phe_495	Respiratory	Asthma	Binary	ALL	2:62712781-63866694	2	63212782	A	G	0.2439	0.038551	0.006595	1.039	[1.026-1.053]	1.27e-8	7.897	1046540	9	?++++-++++	0.844168	Novel	rs62177777	MODIFIER	Intron	WDPCP	ENSG00000143951	ENST00000272321	NA	NA	0.0519
Phe_495	Respiratory	Asthma	Binary	ALL	2:7798563-8855932	2	8301605	C	G	0.2653	-0.04915	0.006096	0.952	[0.941-0.963]	9.29e-14	13.032	1208890	10	------++-+	0.640075	Known	rs13416555	MODIFIER	Intron	LINC00299	ENSG00000236790	ENST00000430192	NA	NA	0.45682
Phe_495	Respiratory	Asthma	Binary	EUR	3:11755041-12872791	3	12372791	C	T	0.042	0.08831	0.014999	1.092	[1.061-1.125]	3.92e-9	8.407	845926	2	++	0.848489	Novel	rs73025259	MODIFIER	Intron	PPARG	ENSG00000132170	ENST00000651735	NA	NA	0.39391
Phe_495	Respiratory	Asthma	Binary	EUR	3:127496353-128903553	3	128336820	AT	A	0.1144	-0.068894	0.009639	0.933	[0.916-0.951]	8.84e-13	12.053	845926	2	--	0.269689	Known	rs59720273	MODIFIER	Intron	EEFSEC	ENSG00000132394	ENST00000254730	NA	NA	0.02047
Phe_495	Respiratory	Asthma	Binary	EUR	3:168909648-169931042	3	169409731	C	A	0.255	-0.038108	0.006865	0.963	[0.950-0.976]	2.84e-8	7.547	845926	2	--	0.149468	Novel	rs17485347	MODIFIER	Intron	MECOM	ENSG00000085276	ENST00000651503	NA	NA	0.10316
Phe_495	Respiratory	Asthma	Binary	ALL	3:187862375-188917995	3	188407204	AC	A	0.3982	0.040996	0.005818	1.042	[1.030-1.054]	1.30e-11	10.885	1208890	10	++++++-+++	0.414293	Known	rs11335233	MODIFIER	Intron	LPP	ENSG00000145012	ENST00000617246	NA	NA	0.41054
Phe_495	Respiratory	Asthma	Binary	EUR	3:193321331-194331660	3	193831619	T	C	0.4011	0.035715	0.006107	1.036	[1.024-1.049]	4.97e-9	8.304	845926	2	++	0.264094	Known	rs1146045	MODIFIER	Intergenic	-	-	-	NA	NA	0.18907
Phe_495	Respiratory	Asthma	Binary	EUR	3:196128561-197133472	3	196633472	G	A	0.3322	-0.049112	0.007026	0.952	[0.939-0.965]	2.75e-12	11.561	845926	2	--	0.175015	Known	rs55885698	MODIFIER	Upstream gene	LINC01063	ENSG00000232065	ENST00000441644	NA	NA	0.99862
Phe_495	Respiratory	Asthma	Binary	ALL	3:20127579-21127579	3	20627579	T	G	0.3215	-0.027481	0.005912	0.973	[0.962-0.984]	9.38e-9	8.028	1208890	10	-+---++---	0.25911	Novel	rs4858241	MODIFIER	Intron	SGO1-AS1	ENSG00000231304	ENST00000634618	NA	NA	0.94188
Phe_495	Respiratory	Asthma	Binary	EUR	3:32501220-33543369	3	33001221	C	T	0.4993	0.049019	0.006377	1.05	[1.037-1.063]	1.51e-14	13.822	845926	2	++	0.050061	Known	rs7650543	MODIFIER	Intron	GLB1	ENSG00000170266	ENST00000307363	NA	NA	0.39005
Phe_495	Respiratory	Asthma	Binary	EUR	4:101505766-102871265	4	102267552	C	T	0.0789	0.087175	0.010918	1.091	[1.068-1.115]	1.41e-15	14.851	845926	2	++	0.729946	Known	rs13107325	MODERATE	Missense	SLC39A8	ENSG00000138821	ENST00000356736	c.1171G>A	p.Ala391Thr	0.98622
Phe_495	Respiratory	Asthma	Binary	EUR	4:105397896-106407638	4	105897896	G	A	0.2506	0.051908	0.006993	1.053	[1.039-1.068]	1.15e-13	12.941	845926	2	++	0.906288	Known	rs34712979	LOW	Splice polypyrimidine tract	NPNT	ENSG00000168743	ENST00000379987	NA	NA	0.99041
Phe_495	Respiratory	Asthma	Binary	EUR	4:121563753-123136275	4	122129755	T	G	0.0745	0.079785	0.011481	1.083	[1.059-1.108]	3.67e-12	11.435	845926	2	++	0.074197	Known	rs62323884	MODIFIER	Intergenic	-	-	-	NA	NA	0.02088
Phe_495	Respiratory	Asthma	Binary	EUR	4:144013536-145085304	4	144533080	C	T	0.3985	-0.037438	0.006078	0.963	[0.952-0.975]	7.29e-10	9.137	845926	2	--	0.447152	Novel	rs1489763	MODIFIER	Intergenic	-	-	-	NA	NA	0.03807
Phe_495	Respiratory	Asthma	Binary	EUR	4:38259650-39392759	4	38797027	C	A	0.2587	-0.054282	0.007058	0.947	[0.934-0.960]	1.46e-14	13.835	845926	2	--	0.4483	Known	rs5743618	MODERATE	Missense	TLR1	ENSG00000174125	ENST00000308979	c.1805G>T	p.Ser602Ile	0.63999
Phe_495	Respiratory	Asthma	Binary	ALL	5:109851734-111768621	5	111066174	T	C	0.671	0.114204	0.006464	1.121	[1.107-1.135]	5.66e-67	66.247	1208890	10	+++++++-++	0.363429	Known	rs1837253	MODIFIER	Upstream gene	TSLP	ENSG00000145777	ENST00000420978	NA	NA	1
Phe_495	Respiratory	Asthma	Binary	ALL	5:129940872-133284017	5	132616530	T	C	0.2419	0.079889	0.006514	1.083	[1.069-1.097]	3.70e-32	31.431	1208890	10	+++-++++++	0.417448	Known	rs6596086	MODIFIER	Intron	RAD50	ENSG00000113522	ENST00000378823	NA	NA	0.25672
Phe_495	Respiratory	Asthma	Binary	ALL	5:141534379-142687850	5	142150592	G	A	0.6359	0.049896	0.005525	1.051	[1.040-1.063]	1.00e-17	16.998	1208890	10	++++++++++	0.566233	Known	rs413214	MODIFIER	Intron	NDFIP1	ENSG00000131507	ENST00000253814	NA	NA	0.03083
Phe_495	Respiratory	Asthma	Binary	ALL	5:147816684-148976959	5	148463317	C	A	0.5121	-0.045324	0.005318	0.956	[0.946-0.966]	9.16e-16	15.038	1208890	10	-------+-+	0.52535	Known	rs1964801	MODIFIER	Intron	HTR4	ENSG00000164270	ENST00000521530	NA	NA	0.29279
Phe_495	Respiratory	Asthma	Binary	EUR	5:35303475-36388621	5	35873021	G	GT	0.2519	-0.043925	0.006958	0.957	[0.944-0.970]	2.74e-10	9.562	845926	2	--	0.229799	Novel	rs11406102	MODIFIER	Intron	IL7R	ENSG00000168685	ENST00000303115	NA	NA	0.11766
Phe_495	Respiratory	Asthma	Binary	EUR	5:86459885-87609073	5	87079868	G	A	0.7644	0.042338	0.007214	1.043	[1.029-1.058]	4.39e-9	8.358	845926	2	++	0.323615	Novel	rs764678	MODIFIER	Intron	-	ENSG00000249061	ENST00000503349	NA	NA	0.05153
Phe_495	Respiratory	Asthma	Binary	EUR	6:127457653-128473564	6	127967874	T	C	0.2916	0.038435	0.006812	1.039	[1.025-1.053]	1.68e-8	7.775	845926	2	++	0.687609	Novel	rs802719	MODIFIER	Downstream gene	PTPRK	ENSG00000152894	ENST00000368226	NA	NA	0.22514
Phe_495	Respiratory	Asthma	Binary	ALL	6:134465092-135587978	6	135085045	G	T	0.3153	0.034556	0.006282	1.035	[1.022-1.048]	3.44e-9	8.464	1046540	9	?-+++-++++	0.370083	Novel	rs9402682	MODIFIER	Intron	HBS1L	ENSG00000112339	ENST00000529882	NA	NA	0.33553
Phe_495	Respiratory	Asthma	Binary	EUR	6:137307356-138422602	6	137902352	G	T	0.0318	-0.111198	0.017488	0.895	[0.865-0.926]	2.04e-10	9.691	845926	2	--	0.68198	Novel	rs9494892	MODIFIER	Intron	-	ENSG00000287393	ENST00000667736	NA	NA	0.21256
Phe_495	Respiratory	Asthma	Binary	EUR	6:148953315-149976505	6	149466242	G	A	0.3576	0.037117	0.006226	1.038	[1.025-1.051]	2.50e-9	8.602	845926	2	++	0.75668	Novel	rs431362	MODIFIER	Intron	ZC3H12D	ENSG00000178199	ENST00000409806	NA	NA	0.04218
Phe_495	Respiratory	Asthma	Binary	ALL	6:29451899-34068856	6	32653601	T	A	0.5281	0.132885	0.005923	1.142	[1.129-1.155]	2.42e-120	119.616	1208890	10	+++++++-++	0.486269	Known	rs17843654	MODIFIER	Intergenic	-	-	-	NA	NA	0.79819
Phe_495	Respiratory	Asthma	Binary	EUR	6:62965026-64132198	6	63465026	C	CA	0.5064	0.03709	0.006442	1.038	[1.025-1.051]	8.54e-9	8.069	845926	2	++	0.356095	Novel	rs200769207	MODIFIER	Intron	-	ENSG00000289911	ENST00000701584	NA	NA	0.03604
Phe_495	Respiratory	Asthma	Binary	EUR	6:89598633-90809585	6	90274131	A	T	0.3458	-0.063234	0.006379	0.939	[0.927-0.951]	3.66e-23	22.436	845926	2	--	0.031126	Known	rs905671	MODIFIER	Intron	BACH2	ENSG00000112182	ENST00000257749	NA	NA	0.06958
Phe_495	Respiratory	Asthma	Binary	ALL	7:19961581-21046556	7	20470230	T	C	0.2647	-0.04381	0.005947	0.957	[0.946-0.968]	2.16e-11	10.666	1208890	10	+--+---+--	0.266876	Known	rs11978564	MODIFIER	Intergenic	-	-	-	NA	NA	0.04154
Phe_495	Respiratory	Asthma	Binary	EUR	7:22243871-23243871	7	22743871	AT	A	0.4164	0.036226	0.006535	1.037	[1.024-1.050]	2.97e-8	7.528	845926	2	++	0.066673	Novel	rs35437771	MODIFIER	Downstream gene	MTCYBP42	ENSG00000228803	ENST00000444653	NA	NA	0.29682
Phe_495	Respiratory	Asthma	Binary	EUR	7:74942739-75942739	7	75442739	G	A	0.0871	0.061618	0.011285	1.064	[1.040-1.087]	4.76e-8	7.323	845926	2	++	0.945352	Novel	rs6966722	MODIFIER	Intron	POM121C	ENSG00000272391	ENST00000615331	NA	NA	0.16869
Phe_495	Respiratory	Asthma	Binary	EUR	7:424758-1424758	7	924758	C	G	0.2536	0.038719	0.00696	1.039	[1.025-1.054]	2.65e-8	7.577	845926	2	++	0.012419	Known	rs13231160	MODIFIER	Intron	ADAP1	ENSG00000105963	ENST00000265846	NA	NA	0.54651
Phe_495	Respiratory	Asthma	Binary	ALL	8:10593665-12472641	8	11171530	T	G	0.4822	-0.042802	0.00675	0.958	[0.946-0.971]	1.49e-9	8.828	1208890	10	+--+---+--	0.714017	Novel	rs4840551	MODIFIER	Intron	XKR6	ENSG00000171044	ENST00000416569	NA	NA	0.15936
Phe_495	Respiratory	Asthma	Binary	EUR	8:127265473-128297311	8	127765473	A	G	0.7189	-0.03804	0.006812	0.963	[0.950-0.976]	2.35e-8	7.629	845926	2	--	0.453155	Novel	rs13277355	MODIFIER	Intergenic	-	-	-	NA	NA	0.49818
Phe_495	Respiratory	Asthma	Binary	ALL	8:128555392-129555392	8	129055392	G	T	0.143	-0.034223	0.007514	0.966	[0.952-0.981]	4.48e-8	7.349	1208890	10	-+-----+-+	0.688626	Novel	rs59669561	MODIFIER	Intron	CCDC26	ENSG00000229140	ENST00000675388	NA	NA	0.05899
Phe_495	Respiratory	Asthma	Binary	ALL	8:7730708-9390027	8	8279561	T	C	0.4465	0.043886	0.006513	1.045	[1.032-1.058]	1.67e-10	9.778	1046540	9	?++-+++-++	0.961803	Known	rs2955578	MODIFIER	Intergenic	-	-	-	NA	NA	0.18637
Phe_495	Respiratory	Asthma	Binary	EUR	8:79807950-80914998	8	80387531	G	T	0.6259	-0.045503	0.00622	0.956	[0.944-0.967]	2.56e-13	12.591	845926	2	--	0.010593	Known	rs6473228	MODIFIER	Intron	-	ENSG00000253238	ENST00000656157	NA	NA	0.28652
Phe_495	Respiratory	Asthma	Binary	ALL	9:128193517-129350912	9	128710523	G	A	0.0743	-0.072236	0.010135	0.93	[0.912-0.949]	6.49e-11	10.188	1208890	10	-----+-+-+	0.837071	Novel	rs138407416	MODIFIER	Intron	PKN3	ENSG00000160447	ENST00000291906	NA	NA	0.58094
Phe_495	Respiratory	Asthma	Binary	EUR	9:34211835-35229993	9	34729993	G	A	0.1383	-0.048418	0.008639	0.953	[0.937-0.969]	2.09e-8	7.68	845926	2	--	0.937436	Novel	rs10972211	MODIFIER	Upstream gene	FAM205A	ENSG00000205108	ENST00000378788	NA	NA	0.2275
Phe_495	Respiratory	Asthma	Binary	ALL	9:5109742-7169698	9	6197392	T	C	0.7457	-0.100325	0.006004	0.905	[0.894-0.915]	3.73e-61	60.429	1208890	10	---+------	0.224768	Known	rs1888909	MODIFIER	Downstream gene	GTF3AP1	ENSG00000237274	ENST00000416942	NA	NA	0.93079
Phe_495	Respiratory	Asthma	Binary	EUR	10:20978040-22200316	10	21491851	GA	G	0.3163	0.040746	0.006584	1.042	[1.028-1.055]	6.07e-10	9.217	845926	2	++	0.898923	Novel	rs71392201	MODIFIER	Intron	MIR1915HG	ENSG00000204682	ENST00000701218	NA	NA	0.26502
Phe_495	Respiratory	Asthma	Binary	EUR	10:5530130-7089261	10	6051176	C	T	0.0163	-0.167914	0.024429	0.845	[0.806-0.887]	6.26e-12	11.203	845926	2	--	0.086839	Known	rs12722502	MODIFIER	Intron	IL2RA	ENSG00000134460	ENST00000379959	NA	NA	0.77899
Phe_495	Respiratory	Asthma	Binary	EUR	10:7553377-10018177	10	9010183	GT	G	0.3657	-0.104943	0.006511	0.9	[0.889-0.912]	1.91e-58	57.718	845926	2	--	0.053875	Known	rs11335221	MODIFIER	Intergenic	-	-	-	NA	NA	0.2842
Phe_495	Respiratory	Asthma	Binary	EUR	11:604429-1695727	11	1116487	G	A	0.6844	0.06218	0.006511	1.064	[1.051-1.078]	1.30e-21	20.887	845926	2	++	0.312817	Known	rs35225972	MODIFIER	Intergenic	-	-	-	NA	NA	0.15956
Phe_495	Respiratory	Asthma	Binary	EUR	11:127761118-128818007	11	128268972	TC	T	0.2075	-0.05333	0.00783	0.948	[0.934-0.963]	9.69e-12	11.014	845926	2	--	0.147057	Known	rs34814731	MODIFIER	Intergenic	-	-	-	NA	NA	0.1518
Phe_495	Respiratory	Asthma	Binary	ALL	11:61274534-62391328	11	61825533	A	G	0.346	-0.046054	0.005621	0.955	[0.945-0.966]	1.59e-18	17.797	1046540	9	?+---++---	0.660011	Known	rs174567	MODIFIER	Upstream gene	FADS2	ENSG00000134824	ENST00000278840	NA	NA	0.18573
Phe_495	Respiratory	Asthma	Binary	ALL	11:75772470-77124380	11	76582483	G	T	0.4563	0.072426	0.005379	1.075	[1.064-1.087]	2.18e-38	37.662	1046540	9	?+++++++++	0.535449	Known	rs7936070	MODIFIER	Intergenic	-	-	-	NA	NA	0.3103
Phe_495	Respiratory	Asthma	Binary	EUR	12:47292780-48324117	12	47814585	T	C	0.4615	-0.035111	0.006085	0.965	[0.954-0.977]	7.92e-9	8.101	845926	2	--	0.269318	Novel	rs11168249	MODIFIER	Intron	HDAC7	ENSG00000061273	ENST00000080059	NA	NA	0.12356
Phe_495	Respiratory	Asthma	Binary	EUR	12:55464928-57641483	12	57099944	T	G	0.1071	-0.088666	0.009807	0.915	[0.898-0.933]	1.55e-19	18.809	845926	2	--	0.061744	Known	rs3024971	MODIFIER	Intron	STAT6	ENSG00000166888	ENST00000300134	NA	NA	0.41031
Phe_495	Respiratory	Asthma	Binary	EUR	12:93664800-94672816	12	94169862	C	T	0.85	0.052299	0.008865	1.054	[1.036-1.072]	3.65e-9	8.438	845926	2	++	0.629929	Novel	rs3843642	MODIFIER	Intron	PLXNC1	ENSG00000136040	ENST00000258526	NA	NA	0.26508
Phe_495	Respiratory	Asthma	Binary	EUR	13:39225705-40299238	13	39788092	A	C	0.3487	-0.037	0.006271	0.964	[0.952-0.976]	3.63e-9	8.44	845926	2	--	0.126749	Novel	rs8002731	MODIFIER	Upstream gene	RNY4P14	ENSG00000200526	ENST00000363656	NA	NA	0.07821
Phe_495	Respiratory	Asthma	Binary	ALL	13:98622393-99965024	13	99421411	G	A	0.4569	0.043589	0.005566	1.045	[1.033-1.056]	3.41e-13	12.467	1208890	10	+++++++-++	0.203048	Known	rs6491500	MODIFIER	Upstream gene	CCR12P	ENSG00000238241	ENST00000642991	NA	NA	0.15607
Phe_495	Respiratory	Asthma	Binary	ALL	14:67760789-69348299	14	68283210	G	A	0.3108	0.044443	0.005907	1.045	[1.033-1.058]	1.15e-11	10.939	1208890	10	+++-+-++++	0.343387	Novel	rs3784099	MODIFIER	Intron	RAD51B	ENSG00000182185	ENST00000471583	NA	NA	0.21517
Phe_495	Respiratory	Asthma	Binary	ALL	14:90562633-91581219	14	91081218	A	AC	0.3314	-0.028528	0.005738	0.972	[0.961-0.983]	4.59e-9	8.338	1046540	9	?-++-+++--	0.961754	Novel	rs55704853	MODIFIER	Intron	DGLUCY	ENSG00000133943	ENST00000521334	NA	NA	0.32843
Phe_495	Respiratory	Asthma	Binary	EUR	14:92046021-93050331	14	92547355	T	C	0.4848	0.036762	0.006402	1.037	[1.025-1.051]	9.34e-9	8.03	845926	2	++	0.639872	Novel	rs541345082	MODIFIER	Intron	RIN3	ENSG00000100599	ENST00000216487	NA	NA	0.1281
Phe_495	Respiratory	Asthma	Binary	ALL	15:60239855-61287178	15	60763212	C	T	0.1714	-0.073662	0.007394	0.929	[0.916-0.943]	7.62e-22	21.118	1208890	10	-----+----	0.412858	Known	rs12900122	MODIFIER	Intron	RORA	ENSG00000069667	ENST00000335670	NA	NA	0.28367
Phe_495	Respiratory	Asthma	Binary	ALL	15:66578906-67869446	15	67149412	C	A	0.1877	0.09055	0.006542	1.095	[1.081-1.109]	2.75e-41	40.561	1208890	10	+++-+++-+-	0.526887	Known	rs72743461	MODIFIER	Intron	SMAD3	ENSG00000166949	ENST00000327367	NA	NA	0.24988
Phe_495	Respiratory	Asthma	Binary	ALL	16:10437884-11733797	16	11135271	G	T	0.2198	-0.070338	0.00623	0.932	[0.921-0.944]	3.90e-27	26.409	1208890	10	------+---	0.261304	Known	rs62026377	MODIFIER	Intron	CLEC16A	ENSG00000038532	ENST00000409790	NA	NA	0.58464
Phe_495	Respiratory	Asthma	Binary	ALL	16:26707759-27912850	16	27353485	G	A	0.3656	0.052687	0.005894	1.054	[1.042-1.066]	1.29e-16	15.89	1208890	10	+++-++++++	0.0893766	Known	rs3024619	MODIFIER	Intron	IL4R	ENSG00000077238	ENST00000395762	NA	NA	0.49068
Phe_495	Respiratory	Asthma	Binary	EUR	16:30392358-31510559	16	30912491	A	G	0.5407	-0.040156	0.006743	0.961	[0.948-0.973]	2.60e-9	8.585	845926	2	--	0.181139	Known	rs12935223	MODIFIER	Upstream gene	CTF2P	ENSG00000230447	ENST00000412003	NA	NA	0.13695
Phe_495	Respiratory	Asthma	Binary	EUR	16:88408108-89410560	16	88910560	G	C	0.375	0.035485	0.006289	1.036	[1.023-1.049]	1.68e-8	7.775	845926	2	++	0.721423	Novel	rs529900	MODIFIER	Intron	CBFA2T3	ENSG00000129993	ENST00000268679	NA	NA	0.23357
Phe_495	Respiratory	Asthma	Binary	ALL	17:38204674-41213238	17	39911280	A	G	0.4337	-0.065458	0.00538	0.937	[0.927-0.947]	3.20e-32	31.495	1208890	10	-------+--	0.0444806	Known	rs4795401	MODIFIER	Intron	GSDMB	ENSG00000073605	ENST00000418519	NA	NA	0.14977
Phe_495	Respiratory	Asthma	Binary	EUR	17:47281121-48295683	17	47795683	A	T	0.1283	0.052901	0.009422	1.054	[1.035-1.074]	1.97e-8	7.706	845926	2	++	0.01897	Known	rs72833417	MODIFIER	Intergenic	-	-	-	NA	NA	0.33099
Phe_495	Respiratory	Asthma	Binary	EUR	17:48744902-49933222	17	49388381	A	ATCT	0.4096	-0.052211	0.006213	0.949	[0.938-0.961]	4.33e-17	16.363	845926	2	--	0.047648	Known	rs10667251	MODIFIER	Intron	-	ENSG00000262039	ENST00000576461	NA	NA	0.62683
Phe_495	Respiratory	Asthma	Binary	EUR	19:32718804-33750475	19	33235672	C	A	0.0623	-0.099214	0.01332	0.906	[0.882-0.930]	9.44e-14	13.025	845926	2	--	0.775811	Known	rs117710327	MODIFIER	Intergenic	-	-	-	NA	NA	0.44479
Phe_495	Respiratory	Asthma	Binary	EUR	19:8514871-9550320	19	9027334	A	AT	0.3158	0.048812	0.006764	1.05	[1.036-1.064]	5.34e-13	12.273	845926	2	++	0.224707	Known	rs34446693	MODIFIER	Intergenic	-	-	-	NA	NA	0.90638
Phe_495	Respiratory	Asthma	Binary	EUR	20:63141230-64241726	20	63731482	G	A	0.2289	-0.045665	0.007294	0.955	[0.942-0.969]	3.83e-10	9.416	845926	2	--	0.799844	Novel	rs71325463	MODIFIER	Intron	ZGPAT	ENSG00000197114	ENST00000355969	NA	NA	0.06147
Phe_495	Respiratory	Asthma	Binary	EUR	21:34549034-35865944	21	35064754	C	T	0.1424	0.058122	0.008611	1.06	[1.042-1.078]	1.48e-11	10.829	845926	2	++	9.23e-05	Known	rs8133101	MODIFIER	Non coding transcript exon	RUNX1	ENSG00000159216	ENST00000468726	NA	NA	0.09978
Phe_495	Respiratory	Asthma	Binary	ALL	22:36633758-37641018	22	37141018	C	G	0.496	-0.037054	0.005481	0.964	[0.953-0.974]	2.72e-10	9.566	1208890	10	---------+	0.995338	Known	rs228965	MODIFIER	Intron	IL2RB	ENSG00000100385	ENST00000216223	NA	NA	0.78106
Phe_495	Respiratory	Asthma	Binary	ALL	22:40823465-42319680	22	41363983	A	G	0.1976	0.035006	0.006487	1.036	[1.023-1.049]	1.20e-9	8.922	1151130	9	+-?++--++-	0.11982	Known	rs9607798	MODIFIER	Downstream gene	ZC3H7B	ENSG00000100403	ENST00000352645	NA	NA	0.16529
Phe_495_2	Respiratory	Asthma with exacerbation	Binary	EUR	2:101761648-102976044	2	102344124	C	A	0.3912	0.151558	0.021503	1.164	[1.116-1.214]	1.81e-12	11.742	825957	2	++	0.04872	Known	rs12712142	MODIFIER	Intron	IL1RL1	ENSG00000115602	ENST00000233954	NA	NA	0.13874
Phe_495_2	Respiratory	Asthma with exacerbation	Binary	EUR	2:241259225-242259225	2	241759225	G	A	0.2569	-0.149985	0.025761	0.861	[0.818-0.905]	5.81e-9	8.236	825957	2	--	0.982687	Known	rs34290285	MODIFIER	Intron	D2HGDH	ENSG00000180902	ENST00000321264	NA	NA	0.62182
Phe_495_2	Respiratory	Asthma with exacerbation	Binary	EUR	5:110566174-111566174	5	111066174	T	C	0.7278	0.159208	0.028271	1.173	[1.109-1.239]	1.79e-8	7.748	825957	2	++	0.370931	Known	rs1837253	MODIFIER	Upstream gene	TSLP	ENSG00000145777	ENST00000420978	NA	NA	0.62917
Phe_495_2	Respiratory	Asthma with exacerbation	Binary	EUR	5:131954924-132961855	5	132454924	G	A	0.3021	0.127044	0.022882	1.135	[1.086-1.188]	2.82e-8	7.549	825957	2	++	0.690577	Known	rs10066308	MODIFIER	Intron	IRF1-AS1	ENSG00000197536	ENST00000612967	NA	NA	0.1261
Phe_495_2	Respiratory	Asthma with exacerbation	Binary	EUR	6:31871771-33214675	6	32637832	G	A	0.1931	0.226669	0.028137	1.254	[1.187-1.326]	7.89e-16	15.103	825957	2	++	0.972717	Known	rs9272461	MODIFIER	Intron	HLA-DQA1	ENSG00000196735	ENST00000343139	NA	NA	0.0497
Phe_495_2	Respiratory	Asthma with exacerbation	Binary	EUR	10:8498737-9640753	10	9000781	CT	C	0.3094	-0.185637	0.027203	0.831	[0.787-0.876]	8.85e-12	11.053	825957	2	--	0.412077	Known	rs34574566	MODIFIER	Intergenic	-	-	-	NA	NA	0.4811
Phe_495_2	Respiratory	Asthma with exacerbation	Binary	EUR	11:76082026-77091029	11	76583792	A	T	0.4993	0.121842	0.021631	1.13	[1.083-1.178]	1.77e-8	7.751	825957	2	++	0.437583	Novel	rs4494327	MODIFIER	Intergenic	-	-	-	NA	NA	0.06673
Phe_495_2	Respiratory	Asthma with exacerbation	Binary	EUR	15:66649412-67674261	15	67163292	C	T	0.2338	0.140937	0.024984	1.151	[1.096-1.209]	1.69e-8	7.772	825957	2	++	0.324201	Novel	rs56062135	MODIFIER	Intron	SMAD3	ENSG00000166949	ENST00000327367	NA	NA	0.23001
Phe_495_2	Respiratory	Asthma with exacerbation	Binary	EUR	16:10722985-11728135	16	11225500	C	T	0.4758	-0.129736	0.021902	0.878	[0.841-0.917]	3.15e-9	8.501	825957	2	--	0.820665	Known	rs11649613	MODIFIER	Downstream gene	-	ENSG00000263033	ENST00000572466	NA	NA	0.34275
Phe_496	Respiratory	Chronic airway obstruction	Binary	EUR	1:28322849-29339626	1	28824146	T	C	0.3253	0.03005	0.005442	1.031	[1.020-1.042]	3.35e-8	7.474	812470	2	++	0.278254	Known	rs12092160	MODIFIER	Intron	OPRD1	ENSG00000116329	ENST00000234961	NA	NA	0.04822
Phe_496	Respiratory	Chronic airway obstruction	Binary	EUR	1:31231046-32242389	1	31741980	T	G	0.1761	0.038427	0.00673	1.039	[1.026-1.053]	1.13e-8	7.947	812470	2	++	0.065888	Novel	rs2297600	LOW	Splice polypyrimidine tract	ADGRB2	ENSG00000121753	ENST00000373658	NA	NA	0.18591
Phe_496	Respiratory	Chronic airway obstruction	Binary	EUR	1:43008420-44223640	1	43547684	G	A	0.6144	0.031222	0.005078	1.032	[1.021-1.042]	7.82e-10	9.107	812470	2	++	0.203513	Known	rs2782641	MODIFIER	Intron	PTPRF	ENSG00000142949	ENST00000359947	NA	NA	0.08246
Phe_496	Respiratory	Chronic airway obstruction	Binary	EUR	1:72316303-74111905	1	73382648	T	C	0.6014	-0.039021	0.005305	0.962	[0.952-0.972]	1.90e-13	12.721	812470	2	--	0.349769	Known	rs7515828	MODIFIER	Intergenic	-	-	-	NA	NA	0.01281
Phe_496	Respiratory	Chronic airway obstruction	Binary	EUR	1:77001822-78484833	1	77501822	T	A	0.1174	0.05001	0.008603	1.051	[1.034-1.069]	6.13e-9	8.212	812470	2	++	0.297863	Known	rs71658797	MODIFIER	Intron	AK5	ENSG00000154027	ENST00000354567	NA	NA	0.82254
Phe_496	Respiratory	Chronic airway obstruction	Binary	ALL	2:101809902-102946294	2	102341256	C	T	0.3681	0.031671	0.004549	1.032	[1.023-1.041]	1.27e-11	10.897	987461	5	+++++	0.0817017	Known	rs1420101	MODIFIER	Intron	IL1RL1	ENSG00000115602	ENST00000233954	NA	NA	0.71034
Phe_496	Respiratory	Chronic airway obstruction	Binary	EUR	2:102989151-104469721	2	103853106	A	T	0.5093	-0.035679	0.005288	0.965	[0.955-0.975]	1.51e-11	10.822	812470	2	--	0.582579	Known	rs2678670	MODIFIER	Downstream gene	-	ENSG00000236141	ENST00000455716	NA	NA	0.10476
Phe_496	Respiratory	Chronic airway obstruction	Binary	EUR	2:106483931-107485562	2	106985562	G	GT	0.4567	0.02985	0.00533	1.03	[1.020-1.041]	2.14e-8	7.67	812470	2	++	0.154962	Novel	rs11413194	MODIFIER	Intron	-	ENSG00000286218	ENST00000658087	NA	NA	0.12346
Phe_496	Respiratory	Chronic airway obstruction	Binary	EUR	2:111932919-112982606	2	112476739	C	T	0.2773	0.03734	0.00564	1.038	[1.027-1.050]	3.58e-11	10.446	812470	2	++	0.191159	Known	rs7581524	MODIFIER	Intergenic	-	-	-	NA	NA	0.50497
Phe_496	Respiratory	Chronic airway obstruction	Binary	EUR	2:143172687-144229904	2	143672687	C	G	0.2452	-0.037406	0.006131	0.963	[0.952-0.975]	1.05e-9	8.977	812470	2	--	0.967562	Known	rs74942677	MODIFIER	Intron	ARHGAP15	ENSG00000075884	ENST00000295095	NA	NA	0.60229
Phe_496	Respiratory	Chronic airway obstruction	Binary	ALL	2:21830248-22845776	2	22340589	G	A	0.4871	0.025706	0.004366	1.026	[1.017-1.035]	6.71e-10	9.173	987461	5	+-+++	0.643017	Novel	rs11124398	MODIFIER	Intron	-	ENSG00000228999	ENST00000450551	NA	NA	0.09452
Phe_496	Respiratory	Chronic airway obstruction	Binary	EUR	2:44384053-45447629	2	44927090	A	G	0.3126	0.037951	0.00569	1.039	[1.027-1.050]	2.56e-11	10.591	812470	2	++	0.435015	Known	rs7568987	MODIFIER	Intron	LINC01833	ENSG00000259439	ENST00000437916	NA	NA	0.22569
Phe_496	Respiratory	Chronic airway obstruction	Binary	EUR	2:75512665-76676918	2	76153949	G	C	0.2153	-0.035092	0.005941	0.966	[0.954-0.977]	3.49e-9	8.457	812470	2	--	0.484108	Known	rs17752567	MODIFIER	Intron	-	ENSG00000287474	ENST00000670606	NA	NA	0.07145
Phe_496	Respiratory	Chronic airway obstruction	Binary	EUR	3:135579816-137440937	3	136404933	A	T	0.7439	0.038356	0.00578	1.039	[1.027-1.051]	3.22e-11	10.492	812470	2	++	0.687565	Known	rs2655008	MODIFIER	Intron	STAG1	ENSG00000118007	ENST00000383202	NA	NA	0.16296
Phe_496	Respiratory	Chronic airway obstruction	Binary	EUR	3:48518717-50672856	3	49597921	G	A	0.3018	-0.043597	0.005675	0.957	[0.947-0.968]	1.56e-14	13.806	812470	2	--	0.085158	Known	rs11720597	MODIFIER	Intron	BSN	ENSG00000164061	ENST00000296452	NA	NA	0.0425
Phe_496	Respiratory	Chronic airway obstruction	Binary	EUR	3:70950250-72054210	3	71474500	G	A	0.3713	-0.035074	0.005243	0.966	[0.956-0.976]	2.24e-11	10.65	812470	2	--	0.75812	Known	rs62247160	MODIFIER	Intron	FOXP1	ENSG00000114861	ENST00000649528	NA	NA	0.06694
Phe_496	Respiratory	Chronic airway obstruction	Binary	EUR	4:105370416-106407638	4	105897896	G	A	0.2505	0.039687	0.005996	1.04	[1.028-1.053]	3.62e-11	10.441	812470	2	++	0.548565	Known	rs34712979	LOW	Splice polypyrimidine tract	NPNT	ENSG00000168743	ENST00000379987	NA	NA	0.63814
Phe_496	Respiratory	Chronic airway obstruction	Binary	EUR	4:110985805-112082716	4	111485805	C	T	0.1641	-0.041975	0.006803	0.959	[0.946-0.972]	6.83e-10	9.166	812470	2	--	0.10537	Known	rs72678859	MODIFIER	Intergenic	-	-	-	NA	NA	0.36533
Phe_496	Respiratory	Chronic airway obstruction	Binary	EUR	4:139441517-140530263	4	139951528	C	T	0.3607	-0.033865	0.005309	0.967	[0.957-0.977]	1.78e-10	9.748	812470	2	--	0.13811	Known	rs769658	MODIFIER	Intron	MAML3	ENSG00000196782	ENST00000509479	NA	NA	0.0974
Phe_496	Respiratory	Chronic airway obstruction	Binary	ALL	4:143806448-145095585	4	144585304	T	C	0.3607	-0.053401	0.004874	0.948	[0.939-0.957]	1.18e-26	25.928	987461	5	-----	0.947931	Known	rs13141641	MODIFIER	Intergenic	-	-	-	NA	NA	0.33023
Phe_496	Respiratory	Chronic airway obstruction	Binary	EUR	4:2734408-3771283	4	3271055	G	A	0.0748	0.065433	0.010795	1.068	[1.045-1.090]	1.35e-9	8.87	812470	2	++	0.078626	Known	rs76034781	MODIFIER	3'UTR	MSANTD1	ENSG00000188981	ENST00000505599	NA	NA	0.33867
Phe_496	Respiratory	Chronic airway obstruction	Binary	EUR	4:66421463-67692963	4	66955198	G	A	0.5598	-0.040098	0.005161	0.961	[0.951-0.970]	7.88e-15	14.103	812470	2	--	0.398044	Known	rs12506131	MODIFIER	Intergenic	-	-	-	NA	NA	0.07423
Phe_496	Respiratory	Chronic airway obstruction	Binary	EUR	5:109375120-110388396	5	109881727	G	T	0.2983	0.033918	0.005534	1.034	[1.023-1.046]	8.84e-10	9.053	812470	2	++	0.737491	Known	rs1946607	MODIFIER	Upstream gene	LINC01848	ENSG00000254106	ENST00000523446	NA	NA	0.72441
Phe_496	Respiratory	Chronic airway obstruction	Binary	ALL	5:132048075-133160977	5	132636566	C	G	0.2486	0.037307	0.005847	1.038	[1.026-1.050]	3.60e-9	8.444	987461	5	+-+++	0.588007	Known	rs2040703	MODIFIER	Intron	RAD50	ENSG00000113522	ENST00000378823	NA	NA	0.12577
Phe_496	Respiratory	Chronic airway obstruction	Binary	EUR	5:147957046-148976959	5	148473049	T	C	0.4064	-0.038465	0.005072	0.962	[0.953-0.972]	3.36e-14	13.474	812470	2	--	0.921411	Known	rs7736804	MODIFIER	Intron	HTR4	ENSG00000164270	ENST00000521530	NA	NA	0.1865
Phe_496	Respiratory	Chronic airway obstruction	Binary	EUR	5:152625893-153731001	5	153204561	T	C	0.4167	0.034309	0.005183	1.035	[1.024-1.045]	3.60e-11	10.443	812470	2	++	0.73199	Known	rs17503043	MODIFIER	Intron	LINC01470	ENSG00000249484	ENST00000503048	NA	NA	0.03465
Phe_496	Respiratory	Chronic airway obstruction	Binary	EUR	5:157001000-158001000	5	157501000	C	T	0.1727	0.036103	0.006419	1.037	[1.024-1.050]	1.86e-8	7.73	812470	2	++	0.50439	Known	rs56168343	MODIFIER	Intron	ADAM19	ENSG00000135074	ENST00000257527	NA	NA	0.67228
Phe_496	Respiratory	Chronic airway obstruction	Binary	EUR	5:44461342-46033387	5	45282706	A	C	0.1816	-0.047375	0.006928	0.954	[0.941-0.967]	8.02e-12	11.096	812470	2	--	0.881581	Known	rs16902083	MODIFIER	Intron	HCN1	ENSG00000164588	ENST00000303230	NA	NA	0.0622
Phe_496	Respiratory	Chronic airway obstruction	Binary	EUR	6:108449453-109449453	6	108949453	G	A	0.1877	0.036123	0.006454	1.037	[1.024-1.050]	2.18e-8	7.661	812470	2	++	0.975956	Known	rs2768551	MODIFIER	Intron	ARMC2	ENSG00000118690	ENST00000392644	NA	NA	0.63552
Phe_496	Respiratory	Chronic airway obstruction	Binary	EUR	6:11008438-12012041	6	11508621	C	T	0.3223	-0.030809	0.005573	0.97	[0.959-0.980]	3.23e-8	7.49	812470	2	--	0.907484	Known	rs513870	MODIFIER	Upstream gene	RNU1-64P	ENSG00000202313	ENST00000365443	NA	NA	0.07822
Phe_496	Respiratory	Chronic airway obstruction	Binary	EUR	6:151380872-152419313	6	151899071	G	T	0.5798	-0.034528	0.005727	0.966	[0.955-0.977]	1.65e-9	8.783	812470	2	--	0.680407	Known	rs559471803	MODIFIER	Intron	ESR1	ENSG00000091831	ENST00000206249	NA	NA	0.13411
Phe_496	Respiratory	Chronic airway obstruction	Binary	EUR	6:25762688-26803091	6	26285639	C	T	0.543	-0.02932	0.005134	0.971	[0.961-0.981]	1.12e-8	7.949	812470	2	--	0.579501	Known	rs3999544	MODIFIER	Upstream gene	H4C8	ENSG00000158406	ENST00000377727	NA	NA	0.0535
Phe_496	Respiratory	Chronic airway obstruction	Binary	ALL	6:31764118-33177542	6	32640300	T	C	0.1762	0.049484	0.006709	1.051	[1.037-1.065]	1.97e-13	12.705	987461	5	+++-+	0.638835	Known	rs17426593	MODIFIER	Intron	HLA-DQA1	ENSG00000196735	ENST00000343139	NA	NA	0.14512
Phe_496	Respiratory	Chronic airway obstruction	Binary	EUR	6:34080429-35363984	6	34801988	C	T	0.1637	0.040567	0.00683	1.041	[1.028-1.055]	2.86e-9	8.544	812470	2	++	0.696731	Known	rs4472337	MODIFIER	Intron	UHRF1BP1	ENSG00000065060	ENST00000192788	NA	NA	0.03314
Phe_496	Respiratory	Chronic airway obstruction	Binary	EUR	7:113918676-114986377	7	114432388	A	G	0.7033	0.032328	0.005589	1.033	[1.022-1.044]	7.28e-9	8.138	812470	2	++	0.784516	Known	rs10255943	MODIFIER	Intron	FOXP2	ENSG00000128573	ENST00000350908	NA	NA	0.33173
Phe_496	Respiratory	Chronic airway obstruction	Binary	EUR	7:1337675-2570711	7	2014679	CG	C	0.1855	-0.036923	0.006599	0.964	[0.951-0.976]	2.20e-8	7.657	812470	2	--	0.891747	Known	rs142140779	MODIFIER	Intron	MAD1L1	ENSG00000002822	ENST00000265854	NA	NA	0.06702
Phe_496	Respiratory	Chronic airway obstruction	Binary	EUR	8:114084609-115084609	8	114584609	C	A	0.3543	0.029448	0.00538	1.03	[1.019-1.041]	4.41e-8	7.356	812470	2	++	0.863241	Known	rs4027331	MODIFIER	Intergenic	-	-	-	NA	NA	0.02371
Phe_496	Respiratory	Chronic airway obstruction	Binary	EUR	8:22176719-23182128	8	22682128	T	C	0.6094	0.031662	0.005552	1.032	[1.021-1.043]	1.18e-8	7.929	812470	2	++	0.564114	Known	rs12114462	MODIFIER	Non coding transcript exon	-	ENSG00000261026	ENST00000566457	NA	NA	0.23332
Phe_496	Respiratory	Chronic airway obstruction	Binary	EUR	8:26750359-28199888	8	27567832	C	T	0.1612	-0.079692	0.006947	0.923	[0.911-0.936]	1.84e-30	29.736	812470	2	--	0.739751	Known	rs11783093	MODIFIER	Intron	GULOP	ENSG00000234770	ENST00000454030	NA	NA	0.46762
Phe_496	Respiratory	Chronic airway obstruction	Binary	EUR	8:56021382-57021717	8	56521717	C	T	0.5351	-0.028126	0.005138	0.972	[0.963-0.982]	4.40e-8	7.357	812470	2	--	0.254451	Novel	rs2670012	MODIFIER	Intron	LINC00968	ENSG00000246430	ENST00000524338	NA	NA	0.3445
Phe_496	Respiratory	Chronic airway obstruction	Binary	EUR	9:117226718-118351736	9	117771144	T	C	0.5382	-0.037356	0.005014	0.963	[0.954-0.973]	9.31e-14	13.031	812470	2	--	0.170357	Known	rs1475546	MODIFIER	Intron	-	ENSG00000284977	ENST00000697639	NA	NA	0.28153
Phe_496	Respiratory	Chronic airway obstruction	Binary	ALL	9:124517967-126484333	9	125712777	C	T	0.6668	0.036314	0.00487	1.037	[1.027-1.047]	1.24e-14	13.906	987461	5	+++++	0.0366356	Known	rs4838290	MODIFIER	Intergenic	-	-	-	NA	NA	0.62545
Phe_496	Respiratory	Chronic airway obstruction	Binary	ALL	9:133074956-134138697	9	133602085	C	G	0.1008	0.070848	0.007925	1.073	[1.057-1.090]	8.05e-17	16.094	987461	5	+++++	0.461205	Known	rs113927489	MODIFIER	Intron	FAM163B	ENSG00000196990	ENST00000673969	NA	NA	0.68094
Phe_496	Respiratory	Chronic airway obstruction	Binary	EUR	9:13574100-14855973	9	14355973	A	T	0.1966	-0.038232	0.006603	0.962	[0.950-0.975]	7.03e-9	8.153	812470	2	--	0.73498	Known	rs10961485	MODIFIER	Intron	NFIB-AS1	ENSG00000225472	ENST00000671131	NA	NA	0.53569
Phe_496	Respiratory	Chronic airway obstruction	Binary	EUR	9:29753170-30766556	9	30255526	G	C	0.1499	0.037129	0.006739	1.038	[1.024-1.052]	3.60e-8	7.444	812470	2	++	0.861558	Known	rs1328167	MODIFIER	Intergenic	-	-	-	NA	NA	0.02218
Phe_496	Respiratory	Chronic airway obstruction	Binary	EUR	10:104194074-105233520	10	104733520	AT	A	0.5344	-0.034588	0.005981	0.966	[0.955-0.977]	7.34e-9	8.134	812470	2	--	0.67057	Known	rs34203788	MODIFIER	Intron	SORCS3	ENSG00000156395	ENST00000369701	NA	NA	0.21717
Phe_496	Respiratory	Chronic airway obstruction	Binary	EUR	10:132625086-133625086	10	133125086	G	A	0.2546	0.033223	0.005982	1.034	[1.022-1.046]	2.79e-8	7.554	812470	2	++	0.555609	Known	rs2748432	MODIFIER	Intron	ADGRA1	ENSG00000197177	ENST00000392607	NA	NA	0.11169
Phe_496	Respiratory	Chronic airway obstruction	Binary	EUR	10:20911111-22032345	10	21411570	T	A	0.1836	0.037978	0.006865	1.039	[1.025-1.053]	3.16e-8	7.5	812470	2	++	0.399437	Novel	rs12775103	MODIFIER	Intergenic	-	-	-	NA	NA	0.04198
Phe_496	Respiratory	Chronic airway obstruction	Binary	EUR	10:8507290-9507290	10	9007290	C	T	0.1047	-0.052402	0.008595	0.949	[0.933-0.965]	1.08e-9	8.966	812470	2	--	0.337468	Known	rs12413578	MODIFIER	Intergenic	-	-	-	NA	NA	0.82635
Phe_496	Respiratory	Chronic airway obstruction	Binary	EUR	10:93744291-94754067	10	94244291	G	A	0.2956	0.030547	0.005594	1.031	[1.020-1.042]	4.74e-8	7.324	812470	2	++	0.208151	Novel	rs4918172	MODIFIER	Intron	PLCE1	ENSG00000138193	ENST00000371380	NA	NA	0.06969
Phe_496	Respiratory	Chronic airway obstruction	Binary	EUR	11:728142-1881399	11	1229373	G	C	0.4626	-0.033218	0.005497	0.967	[0.957-0.978]	1.51e-9	8.82	812470	2	--	0.026361	Known	rs2075860	MODIFIER	Intron	MUC5B	ENSG00000117983	ENST00000529681	NA	NA	0.14482
Phe_496	Respiratory	Chronic airway obstruction	Binary	EUR	11:106766386-107950430	11	107266877	A	G	0.5005	0.030013	0.005021	1.03	[1.020-1.041]	2.27e-9	8.645	812470	2	++	0.563904	Known	rs10789590	MODIFIER	Intergenic	-	-	-	NA	NA	0.19999
Phe_496	Respiratory	Chronic airway obstruction	Binary	EUR	11:112459803-114080507	11	113463505	CT	C	0.3743	-0.042229	0.005202	0.959	[0.949-0.968]	4.75e-16	15.324	812470	2	--	0.615724	Known	rs34632468	MODIFIER	Intron	DRD2	ENSG00000149295	ENST00000362072	NA	NA	0.13674
Phe_496	Respiratory	Chronic airway obstruction	Binary	EUR	11:28069621-29173634	11	28638055	A	T	0.3621	-0.033616	0.005402	0.967	[0.957-0.977]	4.88e-10	9.311	812470	2	--	0.243195	Known	rs3935074	MODIFIER	Intergenic	-	-	-	NA	NA	0.01808
Phe_496	Respiratory	Chronic airway obstruction	Binary	ALL	12:31169658-32173844	12	31673844	T	C	0.0666	0.060376	0.009853	1.062	[1.042-1.083]	1.32e-8	7.881	987461	5	+++-+	0.23696	Novel	rs76930395	MODIFIER	Intron	AMN1	ENSG00000151743	ENST00000281471	NA	NA	0.47912
Phe_496	Respiratory	Chronic airway obstruction	Binary	EUR	12:49112367-50112367	12	49612367	G	GT	0.2055	-0.0389	0.007048	0.962	[0.949-0.975]	3.40e-8	7.468	812470	2	--	0.161629	Novel	rs35055124	MODIFIER	Intron	PRPF40B	ENSG00000110844	ENST00000551063	NA	NA	0.41967
Phe_496	Respiratory	Chronic airway obstruction	Binary	ALL	12:65479721-66479822	12	65979721	T	G	0.5072	0.028087	0.004716	1.028	[1.019-1.038]	3.29e-8	7.483	987461	5	+++++	0.74219	Novel	rs113744258	MODIFIER	Intergenic	-	-	-	NA	NA	0.30477
Phe_496	Respiratory	Chronic airway obstruction	Binary	EUR	12:88834349-89856798	12	89356798	A	T	0.24	0.036426	0.006283	1.037	[1.024-1.050]	6.73e-9	8.172	812470	2	++	0.750783	Known	rs1689412	MODIFIER	Upstream gene	DUSP6	ENSG00000139318	ENST00000279488	NA	NA	0.25917
Phe_496	Respiratory	Chronic airway obstruction	Binary	ALL	13:108766735-109766735	13	109266735	T	G	0.2363	-0.032876	0.005594	0.968	[0.957-0.978]	2.45e-8	7.611	987461	5	-----	0.8612	Novel	rs9521268	MODIFIER	Upstream gene	-	ENSG00000275216	ENST00000618966	NA	NA	0.20835
Phe_496	Respiratory	Chronic airway obstruction	Binary	EUR	14:46320530-47320530	14	46820530	G	A	0.2302	-0.036602	0.006219	0.964	[0.952-0.976]	3.97e-9	8.401	812470	2	--	0.412385	Known	rs12589598	MODIFIER	Intergenic	-	-	-	NA	NA	0.68118
Phe_496	Respiratory	Chronic airway obstruction	Binary	EUR	14:57889934-58889934	14	58389934	T	C	0.3419	-0.033986	0.006092	0.967	[0.955-0.978]	2.42e-8	7.616	812470	2	--	0.407074	Known	rs61974517	MODIFIER	Intron	TOMM20L-DT	ENSG00000258658	ENST00000556390	NA	NA	0.86461
Phe_496	Respiratory	Chronic airway obstruction	Binary	EUR	14:68480243-69788205	14	68990065	G	GA	0.4168	0.032885	0.005128	1.033	[1.023-1.044]	1.43e-10	9.845	812470	2	++	0.196714	Known	rs5809410	MODIFIER	Downstream gene	ACTN1-DT	ENSG00000259062	ENST00000553961	NA	NA	0.21003
Phe_496	Respiratory	Chronic airway obstruction	Binary	EUR	14:78488176-79644464	14	79126994	T	C	0.3637	0.034783	0.00561	1.035	[1.024-1.047]	5.64e-10	9.249	812470	2	++	0.703684	Known	rs111314205	MODIFIER	Intron	NRXN3	ENSG00000021645	ENST00000335750	NA	NA	0.08216
Phe_496	Respiratory	Chronic airway obstruction	Binary	EUR	14:93706394-94878610	14	94378610	C	T	0.0193	0.119952	0.016978	1.127	[1.091-1.166]	1.60e-12	11.795	812470	2	++	0.029081	Known	rs28929474	MODERATE	Missense	SERPINA1	ENSG00000197249	ENST00000393087	c.1096G>A	p.Glu366Lys	0.86248
Phe_496	Respiratory	Chronic airway obstruction	Binary	EUR	15:38035939-39046063	15	38535939	G	T	0.2394	0.03682	0.006297	1.038	[1.025-1.050]	5.00e-9	8.301	812470	2	++	0.925946	Known	rs8043085	MODIFIER	Intron	RASGRP1	ENSG00000172575	ENST00000310803	NA	NA	0.37367
Phe_496	Respiratory	Chronic airway obstruction	Binary	ALL	15:46849736-48133747	15	47392862	T	C	0.4142	0.035332	0.004954	1.036	[1.026-1.046]	5.42e-11	10.266	987461	5	+++++	0.472173	Known	rs1025143	MODIFIER	Intron	-	ENSG00000259221	ENST00000559799	NA	NA	0.35566
Phe_496	Respiratory	Chronic airway obstruction	Binary	ALL	15:66674805-67917673	15	67186307	CA	C	0.2271	-0.047843	0.005799	0.953	[0.943-0.964]	7.97e-15	14.099	987461	5	---+-	0.337415	Known	rs11315136	MODIFIER	Intron	SMAD3	ENSG00000166949	ENST00000327367	NA	NA	0.32696
Phe_496	Respiratory	Chronic airway obstruction	Binary	ALL	15:77919461-79419082	15	78559273	G	A	0.3142	0.09973	0.004756	1.105	[1.095-1.115]	6.57e-94	93.182	987461	5	+++++	0.552355	Known	rs2036527	MODIFIER	Intergenic	-	-	-	NA	NA	0.99456
Phe_496	Respiratory	Chronic airway obstruction	Binary	EUR	15:85908892-86960125	15	86421152	A	C	0.3824	-0.030309	0.004973	0.97	[0.961-0.980]	1.10e-9	8.96	812470	2	--	0.03761	Known	rs7167832	MODIFIER	Intron	AGBL1	ENSG00000273540	ENST00000614907	NA	NA	0.38613
Phe_496	Respiratory	Chronic airway obstruction	Binary	EUR	15:88899100-89903811	15	89400370	G	T	0.3541	-0.03177	0.005294	0.969	[0.959-0.979]	1.96e-9	8.708	812470	2	--	0.454701	Known	rs182317	MODIFIER	Non coding transcript exon	-	ENSG00000289128	ENST00000684908	NA	NA	0.29967
Phe_496	Respiratory	Chronic airway obstruction	Binary	ALL	16:24202116-25376024	16	24741320	G	A	0.7286	0.043388	0.005335	1.044	[1.033-1.055]	1.20e-14	13.922	987461	5	+++++	0.34452	Known	rs200534	MODIFIER	Intron	TNRC6A	ENSG00000090905	ENST00000395799	NA	NA	0.19393
Phe_496	Respiratory	Chronic airway obstruction	Binary	EUR	16:1-867289	16	244158	T	C	0.2899	0.043884	0.006719	1.045	[1.031-1.059]	6.52e-11	10.186	812470	2	++	0.62507	Known	rs35038459	MODIFIER	Intron	FAM234A	ENSG00000167930	ENST00000399932	NA	NA	0.84537
Phe_496	Respiratory	Chronic airway obstruction	Binary	EUR	16:29922352-30922352	16	30422352	C	CT	0.5002	-0.035991	0.006584	0.965	[0.952-0.977]	4.59e-8	7.338	812470	2	--	0.444423	Known	rs34194526	MODIFIER	Downstream gene	ZNF771	ENSG00000179965	ENST00000319296	NA	NA	0.12476
Phe_496	Respiratory	Chronic airway obstruction	Binary	ALL	16:68607235-70469142	16	69522680	C	G	0.3902	-0.036366	0.00494	0.964	[0.955-0.974]	3.96e-13	12.403	987461	5	-----	0.0964613	Known	rs889399	MODIFIER	Intergenic	-	-	-	NA	NA	0.24585
Phe_496	Respiratory	Chronic airway obstruction	Binary	EUR	18:37058147-38090082	18	37558147	T	G	0.3078	0.035752	0.006058	1.036	[1.024-1.049]	3.60e-9	8.444	812470	2	++	0.009946	Novel	rs11877758	MODIFIER	Intron	CELF4	ENSG00000101489	ENST00000420428	NA	NA	0.1437
Phe_496	Respiratory	Chronic airway obstruction	Binary	ALL	19:40286499-41441137	19	40836554	T	G	0.647	0.04504	0.004957	1.046	[1.036-1.056]	7.77e-18	17.11	987461	5	+++++	0.631962	Known	rs3865454	MODIFIER	Intron	-	ENSG00000269843	ENST00000596135	NA	NA	0.31509
Phe_496	Respiratory	Chronic airway obstruction	Binary	ALL	20:62843379-64241726	20	63352965	C	T	0.766	-0.060802	0.005336	0.941	[0.931-0.951]	1.95e-28	27.709	987461	5	-----	0.372156	Known	rs6011779	MODIFIER	Intron	CHRNA4	ENSG00000101204	ENST00000370263	NA	NA	0.72196
Phe_496_1	Respiratory	Emphysema	Binary	ALL	4:143808558-145095585	4	144585304	T	C	0.4106	-0.113585	0.011373	0.893	[0.873-0.913]	3.43e-22	21.464	1339120	5	-----	0.00522583	Known	rs13141641	MODIFIER	Intergenic	-	-	-	NA	NA	0.79486
Phe_496_1	Respiratory	Emphysema	Binary	EUR	8:26962330-28084547	8	27584547	G	A	0.231	-0.08859	0.014137	0.915	[0.890-0.941]	3.69e-10	9.433	1160760	3	---	0.309247	Known	rs7844965	MODIFIER	Intron	GULOP	ENSG00000234770	ENST00000454030	NA	NA	0.26201
Phe_496_1	Respiratory	Emphysema	Binary	EUR	9:106205290-107230013	9	106715824	T	A	0.4514	0.065995	0.011669	1.068	[1.044-1.093]	1.55e-8	7.809	1160760	3	+++	0.985387	Novel	rs9657649	MODIFIER	Non coding transcript exon	LINC01505	ENSG00000234323	ENST00000637046	NA	NA	0.10245
Phe_496_1	Respiratory	Emphysema	Binary	EUR	11:719991-1719991	11	1219991	G	T	0.1081	0.104849	0.018176	1.111	[1.072-1.151]	8.00e-9	8.097	1160760	3	+++	0.46385	Novel	rs35705950	MODIFIER	Upstream gene	MUC5B	ENSG00000117983	ENST00000529681	NA	NA	0.9854
Phe_496_1	Respiratory	Emphysema	Binary	EUR	12:114415563-115447164	12	114920736	T	C	0.3987	0.06793	0.011855	1.07	[1.046-1.095]	1.00e-8	7.998	1160760	3	+++	0.968915	Novel	rs1343746	MODIFIER	Intergenic	-	-	-	NA	NA	0.128
Phe_496_1	Respiratory	Emphysema	Binary	EUR	14:93540383-94911531	14	94378610	C	T	0.0193	0.496851	0.037823	1.644	[1.526-1.770]	2.04e-39	38.69	1160760	3	+++	3.46e-11	Known	rs28929474	MODERATE	Missense	SERPINA1	ENSG00000197249	ENST00000393087	c.1096G>A	p.Glu366Lys	0.99993
Phe_496_1	Respiratory	Emphysema	Binary	ALL	15:77919461-79444007	15	78575140	A	C	0.3248	0.202848	0.011048	1.225	[1.199-1.252]	2.33e-73	72.633	1339120	5	+++++	0.0608437	Known	rs17486278	MODIFIER	Intron	CHRNA5	ENSG00000169684	ENST00000299565	NA	NA	0.7339
Phe_496_1	Respiratory	Emphysema	Binary	EUR	19:40335324-41369560	19	40847202	T	C	0.56	0.086295	0.012516	1.09	[1.064-1.117]	5.40e-12	11.268	1160760	3	+++	0.204166	Known	rs56113850	MODIFIER	Intron	CYP2A6	ENSG00000255974	ENST00000301141	NA	NA	0.90615
Phe_496_1	Respiratory	Emphysema	Binary	EUR	20:62843577-63887320	20	63355597	T	C	0.1662	0.119768	0.015377	1.127	[1.094-1.162]	6.77e-15	14.17	1160760	3	+++	0.765752	Known	rs2273500	MODIFIER	Intron	CHRNA4	ENSG00000101204	ENST00000370263	NA	NA	0.89653
Phe_496_2	Respiratory	Chronic bronchitis	Binary	EUR	1:113261186-114334946	1	113761186	C	A	0.1126	0.071605	0.012211	1.074	[1.049-1.100]	4.52e-9	8.345	1161206	3	+++	0.731201	Novel	rs6679677	MODIFIER	Downstream gene	RSBN1	ENSG00000081019	ENST00000261441	NA	NA	0.69698
Phe_496_2	Respiratory	Chronic bronchitis	Binary	EUR	1:160994086-162066968	1	161515469	G	T	0.116	0.070279	0.011575	1.073	[1.049-1.097]	1.27e-9	8.897	1161206	3	+++	0.660827	Known	rs17400517	MODIFIER	Intron	FCGR2A	ENSG00000143226	ENST00000271450	NA	NA	0.15582
Phe_496_2	Respiratory	Chronic bronchitis	Binary	ALL	1:173681712-175418124	1	174906079	C	G	0.4871	-0.020268	0.008269	0.98	[0.964-0.996]	7.30e-9	8.137	1350100	7	?++----+	0.717839	Novel	rs61828142	MODIFIER	Intron	RABGAP1L	ENSG00000152061	ENST00000681986	NA	NA	0.06631
Phe_496_2	Respiratory	Chronic bronchitis	Binary	AFR	1:188291294-189291294	1	188791294	A	G	0.2011	-0.171527	0.031363	0.842	[0.792-0.896]	4.52e-8	7.345	122712	2	--	0.063738	Known	rs6702956	MODIFIER	Intergenic	-	-	-	NA	NA	0.99429
Phe_496_2	Respiratory	Chronic bronchitis	Binary	EUR	1:65442086-66516873	1	65942086	G	C	0.2075	-0.054605	0.009514	0.947	[0.929-0.965]	9.50e-9	8.022	1161206	3	---	0.751261	Novel	rs61799395	MODIFIER	Intron	PDE4B	ENSG00000184588	ENST00000341517	NA	NA	0.09746
Phe_496_2	Respiratory	Chronic bronchitis	Binary	EUR	2:102956576-104363404	2	103853106	A	T	0.5142	-0.053447	0.007727	0.948	[0.934-0.962]	4.62e-12	11.336	1161206	3	---	0.651356	Known	rs2678670	MODIFIER	Downstream gene	-	ENSG00000236141	ENST00000455716	NA	NA	0.40225
Phe_496_2	Respiratory	Chronic bronchitis	Binary	EUR	2:111976739-112982606	2	112482606	T	C	0.2638	0.047195	0.008433	1.048	[1.031-1.066]	2.19e-8	7.66	1161206	3	+++	0.967807	Novel	rs3811038	MODIFIER	Intron	TTL	ENSG00000114999	ENST00000233336	NA	NA	0.42421
Phe_496_2	Respiratory	Chronic bronchitis	Binary	AFR	2:44165317-45165317	2	44665317	C	T	0.1069	-0.200694	0.036436	0.818	[0.762-0.879]	3.63e-8	7.44	122712	2	-+	0.317113	Known	rs496365	MODIFIER	Intron	CAMKMT	ENSG00000143919	ENST00000378494	NA	NA	0.91647
Phe_496_2	Respiratory	Chronic bronchitis	Binary	EUR	3:16307327-17307327	3	16807327	A	G	0.3047	0.048508	0.008218	1.05	[1.033-1.067]	3.58e-9	8.446	1161206	3	+++	0.188816	Known	rs7629352	MODIFIER	Intron	PLCL2	ENSG00000154822	ENST00000460467	NA	NA	0.83148
Phe_496_2	Respiratory	Chronic bronchitis	Binary	EUR	4:143808558-145095585	4	144533080	C	T	0.4335	-0.065087	0.007755	0.937	[0.923-0.951]	4.74e-17	16.324	1161206	3	---	0.047216	Known	rs1489763	MODIFIER	Intergenic	-	-	-	NA	NA	0.03183
Phe_496_2	Respiratory	Chronic bronchitis	Binary	EUR	4:66455198-67455758	4	66955198	G	A	0.5498	-0.042316	0.007735	0.959	[0.944-0.973]	4.48e-8	7.349	1161206	3	---	0.500123	Novel	rs12506131	MODIFIER	Intergenic	-	-	-	NA	NA	0.0196
Phe_496_2	Respiratory	Chronic bronchitis	Binary	EUR	5:131950097-132973624	5	132472976	A	G	0.7344	-0.049582	0.008647	0.952	[0.936-0.968]	9.81e-9	8.008	821467	2	-?-	0.9769	Known	rs2548992	MODIFIER	Intron	IRF1-AS1	ENSG00000197536	ENST00000612967	NA	NA	0.09364
Phe_496_2	Respiratory	Chronic bronchitis	Binary	EUR	5:147957958-148958109	5	148457958	T	TC	0.5473	0.044709	0.007816	1.046	[1.030-1.062]	1.06e-8	7.973	821467	2	+?+	0.676765	Novel	rs369906239	MODIFIER	Intron	HTR4	ENSG00000164270	ENST00000521530	NA	NA	0.19292
Phe_496_2	Respiratory	Chronic bronchitis	Binary	EUR	5:156808391-158001000	5	157370204	C	T	0.1113	0.067787	0.012036	1.07	[1.045-1.096]	1.78e-8	7.749	1161206	3	+++	0.320778	Known	rs75791619	MODIFIER	Intron	CYFIP2	ENSG00000055163	ENST00000620254	NA	NA	0.11315
Phe_496_2	Respiratory	Chronic bronchitis	Binary	EUR	5:44462200-45493908	5	44993908	G	GT	0.2038	-0.060127	0.010462	0.942	[0.923-0.961]	9.07e-9	8.042	821467	2	-?-	0.217136	Known	rs148704887	MODIFIER	Intergenic	-	-	-	NA	NA	0.25035
Phe_496_2	Respiratory	Chronic bronchitis	Binary	AFR	6:164864757-165873807	6	165373807	T	A	0.4458	0.132788	0.022275	1.142	[1.093-1.193]	2.50e-9	8.602	122712	2	++	0.575719	Known	rs62442143	MODIFIER	Intron	PDE10A	ENSG00000112541	ENST00000539869	NA	NA	0.80791
Phe_496_2	Respiratory	Chronic bronchitis	Binary	ALL	6:31860883-33151394	6	32482081	T	C	0.5182	0.057003	0.007707	1.059	[1.043-1.075]	5.79e-12	11.237	1010360	6	?+++?-+-	0.128933	Known	rs7754119	MODIFIER	Intergenic	-	-	-	NA	NA	0.84833
Phe_496_2	Respiratory	Chronic bronchitis	Binary	EUR	7:99679799-100680396	7	100180396	G	C	0.2438	0.049198	0.009009	1.05	[1.032-1.069]	4.74e-8	7.325	1161206	3	+++	0.992142	Novel	rs12666107	MODIFIER	Upstream gene	GPC2	ENSG00000213420	ENST00000292377	NA	NA	0.03381
Phe_496_2	Respiratory	Chronic bronchitis	Binary	EUR	7:113932388-114986377	7	114467539	C	G	0.7548	0.047566	0.008452	1.049	[1.031-1.066]	1.83e-8	7.739	1161206	3	+++	0.734423	Known	rs10225528	MODIFIER	Intron	FOXP2	ENSG00000128573	ENST00000350908	NA	NA	0.29523
Phe_496_2	Respiratory	Chronic bronchitis	Binary	EUR	7:1567293-2569864	7	2067293	C	T	0.1875	-0.055256	0.010104	0.946	[0.928-0.965]	4.53e-8	7.344	821467	2	-?-	0.237628	Known	rs34731055	MODIFIER	Intron	MAD1L1	ENSG00000002822	ENST00000265854	NA	NA	0.09365
Phe_496_2	Respiratory	Chronic bronchitis	Binary	EUR	8:26919188-28109875	8	27549858	C	T	0.1678	-0.074093	0.010097	0.929	[0.910-0.947]	2.17e-13	12.664	1161206	3	---	0.702365	Known	rs35132097	MODIFIER	Downstream gene	EPHX2	ENSG00000120915	ENST00000521400	NA	NA	0.19635
Phe_496_2	Respiratory	Chronic bronchitis	Binary	EUR	8:8246913-9246913	8	8746913	A	C	0.4391	-0.051804	0.009237	0.95	[0.932-0.967]	2.04e-8	7.69	1161206	3	---	0.383136	Novel	rs6985207	MODIFIER	Intron	-	ENSG00000254367	ENST00000522213	NA	NA	0.32316
Phe_496_2	Respiratory	Chronic bronchitis	Binary	EUR	9:125212777-126484333	9	125906436	A	G	0.6512	0.054198	0.008098	1.056	[1.039-1.073]	2.19e-11	10.66	1161206	3	+++	0.094179	Known	rs10987017	MODIFIER	Intron	PBX3	ENSG00000167081	ENST00000373489	NA	NA	0.09313
Phe_496_2	Respiratory	Chronic bronchitis	Binary	EUR	9:5672296-6719176	9	6213468	C	T	0.2542	0.062234	0.008834	1.064	[1.046-1.083]	1.86e-12	11.731	1161206	3	+++	0.900363	Known	rs7848215	MODIFIER	Upstream gene	IL33	ENSG00000137033	ENST00000682010	NA	NA	0.3064
Phe_496_2	Respiratory	Chronic bronchitis	Binary	ALL	12:31145471-32173844	12	31666328	G	A	0.081	0.092555	0.014685	1.097	[1.066-1.129]	5.53e-9	8.258	1512170	8	++++++++	0.197294	Novel	rs75048934	MODIFIER	Intron	ETFBKMT	ENSG00000139160	ENST00000357721	NA	NA	0.73427
Phe_496_2	Respiratory	Chronic bronchitis	Binary	EUR	14:92117027-93117227	14	92617027	G	T	0.3672	-0.044923	0.008096	0.956	[0.941-0.971]	2.88e-8	7.541	1161206	3	---	0.46839	Novel	rs10146142	MODIFIER	Intron	RIN3	ENSG00000100599	ENST00000216487	NA	NA	0.31554
Phe_496_2	Respiratory	Chronic bronchitis	Binary	EUR	15:46825159-47893219	15	47325159	GT	G	0.3939	0.048867	0.008271	1.05	[1.033-1.067]	3.46e-9	8.461	821467	2	+?+	0.810036	Known	rs35598744	MODIFIER	Intron	SEMA6D	ENSG00000137872	ENST00000558014	NA	NA	0.0853
Phe_496_2	Respiratory	Chronic bronchitis	Binary	ALL	15:77919461-79377157	15	78575140	A	C	0.3218	0.121659	0.007154	1.129	[1.114-1.145]	4.19e-62	61.378	1512170	8	+++++-+-	0.376387	Known	rs17486278	MODIFIER	Intron	CHRNA5	ENSG00000169684	ENST00000299565	NA	NA	0.56994
Phe_496_2	Respiratory	Chronic bronchitis	Binary	EUR	17:45094371-46741497	17	45594371	A	C	0.1921	0.050493	0.009083	1.052	[1.033-1.071]	2.71e-8	7.567	1161206	3	+++	0.89412	Known	rs2463523	MODIFIER	Downstream gene	-	ENSG00000280022	ENST00000625174	NA	NA	0.00332
Phe_496_2	Respiratory	Chronic bronchitis	Binary	ALL	19:40269242-41482219	19	40834668	G	C	0.6414	0.062563	0.007637	1.065	[1.049-1.081]	8.65e-16	15.063	1512170	8	++++-++-	0.209141	Known	rs10853742	MODIFIER	Intron	-	ENSG00000269843	ENST00000596135	NA	NA	0.22896
Phe_496_2	Respiratory	Chronic bronchitis	Binary	ALL	20:62848441-64241726	20	63352965	C	T	0.7741	-0.067264	0.00819	0.935	[0.920-0.950]	4.22e-14	13.375	1512170	8	--------	0.563217	Known	rs6011779	MODIFIER	Intron	CHRNA4	ENSG00000101204	ENST00000370263	NA	NA	0.93037
Phe_496_21	Respiratory	Obstructive chronic bronchitis	Binary	ALL	1:161012570-162056607	1	161538134	A	G	0.3011	0.048332	0.00765	1.05	[1.034-1.065]	4.48e-10	9.349	1182590	7	++-+-++	0.335243	Novel	rs10800573	MODIFIER	Downstream gene	FCGR3A	ENSG00000203747	ENST00000443193	NA	NA	0.39736
Phe_496_21	Respiratory	Obstructive chronic bronchitis	Binary	ALL	1:173581529-175438031	1	174918124	C	CT	0.5092	-0.021263	0.00822	0.979	[0.963-0.995]	3.34e-9	8.477	1182590	7	-++---+	0.746763	Known	rs11378864	MODIFIER	Intron	RABGAP1L	ENSG00000152061	ENST00000681986	NA	NA	0.07914
Phe_496_21	Respiratory	Obstructive chronic bronchitis	Binary	EUR	2:103013681-104363404	2	103853106	A	T	0.5093	-0.053423	0.008229	0.948	[0.933-0.963]	8.47e-11	10.072	825117	2	--	0.725386	Known	rs2678670	MODIFIER	Downstream gene	-	ENSG00000236141	ENST00000455716	NA	NA	0.352
Phe_496_21	Respiratory	Obstructive chronic bronchitis	Binary	ALL	3:24979091-26027552	3	25518437	C	T	0.1785	-0.0535	0.009823	0.948	[0.930-0.966]	7.01e-10	9.154	1182590	7	------+	0.607886	Novel	rs1153594	MODIFIER	Intron	RARB	ENSG00000077092	ENST00000330688	NA	NA	0.19754
Phe_496_21	Respiratory	Obstructive chronic bronchitis	Binary	ALL	4:143806448-145095585	4	144528373	G	GAT	0.3534	-0.068012	0.007624	0.934	[0.920-0.948]	9.72e-17	16.013	1182590	7	------+	0.13007	Known	rs35679104	MODIFIER	Intergenic	-	-	-	NA	NA	0.09688
Phe_496_21	Respiratory	Obstructive chronic bronchitis	Binary	ALL	4:88384906-89500137	4	88965146	C	T	0.5636	0.044917	0.007241	1.046	[1.031-1.061]	3.10e-11	10.508	1182590	7	++++++-	0.424813	Known	rs1903003	MODIFIER	Intron	FAM13A	ENSG00000138640	ENST00000264344	NA	NA	0.18344
Phe_496_21	Respiratory	Obstructive chronic bronchitis	Binary	EUR	5:131912549-132985305	5	132473177	G	A	0.7285	-0.053016	0.008951	0.948	[0.932-0.965]	3.16e-9	8.5	825117	2	--	0.687048	Known	rs2548993	MODIFIER	Intron	IRF1-AS1	ENSG00000197536	ENST00000612967	NA	NA	0.06308
Phe_496_21	Respiratory	Obstructive chronic bronchitis	Binary	ALL	5:147957046-148976959	5	148476959	G	A	0.4518	-0.049931	0.007766	0.951	[0.937-0.966]	1.84e-10	9.735	1182590	7	------+	0.780847	Novel	rs7733410	MODIFIER	Downstream gene	HTR4	ENSG00000164270	ENST00000377888	NA	NA	0.52106
Phe_496_21	Respiratory	Obstructive chronic bronchitis	Binary	EUR	5:156787128-158001000	5	157501000	C	T	0.1726	0.060516	0.010637	1.062	[1.040-1.085]	1.28e-8	7.894	825117	2	++	0.327532	Known	rs56168343	MODIFIER	Intron	ADAM19	ENSG00000135074	ENST00000257527	NA	NA	0.11445
Phe_496_21	Respiratory	Obstructive chronic bronchitis	Binary	EUR	5:44469124-45493908	5	44969124	GA	G	0.1881	-0.060912	0.010994	0.941	[0.921-0.961]	3.02e-8	7.52	825117	2	--	0.166978	Known	rs11315653	MODIFIER	Intergenic	-	-	-	NA	NA	0.04838
Phe_496_21	Respiratory	Obstructive chronic bronchitis	Binary	ALL	6:11008438-12012041	6	11511255	A	C	0.3307	-0.045691	0.007657	0.955	[0.941-0.970]	4.47e-8	7.35	1182590	7	-------	0.725321	Novel	rs693829	MODIFIER	Upstream gene	THAP12P5	ENSG00000218020	ENST00000405864	NA	NA	0.10483
Phe_496_21	Respiratory	Obstructive chronic bronchitis	Binary	ALL	6:31133235-33210069	6	32479308	T	C	0.6432	0.057794	0.007657	1.059	[1.044-1.076]	9.13e-13	12.039	1182590	7	++++-+-	0.135384	Known	rs2395191	MODIFIER	Intergenic	-	-	-	NA	NA	0.62384
Phe_496_21	Respiratory	Obstructive chronic bronchitis	Binary	ALL	7:99679263-100689341	7	100179799	G	A	0.3057	0.048567	0.008158	1.05	[1.033-1.067]	1.43e-8	7.843	1182590	7	++++-++	0.967449	Novel	rs55796551	MODIFIER	Upstream gene	GPC2	ENSG00000213420	ENST00000292377	NA	NA	0.1712
Phe_496_21	Respiratory	Obstructive chronic bronchitis	Binary	EUR	8:26919188-28109875	8	27568560	T	A	0.2057	-0.07354	0.010358	0.929	[0.910-0.948]	1.25e-12	11.903	825117	2	--	0.547742	Known	rs1565735	MODIFIER	Intron	GULOP	ENSG00000234770	ENST00000454030	NA	NA	0.13916
Phe_496_21	Respiratory	Obstructive chronic bronchitis	Binary	EUR	8:7982967-9341467	8	8746913	A	C	0.4503	-0.055481	0.009862	0.946	[0.928-0.964]	1.85e-8	7.733	825117	2	--	0.251172	Novel	rs6985207	MODIFIER	Intron	-	ENSG00000254367	ENST00000522213	NA	NA	0.22702
Phe_496_21	Respiratory	Obstructive chronic bronchitis	Binary	EUR	8:9459065-10459066	8	9959065	A	G	0.6958	-0.058774	0.010192	0.943	[0.924-0.962]	8.08e-9	8.092	825117	2	--	0.156779	Known	rs67743015	MODIFIER	Intergenic	-	-	-	NA	NA	0.43063
Phe_496_21	Respiratory	Obstructive chronic bronchitis	Binary	EUR	9:125212777-126484333	9	125719622	TA	T	0.6174	0.055568	0.00864	1.057	[1.039-1.075]	1.26e-10	9.898	825117	2	++	0.022591	Known	rs11292729	MODIFIER	Intergenic	-	-	-	NA	NA	0.0884
Phe_496_21	Respiratory	Obstructive chronic bronchitis	Binary	ALL	9:5672296-6719176	9	6197392	T	C	0.7456	-0.063683	0.008475	0.938	[0.923-0.954]	4.07e-13	12.39	1182590	7	+-+----	0.846814	Known	rs1888909	MODIFIER	Downstream gene	GTF3AP1	ENSG00000237274	ENST00000416942	NA	NA	0.53718
Phe_496_21	Respiratory	Obstructive chronic bronchitis	Binary	EUR	10:21067546-22122728	10	21588010	C	A	0.3062	0.049972	0.009095	1.051	[1.033-1.070]	3.92e-8	7.407	825117	2	++	0.398828	Novel	rs6482188	MODIFIER	Intron	MLLT10	ENSG00000078403	ENST00000307729	NA	NA	0.0551
Phe_496_21	Respiratory	Obstructive chronic bronchitis	Binary	EUR	11:112871579-113878414	11	113371811	G	T	0.5299	-0.045709	0.008189	0.955	[0.940-0.971]	2.38e-8	7.623	825117	2	--	0.326678	Novel	rs2186799	MODIFIER	Downstream gene	-	ENSG00000270179	ENST00000602900	NA	NA	0.10837
Phe_496_21	Respiratory	Obstructive chronic bronchitis	Binary	ALL	12:110365229-113048943	12	112492671	T	C	0.0368	0.226795	0.030873	1.255	[1.181-1.333]	5.30e-14	13.275	1168480	5	+---?-?	0.193028	Known	rs11066325	MODIFIER	Intron	PTPN11	ENSG00000179295	ENST00000351677	NA	NA	0.99704
Phe_496_21	Respiratory	Obstructive chronic bronchitis	Binary	EUR	12:31145471-32173844	12	31645471	G	C	0.0837	0.092118	0.015608	1.096	[1.063-1.131]	3.59e-9	8.445	825117	2	++	0.786548	Novel	rs16918843	MODIFIER	Intron	AK4P3	ENSG00000233381	ENST00000418260	NA	NA	0.38078
Phe_496_21	Respiratory	Obstructive chronic bronchitis	Binary	ALL	14:70445578-71445578	14	70945578	CT	C	0.5671	0.044578	0.007926	1.046	[1.029-1.062]	4.99e-8	7.302	1182590	7	++++++-	0.62684	Novel	rs11302936	MODIFIER	Intron	PCNX1	ENSG00000100731	ENST00000304743	NA	NA	0.08832
Phe_496_21	Respiratory	Obstructive chronic bronchitis	Binary	EUR	14:92150006-93151884	14	92650006	T	C	0.1926	-0.058902	0.010639	0.943	[0.923-0.963]	3.09e-8	7.51	825117	2	--	0.411322	Novel	rs72699870	MODIFIER	Intron	RIN3	ENSG00000100599	ENST00000216487	NA	NA	0.10551
Phe_496_21	Respiratory	Obstructive chronic bronchitis	Binary	EUR	14:93706394-94733914	14	94206394	T	C	0.0328	0.13312	0.023479	1.142	[1.091-1.196]	1.43e-8	7.845	825117	2	++	0.780699	Novel	rs112458284	MODIFIER	Intron	PPP4R4	ENSG00000119698	ENST00000304338	NA	NA	0.50107
Phe_496_21	Respiratory	Obstructive chronic bronchitis	Binary	EUR	15:46823023-47893219	15	47325159	GT	G	0.3939	0.052811	0.0086	1.054	[1.037-1.072]	8.21e-10	9.086	825117	2	++	0.883869	Known	rs35598744	MODIFIER	Intron	SEMA6D	ENSG00000137872	ENST00000558014	NA	NA	0.03756
Phe_496_21	Respiratory	Obstructive chronic bronchitis	Binary	ALL	15:77919461-79377157	15	78575140	A	C	0.3194	0.132608	0.007347	1.142	[1.125-1.158]	7.31e-70	69.136	1182590	7	++++-+-	0.233728	Known	rs17486278	MODIFIER	Intron	CHRNA5	ENSG00000169684	ENST00000299565	NA	NA	0.79394
Phe_496_21	Respiratory	Obstructive chronic bronchitis	Binary	EUR	17:44995865-47182400	17	45594371	A	C	0.237	0.055626	0.009573	1.057	[1.038-1.077]	6.22e-9	8.206	825117	2	++	0.587899	Known	rs2463523	MODIFIER	Downstream gene	-	ENSG00000280022	ENST00000625174	NA	NA	0.00381
Phe_496_21	Respiratory	Obstructive chronic bronchitis	Binary	ALL	19:40159189-41482219	19	40834668	G	C	0.6227	0.074217	0.007778	1.077	[1.061-1.094]	1.89e-20	19.723	1182590	7	++++++-	0.209679	Known	rs10853742	MODIFIER	Intron	-	ENSG00000269843	ENST00000596135	NA	NA	0.23629
Phe_496_21	Respiratory	Obstructive chronic bronchitis	Binary	ALL	20:62848441-64247653	20	63352965	C	T	0.7792	-0.069704	0.008607	0.933	[0.917-0.949]	1.46e-13	12.837	1182590	7	-------	0.331065	Known	rs6011779	MODIFIER	Intron	CHRNA4	ENSG00000101204	ENST00000370263	NA	NA	0.88763
Phe_496_3	Respiratory	Bronchiectasis	Binary	EUR	4:42593215-43593215	4	43093215	C	A	0.0161	0.377237	0.065768	1.458	[1.282-1.659]	9.70e-9	8.013	1172265	3	+++	0.68819	Novel	rs141913657	MODIFIER	Intergenic	-	-	-	NA	NA	0.78145
Phe_496_3	Respiratory	Bronchiectasis	Binary	EUR	6:31987235-33710233	6	32607175	C	T	0.1876	-0.181265	0.023508	0.834	[0.797-0.874]	1.25e-14	13.903	1172265	3	---	0.326924	Known	rs7749043	MODIFIER	Intergenic	-	-	-	NA	NA	0.56509
Phe_496_3	Respiratory	Bronchiectasis	Binary	EUR	14:93790606-94878610	14	94378610	C	T	0.0193	0.39306	0.056355	1.482	[1.327-1.655]	3.06e-12	11.514	1172265	3	+++	0.012564	Known	rs28929474	MODERATE	Missense	SERPINA1	ENSG00000197249	ENST00000393087	c.1096G>A	p.Glu366Lys	0.98223
Phe_497	Respiratory	Bronchitis	Binary	EUR	1:72629423-73629444	1	73129444	G	A	0.4462	0.063101	0.011515	1.065	[1.041-1.089]	4.26e-8	7.371	792932	2	+?+	0.544005	Known	rs11210134	MODIFIER	Intergenic	-	-	-	NA	NA	0.01271
Phe_497	Respiratory	Bronchitis	Binary	EUR	6:31909011-33136822	6	32636822	G	A	0.3039	0.078059	0.013077	1.081	[1.054-1.109]	2.38e-9	8.623	792932	2	+?+	0.817591	Known	rs9272364	MODIFIER	Upstream gene	HLA-DQA1	ENSG00000196735	ENST00000343139	NA	NA	0.30808
Phe_497	Respiratory	Bronchitis	Binary	ALL	12:102343972-103365145	12	102861849	G	T	0.1795	0.017981	0.010599	1.018	[0.997-1.040]	3.15e-8	7.501	1298900	5	++--+	0.583473	Novel	rs4764717	MODIFIER	Intron	PAH	ENSG00000171759	ENST00000553106	NA	NA	0.10434
Phe_502	Respiratory	Postinflammatory pulmonary fibrosis	Binary	EUR	1:150079566-151216783	1	150651428	T	A	0.1441	-0.167382	0.025989	0.846	[0.804-0.890]	1.19e-10	9.924	850015	2	--	0.43526	Known	rs149026128	MODIFIER	Intron	GOLPH3L	ENSG00000143457	ENST00000271732	NA	NA	0.38603
Phe_502	Respiratory	Postinflammatory pulmonary fibrosis	Binary	ALL	1:154677242-155704315	1	155179017	C	T	0.4652	0.099481	0.015966	1.105	[1.071-1.140]	8.75e-10	9.058	1207070	5	+++++	0.0837765	Known	rs11264341	MODIFIER	Intron	TRIM46	ENSG00000163462	ENST00000334634	NA	NA	0.43229
Phe_502	Respiratory	Postinflammatory pulmonary fibrosis	Binary	ALL	1:238647828-239647828	1	239147828	G	A	0.1255	0.002062	0.027986	1.002	[0.949-1.059]	3.91e-8	7.408	1207070	5	+-+--	0.912286	Novel	rs1509699	MODIFIER	Intergenic	-	-	-	NA	NA	0.29055
Phe_502	Respiratory	Postinflammatory pulmonary fibrosis	Binary	EUR	3:169241528-170349453	3	169807074	A	C	0.2432	0.144627	0.019748	1.156	[1.112-1.201]	2.41e-13	12.617	850015	2	++	0.825352	Known	rs3796145	MODIFIER	Intron	LRRC34	ENSG00000171757	ENST00000446859	NA	NA	0.09702
Phe_502	Respiratory	Postinflammatory pulmonary fibrosis	Binary	ALL	4:88379741-89458045	4	88896296	C	G	0.7831	-0.141433	0.020339	0.868	[0.834-0.903]	3.27e-10	9.486	1207070	5	-----	0.182667	Novel	rs2446297	MODIFIER	Intron	FAM13A	ENSG00000138640	ENST00000264344	NA	NA	0.59822
Phe_502	Respiratory	Postinflammatory pulmonary fibrosis	Binary	ALL	5:770868-1796371	5	1279675	C	T	0.2878	-0.163198	0.018048	0.849	[0.820-0.880]	2.72e-19	18.566	1207070	5	-----	0.0467911	Known	rs10069690	MODIFIER	Intron	TERT	ENSG00000164362	ENST00000310581	NA	NA	0.86741
Phe_502	Respiratory	Postinflammatory pulmonary fibrosis	Binary	EUR	5:169088475-170088475	5	169588475	G	A	0.0079	0.496362	0.084971	1.643	[1.391-1.940]	5.17e-9	8.286	850015	2	++	0.665378	Novel	rs116483731	MODERATE	Missense	SPDL1	ENSG00000040275	ENST00000265295	c.59G>A	p.Arg20Gln	0.96235
Phe_502	Respiratory	Postinflammatory pulmonary fibrosis	Binary	ALL	6:7041915-8072029	6	7562999	T	G	0.4608	0.181392	0.016464	1.199	[1.161-1.238]	6.66e-27	26.176	1207070	5	+++++	0.599136	Known	rs2076295	MODIFIER	Intron	DSP	ENSG00000096696	ENST00000379802	NA	NA	1
Phe_502	Respiratory	Postinflammatory pulmonary fibrosis	Binary	ALL	7:99520983-100520983	7	100020983	G	A	0.3503	0.107392	0.0172	1.113	[1.076-1.152]	3.89e-8	7.41	1207070	5	+++++	0.0282759	Novel	rs6963345	MODIFIER	Intron	ZKSCAN1	ENSG00000106261	ENST00000324306	NA	NA	0.22778
Phe_502	Respiratory	Postinflammatory pulmonary fibrosis	Binary	EUR	11:62065-2258831	11	1219991	G	T	0.1105	0.866631	0.024182	2.379	[2.269-2.494]	2.84e-281	280.546	850015	2	++	0.253202	Known	rs35705950	MODIFIER	Upstream gene	MUC5B	ENSG00000117983	ENST00000529681	NA	NA	1
Phe_502	Respiratory	Postinflammatory pulmonary fibrosis	Binary	EUR	12:95274186-96384368	12	95837440	C	T	0.6035	0.126404	0.018087	1.135	[1.095-1.176]	2.78e-12	11.557	850015	2	++	0.146642	Known	rs76152842	MODIFIER	Intron	SNRPF-DT	ENSG00000258343	ENST00000670743	NA	NA	0.97155
Phe_502	Respiratory	Postinflammatory pulmonary fibrosis	Binary	ALL	15:39901073-40938191	15	40426335	T	C	0.5404	0.11854	0.015949	1.126	[1.091-1.162]	9.95e-12	11.002	1207070	5	-++++	0.150197	Novel	rs10851395	MODIFIER	Intron	IVD	ENSG00000128928	ENST00000491554	NA	NA	0.17081
Phe_502	Respiratory	Postinflammatory pulmonary fibrosis	Binary	EUR	16:1-612241	16	35561	C	T	0.0653	0.226644	0.035241	1.254	[1.171-1.344]	1.27e-10	9.898	850015	2	++	0.993961	Known	rs3930589	MODIFIER	Non coding transcript exon	IL9RP3	ENSG00000226942	ENST00000442856	NA	NA	0.09587
Phe_502	Respiratory	Postinflammatory pulmonary fibrosis	Binary	EUR	17:44883008-47288237	17	45586089	C	CT	0.2811	-0.173389	0.021602	0.841	[0.806-0.877]	1.00e-15	14.999	850015	2	--	0.800706	Known	rs377112142	MODIFIER	Non coding transcript exon	DND1P1	ENSG00000264070	ENST00000580842	NA	NA	0.01701
Phe_504	Respiratory	Other alveolar and parietoalveolar pneumonopathy	Binary	EUR	3:169259718-170312107	3	169807074	A	C	0.2432	0.156799	0.023302	1.17	[1.118-1.224]	1.71e-11	10.767	852912	2	++	0.187865	Known	rs3796145	MODIFIER	Intron	LRRC34	ENSG00000171757	ENST00000446859	NA	NA	0.06983
Phe_504	Respiratory	Other alveolar and parietoalveolar pneumonopathy	Binary	EUR	4:88471647-89590491	4	88971647	T	A	0.3466	0.136485	0.021527	1.146	[1.099-1.196]	2.30e-10	9.639	852912	2	++	0.919966	Known	rs10031518	MODIFIER	Intron	FAM13A	ENSG00000138640	ENST00000264344	NA	NA	0.3577
Phe_504	Respiratory	Other alveolar and parietoalveolar pneumonopathy	Binary	EUR	5:770868-1796371	5	1280013	T	C	0.4096	-0.192401	0.02294	0.825	[0.789-0.863]	4.98e-17	16.303	852912	2	--	0.310215	Known	rs7734992	MODIFIER	Intron	TERT	ENSG00000164362	ENST00000310581	NA	NA	0.9483
Phe_504	Respiratory	Other alveolar and parietoalveolar pneumonopathy	Binary	EUR	5:169088475-170088475	5	169588475	G	A	0.0079	0.605786	0.096348	1.833	[1.517-2.214]	3.23e-10	9.491	852912	2	++	0.940801	Known	rs116483731	MODERATE	Missense	SPDL1	ENSG00000040275	ENST00000265295	c.59G>A	p.Arg20Gln	0.99381
Phe_504	Respiratory	Other alveolar and parietoalveolar pneumonopathy	Binary	EUR	6:7041915-8072029	6	7562999	T	G	0.4496	0.246004	0.021785	1.279	[1.225-1.335]	1.43e-29	28.844	852912	2	++	0.530289	Known	rs2076295	MODIFIER	Intron	DSP	ENSG00000096696	ENST00000379802	NA	NA	1
Phe_504	Respiratory	Other alveolar and parietoalveolar pneumonopathy	Binary	EUR	7:99471602-100532719	7	100006098	A	T	0.3644	0.160925	0.022228	1.175	[1.125-1.227]	4.50e-13	12.347	852912	2	++	0.099546	Known	rs35922186	MODIFIER	Intron	-	ENSG00000286923	ENST00000671037	NA	NA	0.19388
Phe_504	Respiratory	Other alveolar and parietoalveolar pneumonopathy	Binary	EUR	11:20339-2258831	11	1219991	G	T	0.1104	0.971615	0.027465	2.642	[2.504-2.788]	3.93e-274	273.406	852912	2	++	0.061231	Known	rs35705950	MODIFIER	Upstream gene	MUC5B	ENSG00000117983	ENST00000529681	NA	NA	1
Phe_504	Respiratory	Other alveolar and parietoalveolar pneumonopathy	Binary	EUR	15:39917902-40937201	15	40428343	G	T	0.5252	0.11556	0.020291	1.123	[1.079-1.168]	1.23e-8	7.909	852912	2	++	0.655074	Novel	rs59424629	MODIFIER	Intron	IVD	ENSG00000128928	ENST00000491554	NA	NA	0.13672
Phe_504	Respiratory	Other alveolar and parietoalveolar pneumonopathy	Binary	EUR	16:1-542195	16	42195	G	T	0.0534	0.252998	0.045736	1.288	[1.177-1.409]	3.17e-8	7.499	852912	2	++	0.636386	Novel	rs62031426	MODIFIER	Downstream gene	POLR3K	ENSG00000161980	ENST00000293860	NA	NA	0.17831
Phe_504	Respiratory	Other alveolar and parietoalveolar pneumonopathy	Binary	EUR	17:44995530-47288073	17	46277183	C	G	0.2214	-0.157923	0.025828	0.854	[0.812-0.898]	9.69e-10	9.014	852912	2	--	0.555036	Known	rs2261201	MODIFIER	Intron	ARL17B	ENSG00000228696	ENST00000570618	NA	NA	0.00382
Phe_506	Respiratory	Empyema and pneumothorax	Binary	EUR	14:32633281-33633281	14	33133281	G	A	0.0083	0.620207	0.1134	1.859	[1.489-2.322]	4.52e-8	7.345	853347	2	++	0.443629	Novel	rs111418628	MODIFIER	Intron	NPAS3	ENSG00000151322	ENST00000356141	NA	NA	0.98868
Phe_507	Respiratory	Pleurisy; pleural effusion	Binary	EUR	1:168621510-169998416	1	169355555	T	C	0.9643	-0.177557	0.028509	0.837	[0.792-0.885]	4.72e-10	9.326	846505	2	--	0.914725	Novel	rs1209731	MODIFIER	Intron	NME7	ENSG00000143156	ENST00000367811	NA	NA	0.42124
Phe_508	Respiratory	Pulmonary collapse; interstitial and compensatory emphysema	Binary	EUR	6:10911911-11911911	6	11411911	C	T	0.0021	0.843089	0.154161	2.324	[1.718-3.143]	4.53e-8	7.344	840128	2	++	0.693497	Novel	rs536598083	MODIFIER	Upstream gene	-	ENSG00000242753	ENST00000665550	NA	NA	0.98855
Phe_508	Respiratory	Pulmonary collapse; interstitial and compensatory emphysema	Binary	EUR	9:116956513-117977761	9	117464359	C	T	0.1256	0.114956	0.019918	1.122	[1.079-1.166]	7.86e-9	8.105	840128	2	++	0.444725	Novel	rs35674601	MODIFIER	Intron	-	ENSG00000233516	ENST00000436524	NA	NA	0.30543
Phe_509	Respiratory	Respiratory failure, insufficiency, arrest	Binary	AFR	7:158095968-159110489	7	158605553	T	A	0.6395	-0.108137	0.018775	0.898	[0.865-0.931]	8.43e-9	8.074	123614	2	--	0.033996	Known	rs28590742	MODIFIER	Intergenic	-	-	-	NA	NA	0.09989
Phe_509	Respiratory	Respiratory failure, insufficiency, arrest	Binary	EUR	8:27049546-28065545	8	27565545	G	C	0.3403	-0.050907	0.009027	0.95	[0.934-0.967]	1.71e-8	7.768	840235	2	--	0.951082	Known	rs4732724	LOW	Splice region	GULOP	ENSG00000234770	ENST00000454030	NA	NA	0.22416
Phe_509	Respiratory	Respiratory failure, insufficiency, arrest	Binary	EUR	11:719991-1719991	11	1219991	G	T	0.1105	0.091896	0.012456	1.096	[1.070-1.123]	1.61e-13	12.793	840235	2	++	0.355612	Known	rs35705950	MODIFIER	Upstream gene	MUC5B	ENSG00000117983	ENST00000529681	NA	NA	1
Phe_509	Respiratory	Respiratory failure, insufficiency, arrest	Binary	EUR	15:77927159-79272829	15	78565597	T	G	0.3344	0.085217	0.008321	1.089	[1.071-1.107]	1.30e-24	23.887	840235	2	++	0.714906	Known	rs55853698	MODIFIER	5'UTR	CHRNA5	ENSG00000169684	ENST00000299565	NA	NA	0.11008
Phe_509	Respiratory	Respiratory failure, insufficiency, arrest	Binary	AFR	18:37242675-38268765	18	37742675	T	C	0.1563	0.138282	0.02334	1.148	[1.097-1.202]	3.13e-9	8.505	123614	2	++	0.740849	Known	rs1187244	MODIFIER	Intron	-	ENSG00000285940	ENST00000649194	NA	NA	0.47753
Phe_509	Respiratory	Respiratory failure, insufficiency, arrest	Binary	ALL	19:40189265-41409207	19	40847202	T	C	0.5384	0.077961	0.007902	1.081	[1.064-1.098]	1.50e-20	19.825	1030430	6	+++++-	0.948073	Known	rs56113850	MODIFIER	Intron	CYP2A6	ENSG00000255974	ENST00000301141	NA	NA	0.85962
Phe_509	Respiratory	Respiratory failure, insufficiency, arrest	Binary	EUR	20:62857061-64207707	20	63361348	G	A	0.2079	0.063714	0.009886	1.066	[1.045-1.087]	1.16e-10	9.937	840235	2	++	0.884507	Known	rs183345681	MODIFIER	5'UTR	CHRNA4	ENSG00000101204	ENST00000370263	NA	NA	0.88524
Phe_509_1	Respiratory	Respiratory failure	Binary	EUR	11:719991-1719991	11	1219991	G	T	0.1105	0.084912	0.014528	1.089	[1.058-1.120]	5.07e-9	8.295	842109	2	++	0.305698	Known	rs35705950	MODIFIER	Upstream gene	MUC5B	ENSG00000117983	ENST00000529681	NA	NA	0.99808
Phe_509_1	Respiratory	Respiratory failure	Binary	EUR	15:77927159-79251060	15	78603787	A	G	0.3357	0.076457	0.009579	1.079	[1.059-1.100]	1.44e-15	14.841	842109	2	++	0.545473	Known	rs1317286	MODIFIER	Intron	CHRNA3	ENSG00000080644	ENST00000326828	NA	NA	0.08339
Phe_509_1	Respiratory	Respiratory failure	Binary	EUR	19:40328466-41402841	19	40835324	A	G	0.4847	0.078528	0.009957	1.082	[1.061-1.103]	3.10e-15	14.508	842109	2	++	0.471923	Known	rs12461964	MODIFIER	Intron	-	ENSG00000269843	ENST00000596135	NA	NA	0.49843
Phe_509_1	Respiratory	Respiratory failure	Binary	EUR	20:62861348-64207707	20	63706054	A	G	0.6731	0.0596	0.010445	1.061	[1.040-1.083]	1.16e-8	7.937	842109	2	++	0.674805	Known	rs6011040	MODIFIER	Intron	ARFRP1	ENSG00000101246	ENST00000622789	NA	NA	0.17004
Phe_509_8	Respiratory	Dependence on respirator [Ventilator] or supplemental oxygen	Binary	EUR	11:719991-1719991	11	1219991	G	T	0.1105	0.155457	0.021897	1.168	[1.119-1.219]	1.25e-12	11.902	847496	2	++	0.250604	Known	rs35705950	MODIFIER	Upstream gene	MUC5B	ENSG00000117983	ENST00000529681	NA	NA	0.99999
Phe_509_8	Respiratory	Dependence on respirator [Ventilator] or supplemental oxygen	Binary	EUR	15:77927159-79265956	15	78557437	C	T	0.3332	0.145308	0.015083	1.156	[1.123-1.191]	5.75e-22	21.24	847496	2	++	0.402691	Known	rs72740955	MODIFIER	Intergenic	-	-	-	NA	NA	0.18175
Phe_509_8	Respiratory	Dependence on respirator [Ventilator] or supplemental oxygen	Binary	EUR	19:40335324-41349037	19	40847202	T	C	0.5592	0.104398	0.016252	1.11	[1.075-1.146]	1.33e-10	9.876	847496	2	++	0.148055	Known	rs56113850	MODIFIER	Intron	CYP2A6	ENSG00000255974	ENST00000301141	NA	NA	0.88505
Phe_510	Respiratory	Other diseases of lung	Binary	EUR	1:113424037-114424037	1	113924037	T	C	0.0384	0.15486	0.026762	1.167	[1.108-1.230]	7.18e-9	8.144	847899	2	++	0.790504	Novel	rs72691846	MODIFIER	Downstream gene	HIPK1-AS1	ENSG00000235527	ENST00000670954	NA	NA	0.88642
Phe_510	Respiratory	Other diseases of lung	Binary	EUR	12:110966567-112069952	12	111469627	A	AC	0.4985	-0.056678	0.009939	0.945	[0.927-0.963]	1.18e-8	7.928	847899	2	--	0.65665	Known	rs35350651	MODIFIER	Intron	ATXN2	ENSG00000204842	ENST00000673436	NA	NA	0.20973
Phe_510	Respiratory	Other diseases of lung	Binary	EUR	15:77927490-79134384	15	78606381	C	T	0.3814	0.07184	0.01009	1.074	[1.053-1.096]	1.08e-12	11.967	847899	2	++	0.55876	Known	rs12914385	MODIFIER	Intron	CHRNA3	ENSG00000080644	ENST00000326828	NA	NA	0.26579
Phe_512	Respiratory	Other symptoms of respiratory system	Binary	EUR	1:72385319-73520027	1	73020027	G	T	0.1789	-0.036771	0.006167	0.964	[0.952-0.976]	2.48e-9	8.605	795604	2	--	0.332653	Known	rs201582657	MODIFIER	Intergenic	-	-	-	NA	NA	0.75681
Phe_512	Respiratory	Other symptoms of respiratory system	Binary	EUR	2:31457459-32457459	2	31957459	T	C	0.3966	-0.026517	0.004836	0.974	[0.965-0.983]	4.18e-8	7.379	795604	2	--	0.328162	Known	rs62142080	MODIFIER	Intron	MEMO1	ENSG00000162959	ENST00000404530	NA	NA	0.12696
Phe_512	Respiratory	Other symptoms of respiratory system	Binary	ALL	3:44080488-45080488	3	44580488	C	G	0.2839	0.028521	0.004412	1.029	[1.020-1.038]	1.16e-8	7.936	964506	7	++-++?++	0.0706235	Known	rs13074938	MODIFIER	Upstream gene	ZNF660	ENSG00000144792	ENST00000322734	NA	NA	0.19146
Phe_512	Respiratory	Other symptoms of respiratory system	Binary	EUR	3:48673299-49980590	3	49480590	G	A	0.9374	-0.054321	0.009026	0.947	[0.931-0.964]	1.76e-9	8.754	795604	2	--	0.688086	Known	rs7653505	MODIFIER	Intron	DAG1	ENSG00000173402	ENST00000308775	NA	NA	0.33192
Phe_512	Respiratory	Other symptoms of respiratory system	Binary	ALL	3:55480487-56880359	3	56309246	G	T	0.0537	0.068596	0.009294	1.071	[1.052-1.091]	6.07e-12	11.216	967215	8	+++++-+-	0.90088	Known	rs71309946	MODIFIER	Intron	ERC2	ENSG00000187672	ENST00000288221	NA	NA	0.40548
Phe_512	Respiratory	Other symptoms of respiratory system	Binary	EAS	4:183976961-184976961	4	184476961	C	A	0.1979	0.311649	0.054408	1.366	[1.228-1.519]	1.02e-8	7.993	8355	2	++	0.340244	Novel	rs1059492	MODIFIER	Upstream gene	IRF2	ENSG00000168310	ENST00000393593	NA	NA	0.71169
Phe_512	Respiratory	Other symptoms of respiratory system	Binary	EUR	5:176188077-177188077	5	176688077	G	A	0.1639	-0.039844	0.006941	0.961	[0.948-0.974]	9.45e-9	8.025	795604	2	--	0.68851	Known	rs72811209	MODIFIER	Intergenic	-	-	-	NA	NA	0.91917
Phe_512	Respiratory	Other symptoms of respiratory system	Binary	EUR	6:34080429-35720834	6	34799491	G	A	0.208	0.041979	0.005701	1.043	[1.031-1.055]	1.79e-13	12.747	795604	2	++	0.63267	Known	rs74912731	MODIFIER	Intron	UHRF1BP1	ENSG00000065060	ENST00000192788	NA	NA	0.05129
Phe_512	Respiratory	Other symptoms of respiratory system	Binary	ALL	7:113969294-115005470	7	114489082	G	A	0.6077	0.026373	0.004025	1.027	[1.019-1.035]	7.82e-9	8.107	967215	8	++-++-++	0.148523	Known	rs10249234	MODIFIER	Intron	FOXP2	ENSG00000128573	ENST00000350908	NA	NA	0.11685
Phe_512	Respiratory	Other symptoms of respiratory system	Binary	EUR	7:82278918-83487519	7	82987519	C	G	0.4973	0.026735	0.004789	1.027	[1.017-1.037]	2.37e-8	7.625	795604	2	++	0.271015	Novel	rs7778238	MODIFIER	Intron	PCLO	ENSG00000186472	ENST00000333891	NA	NA	0.17098
Phe_512	Respiratory	Other symptoms of respiratory system	Binary	EUR	8:140705883-141726958	8	141224452	G	GTTTT	0.4032	-0.02782	0.004792	0.973	[0.963-0.982]	6.42e-9	8.193	795604	2	--	0.571258	Known	rs71276846	MODIFIER	Intron	SLC45A4	ENSG00000022567	ENST00000517878	NA	NA	0.25227
Phe_512	Respiratory	Other symptoms of respiratory system	Binary	ALL	8:39121606-40121606	8	39621606	A	G	0.0074	-0.091207	0.024743	0.913	[0.870-0.958]	3.98e-8	7.4	952224	5	++?-??-+	0.890002	Novel	rs150747980	MODIFIER	Intron	ADAM18	ENSG00000168619	ENST00000265707	NA	NA	0.99783
Phe_512	Respiratory	Other symptoms of respiratory system	Binary	EUR	9:117275566-118275566	9	117775566	G	T	0.1177	0.040069	0.007135	1.041	[1.026-1.056]	1.96e-8	7.709	795604	2	++	0.364008	Known	rs13302141	MODIFIER	Intron	-	ENSG00000284977	ENST00000697639	NA	NA	0.25245
Phe_512	Respiratory	Other symptoms of respiratory system	Binary	EUR	9:125212777-126484333	9	125898397	G	A	0.6572	0.028367	0.004926	1.029	[1.019-1.039]	8.48e-9	8.072	795604	2	++	0.948908	Known	rs1952669	MODIFIER	Intron	PBX3	ENSG00000167081	ENST00000373489	NA	NA	0.02264
Phe_512	Respiratory	Other symptoms of respiratory system	Binary	ALL	9:15029854-16413492	9	15538712	A	G	0.3843	-0.029868	0.004463	0.971	[0.962-0.979]	1.64e-10	9.785	967215	8	-----+--	0.41609	Known	rs10738400	MODIFIER	Intergenic	-	-	-	NA	NA	0.08049
Phe_512	Respiratory	Other symptoms of respiratory system	Binary	EUR	10:20978040-22488438	10	21545607	G	A	0.3454	0.030785	0.004855	1.031	[1.021-1.041]	2.28e-10	9.641	795604	2	++	0.5429	Known	rs7098100	MODIFIER	Intron	MLLT10	ENSG00000078403	ENST00000307729	NA	NA	0.10578
Phe_512	Respiratory	Other symptoms of respiratory system	Binary	EUR	10:63339877-64339877	10	63839877	A	G	0.2357	0.029133	0.005304	1.03	[1.019-1.040]	3.96e-8	7.402	795604	2	++	0.124584	Novel	rs2140393	MODIFIER	Intron	-	ENSG00000228566	ENST00000444770	NA	NA	0.49548
Phe_512	Respiratory	Other symptoms of respiratory system	Binary	EUR	11:112963505-113994419	11	113493969	T	C	0.3745	-0.024845	0.004517	0.975	[0.967-0.984]	3.79e-8	7.421	795604	2	--	0.533362	Novel	rs17602038	MODIFIER	Intergenic	-	-	-	NA	NA	0.05787
Phe_512	Respiratory	Other symptoms of respiratory system	Binary	EUR	13:108682966-109690433	13	109190433	A	G	0.434	-0.026249	0.004663	0.974	[0.965-0.983]	1.81e-8	7.742	795604	2	--	0.077913	Novel	rs9515003	MODIFIER	Intron	MYO16	ENSG00000041515	ENST00000457511	NA	NA	0.12495
Phe_512	Respiratory	Other symptoms of respiratory system	Binary	ALL	16:702369-1702369	16	1202369	C	T	0.2765	-0.028987	0.00494	0.971	[0.962-0.981]	3.27e-8	7.486	967215	8	-------+	0.597841	Known	rs61734410	MODERATE	Missense	CACNA1H	ENSG00000196557	ENST00000348261	c.1919C>T	p.Pro640Leu	0.99615
Phe_512	Respiratory	Other symptoms of respiratory system	Binary	ALL	17:45448522-46747173	17	45948522	C	A	0.728	-0.030618	0.004728	0.97	[0.961-0.979]	1.29e-8	7.891	967215	8	--+-+--+	0.222062	Known	rs242559	MODIFIER	Intron	MAPT	ENSG00000186868	ENST00000262410	NA	NA	0.29762
Phe_512	Respiratory	Other symptoms of respiratory system	Binary	EUR	17:46773413-48043131	17	47273413	T	C	0.0269	0.087755	0.01512	1.092	[1.060-1.125]	6.48e-9	8.188	795604	2	++	0.209392	Novel	rs75377028	MODIFIER	Intron	ITGB3	ENSG00000259207	ENST00000559488	NA	NA	0.2846
Phe_512	Respiratory	Other symptoms of respiratory system	Binary	EUR	17:67329132-68352461	17	67829132	T	C	0.1919	0.034047	0.005914	1.035	[1.023-1.047]	8.56e-9	8.067	795604	2	++	0.208496	Novel	rs12603589	MODIFIER	Intron	BPTF	ENSG00000171634	ENST00000306378	NA	NA	0.05745
Phe_512	Respiratory	Other symptoms of respiratory system	Binary	EUR	17:80610567-81610567	17	81110567	G	A	0.5343	-0.025532	0.004623	0.975	[0.966-0.984]	3.34e-8	7.477	795604	2	--	0.570042	Known	rs3935190	MODIFIER	Intron	BAIAP2	ENSG00000175866	ENST00000428708	NA	NA	0.14162
Phe_512	Respiratory	Other symptoms of respiratory system	Binary	EUR	18:37062170-38076574	18	37574517	A	G	0.7631	-0.032022	0.005651	0.968	[0.958-0.979]	1.46e-8	7.837	795604	2	--	0.547286	Known	rs12959642	MODIFIER	Intron	-	ENSG00000285940	ENST00000649194	NA	NA	0.14695
Phe_512_7	Respiratory	Shortness of breath	Binary	EUR	1:76961459-78484833	1	77984833	C	A	0.118	0.058555	0.009107	1.06	[1.042-1.079]	1.28e-10	9.893	804448	2	++	0.730219	Known	rs34517439	MODIFIER	Intron	DNAJB4	ENSG00000162616	ENST00000487931	NA	NA	0.63901
Phe_512_7	Respiratory	Shortness of breath	Binary	EUR	2:206885837-207894017	2	207385888	G	A	0.2243	0.036552	0.006582	1.037	[1.024-1.051]	2.80e-8	7.552	804448	2	++	0.716211	Known	rs13400096	MODIFIER	Intron	-	ENSG00000223725	ENST00000412387	NA	NA	0.05856
Phe_512_7	Respiratory	Shortness of breath	Binary	EUR	3:55647150-56869608	3	56309246	G	T	0.0534	0.071726	0.012632	1.074	[1.048-1.101]	1.36e-8	7.866	804448	2	++	0.484451	Known	rs71309946	MODIFIER	Intron	ERC2	ENSG00000187672	ENST00000288221	NA	NA	0.03444
Phe_512_7	Respiratory	Shortness of breath	Binary	EUR	3:67840696-68849836	3	68342686	G	C	0.4595	-0.032045	0.005654	0.968	[0.958-0.979]	1.45e-8	7.839	804448	2	--	0.453604	Known	rs262211	MODIFIER	Intron	TAFA1	ENSG00000183662	ENST00000478136	NA	NA	0.14089
Phe_512_7	Respiratory	Shortness of breath	Binary	ALL	4:83281254-84281254	4	83781254	C	G	0.1304	0.044353	0.007469	1.045	[1.030-1.061]	4.48e-8	7.348	984013	7	++++-+-	0.0616904	Novel	rs6854889	MODIFIER	Intergenic	-	-	-	NA	NA	0.56315
Phe_512_7	Respiratory	Shortness of breath	Binary	EUR	6:34080429-35363984	6	34817851	AT	A	0.1785	0.0493	0.007114	1.051	[1.036-1.065]	4.21e-12	11.376	804448	2	++	0.758939	Known	rs552109265	MODIFIER	Intron	UHRF1BP1	ENSG00000065060	ENST00000192788	NA	NA	0.12035
Phe_512_7	Respiratory	Shortness of breath	Binary	EUR	7:1303564-2571215	7	2066973	G	A	0.2058	-0.043241	0.006835	0.958	[0.945-0.971]	2.51e-10	9.6	804448	2	--	0.460356	Known	rs4719416	MODIFIER	Intron	MAD1L1	ENSG00000002822	ENST00000265854	NA	NA	0.11841
Phe_512_7	Respiratory	Shortness of breath	Binary	EUR	8:54951619-55990347	8	55490347	C	T	0.4175	-0.030608	0.005535	0.97	[0.959-0.980]	3.20e-8	7.494	804448	2	--	0.639723	Known	rs1876237	MODIFIER	Intron	XKR4	ENSG00000206579	ENST00000327381	NA	NA	0.04392
Phe_512_7	Respiratory	Shortness of breath	Binary	EUR	9:15033396-16546491	9	15837533	A	G	0.5056	0.033643	0.00538	1.034	[1.023-1.045]	4.02e-10	9.396	804448	2	++	0.784344	Known	rs9298741	MODIFIER	Intron	CCDC171	ENSG00000164989	ENST00000380701	NA	NA	0.02577
Phe_512_7	Respiratory	Shortness of breath	Binary	EUR	10:21030895-22488438	10	21618494	T	G	0.3103	0.039074	0.006154	1.04	[1.027-1.052]	2.16e-10	9.665	804448	2	++	0.218121	Known	rs1270799	MODIFIER	Intron	MLLT10	ENSG00000078403	ENST00000307729	NA	NA	0.13884
Phe_512_7	Respiratory	Shortness of breath	Binary	EUR	11:27145655-28188083	11	27650705	C	G	0.6867	-0.031157	0.005675	0.969	[0.959-0.980]	4.01e-8	7.396	804448	2	--	0.061036	Novel	rs10767658	MODIFIER	Downstream gene	BDNF	ENSG00000176697	ENST00000356660	NA	NA	0.06597
Phe_512_7	Respiratory	Shortness of breath	Binary	EUR	15:78035744-79143826	15	78643826	A	G	0.388	0.031132	0.005474	1.032	[1.021-1.043]	1.29e-8	7.889	804448	2	++	0.673548	Known	rs55988292	MODIFIER	Upstream gene	CHRNB4	ENSG00000117971	ENST00000261751	NA	NA	0.09086
Phe_512_7	Respiratory	Shortness of breath	Binary	EUR	16:24222430-25351093	16	24732336	A	G	0.7329	0.038765	0.006228	1.04	[1.027-1.052]	4.84e-10	9.315	804448	2	++	0.391135	Known	rs2547033	MODIFIER	Intron	TNRC6A	ENSG00000090905	ENST00000395799	NA	NA	0.20083
Phe_512_7	Respiratory	Shortness of breath	Binary	EUR	16:69022680-70397555	16	69716946	C	T	0.4098	-0.034142	0.005835	0.966	[0.955-0.978]	4.88e-9	8.312	804448	2	--	0.431854	Known	rs2917677	MODIFIER	Intron	NQO1	ENSG00000181019	ENST00000320623	NA	NA	0.05786
Phe_512_7	Respiratory	Shortness of breath	Binary	EUR	17:67327930-68466422	17	67834166	A	G	0.1959	0.044	0.006806	1.045	[1.031-1.059]	1.01e-10	9.994	804448	2	++	0.117198	Known	rs7223643	MODIFIER	Intron	BPTF	ENSG00000171634	ENST00000306378	NA	NA	0.03896
Phe_512_7	Respiratory	Shortness of breath	Binary	EUR	18:37058147-38058147	18	37558147	T	G	0.308	0.034626	0.006327	1.035	[1.022-1.048]	4.43e-8	7.353	804448	2	++	0.588705	Known	rs11877758	MODIFIER	Intron	CELF4	ENSG00000101489	ENST00000420428	NA	NA	0.24057
Phe_512_7	Respiratory	Shortness of breath	Binary	EUR	18:41216967-42238830	18	41738830	T	A	0.1257	-0.046907	0.008283	0.954	[0.939-0.970]	1.49e-8	7.828	804448	2	--	0.304089	Known	rs57994172	MODIFIER	Intergenic	-	-	-	NA	NA	0.13748
Phe_512_7	Respiratory	Shortness of breath	Binary	ALL	19:40335324-41347202	19	40847202	T	C	0.5395	0.032786	0.005208	1.033	[1.023-1.044]	4.86e-9	8.314	984013	7	++-+-+-	0.578648	Novel	rs56113850	MODIFIER	Intron	CYP2A6	ENSG00000255974	ENST00000301141	NA	NA	0.52212
Phe_512_7	Respiratory	Shortness of breath	Binary	ALL	19:44408684-45408684	19	44908684	T	C	0.1535	-0.045227	0.006589	0.956	[0.944-0.968]	3.60e-10	9.443	984013	7	--+----	0.498675	Known	rs429358	MODERATE	Missense	APOE	ENSG00000130203	ENST00000252486	c.388T>C	p.Cys130Arg	0.99986
Phe_512_7	Respiratory	Shortness of breath	Binary	EUR	20:63178201-64340174	20	63839432	G	A	0.4433	-0.031782	0.00531	0.969	[0.959-0.979]	2.16e-9	8.666	804448	2	--	0.479677	Known	rs4809369	MODIFIER	Downstream gene	C20orf181	ENSG00000279610	ENST00000623918	NA	NA	0.15146
Phe_512_8	Respiratory	Cough	Binary	ALL	1:71955698-73520027	1	72455698	G	A	0.5462	0.031261	0.005357	1.032	[1.021-1.043]	7.58e-9	8.12	950367	6	++++++	0.560681	Known	rs12759396	MODIFIER	Intron	-	ENSG00000286863	ENST00000665984	NA	NA	0.84739
Phe_512_8	Respiratory	Cough	Binary	ALL	2:144792108-146077918	2	145365490	T	A	0.4257	-0.064248	0.005224	0.938	[0.928-0.947]	1.06e-34	33.974	950367	6	----+-	0.636777	Known	rs7571606	MODIFIER	Intergenic	-	-	-	NA	NA	0.12627
Phe_512_8	Respiratory	Cough	Binary	EUR	2:44846679-46100035	2	45402177	T	C	0.7681	-0.052376	0.007413	0.949	[0.935-0.963]	1.60e-12	11.796	787410	2	--	0.397174	Known	rs3755070	MODIFIER	Intron	SRBD1	ENSG00000068784	ENST00000263736	NA	NA	0.07073
Phe_512_8	Respiratory	Cough	Binary	EUR	4:101767552-102767552	4	102267552	C	T	0.0787	0.058775	0.010778	1.061	[1.038-1.083]	4.95e-8	7.306	787410	2	+-	0.077256	Known	rs13107325	MODERATE	Missense	SLC39A8	ENSG00000138821	ENST00000356736	c.1171G>A	p.Ala391Thr	0.35778
Phe_512_8	Respiratory	Cough	Binary	ALL	9:125212735-126476312	9	125717810	A	T	0.241	0.041669	0.005909	1.043	[1.031-1.055]	1.92e-10	9.717	950367	6	++++++	0.535419	Known	rs11788358	MODIFIER	Intergenic	-	-	-	NA	NA	0.49306
Phe_512_8	Respiratory	Cough	Binary	ALL	20:62180997-63193871	20	62690666	C	T	0.1446	0.06536	0.006891	1.068	[1.053-1.082]	4.15e-19	18.382	950367	6	++++++	0.470885	Known	rs6062847	MODIFIER	Downstream gene	LINC00686	ENSG00000237687	ENST00000435412	NA	NA	0.99987
Phe_512_9	Respiratory	Other dyspnea	Binary	EUR	3:48893727-49893727	3	49393727	T	A	0.6905	0.039393	0.00704	1.04	[1.026-1.055]	2.20e-8	7.658	793847	2	++	0.782853	Known	rs7650253	MODIFIER	Intron	RHOA	ENSG00000067560	ENST00000418115	NA	NA	0.15437
Phe_512_9	Respiratory	Other dyspnea	Binary	EUR	6:34080429-35363984	6	34656128	C	T	0.1412	0.056101	0.008416	1.058	[1.040-1.075]	2.63e-11	10.58	793847	2	+-	0.125155	Known	rs112540634	MODIFIER	Intron	ILRUN	ENSG00000196821	ENST00000374023	NA	NA	0.03583
Phe_512_9	Respiratory	Other dyspnea	Binary	EUR	7:1309159-2571215	7	2069864	C	T	0.1864	-0.051711	0.007893	0.95	[0.935-0.964]	5.70e-11	10.244	793847	2	--	0.426244	Known	rs62444919	MODIFIER	Intron	MAD1L1	ENSG00000002822	ENST00000265854	NA	NA	0.11124
Phe_512_9	Respiratory	Other dyspnea	Binary	EUR	9:15177927-16285921	9	15769553	C	T	0.491	0.034538	0.005987	1.035	[1.023-1.047]	7.98e-9	8.098	793847	2	++	0.040904	Known	rs7019851	MODIFIER	Intron	CCDC171	ENSG00000164989	ENST00000380701	NA	NA	0.02743
Phe_512_9	Respiratory	Other dyspnea	Binary	EUR	10:21032989-22035690	10	21533927	A	G	0.3493	0.035383	0.006412	1.036	[1.023-1.049]	3.42e-8	7.465	793847	2	++	0.967876	Known	rs10828247	MODIFIER	Upstream gene	MLLT10	ENSG00000078403	ENST00000307729	NA	NA	0.1628
Phe_512_9	Respiratory	Other dyspnea	Binary	EUR	11:719991-1719991	11	1219991	G	T	0.1108	0.059187	0.009409	1.061	[1.042-1.081]	3.17e-10	9.5	793847	2	++	0.300113	Known	rs35705950	MODIFIER	Upstream gene	MUC5B	ENSG00000117983	ENST00000529681	NA	NA	0.99874
Phe_512_9	Respiratory	Other dyspnea	Binary	ALL	16:24282420-25321087	16	24801969	CAG	C	0.2642	-0.035902	0.005894	0.965	[0.954-0.976]	2.23e-8	7.651	955037	5	-++--	0.926833	Known	rs35157597	MODIFIER	Intron	TNRC6A	ENSG00000090905	ENST00000395799	NA	NA	0.09759
Phe_513	Respiratory	Respiratory abnormalities	Binary	ALL	5:348595-1460207	5	889915	G	C	0.0428	0.109115	0.021783	1.115	[1.069-1.164]	4.69e-9	8.329	1042980	6	+++++-	0.724614	Novel	rs72703160	MODIFIER	Upstream gene	TRIP13	ENSG00000071539	ENST00000166345	NA	NA	0.15183
Phe_514	Respiratory	Abnormal findings examination of lungs	Binary	EUR	11:719991-1719991	11	1219991	G	T	0.1105	0.093578	0.011894	1.098	[1.073-1.124]	3.61e-15	14.442	837803	2	++	0.422877	Known	rs35705950	MODIFIER	Upstream gene	MUC5B	ENSG00000117983	ENST00000529681	NA	NA	1
Phe_514	Respiratory	Abnormal findings examination of lungs	Binary	EUR	15:77922012-79282176	15	78521704	G	A	0.6567	-0.080673	0.007938	0.922	[0.908-0.937]	2.90e-24	23.537	837803	2	--	0.263847	Known	rs10519203	MODIFIER	Intron	HYKK	ENSG00000188266	ENST00000388988	NA	NA	0.21228
Phe_514	Respiratory	Abnormal findings examination of lungs	Binary	ALL	19:40333991-41336554	19	40835845	A	G	0.6459	0.04696	0.007519	1.048	[1.033-1.064]	2.75e-8	7.56	1016820	5	+++++	0.883105	Known	rs7251570	MODIFIER	Intron	-	ENSG00000269843	ENST00000596135	NA	NA	0.19161
Phe_514	Respiratory	Abnormal findings examination of lungs	Binary	ALL	20:62852965-63857061	20	63357061	A	G	0.6972	-0.049963	0.008037	0.951	[0.936-0.966]	1.63e-8	7.787	1016820	5	-----	0.647675	Novel	rs12479680	MODIFIER	Intron	CHRNA4	ENSG00000101204	ENST00000370263	NA	NA	0.40058
Phe_516_1	Respiratory	Hemoptysis	Binary	EUR	22:24582809-25584904	22	25082809	G	A	0.0028	0.744037	0.134233	2.104	[1.618-2.738]	2.98e-8	7.526	865214	2	++	0.993969	Novel	rs183352530	MODIFIER	Intron	KIAA1671	ENSG00000197077	ENST00000358431	NA	NA	0.31382
Phe_519	Respiratory	Other diseases of respiratory system, not elsewhere classified	Binary	EUR	6:32129602-33212863	6	32640076	A	T	0.1663	0.083444	0.014965	1.087	[1.056-1.119]	2.46e-8	7.609	844819	2	++	0.10032	Novel	rs41269945	MODIFIER	Intron	HLA-DQA1	ENSG00000196735	ENST00000343139	NA	NA	0.05048
Phe_519	Respiratory	Other diseases of respiratory system, not elsewhere classified	Binary	EUR	17:57097697-58097697	17	57597697	G	C	0.1606	0.066757	0.011582	1.069	[1.045-1.094]	8.22e-9	8.085	844819	2	++	0.733483	Novel	rs17834681	MODIFIER	Intron	MSI2	ENSG00000153944	ENST00000284073	NA	NA	0.62766
Phe_519_8	Respiratory	Other diseases of respiratory system, NEC	Binary	EUR	5:115904727-116904727	5	116404727	A	AT	0.3389	-0.067846	0.01242	0.934	[0.912-0.957]	4.69e-8	7.329	858304	2	--	0.77274	Novel	rs11420168	MODIFIER	Intron	COMMD10	ENSG00000145781	ENST00000503424	NA	NA	0.49232
Phe_519_8	Respiratory	Other diseases of respiratory system, NEC	Binary	EUR	6:32105488-33212863	6	32636822	G	A	0.305	0.072652	0.012856	1.075	[1.049-1.103]	1.59e-8	7.798	858304	2	++	0.875566	Known	rs9272364	MODIFIER	Upstream gene	HLA-DQA1	ENSG00000196735	ENST00000343139	NA	NA	0.05302
Phe_521	Digestive	Diseases of hard tissues of teeth	Binary	AFR	2:135534846-136534846	2	136034846	G	A	0.264	0.062724	0.010937	1.065	[1.042-1.088]	9.75e-9	8.011	116550	2	++	0.593942	Novel	rs1469816	MODIFIER	Intergenic	-	-	-	NA	NA	0.96882
Phe_521	Digestive	Diseases of hard tissues of teeth	Binary	AFR	6:101728206-102728206	6	102228206	G	A	0.038	0.154042	0.027364	1.167	[1.106-1.231]	1.81e-8	7.743	116550	2	++	0.506871	Known	rs181253581	MODIFIER	Intergenic	-	-	-	NA	NA	0.99728
Phe_521	Digestive	Diseases of hard tissues of teeth	Binary	ALL	11:112506582-113506582	11	113006582	G	A	0.4059	0.027698	0.004641	1.028	[1.019-1.037]	4.83e-8	7.316	1022320	7	++++--+	0.695923	Novel	rs9919670	MODIFIER	Intron	NCAM1	ENSG00000149294	ENST00000316851	NA	NA	0.11783
Phe_521_1	Digestive	Dental caries	Binary	AFR	2:135534846-136534846	2	136034846	G	A	0.264	0.062918	0.01097	1.065	[1.042-1.088]	9.72e-9	8.012	116638	2	++	0.545985	Novel	rs1469816	MODIFIER	Intergenic	-	-	-	NA	NA	0.97032
Phe_521_1	Digestive	Dental caries	Binary	AFR	6:101728206-102728206	6	102228206	G	A	0.038	0.154352	0.027459	1.167	[1.106-1.231]	1.90e-8	7.722	116638	2	++	0.493405	Known	rs181253581	MODIFIER	Intergenic	-	-	-	NA	NA	0.99711
Phe_523	Digestive	Gingival and periodontal diseases	Binary	ALL	3:179475032-180475032	3	179975032	A	G	0.1879	0.031804	0.005985	1.032	[1.020-1.044]	3.60e-8	7.444	1201280	8	-++++-+-	0.913063	Known	rs6799006	MODIFIER	Intron	PEX5L	ENSG00000114757	ENST00000467460	NA	NA	0.30494
Phe_523	Digestive	Gingival and periodontal diseases	Binary	ALL	7:113970513-115147061	7	114470513	C	T	0.722	0.034678	0.005887	1.035	[1.023-1.047]	1.30e-9	8.887	1201280	8	+-+++-+-	0.339913	Known	rs4727799	MODIFIER	Intron	FOXP2	ENSG00000128573	ENST00000350908	NA	NA	0.78611
Phe_523	Digestive	Gingival and periodontal diseases	Binary	AFR	7:138963586-139975602	7	139475602	G	C	0.0504	-0.150369	0.026691	0.86	[0.817-0.907]	1.76e-8	7.754	116600	2	--	0.131707	Novel	rs76436113	MODIFIER	Intron	KLRG2	ENSG00000188883	ENST00000340940	NA	NA	0.40862
Phe_523	Digestive	Gingival and periodontal diseases	Binary	AFR	13:58520800-59605102	13	59105102	A	T	0.0855	0.099697	0.017676	1.105	[1.067-1.144]	1.70e-8	7.77	116600	2	++	0.66399	Known	rs73534891	MODIFIER	Intergenic	-	-	-	NA	NA	0.22774
Phe_524	Digestive	Dentofacial anomalies, including malocclusion	Binary	EUR	13:97380174-98380272	13	97880174	G	T	0.0131	0.461421	0.081783	1.586	[1.351-1.862]	1.68e-8	7.775	848348	2	++	0.041976	Novel	rs78665916	MODIFIER	Intergenic	-	-	-	NA	NA	0.62276
Phe_525	Digestive	Other diseases of the teeth and supporting structures	Binary	EUR	2:141290883-142290883	2	141790883	A	G	0.3654	0.030341	0.005543	1.031	[1.020-1.042]	4.41e-8	7.356	1112231	3	++-	0.132257	Known	rs6759610	MODIFIER	Intron	LRP1B	ENSG00000168702	ENST00000389484	NA	NA	0.67303
Phe_525	Digestive	Other diseases of the teeth and supporting structures	Binary	EUR	2:26281386-27600517	2	26934920	T	C	0.3924	-0.031264	0.005425	0.969	[0.959-0.980]	8.27e-9	8.083	1112231	3	--+	0.13908	Known	rs920435	MODIFIER	Intron	DPYSL5	ENSG00000157851	ENST00000288699	NA	NA	0.02556
Phe_525	Digestive	Other diseases of the teeth and supporting structures	Binary	EUR	4:139523690-140526941	4	140023690	A	C	0.3522	-0.031387	0.00562	0.969	[0.958-0.980]	2.34e-8	7.631	1112231	3	---	0.820841	Known	rs1402671	MODIFIER	Intron	MAML3	ENSG00000196782	ENST00000509479	NA	NA	0.11473
Phe_525	Digestive	Other diseases of the teeth and supporting structures	Binary	EUR	7:113907487-115059888	7	114559888	T	A	0.5408	0.039992	0.006747	1.041	[1.027-1.055]	3.08e-9	8.512	700918	2	++?	0.22945	Known	rs10653514	MODIFIER	Intron	FOXP2	ENSG00000128573	ENST00000350908	NA	NA	0.44832
Phe_525	Digestive	Other diseases of the teeth and supporting structures	Binary	ALL	9:125219622-126307498	9	125734058	A	G	0.6676	0.028541	0.004827	1.029	[1.019-1.039]	1.48e-8	7.83	1298200	8	++-+++--	0.463575	Known	rs10441758	MODIFIER	Intergenic	-	-	-	NA	NA	0.17756
Phe_525	Digestive	Other diseases of the teeth and supporting structures	Binary	ALL	10:21365308-22365308	10	21865308	C	G	0.6593	0.000457	0.004964	1	[0.991-1.010]	1.67e-8	7.778	1298200	8	+---++-+	0.305294	Known	rs792452	MODIFIER	Intron	DNAJC1	ENSG00000136770	ENST00000376980	NA	NA	0.94816
Phe_525	Digestive	Other diseases of the teeth and supporting structures	Binary	EUR	11:28176437-29179591	11	28679591	A	G	0.6036	0.030183	0.005511	1.031	[1.020-1.042]	4.33e-8	7.364	1112231	3	++-	0.081645	Known	rs1317526	MODIFIER	Non coding transcript exon	LINC02758	ENSG00000248990	ENST00000505409	NA	NA	0.1676
Phe_525	Digestive	Other diseases of the teeth and supporting structures	Binary	EUR	14:46340293-47344338	14	46844338	G	A	0.4762	0.030089	0.005439	1.031	[1.020-1.042]	3.16e-8	7.5	1112231	3	+++	0.385972	Novel	rs2933211	MODIFIER	Intron	MDGA2	ENSG00000139915	ENST00000399232	NA	NA	0.18037
Phe_525	Digestive	Other diseases of the teeth and supporting structures	Binary	EUR	20:59923503-60961972	20	60426981	T	C	0.2433	0.037568	0.006673	1.038	[1.025-1.052]	1.80e-8	7.744	1112231	3	+++	0.039804	Novel	rs6092939	MODIFIER	Intron	MIR646HG	ENSG00000228340	ENST00000659856	NA	NA	0.11379
Phe_525	Digestive	Other diseases of the teeth and supporting structures	Binary	EUR	22:39666894-40819299	22	40166894	C	CA	0.5218	0.035865	0.006271	1.037	[1.024-1.049]	1.07e-8	7.97	832454	2	+?+	0.086522	Known	rs567105023	MODIFIER	Intron	TNRC6B	ENSG00000100354	ENST00000402203	NA	NA	0.09098
Phe_526	Digestive	Diseases of the jaws	Binary	EUR	10:132767241-133861417	10	133267241	G	A	0.0235	0.257291	0.044906	1.293	[1.184-1.412]	1.01e-8	7.997	841956	2	++	0.280185	Known	rs118007277	MODIFIER	Intron	ADAM8	ENSG00000151651	ENST00000445355	NA	NA	0.0723
Phe_526_5	Digestive	Inflammatory conditions of jaw	Binary	EUR	9:990691-1990691	9	1490691	A	C	0.0294	0.690696	0.118829	1.995	[1.581-2.518]	6.15e-9	8.211	857127	2	++	0.313542	Novel	rs77421973	MODIFIER	Intergenic	-	-	-	NA	NA	0.89381
Phe_529	Digestive	Diseases and other conditions of the tongue	Binary	EUR	1:66397050-67405946	1	66897050	GA	G	0.6613	0.168383	0.030249	1.183	[1.115-1.256]	2.60e-8	7.585	862267	2	++	0.824468	Novel	rs34306023	MODIFIER	Intron	DNAI4	ENSG00000152763	ENST00000371026	NA	NA	0.11898
Phe_530	Digestive	Diseases of esophagus	Binary	ALL	1:173729018-175073759	1	174573759	CA	C	0.3961	-0.026997	0.003976	0.973	[0.966-0.981]	1.56e-10	9.807	1017110	9	----++---	0.0330089	Known	rs77651711	MODIFIER	Intron	RABGAP1L	ENSG00000152061	ENST00000681986	NA	NA	0.97097
Phe_530	Digestive	Diseases of esophagus	Binary	EUR	1:182591782-183646206	1	183136264	C	G	0.5459	-0.023861	0.004138	0.976	[0.969-0.984]	8.10e-9	8.091	827601	2	--	0.421503	Novel	rs2296296	MODIFIER	Intron	LAMC1	ENSG00000135862	ENST00000258341	NA	NA	0.02679
Phe_530	Digestive	Diseases of esophagus	Binary	EUR	1:212026425-213027467	1	212526425	GA	G	0.1584	-0.035952	0.005903	0.965	[0.954-0.976]	1.13e-9	8.949	827601	2	--	0.358286	Novel	rs57748196	MODIFIER	Intron	-	ENSG00000286213	ENST00000651527	NA	NA	0.81243
Phe_530	Digestive	Diseases of esophagus	Binary	EUR	2:142893592-143925439	2	143393592	C	A	0.5653	-0.024768	0.004253	0.976	[0.967-0.984]	5.76e-9	8.24	827601	2	--	0.461631	Novel	rs7578553	MODIFIER	Intron	ARHGAP15	ENSG00000075884	ENST00000295095	NA	NA	0.17214
Phe_530	Digestive	Diseases of esophagus	Binary	EUR	2:180464569-181869341	2	181002458	T	G	0.4173	0.024661	0.00425	1.025	[1.016-1.034]	6.53e-9	8.185	827601	2	++	0.283452	Novel	rs4508560	MODIFIER	Intron	UBE2E3	ENSG00000170035	ENST00000410062	NA	NA	0.04086
Phe_530	Digestive	Diseases of esophagus	Binary	EUR	2:192359417-193642993	2	193142779	T	C	0.5015	0.026781	0.004278	1.027	[1.019-1.036]	3.85e-10	9.415	827601	2	++	0.731356	Known	rs10208097	MODIFIER	Intergenic	-	-	-	NA	NA	0.04319
Phe_530	Digestive	Diseases of esophagus	Binary	EUR	2:198319343-199936434	2	198824456	G	A	0.2955	0.031439	0.004558	1.032	[1.023-1.041]	5.29e-12	11.276	827601	2	++	0.681981	Known	rs13413152	MODIFIER	Intergenic	-	-	-	NA	NA	0.09236
Phe_530	Digestive	Diseases of esophagus	Binary	EUR	2:20404871-21509932	2	20907734	T	G	0.1489	0.038851	0.006209	1.04	[1.027-1.052]	3.92e-10	9.407	827601	2	++	0.056921	Known	rs143590503	MODIFIER	Intergenic	-	-	-	NA	NA	0.8629
Phe_530	Digestive	Diseases of esophagus	Binary	EUR	2:205271399-206287576	2	205771399	C	A	0.399	0.027263	0.004347	1.028	[1.019-1.036]	3.57e-10	9.447	827601	2	++	0.661003	Known	rs2241153	MODIFIER	Intron	NRP2	ENSG00000118257	ENST00000357785	NA	NA	0.96168
Phe_530	Digestive	Diseases of esophagus	Binary	ALL	2:232194602-233404078	2	232711254	CT	C	0.577	0.022583	0.003872	1.023	[1.015-1.031]	8.34e-11	10.079	1017110	9	+--+++-++	0.634704	Known	rs34701447	MODIFIER	Intron	GIGYF2	ENSG00000204120	ENST00000373563	NA	NA	0.80972
Phe_530	Digestive	Diseases of esophagus	Binary	EUR	2:67012331-68142640	2	67585044	G	C	0.7395	-0.031858	0.004617	0.969	[0.960-0.977]	5.19e-12	11.284	827601	2	--	0.897099	Known	rs2861649	MODIFIER	Intron	-	ENSG00000235495	ENST00000419809	NA	NA	0.2289
Phe_530	Digestive	Diseases of esophagus	Binary	ALL	2:99363826-100384575	2	99875673	T	C	0.4007	0.024117	0.003766	1.024	[1.017-1.032]	7.59e-9	8.12	1017110	9	++++---+-	0.878584	Known	rs7607172	MODIFIER	Intron	AFF3	ENSG00000144218	ENST00000672756	NA	NA	0.47322
Phe_530	Digestive	Diseases of esophagus	Binary	EUR	3:168873781-169975849	3	169475849	A	G	0.507	0.026223	0.004245	1.027	[1.018-1.035]	6.52e-10	9.186	827601	2	++	0.733535	Known	rs6444852	MODIFIER	Intron	MECOM	ENSG00000085276	ENST00000651503	NA	NA	0.3672
Phe_530	Digestive	Diseases of esophagus	Binary	EUR	3:183144008-184188732	3	183649736	T	TA	0.2635	-0.026872	0.004652	0.973	[0.965-0.982]	7.63e-9	8.117	827601	2	--	0.052091	Known	rs35862164	MODIFIER	Intron	KLHL24	ENSG00000114796	ENST00000242810	NA	NA	0.0279
Phe_530	Digestive	Diseases of esophagus	Binary	EUR	3:43427174-44465174	3	43965174	C	T	0.466	-0.024889	0.004266	0.975	[0.967-0.984]	5.40e-9	8.267	827601	2	--	0.445405	Novel	rs1404481	MODIFIER	Intergenic	-	-	-	NA	NA	0.61855
Phe_530	Digestive	Diseases of esophagus	Binary	EUR	3:54955807-55973253	3	55472110	C	A	0.5364	0.024277	0.004297	1.025	[1.016-1.033]	1.61e-8	7.794	827601	2	++	0.299589	Novel	rs2682454	MODIFIER	Intron	WNT5A	ENSG00000114251	ENST00000264634	NA	NA	0.14757
Phe_530	Digestive	Diseases of esophagus	Binary	EUR	3:70402254-71406035	3	70902794	A	T	0.3138	0.024015	0.004352	1.024	[1.016-1.033]	3.43e-8	7.465	827601	2	++	0.082892	Novel	rs5007038	MODIFIER	Intergenic	-	-	-	NA	NA	0.07428
Phe_530	Digestive	Diseases of esophagus	Binary	EUR	3:7921876-8931633	3	8429450	T	C	0.1035	-0.042048	0.006832	0.959	[0.946-0.972]	7.53e-10	9.123	827601	2	--	0.669319	Known	rs71312384	MODIFIER	Intron	LMCD1-AS1	ENSG00000227110	ENST00000654635	NA	NA	0.52287
Phe_530	Digestive	Diseases of esophagus	Binary	ALL	4:100801927-102924826	4	102267552	C	T	0.0691	0.062789	0.007378	1.065	[1.050-1.080]	2.08e-15	14.683	1008160	7	++?++-?++	0.155582	Known	rs13107325	MODERATE	Missense	SLC39A8	ENSG00000138821	ENST00000356736	c.1171G>A	p.Ala391Thr	0.68084
Phe_530	Digestive	Diseases of esophagus	Binary	EUR	4:139488087-140530263	4	140015960	T	C	0.373	-0.025286	0.004134	0.975	[0.967-0.983]	9.56e-10	9.02	827601	2	--	0.073791	Novel	rs12646543	MODIFIER	Intron	MAML3	ENSG00000196782	ENST00000509479	NA	NA	0.06839
Phe_530	Digestive	Diseases of esophagus	Binary	EUR	5:169648172-170648172	5	170148172	T	G	0.6265	-0.027076	0.004382	0.973	[0.965-0.982]	6.45e-10	9.19	827601	2	--	0.12754	Novel	rs4867926	MODIFIER	Intergenic	-	-	-	NA	NA	0.99823
Phe_530	Digestive	Diseases of esophagus	Binary	EUR	5:28496733-29521441	5	29021441	T	C	0.4298	-0.024575	0.004256	0.976	[0.968-0.984]	7.73e-9	8.112	827601	2	--	0.305331	Novel	rs13160920	MODIFIER	Intron	LINC02109	ENSG00000259786	ENST00000658190	NA	NA	0.0841
Phe_530	Digestive	Diseases of esophagus	Binary	EUR	5:50983658-51995501	5	51490578	A	G	0.5424	0.024455	0.004218	1.025	[1.016-1.033]	6.72e-9	8.173	827601	2	++	0.957733	Known	rs7732492	MODIFIER	Intron	-	ENSG00000288035	ENST00000666280	NA	NA	0.44251
Phe_530	Digestive	Diseases of esophagus	Binary	EUR	6:142379410-143382454	6	142879410	C	T	0.5453	-0.024565	0.003939	0.976	[0.968-0.983]	4.48e-10	9.349	827601	2	--	0.63368	Known	rs198683	MODIFIER	Intron	HIVEP2	ENSG00000010818	ENST00000367603	NA	NA	0.58801
Phe_530	Digestive	Diseases of esophagus	Binary	EUR	6:25657534-32097044	6	29374998	G	A	0.1096	-0.056106	0.00816	0.945	[0.930-0.961]	6.17e-12	11.21	827601	2	--	0.658853	Known	rs3749971	MODERATE	Missense	OR12D3	ENSG00000112462	ENST00000396806	c.290C>T	p.Thr97Ile	0.0247
Phe_530	Digestive	Diseases of esophagus	Binary	EUR	6:33158265-35919095	6	34635573	G	A	0.179	0.045227	0.005558	1.046	[1.035-1.058]	4.04e-16	15.393	827601	2	++	0.946196	Known	rs59366096	MODIFIER	Intron	ILRUN	ENSG00000196821	ENST00000374023	NA	NA	0.05474
Phe_530	Digestive	Diseases of esophagus	Binary	EUR	6:63511163-65033372	6	64102820	T	C	0.2669	-0.031084	0.004744	0.969	[0.960-0.978]	5.67e-11	10.247	827601	2	--	0.652218	Known	rs11756556	MODIFIER	Intron	EYS	ENSG00000188107	ENST00000503581	NA	NA	0.02063
Phe_530	Digestive	Diseases of esophagus	Binary	EUR	6:8892266-10016420	6	9408872	C	T	0.0615	0.052434	0.008582	1.054	[1.036-1.072]	9.98e-10	9.001	827601	2	++	0.846198	Known	rs115306939	MODIFIER	Intergenic	-	-	-	NA	NA	0.28501
Phe_530	Digestive	Diseases of esophagus	Binary	EUR	7:120567688-121571801	7	121071234	C	T	0.3427	-0.025666	0.004376	0.975	[0.966-0.983]	4.49e-9	8.348	827601	2	--	0.99936	Known	rs12176609	MODIFIER	Intron	CPED1	ENSG00000106034	ENST00000310396	NA	NA	0.30267
Phe_530	Digestive	Diseases of esophagus	Binary	EUR	7:8098063-9178450	7	8630954	A	G	0.3021	0.029384	0.004411	1.03	[1.021-1.039]	2.71e-11	10.567	827601	2	++	0.923166	Known	rs28647611	MODIFIER	Intron	NXPH1	ENSG00000122584	ENST00000405863	NA	NA	0.03279
Phe_530	Digestive	Diseases of esophagus	Binary	EUR	8:564566-1564668	8	1064566	C	A	0.3526	-0.02488	0.004388	0.975	[0.967-0.984]	1.43e-8	7.845	827601	2	--	0.07432	Novel	rs17668154	MODIFIER	Intron	DLGAP2	ENSG00000198010	ENST00000637795	NA	NA	0.39248
Phe_530	Digestive	Diseases of esophagus	Binary	ALL	8:142171576-143198843	8	142692775	G	A	0.4414	-0.025667	0.003469	0.975	[0.968-0.981]	1.36e-11	10.866	1017110	9	----+-+--	0.392664	Known	rs2585179	MODIFIER	Intergenic	-	-	-	NA	NA	0.07622
Phe_530	Digestive	Diseases of esophagus	Binary	AFR	8:62858862-63858862	8	63358862	G	T	0.8624	-0.078153	0.014137	0.925	[0.900-0.951]	3.23e-8	7.49	116479	2	--	0.881538	Known	rs9643561	MODIFIER	Intergenic	-	-	-	NA	NA	0.16922
Phe_530	Digestive	Diseases of esophagus	Binary	EUR	9:122984990-124288326	9	123768709	A	C	0.174	0.030689	0.005392	1.031	[1.020-1.042]	1.26e-8	7.9	827601	2	++	0.655754	Known	rs2799463	MODIFIER	Intron	DENND1A	ENSG00000119522	ENST00000394215	NA	NA	0.1386
Phe_530	Digestive	Diseases of esophagus	Binary	EUR	9:124917063-126485901	9	125898397	G	A	0.6567	0.037405	0.004348	1.038	[1.029-1.047]	7.78e-18	17.109	827601	2	++	0.519583	Known	rs1952669	MODIFIER	Intron	PBX3	ENSG00000167081	ENST00000373489	NA	NA	0.10115
Phe_530	Digestive	Diseases of esophagus	Binary	EUR	9:93247371-94406070	9	93823893	G	A	0.5724	-0.032435	0.004125	0.968	[0.960-0.976]	3.75e-15	14.426	827601	2	--	0.127622	Known	rs10761282	MODIFIER	Intron	-	ENSG00000231990	ENST00000443771	NA	NA	0.25564
Phe_530	Digestive	Diseases of esophagus	Binary	EUR	10:104159211-105233520	10	104733520	AT	A	0.5347	-0.027537	0.004793	0.973	[0.964-0.982]	9.18e-9	8.037	827601	2	--	0.747513	Known	rs34203788	MODIFIER	Intron	SORCS3	ENSG00000156395	ENST00000369701	NA	NA	0.28505
Phe_530	Digestive	Diseases of esophagus	Binary	ALL	10:83676404-84676404	10	84176404	T	C	0.2648	0.009973	0.00445	1.01	[1.001-1.019]	1.82e-8	7.739	907166	8	?+++--+--	0.125072	Novel	rs4348833	MODIFIER	Intron	C10orf99	ENSG00000188373	ENST00000372126	NA	NA	0.8389
Phe_530	Digestive	Diseases of esophagus	Binary	ALL	11:104033322-105077826	11	104570187	CA	C	0.5842	0.023732	0.004032	1.024	[1.016-1.032]	2.97e-8	7.528	1017110	9	++++---+-	0.578776	Novel	rs11353088	MODIFIER	Intron	LINC02552	ENSG00000256422	ENST00000536529	NA	NA	0.07842
Phe_530	Digestive	Diseases of esophagus	Binary	ALL	11:112475991-113623126	11	113006582	G	A	0.4068	0.020967	0.00342	1.021	[1.014-1.028]	2.65e-10	9.577	1017110	9	+++++-+++	0.330944	Novel	rs9919670	MODIFIER	Intron	NCAM1	ENSG00000149294	ENST00000316851	NA	NA	0.04795
Phe_530	Digestive	Diseases of esophagus	Binary	EUR	11:31866071-33021493	11	32493562	G	T	0.4962	-0.026877	0.004081	0.973	[0.966-0.981]	4.52e-11	10.345	827601	2	--	0.500594	Known	rs6484580	MODIFIER	Intron	WT1-AS	ENSG00000183242	ENST00000690579	NA	NA	0.10974
Phe_530	Digestive	Diseases of esophagus	Binary	EUR	11:5693000-6766698	11	6252514	T	C	0.2101	0.030482	0.005048	1.031	[1.021-1.041]	1.56e-9	8.808	827601	2	++	0.863605	Known	rs10500661	MODIFIER	Intergenic	-	-	-	NA	NA	0.16166
Phe_530	Digestive	Diseases of esophagus	Binary	ALL	12:110662330-112959036	12	111535554	A	G	0.5745	-0.02751	0.003671	0.973	[0.966-0.980]	6.92e-13	12.16	1017110	9	+---++---	0.870419	Known	rs597808	MODIFIER	Intron	ATXN2	ENSG00000204842	ENST00000673436	NA	NA	0.21414
Phe_530	Digestive	Diseases of esophagus	Binary	EUR	12:77343176-78363724	12	77860157	C	T	0.5061	-0.029967	0.00416	0.97	[0.963-0.978]	5.86e-13	12.232	827601	2	--	0.877154	Known	rs11613489	MODIFIER	Intron	NAV3	ENSG00000067798	ENST00000397909	NA	NA	0.11759
Phe_530	Digestive	Diseases of esophagus	Binary	EUR	13:111458706-112463965	13	111959199	G	A	0.6004	0.023681	0.004267	1.024	[1.015-1.033]	2.86e-8	7.544	827601	2	++	0.268859	Novel	rs1277801	MODIFIER	Intergenic	-	-	-	NA	NA	0.32952
Phe_530	Digestive	Diseases of esophagus	Binary	EUR	13:34977382-36124991	13	35581884	TA	T	0.4726	-0.028973	0.004343	0.971	[0.963-0.980]	2.54e-11	10.596	827601	2	--	0.378425	Known	rs67036210	MODIFIER	Intron	NBEA	ENSG00000172915	ENST00000379939	NA	NA	0.26299
Phe_530	Digestive	Diseases of esophagus	Binary	EUR	13:80119858-81200104	13	80619858	C	G	0.4191	0.023414	0.004175	1.024	[1.015-1.032]	2.05e-8	7.689	827601	2	++	0.708397	Known	rs3813531	MODIFIER	Non coding transcript exon	HNRNPA1P31	ENSG00000227862	ENST00000448627	NA	NA	0.11019
Phe_530	Digestive	Diseases of esophagus	Binary	EUR	14:100625989-101671029	14	101128268	G	A	0.2346	-0.027025	0.004805	0.973	[0.964-0.983]	1.86e-8	7.73	827601	2	--	0.437234	Novel	rs7151970	MODIFIER	Downstream gene	LINC02285	ENSG00000259004	ENST00000557121	NA	NA	0.08909
Phe_530	Digestive	Diseases of esophagus	Binary	EUR	14:56266005-57266005	14	56766005	G	A	0.0316	-0.071546	0.012446	0.931	[0.909-0.954]	9.00e-9	8.046	827601	2	--	0.984719	Known	rs76110563	MODIFIER	Downstream gene	-	ENSG00000258703	ENST00000555316	NA	NA	0.98112
Phe_530	Digestive	Diseases of esophagus	Binary	EUR	14:59070080-60070080	14	59570080	G	T	0.0156	0.094252	0.017004	1.099	[1.063-1.136]	2.97e-8	7.527	827601	2	++	0.276033	Novel	rs142817579	MODIFIER	Intron	CCDC175	ENSG00000151838	ENST00000537690	NA	NA	0.29711
Phe_530	Digestive	Diseases of esophagus	Binary	ALL	15:40469293-41638771	15	41038852	C	T	0.4921	-0.024487	0.003782	0.976	[0.969-0.983]	6.30e-10	9.201	1017110	9	--+--+---	0.694172	Known	rs1009913	MODIFIER	Intron	INO80	ENSG00000128908	ENST00000648947	NA	NA	0.14652
Phe_530	Digestive	Diseases of esophagus	Binary	EUR	16:52920943-54213946	16	53530276	A	G	0.3402	0.035971	0.004165	1.037	[1.028-1.045]	5.80e-18	17.237	827601	2	++	0.361752	Known	rs9673356	MODIFIER	Intergenic	-	-	-	NA	NA	0.52086
Phe_530	Digestive	Diseases of esophagus	Binary	EUR	16:72558918-73567132	16	73058918	A	AGGC	0.053	-0.06247	0.01061	0.939	[0.920-0.959]	3.91e-9	8.408	827601	2	--	0.528787	Known	rs532710699	MODIFIER	Upstream gene	-	ENSG00000271009	ENST00000604855	NA	NA	0.69573
Phe_530	Digestive	Diseases of esophagus	Binary	EUR	16:76962609-77989014	16	77489014	G	A	0.4038	0.023373	0.004151	1.024	[1.015-1.032]	1.79e-8	7.746	827601	2	++	0.084503	Novel	rs17621854	MODIFIER	Intergenic	-	-	-	NA	NA	0.15885
Phe_530	Digestive	Diseases of esophagus	Binary	EUR	17:3426130-4450164	17	3929687	A	G	0.1487	0.040906	0.005918	1.042	[1.030-1.054]	4.77e-12	11.321	827601	2	++	0.644025	Known	rs35586043	MODIFIER	Intron	ATP2A3	ENSG00000074370	ENST00000397041	NA	NA	0.06394
Phe_530	Digestive	Diseases of esophagus	Binary	EUR	17:51647538-52758137	17	52239916	A	G	0.3911	0.030839	0.004267	1.031	[1.023-1.040]	4.93e-13	12.308	827601	2	++	0.015957	Known	rs967823	MODIFIER	Intergenic	-	-	-	NA	NA	0.18043
Phe_530	Digestive	Diseases of esophagus	Binary	EUR	18:37047464-38079209	18	37579161	C	T	0.6756	-0.02584	0.004547	0.974	[0.966-0.983]	1.32e-8	7.878	827601	2	--	0.476261	Novel	rs9964724	MODIFIER	Intron	-	ENSG00000285940	ENST00000649194	NA	NA	0.23514
Phe_530	Digestive	Diseases of esophagus	Binary	EUR	18:54670457-55730467	18	55225084	T	C	0.0508	0.057634	0.009281	1.059	[1.040-1.079]	5.30e-10	9.276	827601	2	++	0.564787	Known	rs76640061	MODIFIER	3'UTR	TCF4	ENSG00000196628	ENST00000354452	NA	NA	0.54062
Phe_530	Digestive	Diseases of esophagus	Binary	ALL	19:17828573-20017228	19	18693485	G	T	0.5697	-0.033202	0.003665	0.967	[0.960-0.974]	2.10e-17	16.677	1017110	9	----+----	0.448924	Known	rs10404696	MODIFIER	Intron	CRTC1	ENSG00000105662	ENST00000321949	NA	NA	0.41615
Phe_530	Digestive	Diseases of esophagus	Binary	ALL	19:44408684-46297590	19	44908684	T	C	0.1535	-0.033558	0.004876	0.967	[0.958-0.976]	6.31e-11	10.2	1017110	9	--+-+-+--	0.228584	Known	rs429358	MODERATE	Missense	APOE	ENSG00000130203	ENST00000252486	c.388T>C	p.Cys130Arg	0.99977
Phe_530_1	Digestive	Esophagitis, GERD and related diseases	Binary	ALL	1:173587604-175530048	1	174573759	CA	C	0.3876	-0.026822	0.003992	0.974	[0.966-0.981]	1.33e-10	9.875	1366060	10	-----++---	0.0457297	Known	rs77651711	MODIFIER	Intron	RABGAP1L	ENSG00000152061	ENST00000681986	NA	NA	0.94828
Phe_530_1	Digestive	Esophagitis, GERD and related diseases	Binary	EUR	1:182499875-183646206	1	183136264	C	G	0.5566	-0.025443	0.004055	0.975	[0.967-0.983]	3.51e-10	9.455	1176502	3	---	0.330947	Known	rs2296296	MODIFIER	Intron	LAMC1	ENSG00000135862	ENST00000258341	NA	NA	0.02674
Phe_530_1	Digestive	Esophagitis, GERD and related diseases	Binary	EUR	1:212026425-213026425	1	212526425	GA	G	0.1686	-0.033658	0.005881	0.967	[0.956-0.978]	1.05e-8	7.981	1176502	3	-+-	0.503134	Novel	rs57748196	MODIFIER	Intron	-	ENSG00000286213	ENST00000651527	NA	NA	0.68988
Phe_530_1	Digestive	Esophagitis, GERD and related diseases	Binary	EUR	2:142893592-143906565	2	143393592	C	A	0.5553	-0.023547	0.004187	0.977	[0.969-0.985]	1.87e-8	7.729	1176502	3	---	0.74746	Novel	rs7578553	MODIFIER	Intron	ARHGAP15	ENSG00000075884	ENST00000295095	NA	NA	0.14028
Phe_530_1	Digestive	Esophagitis, GERD and related diseases	Binary	EUR	2:18331759-19331759	2	18831759	T	C	0.6039	0.025028	0.004376	1.025	[1.017-1.034]	1.07e-8	7.971	1176502	3	+++	0.261402	Novel	rs7587815	MODIFIER	Intergenic	-	-	-	NA	NA	0.44076
Phe_530_1	Digestive	Esophagitis, GERD and related diseases	Binary	EUR	2:180474705-181602892	2	181002458	T	G	0.4441	0.02408	0.004248	1.024	[1.016-1.033]	1.44e-8	7.842	1176502	3	+++	0.418352	Novel	rs4508560	MODIFIER	Intron	UBE2E3	ENSG00000170035	ENST00000410062	NA	NA	0.06026
Phe_530_1	Digestive	Esophagitis, GERD and related diseases	Binary	ALL	2:192344631-193642993	2	193142779	T	C	0.5108	0.027147	0.004065	1.028	[1.019-1.036]	4.72e-10	9.326	1256000	9	?+++-++++-	0.816371	Known	rs10208097	MODIFIER	Intergenic	-	-	-	NA	NA	0.14554
Phe_530_1	Digestive	Esophagitis, GERD and related diseases	Binary	EUR	2:198319343-199936434	2	199287475	A	G	0.3188	0.031236	0.004633	1.032	[1.022-1.041]	1.56e-11	10.806	1176502	3	+++	0.799221	Known	rs17196295	MODIFIER	Intron	SATB2	ENSG00000119042	ENST00000417098	NA	NA	0.11138
Phe_530_1	Digestive	Esophagitis, GERD and related diseases	Binary	EUR	2:20179060-21509932	2	20907734	T	G	0.1608	0.039184	0.006196	1.04	[1.027-1.053]	2.55e-10	9.594	1176502	3	+++	0.106795	Known	rs143590503	MODIFIER	Intergenic	-	-	-	NA	NA	0.8165
Phe_530_1	Digestive	Esophagitis, GERD and related diseases	Binary	EUR	2:205271399-206287576	2	205771399	C	A	0.3922	0.027814	0.004337	1.028	[1.020-1.037]	1.43e-10	9.846	1176502	3	+++	0.863498	Known	rs2241153	MODIFIER	Intron	NRP2	ENSG00000118257	ENST00000357785	NA	NA	0.97359
Phe_530_1	Digestive	Esophagitis, GERD and related diseases	Binary	EUR	2:232194602-233360654	2	232713954	CT	C	0.6393	0.027924	0.004554	1.028	[1.019-1.038]	8.69e-10	9.061	824781	2	+?+	0.871356	Known	rs34183844	MODIFIER	Intron	GIGYF2	ENSG00000204120	ENST00000373563	NA	NA	0.13665
Phe_530_1	Digestive	Esophagitis, GERD and related diseases	Binary	EUR	2:67008544-68142640	2	67642160	A	G	0.7831	-0.03754	0.005222	0.963	[0.953-0.973]	6.54e-13	12.185	1176502	3	---	0.408667	Known	rs1430785	MODIFIER	Intron	-	ENSG00000235495	ENST00000419809	NA	NA	0.32374
Phe_530_1	Digestive	Esophagitis, GERD and related diseases	Binary	ALL	2:98855610-100384575	2	99875673	T	C	0.4175	0.02394	0.003773	1.024	[1.017-1.032]	9.82e-9	8.008	1366060	10	+++++---+-	0.875213	Known	rs7607172	MODIFIER	Intron	AFF3	ENSG00000144218	ENST00000672756	NA	NA	0.43949
Phe_530_1	Digestive	Esophagitis, GERD and related diseases	Binary	EUR	3:168873781-169975849	3	169475849	A	G	0.4984	0.026471	0.004234	1.027	[1.018-1.035]	4.05e-10	9.392	1176502	3	+-+	0.639669	Known	rs6444852	MODIFIER	Intron	MECOM	ENSG00000085276	ENST00000651503	NA	NA	0.36937
Phe_530_1	Digestive	Esophagitis, GERD and related diseases	Binary	EUR	3:183131222-184188732	3	183649736	T	TA	0.2635	-0.028106	0.00469	0.972	[0.963-0.981]	2.06e-9	8.685	824781	2	-?-	0.060643	Known	rs35862164	MODIFIER	Intron	KLHL24	ENSG00000114796	ENST00000242810	NA	NA	0.02367
Phe_530_1	Digestive	Esophagitis, GERD and related diseases	Binary	EUR	3:43427174-44507622	3	43965174	C	T	0.4411	-0.025089	0.004203	0.975	[0.967-0.983]	2.38e-9	8.623	1176502	3	---	0.191447	Novel	rs1404481	MODIFIER	Intergenic	-	-	-	NA	NA	0.55717
Phe_530_1	Digestive	Esophagitis, GERD and related diseases	Binary	EUR	3:54945613-55973253	3	55472110	C	A	0.5482	0.024905	0.004269	1.025	[1.017-1.034]	5.41e-9	8.266	1176502	3	+++	0.305363	Novel	rs2682454	MODIFIER	Intron	WNT5A	ENSG00000114251	ENST00000264634	NA	NA	0.1681
Phe_530_1	Digestive	Esophagitis, GERD and related diseases	Binary	EUR	3:70358101-71417949	3	70902794	A	T	0.3185	0.025019	0.004367	1.025	[1.017-1.034]	1.01e-8	7.996	1176502	3	+++	0.186453	Known	rs5007038	MODIFIER	Intergenic	-	-	-	NA	NA	0.06039
Phe_530_1	Digestive	Esophagitis, GERD and related diseases	Binary	EUR	3:7921876-8929450	3	8429450	T	C	0.1004	-0.039647	0.006792	0.961	[0.948-0.974]	5.31e-9	8.275	1176502	3	-+-	0.32346	Known	rs71312384	MODIFIER	Intron	LMCD1-AS1	ENSG00000227110	ENST00000654635	NA	NA	0.52598
Phe_530_1	Digestive	Esophagitis, GERD and related diseases	Binary	ALL	3:84117210-85117210	3	84617210	C	T	0.3183	-0.024061	0.004335	0.976	[0.968-0.985]	3.53e-8	7.452	1014340	9	--+-?--+--	0.60605	Novel	rs62254222	MODIFIER	Intergenic	-	-	-	NA	NA	0.22707
Phe_530_1	Digestive	Esophagitis, GERD and related diseases	Binary	ALL	4:100801927-102924826	4	102267552	C	T	0.0548	0.063493	0.007411	1.066	[1.050-1.081]	1.37e-15	14.862	1357120	8	++?+++-?++	0.129005	Known	rs13107325	MODERATE	Missense	SLC39A8	ENSG00000138821	ENST00000356736	c.1171G>A	p.Ala391Thr	0.6499
Phe_530_1	Digestive	Esophagitis, GERD and related diseases	Binary	EUR	4:139488087-140518943	4	140015562	T	C	0.3698	-0.024247	0.004248	0.976	[0.968-0.984]	1.14e-8	7.942	1176502	3	-+-	0.24813	Novel	rs12645862	MODIFIER	Intron	MAML3	ENSG00000196782	ENST00000509479	NA	NA	0.06317
Phe_530_1	Digestive	Esophagitis, GERD and related diseases	Binary	EUR	5:137843624-138914839	5	138357132	A	G	0.37	-0.024183	0.004224	0.976	[0.968-0.984]	1.03e-8	7.986	1176502	3	---	0.399193	Known	rs6894833	MODIFIER	Intron	KDM3B	ENSG00000120733	ENST00000314358	NA	NA	0.07662
Phe_530_1	Digestive	Esophagitis, GERD and related diseases	Binary	EUR	5:169648172-170648172	5	170148172	T	G	0.6379	-0.027536	0.004321	0.973	[0.965-0.981]	1.86e-10	9.731	1176502	3	-+-	0.017141	Novel	rs4867926	MODIFIER	Intergenic	-	-	-	NA	NA	0.99876
Phe_530_1	Digestive	Esophagitis, GERD and related diseases	Binary	EUR	5:28283817-29521441	5	29021441	T	C	0.4313	-0.027858	0.004318	0.973	[0.964-0.981]	1.11e-10	9.956	1176502	3	---	0.096403	Novel	rs13160920	MODIFIER	Intron	LINC02109	ENSG00000259786	ENST00000658190	NA	NA	0.22492
Phe_530_1	Digestive	Esophagitis, GERD and related diseases	Binary	ALL	5:4477333-5477333	5	4977333	A	G	0.8969	-0.043543	0.007074	0.957	[0.944-0.971]	3.07e-8	7.513	1366060	10	------+---	0.113573	Novel	rs42202	MODIFIER	Intron	-	ENSG00000250481	ENST00000509057	NA	NA	0.69718
Phe_530_1	Digestive	Esophagitis, GERD and related diseases	Binary	EUR	5:50966975-51995501	5	51490578	A	G	0.5543	0.026449	0.00423	1.027	[1.018-1.035]	4.03e-10	9.394	1176502	3	+++	0.899165	Known	rs7732492	MODIFIER	Intron	-	ENSG00000288035	ENST00000666280	NA	NA	0.51048
Phe_530_1	Digestive	Esophagitis, GERD and related diseases	Binary	EUR	5:60808-1184773	5	618471	A	G	0.2309	0.026412	0.004554	1.027	[1.018-1.036]	6.64e-9	8.178	1176502	3	+-+	0.700374	Known	rs7726839	MODIFIER	Intron	CEP72	ENSG00000112877	ENST00000264935	NA	NA	0.05459
Phe_530_1	Digestive	Esophagitis, GERD and related diseases	Binary	EUR	6:142330949-143382454	6	142879410	C	T	0.5367	-0.023987	0.003966	0.976	[0.969-0.984]	1.47e-9	8.834	1176502	3	---	0.920515	Known	rs198683	MODIFIER	Intron	HIVEP2	ENSG00000010818	ENST00000367603	NA	NA	0.57332
Phe_530_1	Digestive	Esophagitis, GERD and related diseases	Binary	EUR	6:2133539-3133539	6	2633539	C	A	0.1176	-0.033478	0.006089	0.967	[0.956-0.979]	3.84e-8	7.416	1176502	3	-+-	0.611116	Known	rs79110729	MODIFIER	Intron	LINC01600	ENSG00000164385	ENST00000692706	NA	NA	0.4787
Phe_530_1	Digestive	Esophagitis, GERD and related diseases	Binary	EUR	6:25909662-32097044	6	27310241	C	A	0.1464	-0.039356	0.005808	0.961	[0.951-0.972]	1.23e-11	10.909	1176502	3	-+-	0.065121	Known	rs16897515	MODERATE	Missense	POM121L2	ENSG00000158553	ENST00000444565	c.1930G>T	p.Gly644Cys	0.2034
Phe_530_1	Digestive	Esophagitis, GERD and related diseases	Binary	EUR	6:33151133-35694364	6	34635573	G	A	0.179	0.045192	0.005586	1.046	[1.035-1.058]	5.96e-16	15.225	824781	2	+?+	0.953368	Known	rs59366096	MODIFIER	Intron	ILRUN	ENSG00000196821	ENST00000374023	NA	NA	0.17692
Phe_530_1	Digestive	Esophagitis, GERD and related diseases	Binary	EUR	6:63511163-65033372	6	64102820	T	C	0.2678	-0.031472	0.004726	0.969	[0.960-0.978]	2.75e-11	10.561	1176502	3	-+-	0.655286	Known	rs11756556	MODIFIER	Intron	EYS	ENSG00000188107	ENST00000503581	NA	NA	0.02043
Phe_530_1	Digestive	Esophagitis, GERD and related diseases	Binary	EUR	6:8906736-9908872	6	9408872	C	T	0.0637	0.048144	0.008564	1.049	[1.032-1.067]	1.89e-8	7.723	1176502	3	+-+	0.083313	Known	rs115306939	MODIFIER	Intergenic	-	-	-	NA	NA	0.28101
Phe_530_1	Digestive	Esophagitis, GERD and related diseases	Binary	EUR	7:120567688-121571801	7	121071801	C	T	0.399	-0.024835	0.004204	0.975	[0.967-0.984]	3.47e-9	8.459	1176502	3	---	0.68143	Known	rs10261386	MODIFIER	Intron	CPED1	ENSG00000106034	ENST00000310396	NA	NA	0.20466
Phe_530_1	Digestive	Esophagitis, GERD and related diseases	Binary	EUR	7:8099877-9178450	7	8651296	T	A	0.6723	-0.02811	0.004452	0.972	[0.964-0.981]	2.72e-10	9.566	824781	2	-?-	0.857015	Known	rs3961185	MODIFIER	Intron	NXPH1	ENSG00000122584	ENST00000405863	NA	NA	0.04028
Phe_530_1	Digestive	Esophagitis, GERD and related diseases	Binary	EUR	8:564566-1564668	8	1064566	C	A	0.3417	-0.024185	0.004349	0.976	[0.968-0.984]	2.68e-8	7.572	1176502	3	---	0.265915	Novel	rs17668154	MODIFIER	Intron	DLGAP2	ENSG00000198010	ENST00000637795	NA	NA	0.35296
Phe_530_1	Digestive	Esophagitis, GERD and related diseases	Binary	ALL	8:142171576-143198843	8	142692775	G	A	0.4575	-0.027016	0.003493	0.973	[0.967-0.980]	9.20e-13	12.036	1366060	10	-----+----	0.68332	Known	rs2585179	MODIFIER	Intergenic	-	-	-	NA	NA	0.07561
Phe_530_1	Digestive	Esophagitis, GERD and related diseases	Binary	AFR	8:62858862-63895792	8	63393684	T	C	0.8743	-0.080807	0.014645	0.922	[0.896-0.949]	3.43e-8	7.464	116558	2	--	0.670825	Novel	rs7003246	MODIFIER	Intron	-	ENSG00000253205	ENST00000522265	NA	NA	0.10768
Phe_530_1	Digestive	Esophagitis, GERD and related diseases	Binary	EUR	9:122971550-124288326	9	123484990	G	A	0.1316	0.038158	0.006586	1.039	[1.026-1.052]	6.88e-9	8.162	1176502	3	+++	0.81129	Known	rs17212403	MODIFIER	Intron	DENND1A	ENSG00000119522	ENST00000394215	NA	NA	0.14087
Phe_530_1	Digestive	Esophagitis, GERD and related diseases	Binary	EUR	9:124917063-126485901	9	125892044	C	T	0.6808	0.038898	0.004348	1.04	[1.031-1.049]	3.68e-19	18.434	1176502	3	+++	0.065707	Known	rs7024396	MODIFIER	Intron	PBX3	ENSG00000167081	ENST00000373489	NA	NA	0.25168
Phe_530_1	Digestive	Esophagitis, GERD and related diseases	Binary	EUR	9:93247371-94406070	9	93823893	G	A	0.5497	-0.031351	0.004162	0.969	[0.961-0.977]	4.97e-14	13.304	1176502	3	---	0.163249	Known	rs10761282	MODIFIER	Intron	-	ENSG00000231990	ENST00000443771	NA	NA	0.18538
Phe_530_1	Digestive	Esophagitis, GERD and related diseases	Binary	EUR	10:104233520-105233520	10	104733520	AT	A	0.5348	-0.028025	0.004816	0.972	[0.963-0.982]	5.91e-9	8.228	824781	2	-?-	0.859866	Known	rs34203788	MODIFIER	Intron	SORCS3	ENSG00000156395	ENST00000369701	NA	NA	0.66661
Phe_530_1	Digestive	Esophagitis, GERD and related diseases	Binary	ALL	10:76337414-77337414	10	76837414	G	A	0.3055	-0.025428	0.004326	0.975	[0.967-0.983]	3.05e-8	7.516	1366060	10	-----+---+	0.296731	Novel	rs113874697	MODIFIER	Upstream gene	-	ENSG00000252888	ENST00000517079	NA	NA	0.09555
Phe_530_1	Digestive	Esophagitis, GERD and related diseases	Binary	EUR	11:10117425-11117425	11	10617425	G	A	0.0676	0.050327	0.008687	1.052	[1.034-1.070]	6.90e-9	8.161	1176502	3	+++	0.46318	Novel	rs4910163	MODIFIER	Intron	IRAG1	ENSG00000072952	ENST00000423302	NA	NA	0.41612
Phe_530_1	Digestive	Esophagitis, GERD and related diseases	Binary	ALL	11:112460062-113575170	11	113006582	G	A	0.4632	0.020061	0.003405	1.02	[1.013-1.027]	1.69e-9	8.771	1366060	10	++++++-+++	0.378579	Novel	rs9919670	MODIFIER	Intron	NCAM1	ENSG00000149294	ENST00000316851	NA	NA	0.03733
Phe_530_1	Digestive	Esophagitis, GERD and related diseases	Binary	EUR	11:31866071-33021493	11	32493562	G	T	0.4797	-0.028052	0.004052	0.972	[0.965-0.980]	4.42e-12	11.354	1176502	3	---	0.310771	Known	rs6484580	MODIFIER	Intron	WT1-AS	ENSG00000183242	ENST00000690579	NA	NA	0.19357
Phe_530_1	Digestive	Esophagitis, GERD and related diseases	Binary	EUR	11:5693000-6766698	11	6252514	T	C	0.2068	0.030703	0.005043	1.031	[1.021-1.041]	1.14e-9	8.942	1176502	3	+++	0.863399	Known	rs10500661	MODIFIER	Intergenic	-	-	-	NA	NA	0.18706
Phe_530_1	Digestive	Esophagitis, GERD and related diseases	Binary	EUR	11:95329371-96384624	11	95829371	G	GA	0.3328	-0.02409	0.004396	0.976	[0.968-0.985]	4.25e-8	7.371	1176502	3	---	0.060372	Novel	rs5793749	MODIFIER	Downstream gene	MTMR2	ENSG00000087053	ENST00000346299	NA	NA	0.01536
Phe_530_1	Digestive	Esophagitis, GERD and related diseases	Binary	EUR	12:110770654-112121753	12	111466567	T	A	0.5211	-0.026792	0.003949	0.974	[0.966-0.981]	1.16e-11	10.934	1176502	3	-+-	0.026996	Known	rs4766578	MODIFIER	Intron	ATXN2	ENSG00000204842	ENST00000673436	NA	NA	0.17503
Phe_530_1	Digestive	Esophagitis, GERD and related diseases	Binary	EUR	12:77343176-78363724	12	77860157	C	T	0.523	-0.029276	0.004196	0.971	[0.963-0.979]	3.01e-12	11.521	1176502	3	-+-	0.450661	Known	rs11613489	MODIFIER	Intron	NAV3	ENSG00000067798	ENST00000397909	NA	NA	0.09066
Phe_530_1	Digestive	Esophagitis, GERD and related diseases	Binary	EUR	13:34977382-36124991	13	35477382	T	A	0.407	-0.030646	0.004463	0.97	[0.961-0.978]	6.57e-12	11.182	1176502	3	---	0.310104	Known	rs9544418	MODIFIER	Upstream gene	MAB21L1	ENSG00000180660	ENST00000379919	NA	NA	0.45862
Phe_530_1	Digestive	Esophagitis, GERD and related diseases	Binary	EUR	13:66253326-67255163	13	66755163	G	A	0.6214	-0.02281	0.004129	0.977	[0.970-0.985]	3.31e-8	7.481	1176502	3	---	0.476304	Known	rs9540898	MODIFIER	Intron	PCDH9	ENSG00000184226	ENST00000377865	NA	NA	0.11939
Phe_530_1	Digestive	Esophagitis, GERD and related diseases	Binary	EUR	13:80089068-81200104	13	80613015	C	A	0.2228	0.029146	0.005039	1.03	[1.019-1.040]	7.29e-9	8.137	1176502	3	+++	0.145738	Known	rs9574697	MODIFIER	Intergenic	-	-	-	NA	NA	0.07457
Phe_530_1	Digestive	Esophagitis, GERD and related diseases	Binary	EUR	14:100625989-101671029	14	101128268	G	A	0.247	-0.028047	0.004829	0.972	[0.963-0.982]	6.32e-9	8.199	1176502	3	---	0.574218	Novel	rs7151970	MODIFIER	Downstream gene	LINC02285	ENSG00000259004	ENST00000557121	NA	NA	0.10641
Phe_530_1	Digestive	Esophagitis, GERD and related diseases	Binary	EUR	14:56266005-57266005	14	56766005	G	A	0.0306	-0.069001	0.012462	0.933	[0.911-0.956]	3.08e-8	7.512	1176502	3	---	0.95967	Known	rs76110563	MODIFIER	Downstream gene	-	ENSG00000258703	ENST00000555316	NA	NA	0.95309
Phe_530_1	Digestive	Esophagitis, GERD and related diseases	Binary	ALL	15:40469293-41638771	15	41038852	C	T	0.5327	-0.024519	0.003775	0.976	[0.969-0.983]	2.68e-10	9.572	1366060	10	--+-+-+---	0.637932	Novel	rs1009913	MODIFIER	Intron	INO80	ENSG00000128908	ENST00000648947	NA	NA	0.16216
Phe_530_1	Digestive	Esophagitis, GERD and related diseases	Binary	EUR	15:57027060-58027060	15	57527060	T	G	0.0014	0.702853	0.128691	2.02	[1.569-2.599]	4.72e-8	7.326	763088	2	?++	0.08548	Novel	rs778473737	MODIFIER	Intron	CGNL1	ENSG00000128849	ENST00000281282	NA	NA	0.59336
Phe_530_1	Digestive	Esophagitis, GERD and related diseases	Binary	EUR	16:49022564-50033110	16	49522564	C	T	0.0311	0.079209	0.014243	1.082	[1.053-1.113]	2.68e-8	7.572	1176502	3	+++	0.44582	Novel	rs75461591	MODIFIER	Intron	ZNF423	ENSG00000102935	ENST00000563137	NA	NA	0.43681
Phe_530_1	Digestive	Esophagitis, GERD and related diseases	Binary	EUR	16:52920943-54213946	16	53530276	A	G	0.315	0.036918	0.004175	1.038	[1.029-1.046]	9.35e-19	18.029	1176502	3	+++	0.449596	Known	rs9673356	MODIFIER	Intergenic	-	-	-	NA	NA	0.60214
Phe_530_1	Digestive	Esophagitis, GERD and related diseases	Binary	EUR	16:72558918-73567132	16	73058918	A	AGGC	0.053	-0.06218	0.010752	0.94	[0.920-0.960]	7.33e-9	8.135	824781	2	-?-	0.344345	Known	rs532710699	MODIFIER	Upstream gene	-	ENSG00000271009	ENST00000604855	NA	NA	0.36807
Phe_530_1	Digestive	Esophagitis, GERD and related diseases	Binary	EUR	16:76962285-77989014	16	77489014	G	A	0.392	0.02418	0.004167	1.024	[1.016-1.033]	6.52e-9	8.185	1176502	3	+++	0.211937	Novel	rs17621854	MODIFIER	Intergenic	-	-	-	NA	NA	0.2383
Phe_530_1	Digestive	Esophagitis, GERD and related diseases	Binary	EUR	17:3426130-4435811	17	3929687	A	G	0.1335	0.040135	0.00597	1.041	[1.029-1.053]	1.78e-11	10.749	1176502	3	+-+	0.640816	Known	rs35586043	MODIFIER	Intron	ATP2A3	ENSG00000074370	ENST00000397041	NA	NA	0.07069
Phe_530_1	Digestive	Esophagitis, GERD and related diseases	Binary	EUR	17:51647538-52764626	17	52224192	G	T	0.3736	0.033184	0.004292	1.034	[1.025-1.042]	1.06e-14	13.974	1176502	3	+++	0.000279	Known	rs11079993	MODIFIER	Intergenic	-	-	-	NA	NA	0.2014
Phe_530_1	Digestive	Esophagitis, GERD and related diseases	Binary	EUR	18:37047464-38079209	18	37579161	C	T	0.6957	-0.026146	0.004585	0.974	[0.965-0.983]	1.18e-8	7.928	1176502	3	---	0.39328	Novel	rs9964724	MODIFIER	Intron	-	ENSG00000285940	ENST00000649194	NA	NA	0.20792
Phe_530_1	Digestive	Esophagitis, GERD and related diseases	Binary	EUR	18:54670457-55730467	18	55225084	T	C	0.0419	0.057649	0.009328	1.059	[1.040-1.079]	6.40e-10	9.194	1176502	3	+-+	0.55226	Known	rs76640061	MODIFIER	3'UTR	TCF4	ENSG00000196628	ENST00000354452	NA	NA	0.53802
Phe_530_1	Digestive	Esophagitis, GERD and related diseases	Binary	ALL	19:17828573-19275605	19	18677171	G	A	0.5891	-0.034096	0.003561	0.966	[0.960-0.973]	1.79e-19	18.746	1366060	10	-----+----	0.558004	Known	rs2891698	MODIFIER	Intergenic	-	-	-	NA	NA	0.46061
Phe_530_1	Digestive	Esophagitis, GERD and related diseases	Binary	ALL	19:44408684-46357262	19	44908684	T	C	0.1608	-0.032903	0.004924	0.968	[0.958-0.977]	1.95e-10	9.709	1366060	10	--+-+-++--	0.458178	Known	rs429358	MODERATE	Missense	APOE	ENSG00000130203	ENST00000252486	c.388T>C	p.Cys130Arg	0.99963
Phe_530_11	Digestive	GERD	Binary	ALL	1:173587604-175142766	1	174573759	CA	C	0.3968	-0.027014	0.00419	0.973	[0.965-0.981]	9.71e-10	9.013	1003340	9	?----+++--	0.0209171	Known	rs77651711	MODIFIER	Intron	RABGAP1L	ENSG00000152061	ENST00000681986	NA	NA	0.826
Phe_530_11	Digestive	GERD	Binary	EUR	1:182629082-183629082	1	183129082	CTTTTTT	C	0.5717	-0.02398	0.00437	0.976	[0.968-0.985]	4.08e-8	7.389	814052	2	--	0.913222	Known	rs201079710	MODIFIER	Intron	LAMC1	ENSG00000135862	ENST00000258341	NA	NA	0.02446
Phe_530_11	Digestive	GERD	Binary	EUR	2:192377803-193642993	2	193142779	T	C	0.5014	0.030788	0.004466	1.031	[1.022-1.040]	5.43e-12	11.265	814052	2	++	0.218344	Known	rs10208097	MODIFIER	Intergenic	-	-	-	NA	NA	0.05902
Phe_530_11	Digestive	GERD	Binary	EUR	2:198319343-199936434	2	198820302	T	C	0.2951	0.031977	0.004802	1.032	[1.023-1.042]	2.76e-11	10.56	814052	2	++	0.588403	Known	rs4413098	MODIFIER	Intergenic	-	-	-	NA	NA	0.10212
Phe_530_11	Digestive	GERD	Binary	EUR	2:205271399-206271399	2	205771399	C	A	0.3988	0.025888	0.004532	1.026	[1.017-1.035]	1.11e-8	7.953	814052	2	++	0.369015	Known	rs2241153	MODIFIER	Intron	NRP2	ENSG00000118257	ENST00000357785	NA	NA	0.80308
Phe_530_11	Digestive	GERD	Binary	EUR	2:232197487-233360654	2	232701500	A	G	0.6457	0.027516	0.004782	1.028	[1.018-1.038]	8.71e-9	8.06	814052	2	++	0.417516	Known	rs11688166	MODIFIER	Intron	GIGYF2	ENSG00000204120	ENST00000373563	NA	NA	0.06008
Phe_530_11	Digestive	GERD	Binary	EUR	2:52237131-53267528	2	52737131	A	G	0.3869	-0.024461	0.00432	0.976	[0.968-0.984]	1.49e-8	7.826	814052	2	--	0.028658	Known	rs2061028	MODIFIER	Intron	-	ENSG00000228033	ENST00000421575	NA	NA	0.1271
Phe_530_11	Digestive	GERD	Binary	EUR	2:67012331-68142640	2	67585044	G	C	0.7394	-0.034253	0.004898	0.966	[0.957-0.976]	2.69e-12	11.571	814052	2	--	0.955021	Known	rs2861649	MODIFIER	Intron	-	ENSG00000235495	ENST00000419809	NA	NA	0.2055
Phe_530_11	Digestive	GERD	Binary	ALL	2:98825081-100384575	2	99875673	T	C	0.379	0.025623	0.003893	1.026	[1.018-1.034]	3.90e-9	8.409	1181810	10	+++++-+++-	0.633072	Known	rs7607172	MODIFIER	Intron	AFF3	ENSG00000144218	ENST00000672756	NA	NA	0.45428
Phe_530_11	Digestive	GERD	Binary	EUR	3:183136736-184188732	3	183649736	T	TA	0.2636	-0.029055	0.004858	0.971	[0.962-0.981]	2.22e-9	8.654	814052	2	--	0.016696	Known	rs35862164	MODIFIER	Intron	KLHL24	ENSG00000114796	ENST00000242810	NA	NA	0.03502
Phe_530_11	Digestive	GERD	Binary	EUR	3:54945613-55972110	3	55455807	G	C	0.4486	-0.024562	0.004445	0.976	[0.967-0.984]	3.28e-8	7.484	814052	2	--	0.270708	Novel	rs11130474	MODIFIER	Intergenic	-	-	-	NA	NA	0.11749
Phe_530_11	Digestive	GERD	Binary	EUR	3:7921876-8929450	3	8429450	T	C	0.1035	-0.041106	0.007061	0.96	[0.947-0.973]	5.83e-9	8.234	814052	2	--	0.992734	Known	rs71312384	MODIFIER	Intron	LMCD1-AS1	ENSG00000227110	ENST00000654635	NA	NA	0.5331
Phe_530_11	Digestive	GERD	Binary	ALL	4:100801927-102871265	4	102267552	C	T	0.069	0.059259	0.007655	1.061	[1.045-1.077]	5.70e-13	12.244	993488	6	?++?++??++	0.388786	Known	rs13107325	MODERATE	Missense	SLC39A8	ENSG00000138821	ENST00000356736	c.1171G>A	p.Ala391Thr	0.56312
Phe_530_11	Digestive	GERD	Binary	ALL	4:22988852-23993915	4	23488852	T	C	0.6848	0.013717	0.003971	1.014	[1.006-1.022]	2.96e-8	7.529	1181810	10	-+--+---++	0.0540635	Novel	rs9884852	MODIFIER	Intergenic	-	-	-	NA	NA	0.39031
Phe_530_11	Digestive	GERD	Binary	EUR	5:169648172-170648172	5	170148172	T	G	0.6266	-0.027562	0.004625	0.973	[0.964-0.982]	2.53e-9	8.596	814052	2	--	0.148387	Novel	rs4867926	MODIFIER	Intergenic	-	-	-	NA	NA	0.99532
Phe_530_11	Digestive	GERD	Binary	EUR	5:28496733-29521441	5	29021441	T	C	0.4298	-0.026286	0.00453	0.974	[0.965-0.983]	6.53e-9	8.185	814052	2	--	0.175358	Novel	rs13160920	MODIFIER	Intron	LINC02109	ENSG00000259786	ENST00000658190	NA	NA	0.1342
Phe_530_11	Digestive	GERD	Binary	EUR	5:50990578-51990578	5	51490578	A	G	0.5423	0.02428	0.004422	1.025	[1.016-1.033]	4.00e-8	7.398	814052	2	++	0.995915	Known	rs7732492	MODIFIER	Intron	-	ENSG00000288035	ENST00000666280	NA	NA	0.36786
Phe_530_11	Digestive	GERD	Binary	EUR	5:73280-1199532	5	699312	A	G	0.1752	0.034226	0.006045	1.035	[1.023-1.047]	1.50e-8	7.825	814052	2	++	0.230843	Known	rs4957106	MODIFIER	Downstream gene	-	ENSG00000289088	ENST00000684814	NA	NA	0.02841
Phe_530_11	Digestive	GERD	Binary	EUR	6:142379410-143382454	6	142879410	C	T	0.5453	-0.023534	0.004215	0.977	[0.969-0.985]	2.36e-8	7.627	814052	2	--	0.723633	Known	rs198683	MODIFIER	Intron	HIVEP2	ENSG00000010818	ENST00000367603	NA	NA	0.55351
Phe_530_11	Digestive	GERD	Binary	EUR	6:26793545-30058785	6	29374998	G	A	0.1095	-0.053687	0.008737	0.948	[0.932-0.964]	8.01e-10	9.097	814052	2	--	0.597203	Known	rs3749971	MODERATE	Missense	OR12D3	ENSG00000112462	ENST00000396806	c.290C>T	p.Thr97Ile	0.01873
Phe_530_11	Digestive	GERD	Binary	EUR	6:30768822-32097044	6	31358835	G	A	0.6344	0.035239	0.005388	1.036	[1.025-1.047]	6.14e-11	10.212	814052	2	++	0.211985	Known	rs2523596	MODIFIER	Upstream gene	HLA-B	ENSG00000234745	ENST00000412585	NA	NA	0.06984
Phe_530_11	Digestive	GERD	Binary	EUR	6:34078783-35919095	6	34635573	G	A	0.179	0.044795	0.005781	1.046	[1.034-1.058]	9.29e-15	14.032	814052	2	++	0.707956	Known	rs59366096	MODIFIER	Intron	ILRUN	ENSG00000196821	ENST00000374023	NA	NA	0.05748
Phe_530_11	Digestive	GERD	Binary	EUR	6:63544876-65023014	6	64102820	T	C	0.267	-0.031273	0.004934	0.969	[0.960-0.979]	2.32e-10	9.634	814052	2	--	0.935212	Known	rs11756556	MODIFIER	Intron	EYS	ENSG00000188107	ENST00000503581	NA	NA	0.01167
Phe_530_11	Digestive	GERD	Binary	EUR	6:8908872-9908872	6	9408872	C	T	0.0614	0.049701	0.008893	1.051	[1.033-1.069]	2.29e-8	7.641	814052	2	++	0.801113	Known	rs115306939	MODIFIER	Intergenic	-	-	-	NA	NA	0.31561
Phe_530_11	Digestive	GERD	Binary	EUR	7:120567688-121590779	7	121068723	A	G	0.3855	-0.028977	0.004543	0.971	[0.963-0.980]	1.79e-10	9.747	814052	2	--	0.881198	Known	rs9640796	MODIFIER	Intron	CPED1	ENSG00000106034	ENST00000310396	NA	NA	0.26812
Phe_530_11	Digestive	GERD	Binary	EUR	7:8099877-9178450	7	8657404	C	A	0.6784	-0.029045	0.00454	0.971	[0.963-0.980]	1.58e-10	9.802	814052	2	--	0.852116	Known	rs7802092	MODIFIER	Intron	NXPH1	ENSG00000122584	ENST00000405863	NA	NA	0.01649
Phe_530_11	Digestive	GERD	Binary	EUR	8:13437055-14439362	8	13938532	G	C	0.3684	0.02494	0.004464	1.025	[1.016-1.034]	2.31e-8	7.636	814052	2	++	0.657228	Known	rs2410129	MODIFIER	Intergenic	-	-	-	NA	NA	0.10316
Phe_530_11	Digestive	GERD	Binary	EUR	8:142171576-143198204	8	142692775	G	A	0.444	-0.023489	0.004083	0.977	[0.969-0.985]	8.77e-9	8.057	814052	2	--	0.408877	Known	rs2585179	MODIFIER	Intergenic	-	-	-	NA	NA	0.04582
Phe_530_11	Digestive	GERD	Binary	EUR	9:122984990-123984990	9	123484990	G	A	0.1262	0.038721	0.006922	1.039	[1.025-1.054]	2.22e-8	7.654	814052	2	++	0.754587	Novel	rs17212403	MODIFIER	Intron	DENND1A	ENSG00000119522	ENST00000394215	NA	NA	0.3258
Phe_530_11	Digestive	GERD	Binary	EUR	9:124942480-126485901	9	125892044	C	T	0.653	0.037772	0.004511	1.038	[1.029-1.048]	5.60e-17	16.252	814052	2	++	0.756441	Known	rs7024396	MODIFIER	Intron	PBX3	ENSG00000167081	ENST00000373489	NA	NA	0.07528
Phe_530_11	Digestive	GERD	Binary	EUR	9:93310574-94362363	9	93823893	G	A	0.5725	-0.030425	0.004289	0.97	[0.962-0.978]	1.31e-12	11.884	814052	2	--	0.010797	Known	rs10761282	MODIFIER	Intron	-	ENSG00000231990	ENST00000443771	NA	NA	0.14187
Phe_530_11	Digestive	GERD	Binary	ALL	10:102569712-103569712	10	103069712	C	T	0.0986	-0.043516	0.007626	0.957	[0.943-0.972]	1.43e-8	7.846	1181810	10	-+---+-+--	0.437219	Known	rs1926032	MODIFIER	Intron	CNNM2	ENSG00000148842	ENST00000369878	NA	NA	0.11829
Phe_530_11	Digestive	GERD	Binary	EUR	10:104233520-105233520	10	104733520	AT	A	0.5347	-0.028183	0.005102	0.972	[0.963-0.982]	3.32e-8	7.479	814052	2	--	0.896318	Known	rs34203788	MODIFIER	Intron	SORCS3	ENSG00000156395	ENST00000369701	NA	NA	0.48111
Phe_530_11	Digestive	GERD	Binary	ALL	11:112506582-113542089	11	113006582	G	A	0.463	0.018852	0.003475	1.019	[1.012-1.026]	3.26e-8	7.487	1181810	10	++++++-+++	0.266689	Novel	rs9919670	MODIFIER	Intron	NCAM1	ENSG00000149294	ENST00000316851	NA	NA	0.03691
Phe_530_11	Digestive	GERD	Binary	EUR	11:31946001-33021493	11	32486187	A	G	0.3507	-0.028217	0.00449	0.972	[0.964-0.981]	3.29e-10	9.483	814052	2	--	0.181863	Known	rs12282155	MODIFIER	Intron	WT1-AS	ENSG00000183242	ENST00000690579	NA	NA	0.20146
Phe_530_11	Digestive	GERD	Binary	EUR	12:110179796-112121753	12	111427245	C	G	0.5141	-0.027689	0.004121	0.973	[0.965-0.981]	1.83e-11	10.738	814052	2	--	0.184036	Known	rs7310615	MODIFIER	Intron	SH2B3	ENSG00000111252	ENST00000341259	NA	NA	0.21308
Phe_530_11	Digestive	GERD	Binary	EUR	12:77343176-78363724	12	77860146	A	T	0.5061	-0.029063	0.004393	0.971	[0.963-0.980]	3.70e-11	10.432	814052	2	--	0.847682	Known	rs11615529	MODIFIER	Intron	NAV3	ENSG00000067798	ENST00000397909	NA	NA	0.06688
Phe_530_11	Digestive	GERD	Binary	EUR	13:34977382-36081905	13	35477382	T	A	0.395	-0.030169	0.004584	0.97	[0.962-0.979]	4.66e-11	10.331	814052	2	--	0.544401	Known	rs9544418	MODIFIER	Upstream gene	MAB21L1	ENSG00000180660	ENST00000379919	NA	NA	0.80876
Phe_530_11	Digestive	GERD	Binary	EUR	13:66442852-67442852	13	66942852	G	T	0.1818	-0.03193	0.005851	0.969	[0.958-0.980]	4.84e-8	7.315	814052	2	--	0.333134	Known	rs1323911	MODIFIER	Intron	PCDH9	ENSG00000184226	ENST00000377865	NA	NA	0.11165
Phe_530_11	Digestive	GERD	Binary	EUR	14:56266005-57266005	14	56766005	G	A	0.0317	-0.072194	0.013149	0.93	[0.907-0.955]	4.01e-8	7.397	814052	2	--	0.916298	Novel	rs76110563	MODIFIER	Downstream gene	-	ENSG00000258703	ENST00000555316	NA	NA	0.94374
Phe_530_11	Digestive	GERD	Binary	ALL	15:40480142-41480142	15	40980142	CG	C	0.4744	-0.023288	0.003994	0.977	[0.969-0.985]	4.15e-8	7.382	1003340	9	?--+--+--+	0.663081	Novel	rs66470529	MODIFIER	3'UTR	INO80	ENSG00000128908	ENST00000648947	NA	NA	0.1523
Phe_530_11	Digestive	GERD	Binary	EUR	16:53021312-54213946	16	53530276	A	G	0.3401	0.035252	0.004336	1.036	[1.027-1.045]	4.29e-16	15.368	814052	2	++	0.157716	Known	rs9673356	MODIFIER	Intergenic	-	-	-	NA	NA	0.58218
Phe_530_11	Digestive	GERD	Binary	EUR	16:72558918-73567132	16	73058918	A	AGGC	0.053	-0.067142	0.011259	0.935	[0.915-0.956]	2.47e-9	8.607	814052	2	--	0.360171	Known	rs532710699	MODIFIER	Upstream gene	-	ENSG00000271009	ENST00000604855	NA	NA	0.6394
Phe_530_11	Digestive	GERD	Binary	EUR	16:76962285-77989014	16	77471140	G	A	0.2967	0.026	0.004576	1.026	[1.017-1.036]	1.33e-8	7.875	814052	2	++	0.344751	Novel	rs4888635	MODIFIER	Intergenic	-	-	-	NA	NA	0.11453
Phe_530_11	Digestive	GERD	Binary	EUR	17:3426130-4435811	17	3929687	A	G	0.1486	0.038547	0.006261	1.039	[1.027-1.052]	7.43e-10	9.129	814052	2	++	0.482063	Known	rs35586043	MODIFIER	Intron	ATP2A3	ENSG00000074370	ENST00000397041	NA	NA	0.06189
Phe_530_11	Digestive	GERD	Binary	EUR	17:51647538-52739916	17	52239916	A	G	0.3909	0.028863	0.004426	1.029	[1.020-1.038]	6.97e-11	10.157	814052	2	++	0.045964	Known	rs967823	MODIFIER	Intergenic	-	-	-	NA	NA	0.16128
Phe_530_11	Digestive	GERD	Binary	EUR	18:54678621-55937022	18	55225084	T	C	0.0508	0.06121	0.009722	1.063	[1.043-1.084]	3.05e-10	9.515	814052	2	++	0.50831	Known	rs76640061	MODIFIER	3'UTR	TCF4	ENSG00000196628	ENST00000354452	NA	NA	0.55935
Phe_530_11	Digestive	GERD	Binary	EUR	18:59744097-60744097	18	60244097	A	G	0.2627	-0.027034	0.004943	0.973	[0.964-0.983]	4.52e-8	7.345	814052	2	--	0.834145	Known	rs12966550	MODIFIER	Intergenic	-	-	-	NA	NA	0.05733
Phe_530_11	Digestive	GERD	Binary	ALL	19:17828573-19258917	19	18677171	G	A	0.5818	-0.030149	0.003687	0.97	[0.963-0.977]	3.97e-14	13.401	1181810	10	-----+---+	0.657668	Known	rs2891698	MODIFIER	Intergenic	-	-	-	NA	NA	0.4395
Phe_530_11	Digestive	GERD	Binary	ALL	19:44408684-45408684	19	44908684	T	C	0.1454	-0.033232	0.005055	0.967	[0.958-0.977]	3.36e-10	9.473	1181810	10	+--+---+--	0.11069	Known	rs429358	MODERATE	Missense	APOE	ENSG00000130203	ENST00000252486	c.388T>C	p.Cys130Arg	0.99895
Phe_530_11	Digestive	GERD	Binary	EUR	20:63159344-64159344	20	63659344	A	C	0.0673	-0.049214	0.008998	0.952	[0.935-0.969]	4.51e-8	7.345	814052	2	--	0.938819	Known	rs13043797	MODIFIER	5'UTR	RTEL1	ENSG00000258366	ENST00000360203	NA	NA	0.31556
Phe_530_12	Digestive	Ulcer of esophagus	Binary	EUR	2:20178345-21182080	2	20678646	T	C	0.3653	0.084948	0.014475	1.089	[1.058-1.120]	4.39e-9	8.357	1177060	3	+++	0.494692	Novel	rs3072	MODIFIER	3'UTR	GDF7	ENSG00000143869	ENST00000272224	NA	NA	0.31412
Phe_530_12	Digestive	Ulcer of esophagus	Binary	EUR	3:70360343-71373169	3	70868488	A	T	0.6895	-0.084793	0.015302	0.919	[0.892-0.947]	3.00e-8	7.523	1177060	3	---	0.847836	Novel	rs4676893	MODIFIER	Intergenic	-	-	-	NA	NA	0.09039
Phe_530_12	Digestive	Ulcer of esophagus	Binary	EUR	4:123119465-124137825	4	123619833	A	G	0.1751	0.111764	0.018393	1.118	[1.079-1.159]	1.23e-9	8.911	1177060	3	+++	0.626976	Novel	rs13124203	MODIFIER	Intron	LINC01091	ENSG00000249464	ENST00000664622	NA	NA	0.22454
Phe_530_12	Digestive	Ulcer of esophagus	Binary	EUR	19:18100515-19222394	19	18621640	C	T	0.0865	0.144378	0.023918	1.155	[1.102-1.211]	1.58e-9	8.802	1177060	3	+++	0.763869	Known	rs78484848	MODIFIER	Downstream gene	TMEM59L	ENSG00000105696	ENST00000262817	NA	NA	0.1565
Phe_530_14	Digestive	Reflux esophagitis	Binary	EUR	5:4842457-5850524	5	5350524	G	C	0.0954	0.087018	0.015362	1.091	[1.059-1.124]	1.47e-8	7.831	817082	2	++	0.801971	Novel	rs7715383	MODIFIER	Intergenic	-	-	-	NA	NA	0.2951
Phe_530_14	Digestive	Reflux esophagitis	Binary	EUR	19:18175211-19258917	19	18691046	A	T	0.4967	-0.053375	0.009115	0.948	[0.931-0.965]	4.75e-9	8.323	817082	2	--	0.058707	Novel	rs12052141	MODIFIER	Intron	CRTC1	ENSG00000105662	ENST00000321949	NA	NA	0.38527
Phe_530_2	Digestive	Esophageal bleeding (varices/hemorrhage)	Binary	ALL	6:32165863-33170056	6	32665869	C	T	0.1414	-0.157708	0.024349	0.854	[0.814-0.896]	9.22e-9	8.035	1177400	5	-----	0.985402	Novel	rs41264348	MODIFIER	Intron	HLA-DQB1	ENSG00000179344	ENST00000434651	NA	NA	0.20394
Phe_530_2	Digestive	Esophageal bleeding (varices/hemorrhage)	Binary	ALL	19:18472674-20182736	19	19268740	C	T	0.0703	0.272228	0.028233	1.313	[1.242-1.388]	1.00e-19	18.999	1177400	5	+++++	0.005014	Known	rs58542926	MODERATE	Missense	TM6SF2	ENSG00000213996	ENST00000389363	c.499G>A	p.Glu167Lys	0.73369
Phe_530_2	Digestive	Esophageal bleeding (varices/hemorrhage)	Binary	ALL	19:38746873-39748147	19	39246970	A	G	0.3054	0.097374	0.01648	1.102	[1.067-1.138]	4.27e-8	7.37	1177400	5	+++++	0.0643023	Known	rs11882871	MODIFIER	Upstream gene	IFNL3	ENSG00000197110	ENST00000413851	NA	NA	0.15486
Phe_530_2	Digestive	Esophageal bleeding (varices/hemorrhage)	Binary	EUR	22:43427717-44514113	22	43928847	C	G	0.2211	0.409481	0.020188	1.506	[1.448-1.567]	1.80e-91	90.744	819576	2	++	2.81e-12	Known	rs738409	MODERATE	Missense	PNPLA3	ENSG00000100344	ENST00000216180	c.444C>G	p.Ile148Met	0.78094
Phe_530_3	Digestive	Stricture and stenosis of esophagus	Binary	EUR	11:31773403-33021493	11	32457420	G	A	0.3561	-0.120687	0.016406	0.886	[0.858-0.915]	1.89e-13	12.723	1169849	3	---	0.447225	Known	rs7126322	MODIFIER	Intron	WT1-AS	ENSG00000183242	ENST00000690579	NA	NA	0.1654
Phe_531	Digestive	Peptic ulcer (excl. esophageal)	Binary	EUR	4:173991326-174999372	4	174493051	C	T	0.5852	0.054406	0.009756	1.056	[1.036-1.076]	2.45e-8	7.611	859156	2	++	0.579156	Novel	rs41279511	MODIFIER	Intron	HPGD	ENSG00000164120	ENST00000296522	NA	NA	0.24585
Phe_531	Digestive	Peptic ulcer (excl. esophageal)	Binary	ALL	5:176906302-177915473	5	177409531	A	G	0.7121	-0.064436	0.009274	0.938	[0.921-0.955]	8.74e-13	12.059	1053860	7	---+---	0.457486	Novel	rs1801020	MODIFIER	5'UTR	F12	ENSG00000131187	ENST00000253496	NA	NA	0.97055
Phe_531	Digestive	Peptic ulcer (excl. esophageal)	Binary	ALL	5:40185693-41312129	5	40746783	A	T	0.2604	0.0654	0.009461	1.068	[1.048-1.088]	4.53e-10	9.344	1053860	7	+++++++	0.114049	Novel	rs3805497	MODIFIER	Intron	TTC33	ENSG00000113638	ENST00000337702	NA	NA	0.10711
Phe_531	Digestive	Peptic ulcer (excl. esophageal)	Binary	EUR	6:159867794-160926954	6	160404200	CA	C	0.7747	0.064223	0.011331	1.066	[1.043-1.090]	1.45e-8	7.84	859156	2	++	0.841181	Novel	rs58189795	MODIFIER	Intron	SLC22A3	ENSG00000146477	ENST00000275300	NA	NA	0.05925
Phe_531	Digestive	Peptic ulcer (excl. esophageal)	Binary	ALL	8:142170817-143262792	8	142678748	T	C	0.3671	-0.094708	0.008977	0.91	[0.894-0.926]	7.90e-24	23.103	1053860	7	-------	0.127303	Known	rs13274202	MODIFIER	Upstream gene	PSCA	ENSG00000167653	ENST00000301258	NA	NA	0.12749
Phe_531	Digestive	Peptic ulcer (excl. esophageal)	Binary	ALL	9:132753159-133943675	9	133257521	T	TC	0.3387	-0.092095	0.00879	0.912	[0.896-0.928]	3.40e-23	22.468	1053860	7	----+-+	0.0196587	Known	rs8176719	HIGH	Frameshift	ABO	ENSG00000175164	ENST00000538324	c.259-1_259insG	p.Thr87AspfsTer107	0.99601
Phe_531	Digestive	Peptic ulcer (excl. esophageal)	Binary	ALL	10:94471838-95471838	10	94971838	C	CA	0.0581	0.090757	0.017345	1.095	[1.058-1.133]	4.05e-8	7.392	1053860	7	+-+++++	0.561302	Novel	rs199850072	MODIFIER	Intron	CYP2C9	ENSG00000138109	ENST00000260682	NA	NA	0.09526
Phe_531	Digestive	Peptic ulcer (excl. esophageal)	Binary	EUR	11:418339-1556981	11	1013167	G	A	0.5766	0.061925	0.00943	1.064	[1.044-1.084]	5.14e-11	10.289	859156	2	++	0.616356	Known	rs4077531	MODIFIER	3'UTR	MUC6	ENSG00000184956	ENST00000421673	NA	NA	0.47318
Phe_531	Digestive	Peptic ulcer (excl. esophageal)	Binary	ALL	11:5677336-6767888	11	6252514	T	C	0.204	0.091772	0.010419	1.096	[1.074-1.119]	9.04e-17	16.044	1053860	7	++++++-	0.183437	Known	rs10500661	MODIFIER	Intergenic	-	-	-	NA	NA	0.95984
Phe_531	Digestive	Peptic ulcer (excl. esophageal)	Binary	AFR	17:41197826-42220180	17	41701367	A	G	0.2538	0.175556	0.02411	1.192	[1.137-1.250]	3.30e-13	12.481	124743	2	++	0.308826	Known	rs12949732	MODIFIER	Intergenic	-	-	-	NA	NA	0.67413
Phe_531	Digestive	Peptic ulcer (excl. esophageal)	Binary	ALL	19:48155275-49251698	19	48703205	C	T	0.4878	0.08193	0.00817	1.085	[1.068-1.103]	2.94e-23	22.531	1053860	7	+++++++	0.0388946	Known	rs681343	LOW	Synonymous	FUT2	ENSG00000176920	ENST00000425340	NA	NA	0.21845
Phe_531	Digestive	Peptic ulcer (excl. esophageal)	Binary	EUR	19:5315548-6343565	19	5843565	C	T	0.1213	-0.094899	0.015782	0.909	[0.882-0.938]	1.82e-9	8.74	859156	2	--	0.769784	Novel	rs34304528	MODIFIER	3'UTR	FUT3	ENSG00000171124	ENST00000303225	NA	NA	0.55707
Phe_531_1	Digestive	Hemorrhage from gastrointestinal ulcer	Binary	EUR	9:132757521-133774295	9	133257521	T	TC	0.347	-0.175573	0.028364	0.839	[0.794-0.887]	6.02e-10	9.221	860581	2	--	0.845381	Novel	rs8176719	HIGH	Frameshift	ABO	ENSG00000175164	ENST00000538324	c.259-1_259insG	p.Thr87AspfsTer107	0.71946
Phe_531_2	Digestive	Gastric ulcer	Binary	ALL	8:142087285-143305638	8	142677946	G	A	0.4103	-0.105478	0.009956	0.9	[0.883-0.918]	1.02e-26	25.989	1171940	6	---+--	0.448256	Novel	rs2976387	MODIFIER	Upstream gene	PSCA	ENSG00000167653	ENST00000301258	NA	NA	0.25666
Phe_531_3	Digestive	Duodenal ulcer	Binary	EUR	8:142170817-143254837	8	142678723	C	G	0.3854	-0.172844	0.02012	0.841	[0.809-0.875]	8.65e-18	17.063	862479	2	--	0.033916	Novel	rs11784604	MODIFIER	Upstream gene	PSCA	ENSG00000167653	ENST00000301258	NA	NA	0.16801
Phe_531_3	Digestive	Duodenal ulcer	Binary	EUR	9:132757521-133774295	9	133274293	AC	A	0.1861	-0.166882	0.025025	0.846	[0.806-0.889]	2.58e-11	10.588	862479	2	--	0.924193	Novel	rs8176643	MODIFIER	Intron	ABO	ENSG00000175164	ENST00000538324	NA	NA	0.55557
Phe_531_3	Digestive	Duodenal ulcer	Binary	EUR	11:483664-1540790	11	1009890	T	C	0.5509	0.114339	0.018906	1.121	[1.080-1.163]	1.47e-9	8.833	862479	2	++	0.191826	Novel	rs11246380	MODIFIER	Downstream gene	MUC6	ENSG00000184956	ENST00000421673	NA	NA	0.15363
Phe_531_3	Digestive	Duodenal ulcer	Binary	EUR	11:5746764-6752514	11	6252514	T	C	0.2102	0.140874	0.023234	1.151	[1.100-1.205]	1.33e-9	8.875	862479	2	++	0.178018	Novel	rs10500661	MODIFIER	Intergenic	-	-	-	NA	NA	0.4399
Phe_531_3	Digestive	Duodenal ulcer	Binary	EUR	19:48200572-49245473	19	48703205	C	T	0.4972	0.134967	0.018724	1.144	[1.103-1.187]	5.67e-13	12.247	862479	2	++	0.3165	Known	rs681343	LOW	Synonymous	FUT2	ENSG00000176920	ENST00000425340	NA	NA	0.19948
Phe_531_3	Digestive	Duodenal ulcer	Binary	EUR	19:5315548-6315548	19	5815548	TACTC	T	0.1586	-0.155742	0.028131	0.856	[0.810-0.904]	3.09e-8	7.51	862479	2	--	0.599064	Novel	rs71172775	MODIFIER	Intron	NRTN	ENSG00000171119	ENST00000303212	NA	NA	0.61739
Phe_531_4	Digestive	Peptic ulcer, site unspecified	Binary	EUR	8:142171576-143198843	8	142678761	T	C	0.4144	-0.089315	0.015294	0.915	[0.888-0.942]	5.22e-9	8.282	855309	2	--	0.886629	Known	rs11786721	MODIFIER	Upstream gene	PSCA	ENSG00000167653	ENST00000301258	NA	NA	0.06928
Phe_531_4	Digestive	Peptic ulcer, site unspecified	Binary	EUR	9:132757521-133774295	9	133270004	C	A	0.1716	-0.144034	0.023541	0.866	[0.827-0.907]	9.45e-10	9.025	855309	2	--	0.461254	Known	rs587611953	MODIFIER	Intron	ABO	ENSG00000175164	ENST00000538324	NA	NA	0.62432
Phe_531_4	Digestive	Peptic ulcer, site unspecified	Binary	EUR	11:5693000-6766698	11	6194341	G	C	0.2271	0.109552	0.01764	1.116	[1.078-1.155]	5.28e-10	9.277	855309	2	++	0.164211	Known	rs17237706	MODIFIER	Upstream gene	OR52W1	ENSG00000175485	ENST00000311352	NA	NA	0.13678
Phe_532	Digestive	Dysphagia	Binary	ALL	1:8158026-9158026	1	8658026	G	A	0.1781	0.040028	0.006957	1.041	[1.027-1.055]	5.99e-9	8.223	992792	7	++++++-	0.332103	Novel	rs12131717	MODIFIER	Intron	RERE	ENSG00000142599	ENST00000400908	NA	NA	0.75124
Phe_532	Digestive	Dysphagia	Binary	EUR	2:206798103-207798103	2	207298103	T	A	0.0029	0.336599	0.059682	1.4	[1.246-1.574]	1.70e-8	7.769	804222	2	++	0.27705	Known	rs559968659	MODIFIER	Intron	-	ENSG00000223725	ENST00000412387	NA	NA	0.99465
Phe_532	Digestive	Dysphagia	Binary	EUR	4:101725731-102776925	4	102267552	C	T	0.0789	0.065576	0.011177	1.068	[1.045-1.091]	4.44e-9	8.353	804222	2	++	0.14782	Known	rs13107325	MODERATE	Missense	SLC39A8	ENSG00000138821	ENST00000356736	c.1171G>A	p.Ala391Thr	0.48545
Phe_532	Digestive	Dysphagia	Binary	EUR	11:10143354-11157894	11	10657894	T	C	0.6583	0.036964	0.00666	1.038	[1.024-1.051]	2.85e-8	7.545	804222	2	++	0.042904	Known	rs1544861	MODIFIER	Intron	IRAG1	ENSG00000072952	ENST00000423302	NA	NA	0.15968
Phe_535	Digestive	Gastritis and duodenitis	Binary	EUR	6:32141461-33144556	6	32644337	A	G	0.3777	0.045536	0.00753	1.047	[1.031-1.062]	1.47e-9	8.832	831275	2	++	0.18458	Known	rs9273060	MODIFIER	Downstream gene	HLA-DQA1	ENSG00000196735	ENST00000343139	NA	NA	0.42571
Phe_535	Digestive	Gastritis and duodenitis	Binary	ALL	19:48200572-49232845	19	48706286	CAA	C	0.5037	0.042681	0.005825	1.044	[1.032-1.056]	2.21e-12	11.655	1015520	8	++++-+++	0.864253	Novel	rs535075298	MODIFIER	Downstream gene	FUT2	ENSG00000176920	ENST00000425340	NA	NA	0.08199
Phe_535_6	Digestive	Duodenitis	Binary	EUR	6:32134492-33143834	6	32643018	G	C	0.2636	0.095398	0.016318	1.1	[1.065-1.136]	5.03e-9	8.298	832529	2	++	0.324888	Novel	rs1130126	MODIFIER	3'UTR	HLA-DQA1	ENSG00000196735	ENST00000343139	NA	NA	0.03761
Phe_535_6	Digestive	Duodenitis	Binary	EUR	8:142170817-143266140	8	142678748	T	C	0.3901	-0.125292	0.014672	0.882	[0.857-0.908]	1.35e-17	16.87	832529	2	--	0.965515	Known	rs13274202	MODIFIER	Upstream gene	PSCA	ENSG00000167653	ENST00000301258	NA	NA	0.36081
Phe_535_6	Digestive	Duodenitis	Binary	ALL	11:5746764-6752514	11	6248826	T	C	0.225	0.099543	0.016149	1.105	[1.070-1.140]	1.22e-9	8.912	966667	5	+++++	0.175685	Novel	rs2344609	MODIFIER	Downstream gene	CNGA4	ENSG00000132259	ENST00000379936	NA	NA	0.70699
Phe_535_6	Digestive	Duodenitis	Binary	EUR	13:27481019-28481019	13	27981019	TCTCTCTCTC	T	0.2685	0.089809	0.015991	1.094	[1.060-1.129]	1.95e-8	7.71	832529	2	++	0.300271	Known	rs201008788	MODIFIER	Intron	URAD	ENSG00000183463	ENST00000332715	NA	NA	0.86192
Phe_535_6	Digestive	Duodenitis	Binary	EUR	19:48214803-49214803	19	48714803	C	T	0.4849	0.075911	0.013906	1.079	[1.050-1.109]	4.79e-8	7.319	832529	2	++	0.607362	Novel	rs35866622	LOW	Splice donor region	MAMSTR	ENSG00000176909	ENST00000318083	NA	NA	0.12025
Phe_535_9	Digestive	Gastritis and duodenitis, NOS	Binary	EUR	2:184106442-185382282	2	184606442	C	G	0.0326	0.247575	0.042823	1.281	[1.178-1.393]	7.41e-9	8.13	808859	2	++	0.092947	Known	rs80078811	MODIFIER	Intron	ZNF804A	ENSG00000170396	ENST00000302277	NA	NA	0.5971
Phe_536	Digestive	Disorders of function of stomach	Binary	EUR	12:29399033-30418504	12	29918504	T	C	0.2215	0.087556	0.015487	1.092	[1.059-1.125]	1.57e-8	7.804	813201	2	++	0.157557	Known	rs10843559	MODIFIER	Intergenic	-	-	-	NA	NA	0.10454
Phe_537	Digestive	Other disorders of stomach and duodenum	Binary	ALL	1:154649226-156252715	1	155151361	G	C	0.3703	-0.072475	0.010433	0.93	[0.911-0.949]	3.50e-10	9.456	1367930	7	-------	0.0541886	Known	rs6676150	MODIFIER	Downstream gene	HMGN2P18	ENSG00000223452	ENST00000450680	NA	NA	0.60967
Phe_537	Digestive	Other disorders of stomach and duodenum	Binary	EUR	2:211831837-212898922	2	212398922	A	ATATT	0.5525	0.076946	0.013603	1.08	[1.052-1.109]	1.54e-8	7.811	741730	2	?++	0.546411	Known	rs34707926	MODIFIER	Intron	ERBB4	ENSG00000178568	ENST00000342788	NA	NA	0.16564
Phe_537	Digestive	Other disorders of stomach and duodenum	Binary	EUR	2:46431905-47431905	2	46931905	A	C	0.0017	0.69922	0.126229	2.012	[1.571-2.577]	3.04e-8	7.518	1177776	3	+++	0.757773	Novel	rs72806517	MODIFIER	Intron	MCFD2	ENSG00000180398	ENST00000409207	NA	NA	0.96257
Phe_537	Digestive	Other disorders of stomach and duodenum	Binary	EUR	5:75634849-76634849	5	76134849	A	G	3e-04	2.05467	0.372488	7.804	[3.761-16.196]	3.47e-8	7.46	825770	2	+?+	0.253003	Novel	rs58097208	MODIFIER	Intron	SV2C	ENSG00000122012	ENST00000502798	NA	NA	0.9735
Phe_537	Digestive	Other disorders of stomach and duodenum	Binary	EUR	6:128311292-129311292	6	128811292	C	A	0.001	0.940533	0.169156	2.561	[1.839-3.568]	2.70e-8	7.569	825770	2	+?+	0.800301	Novel	rs60209471	MODIFIER	Intergenic	-	-	-	NA	NA	0.25323
Phe_537	Digestive	Other disorders of stomach and duodenum	Binary	EUR	22:43428847-44438088	22	43934333	A	G	0.1774	0.130319	0.020356	1.139	[1.095-1.186]	1.53e-10	9.814	788052	2	++?	0.004508	Known	rs12484466	MODIFIER	Intron	PNPLA3	ENSG00000100344	ENST00000216180	NA	NA	0.56637
Phe_540	Digestive	Appendiceal conditions	Binary	EUR	4:110124167-111312544	4	110810958	G	A	0.5988	-0.21331	0.016072	0.808	[0.783-0.834]	3.36e-40	39.474	1248883	3	---	0.103023	Known	rs3866831	MODIFIER	Intergenic	-	-	-	NA	NA	0.32805
Phe_540	Digestive	Appendiceal conditions	Binary	EUR	13:50009252-51091358	13	50571853	C	CAA	0.4763	-0.115609	0.01688	0.891	[0.862-0.921]	7.44e-12	11.128	870471	2	-?-	0.393903	Novel	rs5803519	MODIFIER	Intron	DLEU1	ENSG00000176124	ENST00000484869	NA	NA	0.15707
Phe_540_1	Digestive	Appendicitis	Binary	ALL	4:110124167-111312544	4	110810958	G	A	0.5518	-0.187408	0.013659	0.829	[0.807-0.852]	5.12e-43	42.291	1432780	5	-----	0.915617	Known	rs3866831	MODIFIER	Intergenic	-	-	-	NA	NA	0.24639
Phe_540_1	Digestive	Appendicitis	Binary	EUR	13:49990355-51091358	13	50590583	C	A	0.499	-0.09703	0.014115	0.908	[0.883-0.933]	6.23e-12	11.205	1251416	3	---	0.246805	Known	rs1239684	MODIFIER	Intron	DLEU1	ENSG00000176124	ENST00000484869	NA	NA	0.07231
Phe_540_1	Digestive	Appendicitis	Binary	EUR	13:95142837-96452423	13	95643067	A	G	0.1063	-0.133501	0.023442	0.875	[0.836-0.916]	1.23e-8	7.909	1251416	3	---	0.419284	Novel	rs2274292	MODIFIER	5'UTR	DZIP1	ENSG00000134874	ENST00000376829	NA	NA	0.07389
Phe_540_11	Digestive	Acute appendicitis	Binary	EUR	1:220301995-221438990	1	220884320	G	A	0.2071	-0.090433	0.009389	0.914	[0.897-0.931]	5.87e-22	21.231	1279763	3	---	0.116891	Known	rs3738182	LOW	Synonymous	HLX	ENSG00000136630	ENST00000366903	NA	NA	0.29402
Phe_540_11	Digestive	Acute appendicitis	Binary	ALL	2:18789199-19944943	2	19313073	C	T	0.1903	0.078292	0.009278	1.081	[1.062-1.101]	7.64e-16	15.117	1461220	5	+++++	0.241259	Known	rs16986324	MODIFIER	Intron	LINC01376	ENSG00000236204	ENST00000650025	NA	NA	0.03495
Phe_540_11	Digestive	Acute appendicitis	Binary	ALL	4:109919142-112453503	4	110804662	A	T	0.5503	-0.16569	0.007745	0.847	[0.835-0.860]	1.96e-101	100.708	1461220	5	-----	0.749956	Known	rs7697491	MODIFIER	Intergenic	-	-	-	NA	NA	0.41843
Phe_540_11	Digestive	Acute appendicitis	Binary	EUR	6:32158495-33158698	6	32658698	G	A	0.2847	0.049465	0.0087	1.051	[1.033-1.069]	1.30e-8	7.885	1279763	3	+++	0.287485	Known	rs9273368	MODIFIER	Downstream gene	HLA-DQB1	ENSG00000179344	ENST00000434651	NA	NA	0.18718
Phe_540_11	Digestive	Acute appendicitis	Binary	ALL	7:34874346-35881285	7	35374346	G	A	0.3059	-0.04965	0.008057	0.952	[0.937-0.967]	2.43e-9	8.614	1461220	5	-----	0.991881	Novel	rs340399	MODIFIER	Intron	-	ENSG00000286526	ENST00000661178	NA	NA	0.36363
Phe_540_11	Digestive	Acute appendicitis	Binary	EUR	8:101191223-102228737	8	101728366	C	T	0.3186	-0.052752	0.008579	0.949	[0.933-0.965]	7.80e-10	9.108	1279763	3	---	0.132851	Known	rs4734039	MODIFIER	Intron	NCALD	ENSG00000104490	ENST00000220931	NA	NA	0.50498
Phe_540_11	Digestive	Acute appendicitis	Binary	EUR	8:127076577-128127730	8	127576577	T	G	0.7035	-0.053244	0.008586	0.948	[0.932-0.964]	5.60e-10	9.252	1279763	3	---	0.714619	Known	rs7824074	MODIFIER	Upstream gene	-	ENSG00000286266	ENST00000650971	NA	NA	0.24176
Phe_540_11	Digestive	Acute appendicitis	Binary	EUR	12:5881713-6910671	12	6390939	T	G	0.7216	0.072504	0.009061	1.075	[1.056-1.094]	1.23e-15	14.911	1279763	3	+++	0.216719	Known	rs12354	MODIFIER	3'UTR	LTBR	ENSG00000111321	ENST00000228918	NA	NA	0.38869
Phe_540_11	Digestive	Acute appendicitis	Binary	ALL	13:49858992-51093073	13	50570629	G	A	0.5112	-0.064713	0.007788	0.937	[0.923-0.952]	7.40e-17	16.131	1461220	5	-----	0.437533	Known	rs770388	MODIFIER	Intron	DLEU1	ENSG00000176124	ENST00000484869	NA	NA	0.10533
Phe_540_11	Digestive	Acute appendicitis	Binary	EUR	15:95149094-96179057	15	95671001	G	A	0.2845	-0.062295	0.008963	0.94	[0.923-0.956]	3.65e-12	11.438	1279763	3	---	0.425402	Known	rs113159970	MODIFIER	Intron	-	ENSG00000275016	ENST00000612595	NA	NA	0.98867
Phe_540_11	Digestive	Acute appendicitis	Binary	EUR	16:84322946-85323772	16	84823739	A	G	0.4045	-0.045243	0.008016	0.956	[0.941-0.971]	1.66e-8	7.78	1279763	3	---	0.730557	Known	rs2131754	MODIFIER	Intron	CRISPLD2	ENSG00000103196	ENST00000262424	NA	NA	0.20348
Phe_540_11	Digestive	Acute appendicitis	Binary	EUR	16:85624368-86678380	16	86157858	C	T	0.6855	0.060015	0.008905	1.062	[1.043-1.081]	1.59e-11	10.799	1279763	3	+++	0.530307	Known	rs1497732	MODIFIER	Downstream gene	-	ENSG00000268078	ENST00000600234	NA	NA	0.61577
Phe_540_11	Digestive	Acute appendicitis	Binary	ALL	17:11919758-12936136	17	12424250	G	T	0.3668	-0.050593	0.008122	0.951	[0.936-0.966]	2.50e-10	9.603	1461220	5	-----	0.390429	Novel	rs12452790	MODIFIER	Intergenic	-	-	-	NA	NA	0.26804
Phe_540_11	Digestive	Acute appendicitis	Binary	EUR	18:57802419-58821825	18	58302419	G	T	0.4738	-0.043125	0.00784	0.958	[0.943-0.973]	3.78e-8	7.422	1279763	3	---	0.384649	Novel	rs9944964	MODIFIER	Intron	NEDD4L	ENSG00000049759	ENST00000400345	NA	NA	0.10564
Phe_540_11	Digestive	Acute appendicitis	Binary	EUR	20:51037470-52343748	20	51831701	G	A	0.0617	-0.102219	0.016942	0.903	[0.873-0.933]	1.60e-9	8.795	1279763	3	---	0.954099	Known	rs142069498	MODIFIER	Downstream gene	LINC01429	ENSG00000227964	ENST00000438154	NA	NA	0.12661
Phe_550	Digestive	Abdominal hernia	Binary	EUR	1:112039161-113185202	1	112680611	G	A	0.1998	0.031408	0.005664	1.032	[1.021-1.043]	2.94e-8	7.532	836901	2	+?+	0.273614	Known	rs12126684	MODIFIER	Intron	MOV10	ENSG00000155363	ENST00000369645	NA	NA	0.04263
Phe_550	Digestive	Abdominal hernia	Binary	EUR	1:201218323-202279672	1	201728360	G	A	0.3942	0.027873	0.004856	1.028	[1.019-1.038]	9.47e-9	8.024	1190508	3	+++	0.982568	Novel	rs239992	MODIFIER	Intron	NAV1	ENSG00000134369	ENST00000685211	NA	NA	0.0782
Phe_550	Digestive	Abdominal hernia	Binary	EUR	1:217818779-220349873	1	219573884	TG	T	0.29	0.070137	0.004972	1.073	[1.062-1.083]	3.47e-45	44.46	1190508	3	+++	0.490494	Known	rs34791232	MODIFIER	Intergenic	-	-	-	NA	NA	0.17073
Phe_550	Digestive	Abdominal hernia	Binary	ALL	1:221965593-223253913	1	222662588	T	C	0.1745	-0.034824	0.005634	0.966	[0.955-0.976]	3.51e-12	11.455	1370570	8	-+-++-+-	0.218073	Novel	rs3008629	MODIFIER	Intron	MIA3	ENSG00000154305	ENST00000344922	NA	NA	0.14836
Phe_550	Digestive	Abdominal hernia	Binary	EUR	1:49862644-51514586	1	50620665	T	C	0.3862	0.03514	0.004605	1.036	[1.026-1.045]	2.33e-14	13.632	1190508	3	+++	0.989203	Known	rs10888700	MODIFIER	Intron	FAF1	ENSG00000185104	ENST00000396153	NA	NA	0.06994
Phe_550	Digestive	Abdominal hernia	Binary	EUR	1:85106725-86382590	1	85860315	C	T	0.5994	-0.028772	0.004587	0.972	[0.963-0.980]	3.55e-10	9.449	1190508	3	---	0.935956	Known	rs1904947	MODIFIER	Intron	COL24A1	ENSG00000171502	ENST00000370571	NA	NA	0.10633
Phe_550	Digestive	Abdominal hernia	Binary	EUR	1:8779408-9886702	1	9376529	C	T	0.3876	-0.027398	0.004749	0.973	[0.964-0.982]	7.96e-9	8.099	1190508	3	---	0.74298	Novel	rs2153305	MODIFIER	Intergenic	-	-	-	NA	NA	0.21188
Phe_550	Digestive	Abdominal hernia	Binary	EUR	2:159071135-160212765	2	159626001	C	CA	0.3192	0.032525	0.005409	1.033	[1.022-1.044]	1.82e-9	8.74	836901	2	+?+	0.878766	Novel	rs140022265	MODIFIER	Intergenic	-	-	-	NA	NA	0.18565
Phe_550	Digestive	Abdominal hernia	Binary	EUR	2:19082144-20167938	2	19638925	T	TA	0.6317	0.039261	0.005326	1.04	[1.029-1.051]	1.69e-13	12.773	836901	2	+?+	0.076659	Known	rs34707282	MODIFIER	Intergenic	-	-	-	NA	NA	0.62433
Phe_550	Digestive	Abdominal hernia	Binary	ALL	2:198321782-199321782	2	198821782	A	G	0.3459	0.026064	0.004534	1.026	[1.017-1.036]	2.96e-8	7.529	1370570	8	+++++-++	0.641989	Novel	rs2344700	MODIFIER	Intergenic	-	-	-	NA	NA	0.38687
Phe_550	Digestive	Abdominal hernia	Binary	EUR	2:20178345-21182080	2	20678646	T	C	0.3654	0.029411	0.004825	1.03	[1.020-1.040]	1.09e-9	8.962	1190508	3	+-+	0.024912	Known	rs3072	MODIFIER	3'UTR	GDF7	ENSG00000143869	ENST00000272224	NA	NA	0.40325
Phe_550	Digestive	Abdominal hernia	Binary	ALL	2:217352915-218352915	2	217852915	T	A	0.1576	0.030074	0.006187	1.031	[1.018-1.043]	3.72e-8	7.429	1370570	8	-++-+-++	0.1904	Novel	rs10171651	MODIFIER	Intron	TNS1	ENSG00000079308	ENST00000682258	NA	NA	0.97121
Phe_550	Digestive	Abdominal hernia	Binary	ALL	2:238512947-239527789	2	239027349	T	C	0.1105	0.045191	0.00723	1.046	[1.032-1.061]	1.37e-9	8.862	1370570	8	++++-+++	0.898215	Novel	rs4075017	MODIFIER	Intergenic	-	-	-	NA	NA	0.38676
Phe_550	Digestive	Abdominal hernia	Binary	ALL	2:24352005-25573360	2	24854987	C	T	0.4322	-0.032309	0.004384	0.968	[0.960-0.977]	4.47e-13	12.35	1370570	8	----+-+-	0.248209	Known	rs6545766	MODIFIER	Intron	ADCY3	ENSG00000138031	ENST00000679454	NA	NA	0.16103
Phe_550	Digestive	Abdominal hernia	Binary	ALL	2:54019572-56657816	2	55869757	A	G	0.2163	-0.112828	0.005182	0.893	[0.884-0.902]	2.18e-101	100.661	1370570	8	--------	0.0347806	Known	rs3791679	MODIFIER	Intron	EFEMP1	ENSG00000115380	ENST00000355426	NA	NA	0.97102
Phe_550	Digestive	Abdominal hernia	Binary	EUR	3:129089366-130101685	3	129589366	G	A	0.0903	-0.043948	0.007991	0.957	[0.942-0.972]	3.80e-8	7.42	836901	2	-?-	0.610361	Novel	rs2285373	LOW	Synonymous	PLXND1	ENSG00000004399	ENST00000324093	NA	NA	0.04847
Phe_550	Digestive	Abdominal hernia	Binary	ALL	3:134142228-135166947	3	134644364	G	A	0.2305	-0.032276	0.005038	0.968	[0.959-0.978]	1.88e-9	8.726	1370570	8	----+---	0.582345	Novel	rs13098689	MODIFIER	Intron	KY	ENSG00000174611	ENST00000423778	NA	NA	0.22927
Phe_550	Digestive	Abdominal hernia	Binary	ALL	3:155956916-157049091	3	156513552	G	A	0.5106	-0.026196	0.004339	0.974	[0.966-0.982]	1.47e-9	8.834	1370570	8	-----+--	0.892989	Novel	rs7634798	MODIFIER	Intron	KCNAB1	ENSG00000169282	ENST00000490337	NA	NA	0.33358
Phe_550	Digestive	Abdominal hernia	Binary	ALL	3:54952320-55958404	3	55458404	G	A	0.423	-0.026506	0.004381	0.974	[0.966-0.982]	1.88e-8	7.725	1370570	8	--------	0.0769569	Novel	rs55736932	MODIFIER	Intergenic	-	-	-	NA	NA	0.21888
Phe_550	Digestive	Abdominal hernia	Binary	EUR	3:57448899-58452265	3	57951256	C	T	0.4367	-0.025841	0.004535	0.974	[0.966-0.983]	1.21e-8	7.917	1190508	3	---	0.833872	Novel	rs268772	MODIFIER	Intergenic	-	-	-	NA	NA	0.28892
Phe_550	Digestive	Abdominal hernia	Binary	EUR	3:99156307-101078835	3	99656307	A	G	0.438	-0.033236	0.004682	0.967	[0.958-0.976]	1.26e-12	11.9	1190508	3	---	0.190235	Known	rs648006	MODIFIER	Intron	COL8A1	ENSG00000144810	ENST00000652472	NA	NA	0.90242
Phe_550	Digestive	Abdominal hernia	Binary	EUR	4:168266574-169277722	4	168769669	C	A	0.465	0.027248	0.004648	1.028	[1.018-1.037]	4.56e-9	8.341	1190508	3	+++	0.6328	Novel	rs6823685	MODIFIER	Intron	PALLD	ENSG00000129116	ENST00000505667	NA	NA	0.28839
Phe_550	Digestive	Abdominal hernia	Binary	EUR	4:38093274-39215100	4	38697303	C	T	0.3742	-0.030924	0.004817	0.97	[0.960-0.979]	1.36e-10	9.865	1190508	3	-+-	0.115478	Known	rs36023504	MODIFIER	3'UTR	KLF3	ENSG00000109787	ENST00000261438	NA	NA	0.2285
Phe_550	Digestive	Abdominal hernia	Binary	EUR	4:4388088-5433478	4	4925771	G	C	0.7065	0.031325	0.004989	1.032	[1.022-1.042]	3.41e-10	9.467	1190508	3	+++	0.633383	Known	rs6446707	MODIFIER	Upstream gene	RN7SKP113	ENSG00000200761	ENST00000363891	NA	NA	0.12006
Phe_550	Digestive	Abdominal hernia	Binary	ALL	5:121578979-122579121	5	122079121	TA	T	0.3025	0.031288	0.004853	1.032	[1.022-1.042]	2.12e-9	8.674	1370570	8	++++--++	0.941176	Novel	rs3834824	MODIFIER	Upstream gene	LOX	ENSG00000113083	ENST00000231004	NA	NA	0.88442
Phe_550	Digestive	Abdominal hernia	Binary	ALL	5:4460648-5890691	5	5344254	C	G	0.0789	0.070196	0.007813	1.073	[1.056-1.089]	2.26e-17	16.645	1370570	8	+++---++	0.50978	Known	rs17784335	MODIFIER	Intergenic	-	-	-	NA	NA	0.44496
Phe_550	Digestive	Abdominal hernia	Binary	ALL	5:64549672-65696556	5	65066584	C	T	0.6841	0.052823	0.004572	1.054	[1.045-1.064]	9.71e-30	29.013	1370570	8	++++-+++	0.398977	Known	rs264735	MODIFIER	Intron	CWC27	ENSG00000153015	ENST00000693303	NA	NA	0.19413
Phe_550	Digestive	Abdominal hernia	Binary	ALL	6:116569412-117713275	6	117186358	A	C	0.6397	-0.042135	0.004513	0.959	[0.950-0.967]	4.96e-19	18.305	1370570	8	-----++-	0.418823	Known	rs7762391	MODIFIER	Intergenic	-	-	-	NA	NA	0.34957
Phe_550	Digestive	Abdominal hernia	Binary	EUR	6:133131915-134289397	6	133767881	A	G	0.2139	-0.044667	0.005832	0.956	[0.945-0.967]	1.87e-14	13.727	1190508	3	---	0.001633	Known	rs1999756	MODIFIER	Intron	TARID	ENSG00000227954	ENST00000607033	NA	NA	0.78018
Phe_550	Digestive	Abdominal hernia	Binary	ALL	6:142722702-143898141	6	143332150	A	G	0.6048	-0.040297	0.004421	0.961	[0.952-0.969]	1.90e-17	16.722	1370570	8	--------	0.873436	Known	rs6917403	MODIFIER	Intron	AIG1	ENSG00000146416	ENST00000357847	NA	NA	0.52228
Phe_550	Digestive	Abdominal hernia	Binary	EUR	6:168672507-169733240	6	169175056	C	T	0.5733	-0.030982	0.004942	0.969	[0.960-0.979]	3.63e-10	9.44	836901	2	-?-	0.45283	Novel	rs77254501	MODIFIER	Downstream gene	LINC02544	ENSG00000261039	ENST00000564830	NA	NA	0.47856
Phe_550	Digestive	Abdominal hernia	Binary	ALL	6:1973321-3009209	6	2507667	T	C	0.4675	-0.029349	0.004317	0.971	[0.963-0.979]	5.21e-11	10.283	1370570	8	---+-++-	0.634707	Novel	rs11242779	MODIFIER	Intron	GMDS-DT	ENSG00000250903	ENST00000659523	NA	NA	0.27753
Phe_550	Digestive	Abdominal hernia	Binary	EUR	6:25184378-32878686	6	28248649	A	AGAAACCTGTC	0.087	-0.07426	0.008657	0.928	[0.913-0.944]	9.65e-18	17.015	1190508	3	---	0.739485	Known	rs138887541	MODIFIER	Intron	ZKSCAN4	ENSG00000187626	ENST00000377294	NA	NA	0.0219
Phe_550	Digestive	Abdominal hernia	Binary	EUR	6:34080429-35363984	6	34818481	G	GA	0.146	0.042946	0.006432	1.044	[1.031-1.057]	2.44e-11	10.613	836901	2	+?+	0.029107	Known	rs113752786	MODIFIER	Intron	UHRF1BP1	ENSG00000065060	ENST00000192788	NA	NA	0.0442
Phe_550	Digestive	Abdominal hernia	Binary	EUR	6:6230229-8229381	6	6740400	G	A	0.6236	-0.033525	0.004745	0.967	[0.958-0.976]	1.60e-12	11.795	1190508	3	---	0.867151	Known	rs1294415	MODIFIER	Intron	-	ENSG00000226281	ENST00000689004	NA	NA	0.23401
Phe_550	Digestive	Abdominal hernia	Binary	EUR	6:97451531-98454562	6	97952610	T	C	0.5558	0.025617	0.004655	1.026	[1.017-1.035]	3.73e-8	7.428	836901	2	+?+	0.18282	Novel	rs6569187	MODIFIER	Intron	-	ENSG00000271860	ENST00000656098	NA	NA	0.02464
Phe_550	Digestive	Abdominal hernia	Binary	EUR	7:73340134-74664013	7	74060495	G	C	0.0834	-0.076802	0.008254	0.926	[0.911-0.941]	1.34e-20	19.872	1190508	3	---	0.59312	Known	rs17855988	MODERATE	Missense	ELN	ENSG00000049540	ENST00000252034	c.1741G>C	p.Gly581Arg	0.97185
Phe_550	Digestive	Abdominal hernia	Binary	EUR	8:17458588-18458588	8	17958588	A	T	0.1217	0.037069	0.0067	1.038	[1.024-1.051]	3.15e-8	7.501	1190508	3	+++	0.900598	Novel	rs34695266	MODIFIER	Intron	PCM1	ENSG00000078674	ENST00000325083	NA	NA	0.19092
Phe_550	Digestive	Abdominal hernia	Binary	EUR	8:25059453-26410672	8	25818437	A	T	0.3631	0.042409	0.004796	1.043	[1.034-1.053]	9.35e-19	18.029	1190508	3	+++	0.281943	Known	rs6986087	MODIFIER	Downstream gene	-	ENSG00000285890	ENST00000649347	NA	NA	0.33079
Phe_550	Digestive	Abdominal hernia	Binary	EUR	9:135693746-136702959	9	136202959	C	T	0.3311	-0.027402	0.004897	0.973	[0.964-0.982]	2.20e-8	7.658	1190508	3	-+-	0.480014	Novel	rs2274116	MODIFIER	Downstream gene	QSOX2	ENSG00000165661	ENST00000358701	NA	NA	0.20235
Phe_550	Digestive	Abdominal hernia	Binary	EUR	9:93317103-94317103	9	93817103	T	C	0.6112	-0.026555	0.004862	0.974	[0.965-0.983]	4.71e-8	7.327	1190508	3	---	0.698054	Novel	rs4354374	MODIFIER	Intron	-	ENSG00000231990	ENST00000443771	NA	NA	0.18394
Phe_550	Digestive	Abdominal hernia	Binary	EUR	10:119155086-120449417	10	119665303	A	AT	0.212	0.039267	0.005481	1.04	[1.029-1.051]	7.82e-13	12.107	1190508	3	+++	0.604388	Known	rs375034445	MODIFIER	Intron	BAG3	ENSG00000151929	ENST00000369085	NA	NA	0.23492
Phe_550	Digestive	Abdominal hernia	Binary	EUR	10:20920479-22499203	10	21532989	A	T	0.3426	0.037345	0.004726	1.038	[1.028-1.048]	2.74e-15	14.562	1190508	3	+++	0.224689	Known	rs12251016	MODIFIER	Upstream gene	MLLT10	ENSG00000078403	ENST00000307729	NA	NA	0.15424
Phe_550	Digestive	Abdominal hernia	Binary	ALL	10:42620460-43620460	10	43120460	C	T	0.2202	0.030196	0.005251	1.031	[1.020-1.041]	7.68e-9	8.115	1370570	8	++++--++	0.335952	Novel	rs2435353	MODIFIER	Intron	RET	ENSG00000165731	ENST00000355710	NA	NA	0.80886
Phe_550	Digestive	Abdominal hernia	Binary	ALL	11:27858504-29983194	11	28504227	G	A	0.2574	0.024042	0.004891	1.024	[1.015-1.034]	2.15e-9	8.667	1016960	7	+++?+--+	0.364901	Known	rs4345950	MODIFIER	Intron	METTL15	ENSG00000169519	ENST00000532947	NA	NA	0.36426
Phe_550	Digestive	Abdominal hernia	Binary	ALL	11:31773101-33499400	11	32437536	G	A	0.3773	-0.088161	0.004345	0.916	[0.908-0.923]	1.01e-90	89.996	1370570	8	--------	0.877395	Known	rs3809062	MODIFIER	Upstream gene	WT1	ENSG00000184937	ENST00000452863	NA	NA	0.47083
Phe_550	Digestive	Abdominal hernia	Binary	EUR	11:5820788-6833294	11	6333294	G	A	0.9082	-0.047281	0.007826	0.954	[0.939-0.969]	1.53e-9	8.816	1190508	3	-+-	0.720371	Novel	rs1552515	MODIFIER	Intron	-	ENSG00000282556	ENST00000655261	NA	NA	0.33204
Phe_550	Digestive	Abdominal hernia	Binary	EUR	11:65802675-66904150	11	66302675	A	C	0.475	0.029486	0.004519	1.03	[1.021-1.039]	6.80e-11	10.167	1190508	3	+++	0.159458	Known	rs523583	MODIFIER	Intergenic	-	-	-	NA	NA	0.18152
Phe_550	Digestive	Abdominal hernia	Binary	EUR	12:105207204-106239823	12	105739823	C	T	0.1575	0.036156	0.006189	1.037	[1.024-1.049]	5.16e-9	8.287	1190508	3	+++	0.409642	Novel	rs11112709	MODIFIER	Intron	CASC18	ENSG00000257859	ENST00000548557	NA	NA	0.68725
Phe_550	Digestive	Abdominal hernia	Binary	EUR	12:130632872-131637244	12	131137244	T	G	0.6466	-0.027066	0.004748	0.973	[0.964-0.982]	1.19e-8	7.923	1190508	3	---	0.31559	Known	rs867411	MODIFIER	Intron	ADGRD1	ENSG00000111452	ENST00000261654	NA	NA	0.23323
Phe_550	Digestive	Abdominal hernia	Binary	EUR	12:14618045-15618045	12	15118045	A	AT	0.1813	0.035553	0.006402	1.036	[1.023-1.049]	2.80e-8	7.553	1190508	3	+++	0.384887	Novel	rs146662623	MODIFIER	Intron	RERG	ENSG00000134533	ENST00000256953	NA	NA	0.5179
Phe_550	Digestive	Abdominal hernia	Binary	EUR	12:65423795-66495826	12	65934247	C	T	0.2312	0.037784	0.005547	1.039	[1.027-1.050]	9.65e-12	11.015	1190508	3	+++	0.343911	Known	rs12810758	MODIFIER	Intron	HMGA2	ENSG00000149948	ENST00000403681	NA	NA	0.13815
Phe_550	Digestive	Abdominal hernia	Binary	ALL	12:76392449-78331149	12	77822236	T	G	0.3797	-0.033035	0.004436	0.968	[0.959-0.976]	7.23e-12	11.141	1370570	8	---+----	0.0138643	Known	rs10160931	MODIFIER	Intron	NAV3	ENSG00000067798	ENST00000550042	NA	NA	0.58936
Phe_550	Digestive	Abdominal hernia	Binary	EUR	12:88846996-89875363	12	89361866	AT	A	0.1812	0.033477	0.005836	1.034	[1.022-1.046]	9.68e-9	8.014	1190508	3	+++	0.039224	Known	rs5799904	MODIFIER	Intron	-	ENSG00000286608	ENST00000657284	NA	NA	0.14083
Phe_550	Digestive	Abdominal hernia	Binary	EUR	13:49885280-51104960	13	50604960	A	C	0.2999	0.030114	0.005234	1.031	[1.020-1.041]	8.74e-9	8.059	1190508	3	+++	0.898233	Known	rs584130	MODIFIER	Intron	DLEU1	ENSG00000176124	ENST00000484869	NA	NA	0.74374
Phe_550	Digestive	Abdominal hernia	Binary	EUR	13:80374958-81446303	13	80874958	TGAA	T	0.1305	-0.040422	0.007231	0.96	[0.947-0.974]	2.27e-8	7.644	1190508	3	-+-	0.528893	Known	rs71204786	MODIFIER	Intron	-	ENSG00000286746	ENST00000665186	NA	NA	0.09246
Phe_550	Digestive	Abdominal hernia	Binary	EUR	14:53444339-55287146	14	53953929	A	ACC	0.4351	-0.028637	0.004724	0.972	[0.963-0.981]	1.34e-9	8.872	836901	2	-?-	0.178677	Known	rs71446481	MODIFIER	Intron	BMP4	ENSG00000125378	ENST00000245451	NA	NA	0.3216
Phe_550	Digestive	Abdominal hernia	Binary	ALL	15:66676187-67871020	15	67184430	C	T	0.2226	-0.03937	0.005111	0.961	[0.952-0.971]	1.64e-12	11.784	1370570	8	-----+--	0.671794	Known	rs7181556	MODIFIER	Intron	SMAD3	ENSG00000166949	ENST00000327367	NA	NA	0.10557
Phe_550	Digestive	Abdominal hernia	Binary	EUR	15:73856605-74858739	15	74358739	C	G	0.6221	0.025535	0.004636	1.026	[1.017-1.035]	3.63e-8	7.44	1190508	3	+++	0.918916	Novel	rs34578565	MODIFIER	Intron	CYP11A1	ENSG00000140459	ENST00000268053	NA	NA	0.14339
Phe_550	Digestive	Abdominal hernia	Binary	EUR	16:74699969-75702865	16	75200375	CTTT	C	0.0868	0.051133	0.008668	1.052	[1.035-1.070]	3.66e-9	8.437	1190508	3	+++	0.328657	Novel	rs371183658	MODIFIER	Downstream gene	CTRB2	ENSG00000168928	ENST00000303037	NA	NA	0.37079
Phe_550	Digestive	Abdominal hernia	Binary	EUR	16:84318707-85324517	16	84823638	A	G	0.4062	0.041604	0.004561	1.042	[1.033-1.052]	7.40e-20	19.131	1190508	3	+++	0.356908	Known	rs17111	MODIFIER	Intron	CRISPLD2	ENSG00000103196	ENST00000262424	NA	NA	0.26732
Phe_550	Digestive	Abdominal hernia	Binary	EUR	17:11781370-12788922	17	12282701	A	G	0.3294	0.031262	0.004975	1.032	[1.022-1.042]	3.30e-10	9.481	1190508	3	+-+	0.401255	Novel	rs67844128	MODIFIER	Intergenic	-	-	-	NA	NA	0.22258
Phe_550	Digestive	Abdominal hernia	Binary	EUR	17:18885973-19885973	17	19385973	G	C	0.0215	-0.111218	0.017405	0.895	[0.865-0.926]	1.66e-10	9.78	1190508	3	---	0.90854	Novel	rs139356332	MODIFIER	Intron	MFAP4	ENSG00000166482	ENST00000299610	NA	NA	0.99951
Phe_550	Digestive	Abdominal hernia	Binary	EUR	17:3426839-4435467	17	3927946	C	T	0.1231	0.038242	0.006717	1.039	[1.025-1.053]	1.25e-8	7.904	1190508	3	+++	0.931154	Novel	rs753960	MODIFIER	Intron	ATP2A3	ENSG00000074370	ENST00000397041	NA	NA	0.08272
Phe_550	Digestive	Abdominal hernia	Binary	EUR	17:56175565-57199594	17	56695877	T	G	0.4623	0.034957	0.004541	1.036	[1.026-1.045]	1.38e-14	13.86	1190508	3	+++	0.178321	Known	rs227731	MODIFIER	Intergenic	-	-	-	NA	NA	0.73498
Phe_550	Digestive	Abdominal hernia	Binary	ALL	18:48434533-49443592	18	48934533	C	G	0.5505	0.02964	0.004487	1.03	[1.021-1.039]	1.71e-9	8.767	1370570	8	++++-+++	0.546269	Known	rs2337106	MODIFIER	Intron	SMAD7	ENSG00000101665	ENST00000262158	NA	NA	0.47179
Phe_550	Digestive	Abdominal hernia	Binary	EUR	18:62714842-63754999	18	63233474	C	T	0.0761	-0.051926	0.008879	0.949	[0.933-0.966]	4.97e-9	8.304	1190508	3	---	0.620012	Novel	rs9963148	MODIFIER	Intron	BCL2	ENSG00000171791	ENST00000333681	NA	NA	0.09429
Phe_550	Digestive	Abdominal hernia	Binary	EUR	19:18135712-19193485	19	18693484	TG	T	0.5285	-0.027153	0.004626	0.973	[0.964-0.982]	4.37e-9	8.36	836901	2	-?-	0.07682	Known	rs199620551	MODIFIER	Intron	CRTC1	ENSG00000105662	ENST00000321949	NA	NA	0.10783
Phe_550	Digestive	Abdominal hernia	Binary	EUR	20:34731612-35900015	20	35257135	A	C	0.3279	-0.027366	0.004715	0.973	[0.964-0.982]	6.47e-9	8.189	1190508	3	---	0.727121	Novel	rs2425024	MODIFIER	Intron	MMP24	ENSG00000125966	ENST00000246186	NA	NA	0.15693
Phe_550	Digestive	Abdominal hernia	Binary	ALL	20:56724983-57760984	20	57260984	G	A	0.261	-0.035578	0.004985	0.965	[0.956-0.975]	3.86e-11	10.414	1370570	8	----+-+-	0.152555	Known	rs6123685	MODIFIER	Intron	BMP7	ENSG00000101144	ENST00000395863	NA	NA	0.92121
Phe_550	Digestive	Abdominal hernia	Binary	ALL	21:26760090-27780498	21	27266812	G	C	0.3691	-0.03035	0.00461	0.97	[0.961-0.979]	4.12e-10	9.386	1370570	8	-----+--	0.0173876	Known	rs235931	MODIFIER	Intergenic	-	-	-	NA	NA	0.22071
Phe_550	Digestive	Abdominal hernia	Binary	EUR	22:44819056-45934169	22	45327439	C	A	0.2783	-0.030765	0.005152	0.97	[0.960-0.980]	2.35e-9	8.629	1190508	3	---	0.155169	Known	rs6006987	MODIFIER	Intron	FAM118A	ENSG00000100376	ENST00000441876	NA	NA	0.09518
Phe_550_1	Digestive	Inguinal hernia	Binary	EUR	1:112012401-113204941	1	112627767	C	T	0.2493	0.049925	0.006307	1.051	[1.038-1.064]	2.46e-15	14.61	1210470	3	+++	0.198755	Known	rs2887882	MODIFIER	Intron	CAPZA1	ENSG00000116489	ENST00000263168	NA	NA	0.07936
Phe_550_1	Digestive	Inguinal hernia	Binary	EUR	1:151044912-152308852	1	151808852	A	G	0.3461	0.03237	0.005793	1.033	[1.021-1.045]	2.30e-8	7.638	1210470	3	+++	0.317519	Novel	rs12567867	MODIFIER	Upstream gene	LINGO4	ENSG00000213171	ENST00000368820	NA	NA	0.13138
Phe_550_1	Digestive	Inguinal hernia	Binary	EUR	1:2481992-3563713	1	2981992	C	T	0.0771	-0.072742	0.010971	0.93	[0.910-0.950]	3.35e-11	10.475	1210470	3	---	0.327794	Novel	rs6681331	MODIFIER	Intergenic	-	-	-	NA	NA	0.15744
Phe_550_1	Digestive	Inguinal hernia	Binary	EUR	1:217818779-220260905	1	219569203	A	C	0.2916	0.093208	0.005989	1.098	[1.085-1.111]	1.29e-54	53.888	1210470	3	+++	0.001954	Known	rs1415288	MODIFIER	Intergenic	-	-	-	NA	NA	0.20979
Phe_550_1	Digestive	Inguinal hernia	Binary	EUR	1:221386098-223279028	1	222720538	A	G	0.8666	0.048551	0.008249	1.05	[1.033-1.067]	3.96e-9	8.402	1210470	3	+++	0.877351	Known	rs61824333	MODIFIER	Intron	BROX	ENSG00000162819	ENST00000340934	NA	NA	0.04911
Phe_550_1	Digestive	Inguinal hernia	Binary	EUR	1:49862644-51599319	1	50502425	T	A	0.4217	0.045625	0.005643	1.047	[1.035-1.058]	6.20e-16	15.207	1210470	3	+++	0.451227	Known	rs10788928	MODIFIER	Intron	FAF1	ENSG00000185104	ENST00000396153	NA	NA	0.11675
Phe_550_1	Digestive	Inguinal hernia	Binary	EUR	1:85386519-86386520	1	85886519	T	G	0.2408	0.035513	0.006441	1.036	[1.023-1.049]	3.52e-8	7.454	1210470	3	+++	0.670796	Novel	rs11161701	MODIFIER	Intron	COL24A1	ENSG00000171502	ENST00000370571	NA	NA	0.08918
Phe_550_1	Digestive	Inguinal hernia	Binary	EUR	1:8770420-9925065	1	9381846	C	G	0.3877	-0.061514	0.005812	0.94	[0.930-0.951]	3.54e-26	25.451	1210470	3	---	0.152553	Known	rs2311017	MODIFIER	Intergenic	-	-	-	NA	NA	0.50706
Phe_550_1	Digestive	Inguinal hernia	Binary	ALL	2:18165888-20110566	2	19608821	C	T	0.1185	-0.057167	0.007959	0.944	[0.930-0.959]	2.45e-13	12.611	1575400	7	-+---?--	0.155528	Known	rs4666339	MODIFIER	Intergenic	-	-	-	NA	NA	0.09755
Phe_550_1	Digestive	Inguinal hernia	Binary	EUR	2:207461732-208588058	2	208033556	G	A	0.6027	-0.051421	0.005595	0.95	[0.940-0.960]	3.91e-20	19.408	1210470	3	---	0.43791	Known	rs7424035	MODIFIER	Upstream gene	RPL9P14	ENSG00000185078	ENST00000423843	NA	NA	0.31236
Phe_550_1	Digestive	Inguinal hernia	Binary	EUR	2:238510741-239529038	2	239016227	G	A	0.0704	0.07824	0.010617	1.081	[1.059-1.104]	1.72e-13	12.766	1210470	3	+++	0.255775	Novel	rs113496688	MODIFIER	Intergenic	-	-	-	NA	NA	0.48895
Phe_550_1	Digestive	Inguinal hernia	Binary	EUR	2:23969940-25617741	2	24990464	C	T	0.5396	0.041587	0.005556	1.042	[1.031-1.054]	7.15e-14	13.146	1210470	3	+++	0.296879	Known	rs4665276	MODIFIER	Intron	DNAJC27-AS1	ENSG00000224165	ENST00000434897	NA	NA	0.07982
Phe_550_1	Digestive	Inguinal hernia	Binary	EUR	2:42724818-44180491	2	43226582	G	A	0.0579	-0.088223	0.012671	0.916	[0.893-0.939]	3.34e-12	11.476	1210470	3	---	0.540923	Novel	rs112694524	MODIFIER	5'UTR	ZFP36L2	ENSG00000152518	ENST00000282388	NA	NA	0.15237
Phe_550_1	Digestive	Inguinal hernia	Binary	ALL	2:53987915-56654525	2	55869757	A	G	0.2762	-0.170372	0.00637	0.843	[0.833-0.854]	5.32e-154	153.274	1581570	8	--------	0.161081	Known	rs3791679	MODIFIER	Intron	EFEMP1	ENSG00000115380	ENST00000355426	NA	NA	0.94042
Phe_550_1	Digestive	Inguinal hernia	Binary	EUR	3:124387906-125387906	3	124887906	T	A	0.6233	0.03075	0.005638	1.031	[1.020-1.043]	4.92e-8	7.308	1210470	3	+++	0.801574	Novel	rs4679113	MODIFIER	Upstream gene	ITGB5	ENSG00000082781	ENST00000296181	NA	NA	0.34354
Phe_550_1	Digestive	Inguinal hernia	Binary	EUR	3:13137703-14147371	3	13638329	C	T	0.6044	0.034502	0.005652	1.035	[1.024-1.047]	1.03e-9	8.986	1210470	3	+++	0.287053	Known	rs7820	MODIFIER	3'UTR	FBLN2	ENSG00000163520	ENST00000404922	NA	NA	0.65696
Phe_550_1	Digestive	Inguinal hernia	Binary	EUR	3:169044987-170155726	3	169641973	G	T	0.3797	0.037719	0.005698	1.038	[1.027-1.050]	3.60e-11	10.444	1210470	3	+++	0.275177	Novel	rs11720467	MODIFIER	Intron	MECOM	ENSG00000085276	ENST00000651503	NA	NA	0.22153
Phe_550_1	Digestive	Inguinal hernia	Binary	EUR	3:48182205-50067471	3	49097481	T	G	0.6569	-0.041063	0.005758	0.96	[0.949-0.971]	9.93e-13	12.003	1210470	3	---	0.796333	Known	rs62262517	MODIFIER	Intron	QARS1	ENSG00000172053	ENST00000306125	NA	NA	0.03196
Phe_550_1	Digestive	Inguinal hernia	Binary	ALL	3:51739405-53560178	3	52787976	CT	C	0.3992	0.040911	0.005256	1.042	[1.031-1.053]	3.07e-16	15.513	1581570	8	+-+++++-	0.0426485	Known	rs68094128	LOW	Splice polypyrimidine tract	ITIH1	ENSG00000055957	ENST00000273283	NA	NA	0.37496
Phe_550_1	Digestive	Inguinal hernia	Binary	ALL	3:54798054-58468055	3	56155105	G	T	0.2656	-0.078222	0.00575	0.925	[0.914-0.935]	2.19e-39	38.659	1581570	8	-----+--	0.420171	Known	rs1485672	MODIFIER	Intron	ERC2	ENSG00000187672	ENST00000288221	NA	NA	0.49335
Phe_550_1	Digestive	Inguinal hernia	Binary	ALL	3:75187392-76421278	3	75826822	G	A	0.5336	-0.039043	0.005256	0.962	[0.952-0.972]	5.46e-12	11.263	1581570	8	-----+--	0.782568	Known	rs7431489	MODIFIER	Intergenic	-	-	-	NA	NA	0.21122
Phe_550_1	Digestive	Inguinal hernia	Binary	EUR	3:98987975-101260513	3	99711516	T	A	0.1295	0.07188	0.008256	1.075	[1.057-1.092]	3.14e-18	17.503	1210470	3	+++	0.606151	Known	rs6805055	MODIFIER	Intron	COL8A1	ENSG00000144810	ENST00000652472	NA	NA	0.46474
Phe_550_1	Digestive	Inguinal hernia	Binary	EUR	4:123110322-124110410	4	123610322	T	C	0.6642	-0.032753	0.005848	0.968	[0.957-0.979]	2.13e-8	7.671	1210470	3	---	0.573481	Novel	rs11941758	MODIFIER	Intron	LINC01091	ENSG00000249464	ENST00000664622	NA	NA	0.37925
Phe_550_1	Digestive	Inguinal hernia	Binary	EUR	4:168261427-169330797	4	168769669	C	A	0.4642	0.040311	0.005588	1.041	[1.030-1.053]	5.44e-13	12.264	1210470	3	+++	0.254553	Known	rs6823685	MODIFIER	Intron	PALLD	ENSG00000129116	ENST00000505667	NA	NA	0.21489
Phe_550_1	Digestive	Inguinal hernia	Binary	ALL	4:173160916-174202325	4	173670428	T	C	0.3529	0.051778	0.005313	1.053	[1.042-1.064]	2.73e-20	19.564	1581570	8	+++++++-	0.0304993	Known	rs6841699	MODIFIER	Intergenic	-	-	-	NA	NA	0.68581
Phe_550_1	Digestive	Inguinal hernia	Binary	EUR	4:4218728-5493075	4	4916890	C	T	0.699	0.057313	0.006123	1.059	[1.046-1.072]	7.95e-21	20.099	1210470	3	+++	0.792184	Known	rs4621375	MODIFIER	Downstream gene	RN7SKP113	ENSG00000200761	ENST00000363891	NA	NA	0.1388
Phe_550_1	Digestive	Inguinal hernia	Binary	EUR	4:94441233-95532472	4	94942805	G	A	0.2314	0.040695	0.006627	1.042	[1.028-1.055]	8.21e-10	9.086	1210470	3	+++	0.930267	Novel	rs13120868	MODIFIER	Intron	BMPR1B	ENSG00000138696	ENST00000515059	NA	NA	0.12947
Phe_550_1	Digestive	Inguinal hernia	Binary	EUR	5:112855564-113981178	5	113386814	T	TACACATACACAC	0.4222	-0.042422	0.007142	0.958	[0.945-0.972]	2.85e-9	8.545	770088	2	?--	0.872028	Novel	rs70973681	MODIFIER	Intron	MCC	ENSG00000171444	ENST00000408903	NA	NA	0.04417
Phe_550_1	Digestive	Inguinal hernia	Binary	EUR	5:121374078-122649915	5	122078979	T	G	0.325	0.060425	0.005932	1.062	[1.050-1.075]	2.28e-24	23.641	1210470	3	+++	0.555289	Known	rs7711879	MODIFIER	Upstream gene	LOX	ENSG00000113083	ENST00000231004	NA	NA	0.35367
Phe_550_1	Digestive	Inguinal hernia	Binary	EUR	5:134529401-135536180	5	135033031	CA	C	0.3633	-0.031488	0.005718	0.969	[0.958-0.980]	3.65e-8	7.437	1210470	3	---	0.251249	Novel	rs10716861	MODIFIER	Intron	PITX1	ENSG00000069011	ENST00000265340	NA	NA	0.17389
Phe_550_1	Digestive	Inguinal hernia	Binary	EUR	5:4460648-5890691	5	5350524	G	C	0.0878	0.095358	0.009914	1.1	[1.079-1.122]	6.68e-22	21.175	1210470	3	+++	0.110956	Known	rs7715383	MODIFIER	Intergenic	-	-	-	NA	NA	0.69279
Phe_550_1	Digestive	Inguinal hernia	Binary	EUR	5:64171403-65958332	5	65129938	G	T	0.7157	0.09332	0.006197	1.098	[1.085-1.111]	3.02e-51	50.52	1210470	3	+++	0.23071	Known	rs6884770	MODIFIER	Intergenic	-	-	-	NA	NA	0.37927
Phe_550_1	Digestive	Inguinal hernia	Binary	ALL	6:116515197-117745492	6	117169501	T	C	0.662	-0.068542	0.005486	0.934	[0.924-0.944]	3.32e-34	33.479	1581570	8	-------+	0.734594	Known	rs1405212	MODIFIER	Intergenic	-	-	-	NA	NA	0.91113
Phe_550_1	Digestive	Inguinal hernia	Binary	EUR	6:131566695-132608745	6	132097869	T	C	0.2409	-0.037381	0.006451	0.963	[0.951-0.976]	6.85e-9	8.164	1210470	3	---	0.927738	Novel	rs7775855	MODIFIER	Intron	LINC02921	ENSG00000236166	ENST00000430428	NA	NA	0.03964
Phe_550_1	Digestive	Inguinal hernia	Binary	EUR	6:133077378-134321468	6	133789397	G	C	0.1355	-0.051186	0.00834	0.95	[0.935-0.966]	8.39e-10	9.076	1210470	3	---	0.552825	Novel	rs17478367	MODIFIER	Intron	TARID	ENSG00000227954	ENST00000607033	NA	NA	0.2357
Phe_550_1	Digestive	Inguinal hernia	Binary	ALL	6:142670587-143903828	6	143332150	A	G	0.6062	-0.064593	0.005386	0.937	[0.928-0.947]	1.00e-30	29.999	1402840	7	?----+-+	0.0185455	Known	rs6917403	MODIFIER	Intron	AIG1	ENSG00000146416	ENST00000357847	NA	NA	0.53956
Phe_550_1	Digestive	Inguinal hernia	Binary	ALL	6:168660744-169739263	6	169226942	A	G	0.3261	0.038574	0.00552	1.039	[1.028-1.051]	1.29e-11	10.888	1581570	8	++-++++-	0.113297	Known	rs9505920	MODIFIER	Intron	THBS2	ENSG00000186340	ENST00000617924	NA	NA	0.5314
Phe_550_1	Digestive	Inguinal hernia	Binary	EUR	6:1993080-3009209	6	2507667	T	C	0.4904	-0.033771	0.00556	0.967	[0.956-0.977]	1.25e-9	8.904	1210470	3	---	0.360319	Novel	rs11242779	MODIFIER	Intron	GMDS-DT	ENSG00000250903	ENST00000659523	NA	NA	0.23346
Phe_550_1	Digestive	Inguinal hernia	Binary	EUR	6:25184378-33411694	6	27887847	G	T	0.1618	-0.067323	0.008107	0.935	[0.920-0.950]	1.00e-16	15.998	1210470	3	---	0.033296	Known	rs200975	MODIFIER	Downstream gene	H3C12	ENSG00000197153	ENST00000359303	NA	NA	0.06969
Phe_550_1	Digestive	Inguinal hernia	Binary	EUR	6:44985192-46052835	6	45512453	G	A	0.1266	-0.085251	0.008515	0.918	[0.903-0.934]	1.35e-23	22.869	1210470	3	---	0.955396	Known	rs11498194	MODIFIER	Intron	RUNX2	ENSG00000124813	ENST00000647337	NA	NA	0.31891
Phe_550_1	Digestive	Inguinal hernia	Binary	EUR	6:55197440-56279803	6	55707389	T	C	0.806	-0.055521	0.00715	0.946	[0.933-0.959]	8.15e-15	14.089	1210470	3	---	0.376916	Novel	rs2208605	MODIFIER	Intergenic	-	-	-	NA	NA	0.51399
Phe_550_1	Digestive	Inguinal hernia	Binary	EUR	6:6211447-8397914	6	6751826	C	T	0.3522	0.078043	0.005842	1.081	[1.069-1.094]	1.05e-40	39.979	1210470	3	+++	0.400555	Known	rs1294438	MODIFIER	Intron	-	ENSG00000226281	ENST00000689004	NA	NA	0.36204
Phe_550_1	Digestive	Inguinal hernia	Binary	EUR	6:80054995-81088173	6	80557027	A	G	0.3627	-0.031452	0.005655	0.969	[0.958-0.980]	2.67e-8	7.573	1210470	3	---	0.759327	Novel	rs2322842	MODIFIER	Non coding transcript exon	-	ENSG00000216352	ENST00000403828	NA	NA	0.04057
Phe_550_1	Digestive	Inguinal hernia	Binary	ALL	7:100846389-101896706	7	101372226	T	C	0.5051	0.039954	0.005156	1.041	[1.030-1.051]	7.38e-13	12.132	1581570	8	++++++++	0.908822	Known	rs12671249	MODIFIER	Intron	COL26A1	ENSG00000160963	ENST00000313669	NA	NA	0.40916
Phe_550_1	Digestive	Inguinal hernia	Binary	EUR	7:115876245-117058412	7	116502478	C	CT	0.3362	-0.041137	0.005886	0.96	[0.949-0.971]	2.77e-12	11.558	1210470	3	---	0.642787	Novel	rs34545179	MODIFIER	Intron	CAV2	ENSG00000105971	ENST00000222693	NA	NA	0.08657
Phe_550_1	Digestive	Inguinal hernia	Binary	EUR	7:14558106-15590481	7	15079826	A	G	0.132	-0.054383	0.00821	0.947	[0.932-0.962]	3.50e-11	10.456	1210470	3	---	0.360063	Novel	rs66643431	MODIFIER	Intergenic	-	-	-	NA	NA	0.33408
Phe_550_1	Digestive	Inguinal hernia	Binary	EUR	7:152002813-153026958	7	152515381	G	A	0.5606	-0.044132	0.005715	0.957	[0.946-0.968]	1.14e-14	13.942	1210470	3	---	0.730143	Known	rs1860259	MODIFIER	Intergenic	-	-	-	NA	NA	0.15685
Phe_550_1	Digestive	Inguinal hernia	Binary	ALL	7:25141844-26368614	7	25667640	G	A	0.2556	0.055863	0.006231	1.057	[1.045-1.070]	4.60e-17	16.337	1581570	8	++++++++	0.0254406	Known	rs75100473	MODIFIER	Intron	LINC03007	ENSG00000223561	ENST00000456777	NA	NA	0.23649
Phe_550_1	Digestive	Inguinal hernia	Binary	ALL	7:26605302-28338458	7	27522721	A	G	0.7356	0.045935	0.005803	1.047	[1.035-1.059]	2.84e-15	14.547	1581570	8	++-++++-	0.0653972	Known	rs6462024	MODIFIER	Downstream gene	HIBADH	ENSG00000106049	ENST00000265395	NA	NA	0.03746
Phe_550_1	Digestive	Inguinal hernia	Binary	EUR	7:33371459-34371540	7	33871540	T	A	0.4681	0.031734	0.005625	1.032	[1.021-1.044]	1.68e-8	7.773	1210470	3	+++	0.902082	Novel	rs76420795	MODIFIER	Intron	-	ENSG00000233219	ENST00000440074	NA	NA	0.45579
Phe_550_1	Digestive	Inguinal hernia	Binary	EUR	7:72935848-74669799	7	74060495	G	C	0.0823	-0.109498	0.010798	0.896	[0.878-0.915]	3.65e-24	23.438	1210470	3	---	0.209291	Known	rs17855988	MODERATE	Missense	ELN	ENSG00000049540	ENST00000252034	c.1741G>C	p.Gly581Arg	0.99215
Phe_550_1	Digestive	Inguinal hernia	Binary	ALL	8:24807406-26772813	8	25848843	A	G	0.4309	0.143547	0.005311	1.154	[1.142-1.166]	1.10e-158	157.959	1581570	8	++++++++	0.0719891	Known	rs4410916	MODIFIER	Intron	EBF2	ENSG00000221818	ENST00000520164	NA	NA	0.70717
Phe_550_1	Digestive	Inguinal hernia	Binary	ALL	8:29930145-31079514	8	30452819	T	C	0.474	0.034446	0.005106	1.035	[1.025-1.045]	1.78e-11	10.75	1581570	8	-+++++++	0.205245	Novel	rs13275869	MODIFIER	Intron	RBPMS	ENSG00000157110	ENST00000397323	NA	NA	0.21354
Phe_550_1	Digestive	Inguinal hernia	Binary	EUR	8:72833210-75362747	8	73750868	T	A	0.2353	-0.053719	0.006652	0.948	[0.935-0.960]	6.71e-16	15.173	1210470	3	---	0.225692	Known	rs2383920	MODIFIER	Upstream gene	STAU2	ENSG00000040341	ENST00000524300	NA	NA	0.17459
Phe_550_1	Digestive	Inguinal hernia	Binary	ALL	9:602828-1803590	9	1106544	A	G	0.8648	-0.041789	0.007329	0.959	[0.945-0.973]	2.97e-9	8.527	1581570	8	++------	0.0180924	Known	rs4452856	MODIFIER	Intergenic	-	-	-	NA	NA	0.27305
Phe_550_1	Digestive	Inguinal hernia	Binary	ALL	9:107734919-108734919	9	108234919	T	C	0.0984	0.040524	0.011036	1.041	[1.019-1.064]	1.75e-8	7.756	1581570	8	-++++++-	0.292792	Novel	rs12682814	MODIFIER	Intergenic	-	-	-	NA	NA	0.3752
Phe_550_1	Digestive	Inguinal hernia	Binary	EUR	9:122924504-124437808	9	123689464	G	A	0.1474	-0.05898	0.007937	0.943	[0.928-0.958]	1.08e-13	12.968	1210470	3	---	0.156624	Known	rs77995732	MODIFIER	Intron	DENND1A	ENSG00000119522	ENST00000394215	NA	NA	0.62696
Phe_550_1	Digestive	Inguinal hernia	Binary	ALL	9:12944574-14093424	9	13568064	C	T	0.2316	-0.045252	0.006054	0.956	[0.944-0.967]	1.15e-12	11.939	1581570	8	+-------	0.486157	Known	rs1324186	MODIFIER	Intron	-	ENSG00000226197	ENST00000664438	NA	NA	0.99861
Phe_550_1	Digestive	Inguinal hernia	Binary	EUR	9:129772519-130795986	9	130274994	T	C	0.4953	-0.040327	0.005638	0.96	[0.950-0.971]	8.51e-13	12.07	1210470	3	---	0.033963	Known	rs4837486	MODIFIER	Intron	HMCN2	ENSG00000148357	ENST00000683500	NA	NA	0.34212
Phe_550_1	Digestive	Inguinal hernia	Binary	EUR	9:132753159-133780494	9	133257521	T	TC	0.3827	-0.036782	0.005654	0.964	[0.953-0.975]	7.74e-11	10.111	1210470	3	---	0.072067	Known	rs8176719	HIGH	Frameshift	ABO	ENSG00000175164	ENST00000538324	c.259-1_259insG	p.Thr87AspfsTer107	0.15513
Phe_550_1	Digestive	Inguinal hernia	Binary	EUR	9:135690645-136718808	9	136218808	C	T	0.3154	-0.035296	0.005885	0.965	[0.954-0.977]	2.00e-9	8.698	1210470	3	---	0.27803	Novel	rs12684650	LOW	Splice region	QSOX2	ENSG00000165661	ENST00000358701	NA	NA	0.17297
Phe_550_1	Digestive	Inguinal hernia	Binary	ALL	9:15899955-17326768	9	16751847	T	C	0.8896	-0.091071	0.008543	0.913	[0.898-0.928]	3.99e-27	26.4	1581570	8	+----+--	0.144394	Known	rs5016913	MODIFIER	Intron	BNC2	ENSG00000173068	ENST00000380672	NA	NA	0.04512
Phe_550_1	Digestive	Inguinal hernia	Binary	ALL	10:117039898-118344410	10	117797186	T	C	0.0957	0.102803	0.008338	1.108	[1.090-1.127]	1.09e-32	31.963	1581570	8	++++++++	0.766274	Known	rs56390591	MODIFIER	Intergenic	-	-	-	NA	NA	0.94637
Phe_550_1	Digestive	Inguinal hernia	Binary	EUR	10:119156173-120174163	10	119670121	T	C	0.2157	0.037913	0.006567	1.039	[1.025-1.052]	7.78e-9	8.109	1210470	3	+++	0.521968	Novel	rs2234962	MODERATE	Missense	BAG3	ENSG00000151929	ENST00000369085	c.451T>C	p.Cys151Arg	0.16864
Phe_550_1	Digestive	Inguinal hernia	Binary	EUR	10:20985957-22496442	10	21501547	G	A	0.3127	0.037156	0.005942	1.038	[1.026-1.050]	4.02e-10	9.395	1210470	3	+++	0.794007	Novel	rs12357321	MODIFIER	Upstream gene	MIR1915HG	ENSG00000204682	ENST00000701218	NA	NA	0.18412
Phe_550_1	Digestive	Inguinal hernia	Binary	EUR	10:35573738-36684116	10	36171058	AT	A	0.4929	-0.04056	0.00561	0.96	[0.950-0.971]	4.83e-13	12.316	1210470	3	---	0.44004	Known	rs74888921	MODIFIER	Intergenic	-	-	-	NA	NA	0.21976
Phe_550_1	Digestive	Inguinal hernia	Binary	ALL	10:42206270-43751254	10	43120460	C	T	0.2175	0.049915	0.006226	1.051	[1.038-1.064]	5.97e-15	14.224	1581570	8	-++++-+-	0.591048	Known	rs2435353	MODIFIER	Intron	RET	ENSG00000165731	ENST00000355710	NA	NA	0.51852
Phe_550_1	Digestive	Inguinal hernia	Binary	EUR	10:67912994-68912994	10	68412994	G	T	0.848	0.044908	0.008018	1.046	[1.030-1.062]	2.13e-8	7.671	1210470	3	+++	0.097329	Novel	rs4746767	MODIFIER	Downstream gene	DNA2	ENSG00000138346	ENST00000358410	NA	NA	0.33365
Phe_550_1	Digestive	Inguinal hernia	Binary	EUR	11:116234354-117625823	11	116888616	T	C	0.1138	0.057466	0.008572	1.059	[1.042-1.077]	2.03e-11	10.693	1210470	3	+++	0.821483	Novel	rs1473177	MODIFIER	Intron	SIK3	ENSG00000160584	ENST00000445177	NA	NA	0.58732
Phe_550_1	Digestive	Inguinal hernia	Binary	ALL	11:26742285-28456903	11	27244097	G	GT	0.6022	-0.038415	0.005224	0.962	[0.953-0.972]	7.64e-12	11.117	1581570	8	-----+--	0.465674	Known	rs34493522	MODIFIER	Intergenic	-	-	-	NA	NA	0.16795
Phe_550_1	Digestive	Inguinal hernia	Binary	ALL	11:31557712-34019318	11	32437682	G	T	0.4089	-0.125016	0.005508	0.882	[0.873-0.892]	2.12e-114	113.674	1581570	8	--------	0.0141186	Known	rs4140413	MODIFIER	Upstream gene	WT1	ENSG00000184937	ENST00000452863	NA	NA	0.99983
Phe_550_1	Digestive	Inguinal hernia	Binary	EUR	11:46849891-49538579	11	48179740	TAA	T	0.1438	0.052159	0.007766	1.054	[1.038-1.070]	1.86e-11	10.73	1210470	3	+++	0.118023	Known	rs10541139	MODIFIER	Intergenic	-	-	-	NA	NA	0.01779
Phe_550_1	Digestive	Inguinal hernia	Binary	EUR	11:54535600-55593298	11	55093298	G	A	0.0294	0.094806	0.016925	1.099	[1.064-1.137]	2.12e-8	7.673	1210470	3	+++	0.623892	Novel	rs79737754	MODIFIER	Intergenic	-	-	-	NA	NA	0.25266
Phe_550_1	Digestive	Inguinal hernia	Binary	EUR	11:61281553-62389638	11	61822009	A	G	0.3329	-0.035852	0.005797	0.965	[0.954-0.976]	6.23e-10	9.206	1210470	3	---	0.684677	Novel	rs28456	MODIFIER	Intron	FADS2	ENSG00000134824	ENST00000257261	NA	NA	0.1812
Phe_550_1	Digestive	Inguinal hernia	Binary	EUR	11:65358814-67389928	11	66310658	C	T	0.4619	-0.039945	0.005475	0.961	[0.951-0.971]	2.97e-13	12.528	1210470	3	---	0.364306	Known	rs1625595	MODIFIER	Downstream gene	CD248	ENSG00000174807	ENST00000311330	NA	NA	0.18088
Phe_550_1	Digestive	Inguinal hernia	Binary	ALL	12:2605832-3605832	12	3105832	T	G	0.4352	-0.034437	0.006582	0.966	[0.954-0.979]	3.99e-8	7.399	1015180	6	?---?--+	0.930975	Novel	rs2878394	MODIFIER	Intron	TSPAN9	ENSG00000011105	ENST00000011898	NA	NA	0.97988
Phe_550_1	Digestive	Inguinal hernia	Binary	ALL	12:56252285-57252285	12	56752285	T	G	0.13	-0.052901	0.007774	0.948	[0.934-0.963]	1.55e-9	8.809	1581570	8	--------	0.00236209	Known	rs2277339	MODERATE	Missense	PRIM1	ENSG00000198056	ENST00000338193	c.14A>C	p.Asp5Ala	0.99929
Phe_550_1	Digestive	Inguinal hernia	Binary	ALL	12:64803021-66497616	12	65937585	G	C	0.2394	0.056787	0.006049	1.058	[1.046-1.071]	2.61e-19	18.583	1581570	8	++++++++	0.946785	Known	rs7966340	MODIFIER	Intron	HMGA2	ENSG00000149948	ENST00000403681	NA	NA	0.20428
Phe_550_1	Digestive	Inguinal hernia	Binary	EUR	12:76392449-77392449	12	76892449	T	G	0.1575	0.047105	0.007837	1.048	[1.032-1.064]	1.85e-9	8.733	1210470	3	+++	0.735326	Novel	rs67791331	MODIFIER	Intergenic	-	-	-	NA	NA	0.99545
Phe_550_1	Digestive	Inguinal hernia	Binary	ALL	12:82694142-85098018	12	84175124	T	TA	0.4561	0.037886	0.00536	1.039	[1.028-1.050]	1.75e-12	11.757	1402840	7	?-++++++	0.925052	Known	rs71443480	MODIFIER	Intron	-	ENSG00000289309	ENST00000689302	NA	NA	0.32451
Phe_550_1	Digestive	Inguinal hernia	Binary	EUR	13:25553583-26664877	13	26097855	A	T	0.7973	0.041572	0.006941	1.042	[1.028-1.057]	2.11e-9	8.676	1210470	3	+++	0.187269	Known	rs7339333	MODIFIER	Intron	ATP8A2P3	ENSG00000233963	ENST00000426792	NA	NA	0.02101
Phe_550_1	Digestive	Inguinal hernia	Binary	ALL	13:31230396-32354183	13	31782151	C	T	0.5229	0.0566	0.005142	1.058	[1.048-1.069]	1.02e-25	24.992	1581570	8	++++++++	0.686702	Known	rs7994829	MODIFIER	Intron	RXFP2	ENSG00000133105	ENST00000298386	NA	NA	0.81976
Phe_550_1	Digestive	Inguinal hernia	Binary	EUR	13:49394711-51180576	13	50620269	C	T	0.3493	0.074759	0.005857	1.078	[1.065-1.090]	2.60e-37	36.584	1210470	3	+++	0.551068	Known	rs573666	MODIFIER	Intron	DLEU1	ENSG00000176124	ENST00000484869	NA	NA	1
Phe_550_1	Digestive	Inguinal hernia	Binary	EUR	13:80368687-81384248	13	80868687	A	G	0.1532	-0.042703	0.007674	0.958	[0.944-0.973]	2.63e-8	7.581	1210470	3	---	0.590258	Novel	rs9318718	MODIFIER	Intron	-	ENSG00000286746	ENST00000665186	NA	NA	0.04608
Phe_550_1	Digestive	Inguinal hernia	Binary	EUR	14:34398730-35902011	14	34899589	C	T	0.572	0.036769	0.005683	1.037	[1.026-1.049]	9.80e-11	10.009	1210470	3	+++	0.51098	Novel	rs1741213	MODIFIER	Intergenic	-	-	-	NA	NA	0.16978
Phe_550_1	Digestive	Inguinal hernia	Binary	EUR	14:53478032-55302874	14	54257336	C	T	0.2985	0.04678	0.006093	1.048	[1.035-1.060]	1.62e-14	13.79	1210470	3	+++	0.075553	Known	rs2358483	MODIFIER	Intergenic	-	-	-	NA	NA	0.17095
Phe_550_1	Digestive	Inguinal hernia	Binary	EUR	14:68243482-69294755	14	68760214	T	C	0.4043	0.035427	0.005655	1.036	[1.025-1.048]	3.73e-10	9.428	1210470	3	+++	0.412957	Novel	rs11625064	MODIFIER	Intergenic	-	-	-	NA	NA	0.23969
Phe_550_1	Digestive	Inguinal hernia	Binary	EUR	15:36466520-37466520	15	36966520	A	C	0.3971	-0.032618	0.005619	0.968	[0.957-0.979]	6.44e-9	8.191	1210470	3	---	0.909061	Novel	rs11852993	MODIFIER	Intron	MEIS2	ENSG00000134138	ENST00000561208	NA	NA	0.87106
Phe_550_1	Digestive	Inguinal hernia	Binary	EUR	15:62016340-63016340	15	62516340	C	T	0.3441	0.034826	0.005949	1.035	[1.023-1.048]	4.80e-9	8.319	1210470	3	+++	0.736773	Novel	rs956006	MODIFIER	Intron	TLN2	ENSG00000171914	ENST00000636159	NA	NA	0.98805
Phe_550_1	Digestive	Inguinal hernia	Binary	EUR	15:66648918-67881979	15	67186307	CA	C	0.2331	-0.058549	0.006742	0.943	[0.931-0.956]	3.81e-18	17.419	1210470	3	---	0.029896	Known	rs11315136	MODIFIER	Intron	SMAD3	ENSG00000166949	ENST00000327367	NA	NA	0.35027
Phe_550_1	Digestive	Inguinal hernia	Binary	EUR	15:73473221-75947063	15	75208372	G	T	0.0133	0.158323	0.022567	1.172	[1.121-1.225]	2.29e-12	11.641	1210470	3	+++	0.334602	Known	rs79245819	MODERATE	Missense	C15orf39	ENSG00000167173	ENST00000394987	c.2324G>T	p.Cys775Phe	0.95343
Phe_550_1	Digestive	Inguinal hernia	Binary	EUR	15:83287744-84287744	15	83787744	G	T	0.2806	0.033502	0.006074	1.034	[1.022-1.046]	3.48e-8	7.459	1210470	3	+++	0.892642	Novel	rs35946026	MODIFIER	Intron	ADAMTSL3	ENSG00000156218	ENST00000286744	NA	NA	0.30285
Phe_550_1	Digestive	Inguinal hernia	Binary	ALL	16:1005588-2254356	16	1534865	T	C	0.4113	-0.049281	0.005462	0.952	[0.942-0.962]	3.73e-17	16.428	1581570	8	+-------	0.250174	Known	rs2235642	MODIFIER	Intron	TMEM204	ENSG00000131634	ENST00000566264	NA	NA	0.68435
Phe_550_1	Digestive	Inguinal hernia	Binary	ALL	16:10569069-11616386	16	11086905	C	G	0.1201	0.049166	0.007648	1.05	[1.035-1.066]	7.12e-10	9.148	1581570	8	+++++-+-	0.858485	Novel	rs12926153	MODIFIER	Intron	CLEC16A	ENSG00000038532	ENST00000409790	NA	NA	0.22942
Phe_550_1	Digestive	Inguinal hernia	Binary	EUR	16:74699969-75752586	16	75200974	C	A	0.0813	0.063764	0.01014	1.066	[1.045-1.087]	3.21e-10	9.494	1210470	3	+++	0.470082	Novel	rs72802342	MODIFIER	Downstream gene	CTRB2	ENSG00000168928	ENST00000303037	NA	NA	0.23631
Phe_550_1	Digestive	Inguinal hernia	Binary	EUR	16:84312375-85339093	16	84823772	A	G	0.4046	0.074844	0.00559	1.078	[1.066-1.090]	7.02e-41	40.154	1210470	3	+++	0.160093	Known	rs2131755	MODIFIER	Intron	CRISPLD2	ENSG00000103196	ENST00000262424	NA	NA	0.28812
Phe_550_1	Digestive	Inguinal hernia	Binary	ALL	17:11754005-12875596	17	12288022	C	T	0.2619	0.086574	0.00574	1.09	[1.078-1.103]	3.14e-48	47.503	1581570	8	++++++++	0.990443	Known	rs12453693	MODIFIER	Intergenic	-	-	-	NA	NA	0.98102
Phe_550_1	Digestive	Inguinal hernia	Binary	EUR	17:18511950-19905455	17	19385973	G	C	0.0213	-0.184408	0.021597	0.832	[0.797-0.868]	1.36e-17	16.867	1210470	3	---	0.283682	Known	rs139356332	MODIFIER	Intron	MFAP4	ENSG00000166482	ENST00000299610	NA	NA	1
Phe_550_1	Digestive	Inguinal hernia	Binary	EUR	17:45084435-46777772	17	45870517	T	G	0.21	0.050333	0.008741	1.052	[1.034-1.070]	8.50e-9	8.071	822804	2	+?+	0.831717	Novel	rs552290972	MODIFIER	Intron	MAPT-AS1	ENSG00000264589	ENST00000634876	NA	NA	0.01564
Phe_550_1	Digestive	Inguinal hernia	Binary	EUR	17:50067176-51067176	17	50567176	G	A	0.4547	-0.030668	0.005492	0.97	[0.959-0.980]	2.35e-8	7.629	1210470	3	---	0.304862	Novel	rs198542	MODIFIER	Intron	CACNA1G	ENSG00000006283	ENST00000359106	NA	NA	0.96955
Phe_550_1	Digestive	Inguinal hernia	Binary	ALL	17:12427-1033660	17	512427	T	C	0.49	-0.03184	0.005274	0.969	[0.959-0.979]	1.63e-8	7.788	1581570	8	--+--+--	0.358806	Novel	rs2289620	MODIFIER	3'UTR	VPS53	ENSG00000141252	ENST00000437048	NA	NA	0.6541
Phe_550_1	Digestive	Inguinal hernia	Binary	EUR	17:55736494-56736494	17	56236494	T	G	0.1182	-0.054799	0.008696	0.947	[0.931-0.963]	2.95e-10	9.531	1210470	3	---	0.953261	Novel	rs9910554	MODIFIER	Intron	ANKFN1	ENSG00000153930	ENST00000682825	NA	NA	0.99881
Phe_550_1	Digestive	Inguinal hernia	Binary	ALL	18:22214239-23560564	18	22727231	A	G	0.2012	-0.06934	0.006879	0.933	[0.921-0.946]	7.15e-22	21.146	1581570	8	+-------	0.104524	Known	rs299237	MODIFIER	Intron	-	ENSG00000265943	ENST00000578831	NA	NA	0.19013
Phe_550_1	Digestive	Inguinal hernia	Binary	ALL	18:48434533-49443592	18	48943592	C	G	0.5559	0.033657	0.005402	1.034	[1.023-1.045]	2.06e-9	8.687	1581570	8	+++++-++	0.670695	Novel	rs9945126	MODIFIER	Intron	SMAD7	ENSG00000101665	ENST00000262158	NA	NA	0.58499
Phe_550_1	Digestive	Inguinal hernia	Binary	EUR	19:36013835-37281857	19	36660701	T	A	0.3003	0.037238	0.00601	1.038	[1.026-1.050]	5.79e-10	9.237	1210470	3	+++	0.428327	Known	rs3108194	MODIFIER	Intron	ZNF461	ENSG00000197808	ENST00000588268	NA	NA	0.06209
Phe_550_1	Digestive	Inguinal hernia	Binary	EUR	19:40103069-41105163	19	40605163	G	A	0.4524	0.03203	0.005543	1.033	[1.021-1.044]	7.54e-9	8.123	1210470	3	+++	0.070436	Known	rs2303729	MODERATE	Missense	LTBP4	ENSG00000090006	ENST00000396819	c.379G>A	p.Val127Ile	0.41306
Phe_550_1	Digestive	Inguinal hernia	Binary	EUR	19:44408684-45409976	19	44908684	T	C	0.1586	0.044379	0.007418	1.045	[1.030-1.061]	2.20e-9	8.658	1210470	3	+++	0.096743	Known	rs429358	MODERATE	Missense	APOE	ENSG00000130203	ENST00000252486	c.388T>C	p.Cys130Arg	0.84636
Phe_550_1	Digestive	Inguinal hernia	Binary	EUR	20:50947709-51978896	20	51466504	G	GA	0.5984	0.035396	0.005853	1.036	[1.024-1.048]	1.47e-9	8.832	1210470	3	+++	0.783058	Novel	rs11480465	MODIFIER	Intron	NFATC2	ENSG00000101096	ENST00000371564	NA	NA	0.41313
Phe_550_1	Digestive	Inguinal hernia	Binary	ALL	20:56690112-57924855	20	57260984	G	A	0.2537	-0.067312	0.006064	0.935	[0.924-0.946]	1.26e-26	25.9	1581570	8	--------	0.157364	Known	rs6123685	MODIFIER	Intron	BMP7	ENSG00000101144	ENST00000395863	NA	NA	1
Phe_550_1	Digestive	Inguinal hernia	Binary	EUR	20:61944163-62946083	20	62445886	T	C	0.5888	-0.031575	0.005602	0.969	[0.958-0.980]	1.74e-8	7.76	1210470	3	---	0.155786	Known	rs6061533	MODIFIER	Intron	-	ENSG00000233017	ENST00000618678	NA	NA	0.08913
Phe_550_1	Digestive	Inguinal hernia	Binary	EUR	21:36170241-37170241	21	36670241	G	A	0.4782	-0.030583	0.005567	0.97	[0.959-0.981]	3.94e-8	7.405	1210470	3	---	0.905053	Novel	rs2835424	MODIFIER	Intergenic	-	-	-	NA	NA	0.57961
Phe_550_2	Digestive	Diaphragmatic hernia	Binary	EUR	1:217818779-218851290	1	218348267	G	A	0.8137	0.046871	0.007773	1.048	[1.032-1.064]	1.64e-9	8.785	1189107	3	+++	0.635843	Known	rs2799098	MODIFIER	Intron	TGFB2	ENSG00000092969	ENST00000366930	NA	NA	0.54032
Phe_550_2	Digestive	Diaphragmatic hernia	Binary	ALL	1:239263732-240263732	1	239763732	C	T	0.7121	-0.015854	0.006559	0.984	[0.972-0.997]	4.26e-8	7.371	1381370	9	-+-++-+-+	0.119581	Novel	rs2841036	MODIFIER	Intron	CHRM3	ENSG00000133019	ENST00000676153	NA	NA	0.14088
Phe_550_2	Digestive	Diaphragmatic hernia	Binary	EUR	1:49880360-51512830	1	50641303	G	T	0.3846	0.0389	0.006178	1.04	[1.027-1.052]	3.04e-10	9.517	1189107	3	+++	0.248239	Novel	rs6658904	MODIFIER	Intron	FAF1	ENSG00000185104	ENST00000396153	NA	NA	0.05928
Phe_550_2	Digestive	Diaphragmatic hernia	Binary	EUR	2:20178345-21407734	2	20678646	T	C	0.3653	0.046754	0.006222	1.048	[1.035-1.061]	5.72e-14	13.242	1189107	3	+++	0.794368	Known	rs3072	MODIFIER	3'UTR	GDF7	ENSG00000143869	ENST00000272224	NA	NA	0.4313
Phe_550_2	Digestive	Diaphragmatic hernia	Binary	EUR	2:220990753-221994322	2	221494322	T	C	0.2758	-0.045184	0.006886	0.956	[0.943-0.969]	5.32e-11	10.274	1189107	3	---	0.328744	Novel	rs12995875	MODIFIER	Intron	EPHA4	ENSG00000116106	ENST00000281821	NA	NA	0.54091
Phe_550_2	Digestive	Diaphragmatic hernia	Binary	EUR	2:54829854-56530806	2	55861973	G	A	0.1094	0.121815	0.009292	1.13	[1.109-1.150]	2.90e-39	38.538	1189107	3	+++	0.000106	Known	rs181661155	MODIFIER	Downstream gene	EFEMP1	ENSG00000115380	ENST00000355426	NA	NA	0.36321
Phe_550_2	Digestive	Diaphragmatic hernia	Binary	EUR	2:58480044-59480044	2	58980044	A	G	0.0151	0.152099	0.027134	1.164	[1.104-1.228]	2.08e-8	7.683	1189107	3	+++	0.441106	Novel	rs72802200	MODIFIER	Intron	LINC01122	ENSG00000233723	ENST00000452840	NA	NA	0.7225
Phe_550_2	Digestive	Diaphragmatic hernia	Binary	EUR	2:67050026-68141662	2	67572832	A	G	0.8073	-0.044714	0.007556	0.956	[0.942-0.971]	3.27e-9	8.486	1189107	3	---	0.689896	Novel	rs2861644	MODIFIER	Intron	-	ENSG00000235495	ENST00000419809	NA	NA	0.06867
Phe_550_2	Digestive	Diaphragmatic hernia	Binary	AFR	3:196978665-197978665	3	197478665	C	A	0.1883	-0.198925	0.035759	0.82	[0.764-0.879]	2.65e-8	7.576	122532	2	--	0.532708	Novel	rs58264765	MODIFIER	Intergenic	-	-	-	NA	NA	0.79882
Phe_550_2	Digestive	Diaphragmatic hernia	Binary	EUR	3:55401333-56558870	3	55981642	A	G	0.4169	0.038795	0.006155	1.04	[1.027-1.052]	2.92e-10	9.535	1189107	3	+++	0.508868	Novel	rs4974157	MODIFIER	Intron	ERC2	ENSG00000187672	ENST00000288221	NA	NA	0.11749
Phe_550_2	Digestive	Diaphragmatic hernia	Binary	EUR	3:70268669-71525043	3	70879779	A	C	0.6777	-0.067247	0.006536	0.935	[0.923-0.947]	7.92e-25	24.101	1189107	3	---	0.462284	Known	rs2687201	MODIFIER	Intergenic	-	-	-	NA	NA	0.28651
Phe_550_2	Digestive	Diaphragmatic hernia	Binary	EUR	4:101245628-102924826	4	102267552	C	T	0.0591	0.103599	0.012001	1.109	[1.083-1.136]	6.00e-18	17.222	1189107	3	+++	0.184274	Known	rs13107325	MODERATE	Missense	SLC39A8	ENSG00000138821	ENST00000356736	c.1171G>A	p.Ala391Thr	0.99895
Phe_550_2	Digestive	Diaphragmatic hernia	Binary	EUR	4:173638585-174651509	4	174149695	T	G	0.7732	0.044754	0.007331	1.046	[1.031-1.061]	1.03e-9	8.987	1189107	3	+++	0.534592	Novel	rs11133034	MODIFIER	Intron	LINC02268	ENSG00000248174	ENST00000515444	NA	NA	0.50133
Phe_550_2	Digestive	Diaphragmatic hernia	Binary	EUR	4:18860744-19860744	4	19360744	C	G	0.2334	0.039294	0.00705	1.04	[1.026-1.055]	2.50e-8	7.603	1189107	3	+++	0.749783	Novel	rs10022333	MODIFIER	Intron	LINC02438	ENSG00000248238	ENST00000505347	NA	NA	0.7166
Phe_550_2	Digestive	Diaphragmatic hernia	Binary	EUR	5:121836657-123768807	5	123233822	T	C	0.3377	-0.049167	0.006424	0.952	[0.940-0.964]	1.95e-14	13.709	1189107	3	---	0.150709	Known	rs337098	MODIFIER	Upstream gene	-	ENSG00000213655	ENST00000513479	NA	NA	0.53891
Phe_550_2	Digestive	Diaphragmatic hernia	Binary	EUR	5:28403430-29403430	5	28903430	T	C	0.1916	0.042684	0.007751	1.044	[1.028-1.060]	3.65e-8	7.437	1189107	3	+++	0.53653	Novel	rs6873980	MODIFIER	Intron	LINC02109	ENSG00000259786	ENST00000658190	NA	NA	0.02147
Phe_550_2	Digestive	Diaphragmatic hernia	Binary	ALL	5:4399462-5890691	5	4977023	C	T	0.9065	-0.150413	0.01104	0.86	[0.842-0.879]	8.21e-42	41.085	1381370	9	+----+---	0.106911	Known	rs40646	MODIFIER	Intron	-	ENSG00000250481	ENST00000509057	NA	NA	0.99852
Phe_550_2	Digestive	Diaphragmatic hernia	Binary	EUR	5:20148-1200445	5	595546	C	G	0.2104	0.043076	0.007174	1.044	[1.029-1.059]	1.92e-9	8.717	1189107	3	+++	0.44675	Novel	rs10053310	MODIFIER	Intergenic	-	-	-	NA	NA	0.0439
Phe_550_2	Digestive	Diaphragmatic hernia	Binary	ALL	5:64595887-65595887	5	65095887	G	A	0.3395	0.03459	0.006037	1.035	[1.023-1.048]	4.87e-8	7.312	1381370	9	++++--+++	0.103509	Novel	rs264772	MODIFIER	Intron	CWC27	ENSG00000153015	ENST00000693303	NA	NA	0.4009
Phe_550_2	Digestive	Diaphragmatic hernia	Binary	EUR	6:1964564-3185072	6	2507667	T	C	0.4903	-0.051538	0.006083	0.95	[0.939-0.961]	2.40e-17	16.619	1189107	3	---	0.159589	Known	rs11242779	MODIFIER	Intron	GMDS-DT	ENSG00000250903	ENST00000659523	NA	NA	0.86169
Phe_550_2	Digestive	Diaphragmatic hernia	Binary	EUR	6:25200114-30058785	6	27332531	A	G	0.0971	-0.077996	0.010446	0.925	[0.906-0.944]	8.23e-14	13.085	1189107	3	---	0.382989	Known	rs13212562	MODIFIER	Intergenic	-	-	-	NA	NA	0.02688
Phe_550_2	Digestive	Diaphragmatic hernia	Binary	EUR	6:30857339-32470330	6	31970330	A	G	0.1385	0.05376	0.008922	1.055	[1.037-1.074]	1.69e-9	8.773	1189107	3	+++	0.258978	Known	rs474534	MODIFIER	Intron	DXO	ENSG00000204348	ENST00000337523	NA	NA	0.40516
Phe_550_2	Digestive	Diaphragmatic hernia	Binary	EUR	6:34084959-35363984	6	34651116	G	A	0.1636	0.046489	0.008177	1.048	[1.031-1.065]	1.31e-8	7.884	1189107	3	+++	0.490089	Novel	rs2814993	MODIFIER	Intron	ILRUN	ENSG00000196821	ENST00000374023	NA	NA	0.0206
Phe_550_2	Digestive	Diaphragmatic hernia	Binary	EUR	6:7194030-8203900	6	7694030	T	A	0.6344	-0.036146	0.006454	0.964	[0.952-0.977]	2.14e-8	7.67	1189107	3	---	0.595295	Novel	rs6915280	MODIFIER	Intergenic	-	-	-	NA	NA	0.10375
Phe_550_2	Digestive	Diaphragmatic hernia	Binary	EUR	7:1283629-2292035	7	1790480	A	C	0.2216	-0.043603	0.007314	0.957	[0.944-0.971]	2.50e-9	8.602	1189107	3	---	0.866373	Novel	rs11765833	MODIFIER	Intergenic	-	-	-	NA	NA	0.15538
Phe_550_2	Digestive	Diaphragmatic hernia	Binary	ALL	7:134206774-135437648	7	134877068	T	C	0.2892	-0.051538	0.006453	0.95	[0.938-0.962]	1.17e-14	13.93	1381370	9	----+---+	0.833756	Known	rs10488465	MODIFIER	Intron	CALD1	ENSG00000122786	ENST00000361675	NA	NA	0.22245
Phe_550_2	Digestive	Diaphragmatic hernia	Binary	EUR	7:73526365-74638297	7	74069201	C	CA	0.2217	-0.047813	0.007317	0.953	[0.940-0.967]	6.38e-11	10.195	1189107	3	---	0.446315	Novel	rs34208922	MODIFIER	3'UTR	ELN	ENSG00000049540	ENST00000252034	NA	NA	0.34409
Phe_550_2	Digestive	Diaphragmatic hernia	Binary	ALL	8:10623493-12087328	8	11573481	C	T	0.3348	0.051545	0.006511	1.053	[1.040-1.066]	1.74e-14	13.758	1381370	9	+++++++++	0.666082	Novel	rs12679960	MODIFIER	Upstream gene	LINC00208	ENSG00000170983	ENST00000661938	NA	NA	0.49751
Phe_550_2	Digestive	Diaphragmatic hernia	Binary	AFR	8:139194468-140194468	8	139694468	C	T	0.969	-0.473272	0.085602	0.623	[0.527-0.737]	3.23e-8	7.491	122532	2	--	0.786355	Known	rs7839219	MODIFIER	Intron	KCNK9	ENSG00000169427	ENST00000520439	NA	NA	0.99399
Phe_550_2	Digestive	Diaphragmatic hernia	Binary	EUR	9:135702959-136702959	9	136202959	C	T	0.3307	-0.035651	0.006458	0.965	[0.953-0.977]	3.38e-8	7.471	1189107	3	---	0.352762	Novel	rs2274116	MODIFIER	Downstream gene	QSOX2	ENSG00000165661	ENST00000358701	NA	NA	0.33548
Phe_550_2	Digestive	Diaphragmatic hernia	Binary	EUR	9:93096822-94629286	9	93823893	G	A	0.549	-0.064257	0.006071	0.938	[0.927-0.949]	3.53e-26	25.453	1189107	3	---	0.020737	Known	rs10761282	MODIFIER	Intron	-	ENSG00000231990	ENST00000443771	NA	NA	0.20624
Phe_550_2	Digestive	Diaphragmatic hernia	Binary	EUR	10:119165303-120193684	10	119693684	C	G	0.2645	-0.037868	0.006832	0.963	[0.950-0.976]	2.98e-8	7.526	1189107	3	---	0.47476	Novel	rs12570309	MODIFIER	Intergenic	-	-	-	NA	NA	0.10278
Phe_550_2	Digestive	Diaphragmatic hernia	Binary	EUR	11:12785058-13793892	11	13289307	T	C	0.2695	-0.03856	0.006813	0.962	[0.949-0.975]	1.52e-8	7.819	1189107	3	---	0.339457	Novel	rs11022753	MODIFIER	Intron	ARNTL	ENSG00000133794	ENST00000403290	NA	NA	0.05521
Phe_550_2	Digestive	Diaphragmatic hernia	Binary	EUR	11:31773338-33465109	11	32436961	G	A	0.3456	-0.099079	0.00636	0.906	[0.894-0.917]	1.02e-54	53.991	1189107	3	---	2.23e-05	Known	rs3886325	MODIFIER	Upstream gene	WT1	ENSG00000184937	ENST00000452863	NA	NA	0.19892
Phe_550_2	Digestive	Diaphragmatic hernia	Binary	EUR	11:66866129-67866129	11	67366129	G	A	0.1737	0.045281	0.007768	1.046	[1.031-1.062]	5.57e-9	8.254	1189107	3	+++	0.476902	Novel	rs72932730	MODIFIER	Intron	CLCF1	ENSG00000175505	ENST00000312438	NA	NA	0.90354
Phe_550_2	Digestive	Diaphragmatic hernia	Binary	EUR	12:130455504-131457172	12	130955788	G	T	0.3026	0.06115	0.009137	1.063	[1.044-1.082]	2.19e-11	10.659	791762	2	++?	0.301199	Novel	rs4759810	MODIFIER	Intron	ADGRD1	ENSG00000111452	ENST00000261654	NA	NA	0.91167
Phe_550_2	Digestive	Diaphragmatic hernia	Binary	EUR	12:77343176-78361307	12	77849247	CAT	C	0.5129	-0.034063	0.006065	0.967	[0.955-0.978]	1.95e-8	7.71	1189107	3	---	0.537441	Novel	rs77464279	MODIFIER	Intron	NAV3	ENSG00000067798	ENST00000397909	NA	NA	0.06511
Phe_550_2	Digestive	Diaphragmatic hernia	Binary	EUR	14:28781038-29805849	14	29305849	GA	G	0.5586	-0.035115	0.006223	0.965	[0.954-0.977]	1.67e-8	7.776	1189107	3	---	0.635163	Novel	rs34743970	MODIFIER	Intron	-	ENSG00000258028	ENST00000652140	NA	NA	0.11092
Phe_550_2	Digestive	Diaphragmatic hernia	Binary	EUR	15:67425095-68451268	15	67928836	G	C	0.3515	-0.035876	0.006334	0.965	[0.953-0.977]	1.48e-8	7.83	1189107	3	---	0.124936	Novel	rs4777011	MODIFIER	Intergenic	-	-	-	NA	NA	0.15679
Phe_550_2	Digestive	Diaphragmatic hernia	Binary	EUR	16:15270999-16270999	16	15770999	CT	C	0.1444	-0.047936	0.008662	0.953	[0.937-0.970]	3.13e-8	7.505	1189107	3	---	0.60839	Novel	rs199688463	MODIFIER	Intron	MYH11	ENSG00000133392	ENST00000300036	NA	NA	0.27482
Phe_550_2	Digestive	Diaphragmatic hernia	Binary	EUR	16:53055488-54057161	16	53557161	A	AT	0.2687	0.043388	0.007795	1.044	[1.029-1.060]	2.60e-8	7.584	823803	2	+?+	0.970417	Novel	rs11440187	MODIFIER	Intergenic	-	-	-	NA	NA	0.3727
Phe_550_2	Digestive	Diaphragmatic hernia	Binary	EUR	16:76935352-78044852	16	77468707	G	T	0.5485	0.040142	0.006015	1.041	[1.029-1.053]	2.50e-11	10.603	1189107	3	+++	0.315146	Known	rs2220809	MODIFIER	Intergenic	-	-	-	NA	NA	0.25044
Phe_550_2	Digestive	Diaphragmatic hernia	Binary	EUR	16:85961373-86993779	16	86468299	C	T	0.1615	0.048214	0.008147	1.049	[1.033-1.066]	3.26e-9	8.487	1189107	3	+++	0.76889	Novel	rs62051942	MODIFIER	Intergenic	-	-	-	NA	NA	0.16943
Phe_550_2	Digestive	Diaphragmatic hernia	Binary	EUR	17:3426130-4439998	17	3927946	C	T	0.1226	0.064191	0.00907	1.066	[1.048-1.085]	1.47e-12	11.833	1189107	3	+++	0.225101	Known	rs753960	MODIFIER	Intron	ATP2A3	ENSG00000074370	ENST00000397041	NA	NA	0.17119
Phe_550_2	Digestive	Diaphragmatic hernia	Binary	EUR	17:56175565-57199594	17	56695877	T	G	0.4625	0.0393	0.005996	1.04	[1.028-1.052]	5.59e-11	10.253	1189107	3	+++	0.078318	Known	rs227731	MODIFIER	Intergenic	-	-	-	NA	NA	0.70302
Phe_550_2	Digestive	Diaphragmatic hernia	Binary	EUR	19:17799565-19272783	19	18677171	G	A	0.5666	-0.063035	0.006032	0.939	[0.928-0.950]	1.46e-25	24.835	1189107	3	---	0.344913	Known	rs2891698	MODIFIER	Intergenic	-	-	-	NA	NA	0.94193
Phe_550_2	Digestive	Diaphragmatic hernia	Binary	EUR	20:34711477-35920820	20	35339203	A	C	0.3904	-0.043281	0.006185	0.958	[0.946-0.969]	2.60e-12	11.585	1189107	3	---	0.434168	Known	rs2425066	MODIFIER	Intron	UQCC1	ENSG00000101019	ENST00000374385	NA	NA	0.02261
Phe_550_2	Digestive	Diaphragmatic hernia	Binary	EUR	22:37207538-38287840	22	37742372	G	C	0.3412	-0.038211	0.006378	0.963	[0.951-0.975]	2.08e-9	8.681	1189107	3	---	0.641741	Novel	rs4396807	MODIFIER	Intron	TRIOBP	ENSG00000100106	ENST00000644935	NA	NA	0.15059
Phe_550_3	Digestive	Femoral hernia	Binary	EUR	1:218977494-220116795	1	219573884	TG	T	0.2923	0.245251	0.033576	1.278	[1.197-1.365]	2.79e-13	12.555	718416	2	++	0.004964	Novel	rs34791232	MODIFIER	Intergenic	-	-	-	NA	NA	0.07954
Phe_550_3	Digestive	Femoral hernia	Binary	EUR	2:55262602-56394433	2	55879793	C	T	0.2274	-0.266124	0.037798	0.766	[0.712-0.825]	1.91e-12	11.718	718416	2	--	0.120189	Known	rs59985551	MODIFIER	Intron	EFEMP1	ENSG00000115380	ENST00000355426	NA	NA	0.2476
Phe_550_3	Digestive	Femoral hernia	Binary	EUR	11:31870705-32985294	11	32443139	A	G	0.3766	-0.190488	0.032352	0.827	[0.776-0.881]	3.91e-9	8.408	718416	2	--	0.840097	Novel	rs4980793	MODIFIER	Intron	WT1-AS	ENSG00000183242	ENST00000690579	NA	NA	0.03409
Phe_550_4	Digestive	Umbilical hernia	Binary	EUR	1:758206-1943457	1	1309988	G	A	0.779	-0.071612	0.010332	0.931	[0.912-0.950]	4.18e-12	11.379	1173960	3	---	0.7075	Novel	rs11590283	MODIFIER	Intron	PUSL1	ENSG00000169972	ENST00000379031	NA	NA	0.32918
Phe_550_4	Digestive	Umbilical hernia	Binary	ALL	1:170032380-171032380	1	170532380	AC	A	0.1102	0.087381	0.013306	1.091	[1.063-1.120]	3.09e-9	8.51	1367140	7	+++++++	0.595437	Novel	rs112197426	MODIFIER	Intron	GORAB	ENSG00000120370	ENST00000367763	NA	NA	0.98659
Phe_550_4	Digestive	Umbilical hernia	Binary	ALL	1:218207614-220339368	1	219580167	T	C	0.2755	0.203725	0.008882	1.226	[1.205-1.247]	5.93e-119	118.227	1367140	7	+++++++	8.16907e-05	Known	rs2820443	MODIFIER	Intergenic	-	-	-	NA	NA	0.42735
Phe_550_4	Digestive	Umbilical hernia	Binary	ALL	1:21779928-23256174	1	22756174	G	A	0.3999	0.082144	0.008547	1.086	[1.068-1.104]	3.06e-19	18.514	1367140	7	+++++++	0.71655	Known	rs35001652	MODIFIER	Intron	EPHB2	ENSG00000133216	ENST00000374630	NA	NA	0.99977
Phe_550_4	Digestive	Umbilical hernia	Binary	EUR	1:222117123-223266563	1	222690690	T	TTATA	0.8656	0.093818	0.013513	1.098	[1.070-1.128]	3.84e-12	11.415	1173960	3	+++	0.272639	Known	rs4011741	MODIFIER	Intron	AIDA	ENSG00000186063	ENST00000340020	NA	NA	0.2624
Phe_550_4	Digestive	Umbilical hernia	Binary	EUR	1:8767890-9791726	1	9287219	G	A	0.275	0.064996	0.009751	1.067	[1.047-1.088]	2.64e-11	10.579	1173960	3	+++	0.924434	Novel	rs4465231	MODIFIER	Intergenic	-	-	-	NA	NA	0.59949
Phe_550_4	Digestive	Umbilical hernia	Binary	EUR	2:99637560-100661674	2	100137560	G	C	0.2824	0.065264	0.011597	1.067	[1.043-1.092]	1.83e-8	7.738	812139	2	+?+	0.087091	Known	rs62150272	MODIFIER	Intron	AFF3	ENSG00000144218	ENST00000672756	NA	NA	0.40597
Phe_550_4	Digestive	Umbilical hernia	Binary	EUR	2:110450273-111772860	2	111155479	T	C	0.1	0.124876	0.014538	1.133	[1.101-1.166]	8.73e-18	17.059	1173960	3	+++	0.095798	Known	rs13405741	MODIFIER	Intron	BCL2L11	ENSG00000153094	ENST00000393256	NA	NA	0.19859
Phe_550_4	Digestive	Umbilical hernia	Binary	EUR	2:18996695-20180929	2	19610566	T	C	0.1272	-0.101384	0.013354	0.904	[0.880-0.928]	3.15e-14	13.502	1173960	3	---	0.487987	Known	rs62125254	MODIFIER	Intergenic	-	-	-	NA	NA	0.05605
Phe_550_4	Digestive	Umbilical hernia	Binary	EUR	2:198293841-199317361	2	198793927	TA	T	0.3848	-0.071621	0.009754	0.931	[0.913-0.949]	2.09e-13	12.679	1173960	3	---	0.517269	Known	rs11292383	MODIFIER	Intergenic	-	-	-	NA	NA	0.31376
Phe_550_4	Digestive	Umbilical hernia	Binary	EUR	2:217350128-218358857	2	217858857	C	A	0.4968	-0.053471	0.009	0.948	[0.931-0.965]	2.83e-9	8.548	1173960	3	---	0.407888	Novel	rs6725482	MODIFIER	Intron	TNS1	ENSG00000079308	ENST00000682258	NA	NA	0.22074
Phe_550_4	Digestive	Umbilical hernia	Binary	EUR	2:27581194-28696459	2	28174581	GA	G	0.2283	0.071031	0.010459	1.074	[1.052-1.096]	1.11e-11	10.954	1173960	3	+++	0.273768	Novel	rs75697940	MODIFIER	Intron	BABAM2	ENSG00000158019	ENST00000379624	NA	NA	0.14803
Phe_550_4	Digestive	Umbilical hernia	Binary	EUR	2:5256789-6300049	2	5756789	G	C	0.6346	-0.058434	0.00923	0.943	[0.926-0.960]	2.44e-10	9.613	1173960	3	---	0.355909	Novel	rs2722599	MODIFIER	Intergenic	-	-	-	NA	NA	0.15717
Phe_550_4	Digestive	Umbilical hernia	Binary	EUR	2:55232829-56632434	2	55881198	C	T	0.2996	-0.113251	0.009764	0.893	[0.876-0.910]	4.18e-31	30.379	1173960	3	---	0.891139	Known	rs1346786	MODIFIER	Intron	EFEMP1	ENSG00000115380	ENST00000355426	NA	NA	0.5028
Phe_550_4	Digestive	Umbilical hernia	Binary	EUR	3:156573479-157580986	3	157077736	A	G	0.384	-0.067035	0.009849	0.935	[0.917-0.953]	1.00e-11	10.999	1173960	3	---	0.12258	Known	rs9854955	MODIFIER	Upstream gene	LINC02029	ENSG00000241544	ENST00000661446	NA	NA	0.17407
Phe_550_4	Digestive	Umbilical hernia	Binary	EUR	3:56567454-57623128	3	57091699	T	A	0.2185	0.062009	0.010743	1.064	[1.042-1.087]	7.83e-9	8.106	1173960	3	+++	0.241932	Known	rs11927968	MODIFIER	3'UTR	IL17RD	ENSG00000144730	ENST00000296318	NA	NA	0.36454
Phe_550_4	Digestive	Umbilical hernia	Binary	EUR	3:99156225-101260513	3	99806787	G	A	0.5934	-0.094025	0.008898	0.91	[0.895-0.926]	4.24e-26	25.373	1173960	3	---	0.834091	Known	rs793456	MODIFIER	Upstream gene	-	ENSG00000273374	ENST00000608028	NA	NA	0.13154
Phe_550_4	Digestive	Umbilical hernia	Binary	EUR	4:110093483-111127440	4	110622185	T	C	0.1419	0.108051	0.012594	1.114	[1.087-1.142]	9.52e-18	17.021	1173960	3	+++	0.695078	Known	rs28510307	MODIFIER	Intron	PITX2	ENSG00000164093	ENST00000644743	NA	NA	0.13526
Phe_550_4	Digestive	Umbilical hernia	Binary	ALL	4:111426301-112679365	4	112063196	CA	C	0.3439	-0.071126	0.008718	0.931	[0.916-0.947]	9.42e-14	13.026	1367140	7	-------	0.250687	Known	rs138945509	MODIFIER	Intron	LINC02945	ENSG00000249815	ENST00000679735	NA	NA	0.17961
Phe_550_4	Digestive	Umbilical hernia	Binary	ALL	4:14848053-15892640	4	15373062	T	C	0.407	0.061387	0.008373	1.063	[1.046-1.081]	3.06e-12	11.515	1367140	7	+++++++	0.566914	Novel	rs4698374	MODIFIER	Intron	-	ENSG00000251379	ENST00000515495	NA	NA	0.15906
Phe_550_4	Digestive	Umbilical hernia	Binary	ALL	4:156199903-157393337	4	156732759	G	GA	0.3141	0.069235	0.009084	1.072	[1.053-1.091]	4.46e-12	11.351	1367140	7	+++++++	0.838111	Known	rs35240151	MODIFIER	Intergenic	-	-	-	NA	NA	0.10341
Phe_550_4	Digestive	Umbilical hernia	Binary	EUR	4:38093274-39217111	4	38697303	C	T	0.3733	-0.061769	0.009311	0.94	[0.923-0.957]	3.27e-11	10.486	1173960	3	---	0.477502	Known	rs36023504	MODIFIER	3'UTR	KLF3	ENSG00000109787	ENST00000261438	NA	NA	0.29345
Phe_550_4	Digestive	Umbilical hernia	Binary	ALL	4:52851919-54013225	4	53484511	C	T	0.2043	0.082263	0.010089	1.086	[1.064-1.107]	5.98e-15	14.223	1367140	7	++++++-	0.390221	Known	rs13119372	MODIFIER	Intron	LNX1	ENSG00000072201	ENST00000263925	NA	NA	0.20598
Phe_550_4	Digestive	Umbilical hernia	Binary	EUR	4:94441233-95501859	4	94965821	T	C	0.2324	0.060614	0.010543	1.062	[1.041-1.085]	8.97e-9	8.047	1173960	3	+++	0.219669	Novel	rs7676775	MODIFIER	Intron	BMPR1B	ENSG00000138696	ENST00000515059	NA	NA	0.1364
Phe_550_4	Digestive	Umbilical hernia	Binary	EUR	5:4642311-5642311	5	5142311	C	T	0.4073	0.048307	0.008807	1.049	[1.032-1.068]	4.13e-8	7.384	1173960	3	+++	0.761785	Novel	rs270194	MODIFIER	Intron	ADAMTS16	ENSG00000145536	ENST00000274181	NA	NA	0.11068
Phe_550_4	Digestive	Umbilical hernia	Binary	EUR	5:50647857-52101722	5	51405916	T	A	0.3619	0.067753	0.009131	1.07	[1.051-1.089]	1.17e-13	12.932	1173960	3	+++	0.839404	Known	rs6874700	MODIFIER	Downstream gene	HMGB1P47	ENSG00000249338	ENST00000511281	NA	NA	0.28644
Phe_550_4	Digestive	Umbilical hernia	Binary	EUR	5:55998805-57021061	5	56514478	A	T	0.7223	-0.068697	0.009629	0.934	[0.916-0.951]	9.72e-13	12.012	1173960	3	---	0.644666	Novel	rs256904	MODIFIER	Intron	C5orf67	ENSG00000225940	ENST00000648716	NA	NA	0.10491
Phe_550_4	Digestive	Umbilical hernia	Binary	EUR	5:64551794-65566584	5	65062448	T	G	0.6693	0.051972	0.009306	1.053	[1.034-1.073]	2.34e-8	7.631	1173960	3	+++	0.415452	Known	rs266570	MODIFIER	Intron	CWC27	ENSG00000153015	ENST00000693303	NA	NA	0.0733
Phe_550_4	Digestive	Umbilical hernia	Binary	EUR	6:133077193-134321468	6	133767881	A	G	0.2137	-0.121933	0.011286	0.885	[0.866-0.905]	3.30e-27	26.482	1173960	3	---	0.497667	Known	rs1999756	MODIFIER	Intron	TARID	ENSG00000227954	ENST00000607033	NA	NA	0.83103
Phe_550_4	Digestive	Umbilical hernia	Binary	ALL	6:142748452-143883537	6	143332150	A	G	0.6069	-0.056161	0.008459	0.945	[0.930-0.961]	8.47e-10	9.072	1367140	7	----+--	0.265943	Novel	rs6917403	MODIFIER	Intron	AIG1	ENSG00000146416	ENST00000357847	NA	NA	0.15082
Phe_550_4	Digestive	Umbilical hernia	Binary	EUR	6:39254479-40282549	6	39754767	G	A	0.2712	0.055182	0.009905	1.057	[1.036-1.077]	2.53e-8	7.597	1173960	3	+++	0.085323	Novel	rs2938607	MODIFIER	Intergenic	-	-	-	NA	NA	0.21181
Phe_550_4	Digestive	Umbilical hernia	Binary	EUR	6:7387104-8387106	6	7887106	C	CAACT	0.1486	-0.074505	0.012731	0.928	[0.905-0.952]	4.85e-9	8.314	1173960	3	---	0.798631	Novel	rs142437697	MODIFIER	Intron	TXNDC5	ENSG00000239264	ENST00000379757	NA	NA	0.54698
Phe_550_4	Digestive	Umbilical hernia	Binary	ALL	6:84399760-85515535	6	84996219	C	T	0.593	0.072916	0.00834	1.076	[1.058-1.093]	6.74e-17	16.171	1367140	7	++++-++	0.458895	Known	rs6454407	MODIFIER	Intergenic	-	-	-	NA	NA	0.15568
Phe_550_4	Digestive	Umbilical hernia	Binary	EUR	7:120585287-121812528	7	121137129	G	T	0.3595	-0.063416	0.009214	0.939	[0.922-0.956]	5.88e-12	11.231	1173960	3	---	0.544965	Known	rs6947453	MODIFIER	Intron	CPED1	ENSG00000106034	ENST00000310396	NA	NA	0.03419
Phe_550_4	Digestive	Umbilical hernia	Binary	EUR	7:134284656-135493772	7	134907837	G	A	0.3634	0.124439	0.009317	1.133	[1.112-1.153]	1.09e-40	39.962	1173960	3	+++	0.161737	Known	rs11536603	MODIFIER	Intron	CALD1	ENSG00000122786	ENST00000361675	NA	NA	0.44768
Phe_550_4	Digestive	Umbilical hernia	Binary	EUR	7:19585836-20651884	7	20105752	G	T	0.3563	0.073198	0.009046	1.076	[1.057-1.095]	5.88e-16	15.231	1173960	3	+++	0.839239	Known	rs17363470	MODIFIER	Intron	-	ENSG00000243004	ENST00000435968	NA	NA	0.15114
Phe_550_4	Digestive	Umbilical hernia	Binary	EUR	7:34854179-35854567	7	35354567	A	G	0.5543	-0.049589	0.008833	0.952	[0.935-0.968]	1.98e-8	7.704	1173960	3	---	0.153178	Novel	rs9690829	MODIFIER	Intron	-	ENSG00000287651	ENST00000656715	NA	NA	0.2555
Phe_550_4	Digestive	Umbilical hernia	Binary	EUR	7:46689368-47712163	7	47208782	G	GA	0.3659	0.071742	0.009588	1.074	[1.054-1.095]	7.29e-14	13.137	1173960	3	+++	0.935437	Known	rs34028721	MODIFIER	Intergenic	-	-	-	NA	NA	0.28696
Phe_550_4	Digestive	Umbilical hernia	Binary	EUR	8:25220292-26509867	8	25851304	G	T	0.4123	-0.095207	0.008917	0.909	[0.893-0.925]	1.30e-26	25.885	1173960	3	---	0.709196	Known	rs4618702	MODIFIER	Intron	EBF2	ENSG00000221818	ENST00000520164	NA	NA	0.19148
Phe_550_4	Digestive	Umbilical hernia	Binary	EUR	8:76081929-77087216	8	76587216	G	A	0.111	0.082093	0.013767	1.086	[1.057-1.115]	2.48e-9	8.606	1173960	3	+++	0.022569	Known	rs35317350	MODIFIER	Intron	ZFHX4-AS1	ENSG00000253661	ENST00000522961	NA	NA	0.82371
Phe_550_4	Digestive	Umbilical hernia	Binary	EUR	9:107710744-108918257	9	108413327	T	C	0.3701	-0.058559	0.009209	0.943	[0.926-0.960]	2.03e-10	9.692	1173960	3	---	0.06923	Novel	rs1535618	MODIFIER	Intergenic	-	-	-	NA	NA	0.27807
Phe_550_4	Digestive	Umbilical hernia	Binary	ALL	10:120575059-121728771	10	121150416	G	A	0.5704	-0.07056	0.008524	0.932	[0.916-0.948]	3.35e-17	16.474	1367140	7	-------	0.79686	Known	rs1907256	MODIFIER	Intergenic	-	-	-	NA	NA	0.73015
Phe_550_4	Digestive	Umbilical hernia	Binary	EUR	10:20842260-22334839	10	21538867	G	A	0.3399	0.062543	0.009117	1.065	[1.046-1.084]	6.88e-12	11.162	1173960	3	+++	0.628084	Novel	rs1802669	LOW	Synonymous	MLLT10	ENSG00000078403	ENST00000307729	NA	NA	0.21305
Phe_550_4	Digestive	Umbilical hernia	Binary	EUR	11:31796831-33031589	11	32437682	G	T	0.3399	-0.070021	0.009398	0.932	[0.915-0.950]	9.29e-14	13.032	1173960	3	---	0.297528	Known	rs4140413	MODIFIER	Upstream gene	WT1	ENSG00000184937	ENST00000452863	NA	NA	0.46969
Phe_550_4	Digestive	Umbilical hernia	Binary	EUR	12:19925947-20936764	12	20436764	G	A	0.2896	0.057764	0.009593	1.059	[1.040-1.080]	1.73e-9	8.762	1173960	3	+++	0.083361	Known	rs10841525	MODIFIER	Intron	PDE3A	ENSG00000172572	ENST00000359062	NA	NA	0.26906
Phe_550_4	Digestive	Umbilical hernia	Binary	EUR	12:3465740-4465741	12	3965740	A	C	0.6493	-0.049715	0.009054	0.952	[0.935-0.969]	4.00e-8	7.398	1173960	3	---	0.331369	Novel	rs672304	MODIFIER	Intergenic	-	-	-	NA	NA	0.32077
Phe_550_4	Digestive	Umbilical hernia	Binary	ALL	12:76970306-78585112	12	77749456	A	C	0.4505	0.127767	0.008195	1.136	[1.118-1.155]	2.98e-54	53.526	1367140	7	++++-++	0.981665	Known	rs7955187	MODIFIER	Intron	NAV3	ENSG00000067798	ENST00000550042	NA	NA	0.68542
Phe_550_4	Digestive	Umbilical hernia	Binary	EUR	13:105771146-106776904	13	106276400	C	T	0.6443	0.053747	0.009228	1.055	[1.036-1.074]	5.73e-9	8.242	1173960	3	+++	0.501214	Novel	rs7981779	MODIFIER	Intron	-	ENSG00000286780	ENST00000669705	NA	NA	0.36083
Phe_550_4	Digestive	Umbilical hernia	Binary	EUR	14:22348616-23348616	14	22848616	A	G	0.3673	0.056676	0.009619	1.058	[1.039-1.078]	3.81e-9	8.419	1173960	3	+++	0.48856	Novel	rs17882077	MODIFIER	Downstream gene	MMP14	ENSG00000157227	ENST00000311852	NA	NA	0.98207
Phe_550_4	Digestive	Umbilical hernia	Binary	EUR	14:53585710-54807293	14	54191559	A	G	0.2738	0.062597	0.009816	1.065	[1.044-1.085]	1.81e-10	9.743	1173960	3	+++	0.184543	Novel	rs35061740	MODIFIER	Intergenic	-	-	-	NA	NA	0.10893
Phe_550_4	Digestive	Umbilical hernia	Binary	EUR	14:92103635-93151884	14	92650006	T	C	0.18	-0.076045	0.012052	0.927	[0.905-0.949]	2.80e-10	9.554	1173960	3	---	0.518298	Novel	rs72699870	MODIFIER	Intron	RIN3	ENSG00000100599	ENST00000216487	NA	NA	0.13016
Phe_550_4	Digestive	Umbilical hernia	Binary	EUR	15:100529169-101529169	15	101029169	C	T	0.0036	0.597696	0.072455	1.818	[1.577-2.095]	1.59e-16	15.797	805556	2	++?	0.287732	Known	rs41531245	MODERATE	Missense	LRRK1	ENSG00000154237	ENST00000388948	c.2900C>T	p.Thr967Met	1
Phe_550_4	Digestive	Umbilical hernia	Binary	ALL	15:32180439-33394796	15	32863203	G	A	0.1765	-0.182909	0.011334	0.833	[0.815-0.852]	2.02e-55	54.696	1361020	6	----?--	0.471548	Known	rs112503426	MODIFIER	Intron	FMN1	ENSG00000248905	ENST00000616417	NA	NA	1
Phe_550_4	Digestive	Umbilical hernia	Binary	EUR	15:39564970-40661296	15	40113708	G	A	0.5248	-0.056873	0.008994	0.945	[0.928-0.962]	2.56e-10	9.592	1173960	3	---	0.054135	Known	rs34079741	MODIFIER	Upstream gene	BMF	ENSG00000104081	ENST00000354670	NA	NA	0.14428
Phe_550_4	Digestive	Umbilical hernia	Binary	ALL	16:3727444-4803431	16	4254236	A	G	0.2332	0.070041	0.009485	1.073	[1.053-1.093]	5.23e-12	11.282	1367140	7	+++++++	0.93905	Known	rs72766507	MODIFIER	Downstream gene	TFAP4	ENSG00000090447	ENST00000204517	NA	NA	0.27719
Phe_550_4	Digestive	Umbilical hernia	Binary	EUR	16:79259364-80274218	16	79768507	C	A	0.2021	-0.065385	0.010979	0.937	[0.917-0.957]	2.59e-9	8.586	1173960	3	---	0.30044	Known	rs13338008	MODIFIER	Intron	LINC01229	ENSG00000260876	ENST00000661087	NA	NA	0.27809
Phe_550_4	Digestive	Umbilical hernia	Binary	EUR	17:56163727-57201543	17	56695877	T	G	0.4623	0.073686	0.008671	1.076	[1.058-1.095]	1.93e-17	16.715	1173960	3	+++	0.88709	Known	rs227731	MODIFIER	Intergenic	-	-	-	NA	NA	0.65608
Phe_550_4	Digestive	Umbilical hernia	Binary	EUR	17:6948160-8033864	17	7533864	C	T	0.5661	0.059642	0.009131	1.061	[1.043-1.081]	6.50e-11	10.187	1173960	3	+++	0.853458	Novel	rs11654638	MODIFIER	Downstream gene	Y_RNA	ENSG00000201489	ENST00000364619	NA	NA	0.07633
Phe_550_4	Digestive	Umbilical hernia	Binary	EUR	18:62545317-63868913	18	63249035	C	T	0.0385	0.186561	0.024401	1.205	[1.149-1.264]	2.08e-14	13.682	1173960	3	+++	0.106944	Known	rs79787767	MODIFIER	Intron	BCL2	ENSG00000171791	ENST00000333681	NA	NA	0.20704
Phe_550_4	Digestive	Umbilical hernia	Binary	EUR	18:79040035-80065150	18	79553574	C	T	0.6511	-0.057067	0.009232	0.945	[0.928-0.962]	6.35e-10	9.197	1173960	3	---	0.192896	Known	rs655965	MODIFIER	Intergenic	-	-	-	NA	NA	0.09152
Phe_550_4	Digestive	Umbilical hernia	Binary	ALL	20:56760984-57760984	20	57260984	G	A	0.2616	-0.073259	0.009715	0.929	[0.912-0.947]	1.07e-11	10.969	1367140	7	----+--	0.373711	Novel	rs6123685	MODIFIER	Intron	BMP7	ENSG00000101144	ENST00000395863	NA	NA	0.99823
Phe_550_4	Digestive	Umbilical hernia	Binary	EUR	21:26760090-27780498	21	27268346	A	G	0.3906	-0.061184	0.00946	0.941	[0.923-0.958]	9.95e-11	10.002	1173960	3	---	0.020581	Known	rs235933	MODIFIER	Intergenic	-	-	-	NA	NA	0.23231
Phe_550_4	Digestive	Umbilical hernia	Binary	ALL	21:34443318-35451210	21	34943318	C	A	0.053	0.116148	0.018624	1.123	[1.083-1.165]	7.78e-9	8.109	1367140	7	+++++++	0.638898	Novel	rs60928534	MODIFIER	Intron	RUNX1	ENSG00000159216	ENST00000675419	NA	NA	0.23414
Phe_550_4	Digestive	Umbilical hernia	Binary	EUR	22:44819056-45948044	22	45333543	G	A	0.2521	-0.062546	0.010135	0.939	[0.921-0.958]	6.77e-10	9.169	1173960	3	---	0.644996	Novel	rs6006989	MODIFIER	Intron	FAM118A	ENSG00000100376	ENST00000441876	NA	NA	0.11792
Phe_550_5	Digestive	Ventral hernia	Binary	EUR	1:808516-1889827	1	1312114	T	C	0.8013	-0.086873	0.015187	0.917	[0.890-0.944]	1.06e-8	7.973	810976	2	--	0.871565	Novel	rs12103	LOW	Synonymous	INTS11	ENSG00000127054	ENST00000435064	NA	NA	0.14591
Phe_550_5	Digestive	Ventral hernia	Binary	ALL	1:218920988-220125290	1	219577375	G	T	0.2694	0.152075	0.012473	1.164	[1.136-1.193]	9.11e-32	31.04	1004220	6	++++++	0.220893	Known	rs4846567	MODIFIER	Intergenic	-	-	-	NA	NA	0.20184
Phe_550_5	Digestive	Ventral hernia	Binary	ALL	2:19082144-20153970	2	19586453	C	T	0.2197	-0.096693	0.013961	0.908	[0.883-0.933]	8.88e-10	9.052	1004220	6	------	0.0905703	Novel	rs6750313	MODIFIER	Intergenic	-	-	-	NA	NA	0.52373
Phe_550_5	Digestive	Ventral hernia	Binary	EUR	2:55259933-56474638	2	55884174	C	T	0.2417	-0.144994	0.014785	0.865	[0.840-0.890]	1.05e-22	21.978	810976	2	--	0.869051	Known	rs3791675	MODIFIER	Intron	EFEMP1	ENSG00000115380	ENST00000355426	NA	NA	0.80688
Phe_550_5	Digestive	Ventral hernia	Binary	ALL	5:64444631-66167953	5	65061067	A	G	0.5045	0.088504	0.011242	1.093	[1.069-1.117]	8.84e-13	12.054	1004220	6	++++++	0.628263	Known	rs395850	MODIFIER	Intron	CWC27	ENSG00000153015	ENST00000693303	NA	NA	0.2303
Phe_550_5	Digestive	Ventral hernia	Binary	ALL	9:120566862-121566862	9	121066862	G	GA	0.7739	0.057045	0.015077	1.059	[1.028-1.090]	2.01e-8	7.696	1004220	6	+-+-+-	0.655323	Novel	rs60550896	MODIFIER	Intron	C5	ENSG00000106804	ENST00000696281	NA	NA	0.99846
Phe_550_5	Digestive	Ventral hernia	Binary	EUR	11:31899024-32984402	11	32437682	G	T	0.3636	-0.097212	0.013181	0.907	[0.884-0.931]	1.64e-13	12.785	810976	2	--	0.779287	Known	rs4140413	MODIFIER	Upstream gene	WT1	ENSG00000184937	ENST00000452863	NA	NA	0.57183
Phe_550_5	Digestive	Ventral hernia	Binary	ALL	12:105207204-106239823	12	105725263	A	G	0.1467	0.122287	0.015856	1.13	[1.095-1.166]	1.65e-12	11.781	1004220	6	++++++	0.0670916	Known	rs7297246	MODIFIER	Intron	CASC18	ENSG00000257859	ENST00000548557	NA	NA	0.46507
Phe_550_5	Digestive	Ventral hernia	Binary	ALL	17:56175565-57199594	17	56699594	A	T	0.4738	0.080959	0.011606	1.084	[1.060-1.109]	1.78e-10	9.75	1004220	6	++++++	0.688213	Known	rs227727	MODIFIER	Intergenic	-	-	-	NA	NA	0.75199
Phe_555	Digestive	Inflammatory bowel disease and other gastroenteritis and colitis	Binary	EUR	1:119597192-120597192	1	120097192	C	T	0.0154	0.341732	0.061947	1.407	[1.246-1.589]	3.46e-8	7.461	782206	2	++	0.542095	Novel	rs376365394	MODIFIER	Intron	NOTCH2	ENSG00000134250	ENST00000652264	NA	NA	0.35573
Phe_555	Digestive	Inflammatory bowel disease and other gastroenteritis and colitis	Binary	EUR	1:151313805-152328978	1	151828978	CAAA	C	0.7258	0.087857	0.014675	1.092	[1.061-1.124]	2.14e-9	8.67	782206	2	++	0.006718	Known	rs371746426	MODIFIER	Intron	RORC	ENSG00000143365	ENST00000318247	NA	NA	0.77696
Phe_555	Digestive	Inflammatory bowel disease and other gastroenteritis and colitis	Binary	ALL	1:160974579-162009955	1	161509955	A	G	0.5219	-0.109227	0.011847	0.897	[0.876-0.918]	5.99e-19	18.223	969512	5	-----	0.170094	Known	rs1801274	MODERATE	Missense	FCGR2A	ENSG00000143226	ENST00000271450	c.500A>G	p.His167Arg	0.71466
Phe_555	Digestive	Inflammatory bowel disease and other gastroenteritis and colitis	Binary	EUR	1:19239640-20412367	1	19901230	G	C	0.4593	-0.109578	0.013056	0.896	[0.874-0.919]	4.74e-17	16.324	782206	2	--	0.045825	Known	rs4654925	MODIFIER	Intron	OTUD3	ENSG00000169914	ENST00000375120	NA	NA	0.52716
Phe_555	Digestive	Inflammatory bowel disease and other gastroenteritis and colitis	Binary	EUR	1:199604890-201557788	1	200905101	G	C	0.2864	-0.103271	0.01443	0.902	[0.877-0.928]	8.26e-13	12.083	782206	2	--	0.609754	Known	rs35730213	MODIFIER	Intron	INAVA	ENSG00000163362	ENST00000413687	NA	NA	0.12178
Phe_555	Digestive	Inflammatory bowel disease and other gastroenteritis and colitis	Binary	EUR	1:206266559-207321380	1	206766559	G	A	0.1571	0.142695	0.017161	1.153	[1.115-1.193]	9.17e-17	16.038	782206	2	++	0.006378	Known	rs3024505	MODIFIER	Downstream gene	IL10	ENSG00000136634	ENST00000423557	NA	NA	0.3546
Phe_555	Digestive	Inflammatory bowel disease and other gastroenteritis and colitis	Binary	EUR	1:21761862-22884980	1	22365585	A	T	0.1784	-0.103163	0.01721	0.902	[0.872-0.933]	2.04e-9	8.69	782206	2	--	0.674816	Novel	rs7537281	MODIFIER	Non coding transcript exon	-	ENSG00000279625	ENST00000624125	NA	NA	0.14055
Phe_555	Digestive	Inflammatory bowel disease and other gastroenteritis and colitis	Binary	EUR	1:66396912-67802910	1	67242007	G	A	0.0665	-0.402527	0.029417	0.669	[0.631-0.708]	1.27e-42	41.895	782206	2	--	0.473177	Known	rs11581607	MODIFIER	Intron	IL23R	ENSG00000162594	ENST00000347310	NA	NA	0.28754
Phe_555	Digestive	Inflammatory bowel disease and other gastroenteritis and colitis	Binary	EUR	2:198692819-199763635	2	199263635	G	A	0.3316	0.081646	0.01388	1.085	[1.056-1.115]	4.05e-9	8.393	782206	2	++	0.580259	Novel	rs11692189	MODIFIER	Intergenic	-	-	-	NA	NA	0.273
Phe_555	Digestive	Inflammatory bowel disease and other gastroenteritis and colitis	Binary	EUR	2:232742969-233783970	2	233283970	G	A	0.5157	0.073956	0.012957	1.077	[1.050-1.104]	1.14e-8	7.941	782206	2	++	0.455711	Novel	rs10196794	MODIFIER	Intron	ATG16L1	ENSG00000085978	ENST00000392017	NA	NA	0.04021
Phe_555	Digestive	Inflammatory bowel disease and other gastroenteritis and colitis	Binary	ALL	2:240124322-241130275	2	240628909	C	T	0.2036	0.119799	0.015467	1.127	[1.094-1.162]	7.12e-13	12.147	969512	5	++++-	0.882089	Novel	rs34236350	MODIFIER	Intron	GPR35	ENSG00000178623	ENST00000407714	NA	NA	0.90413
Phe_555	Digestive	Inflammatory bowel disease and other gastroenteritis and colitis	Binary	EUR	2:27880044-28924217	2	28382012	A	G	0.5408	0.091162	0.013711	1.095	[1.066-1.125]	2.95e-11	10.53	782206	2	++	0.449725	Known	rs906805	MODIFIER	Downstream gene	FOSL2-AS1	ENSG00000229951	ENST00000445878	NA	NA	0.60843
Phe_555	Digestive	Inflammatory bowel disease and other gastroenteritis and colitis	Binary	EUR	2:42938039-44123081	2	43619536	A	C	0.1322	0.108164	0.018542	1.114	[1.074-1.155]	5.43e-9	8.265	782206	2	++	0.616432	Novel	rs75621188	MODIFIER	Downstream gene	Y_RNA	ENSG00000207411	ENST00000384680	NA	NA	0.02569
Phe_555	Digestive	Inflammatory bowel disease and other gastroenteritis and colitis	Binary	EUR	2:60377850-61503879	2	60982740	T	G	0.4427	0.093484	0.012864	1.098	[1.071-1.126]	3.67e-13	12.435	782206	2	++	0.171227	Known	rs7562347	MODIFIER	Intron	PUS10	ENSG00000162927	ENST00000316752	NA	NA	0.46291
Phe_555	Digestive	Inflammatory bowel disease and other gastroenteritis and colitis	Binary	EUR	3:48847984-50353180	3	49391389	CA	C	0.3068	0.097801	0.013872	1.103	[1.073-1.133]	1.79e-12	11.748	782206	2	++	0.157997	Known	rs71627384	MODIFIER	Intron	RHOA	ENSG00000067560	ENST00000418115	NA	NA	0.0195
Phe_555	Digestive	Inflammatory bowel disease and other gastroenteritis and colitis	Binary	EUR	4:121899552-123134023	4	122436045	C	CA	0.3367	0.082644	0.013889	1.086	[1.057-1.116]	2.68e-9	8.572	782206	2	++	0.628438	Novel	rs561090070	MODIFIER	Intergenic	-	-	-	NA	NA	0.18719
Phe_555	Digestive	Inflammatory bowel disease and other gastroenteritis and colitis	Binary	EUR	5:130535277-132997907	5	132271607	C	T	0.4158	0.101831	0.012921	1.107	[1.080-1.136]	3.25e-15	14.489	782206	2	++	0.195751	Known	rs55722650	MODIFIER	Intron	PDLIM4	ENSG00000131435	ENST00000253754	NA	NA	0.24652
Phe_555	Digestive	Inflammatory bowel disease and other gastroenteritis and colitis	Binary	ALL	5:150290281-151433918	5	150791997	A	G	0.0797	0.161134	0.022674	1.175	[1.124-1.228]	3.47e-12	11.459	969512	5	+++++	0.934296	Novel	rs76872831	MODIFIER	Intron	SMIM3	ENSG00000256235	ENST00000526627	NA	NA	0.08301
Phe_555	Digestive	Inflammatory bowel disease and other gastroenteritis and colitis	Binary	EUR	5:158837169-159970264	5	159400761	C	A	0.3402	0.099184	0.013749	1.104	[1.075-1.134]	5.44e-13	12.265	782206	2	++	0.300366	Novel	rs56167332	MODIFIER	Intron	-	ENSG00000249738	ENST00000635333	NA	NA	0.50685
Phe_555	Digestive	Inflammatory bowel disease and other gastroenteritis and colitis	Binary	EUR	5:39719509-40939961	5	40431081	A	C	0.606	0.097979	0.013086	1.103	[1.075-1.132]	7.03e-14	13.153	782206	2	++	0.921927	Known	rs1373692	MODIFIER	Downstream gene	-	ENSG00000283286	ENST00000691408	NA	NA	0.04835
Phe_555	Digestive	Inflammatory bowel disease and other gastroenteritis and colitis	Binary	EUR	6:105526874-106526874	6	106026874	C	T	0.4967	-0.072047	0.013189	0.93	[0.907-0.955]	4.69e-8	7.329	782206	2	--	0.980315	Novel	rs4946717	MODIFIER	Intron	PRDM1	ENSG00000057657	ENST00000652320	NA	NA	0.21398
Phe_555	Digestive	Inflammatory bowel disease and other gastroenteritis and colitis	Binary	EUR	6:137138098-138202211	6	137651931	A	G	0.2161	0.099472	0.015351	1.105	[1.072-1.138]	9.18e-11	10.037	782206	2	++	0.210267	Novel	rs2327832	MODIFIER	Intergenic	-	-	-	NA	NA	0.16077
Phe_555	Digestive	Inflammatory bowel disease and other gastroenteritis and colitis	Binary	EUR	6:14222020-15222020	6	14722020	C	CA	0.1842	-0.09428	0.017262	0.91	[0.880-0.941]	4.72e-8	7.326	782206	2	--	0.890554	Novel	rs11420662	MODIFIER	Intron	-	ENSG00000234261	ENST00000629853	NA	NA	0.07135
Phe_555	Digestive	Inflammatory bowel disease and other gastroenteritis and colitis	Binary	EUR	6:19272091-20325682	6	19802447	A	T	0.0298	-0.272814	0.04327	0.761	[0.699-0.829]	2.88e-10	9.54	782206	2	--	0.730876	Novel	rs73376633	MODIFIER	Intron	LNC-LBCS	ENSG00000228412	ENST00000653002	NA	NA	0.32374
Phe_555	Digestive	Inflammatory bowel disease and other gastroenteritis and colitis	Binary	EUR	6:29136347-33436937	6	32279268	T	G	0.0215	0.80431	0.045146	2.235	[2.046-2.442]	5.33e-71	70.273	782206	2	++	0.002872	Known	rs145568234	MODIFIER	Intron	TSBP1-AS1	ENSG00000225914	ENST00000645134	NA	NA	0.99894
Phe_555	Digestive	Inflammatory bowel disease and other gastroenteritis and colitis	Binary	EUR	6:41531620-42531620	6	42031620	A	T	0.201	0.089436	0.016272	1.094	[1.059-1.129]	3.88e-8	7.411	782206	2	++	0.499286	Novel	rs13211412	MODIFIER	Downstream gene	-	ENSG00000223946	ENST00000412701	NA	NA	0.16478
Phe_555	Digestive	Inflammatory bowel disease and other gastroenteritis and colitis	Binary	EUR	7:107295691-108445809	7	107880728	A	C	0.4028	-0.091242	0.013297	0.913	[0.889-0.937]	6.80e-12	11.168	782206	2	--	0.02474	Known	rs6956680	MODIFIER	Intergenic	-	-	-	NA	NA	0.07656
Phe_555	Digestive	Inflammatory bowel disease and other gastroenteritis and colitis	Binary	EUR	7:128433913-129439994	7	128936032	T	C	0.4505	0.075225	0.012796	1.078	[1.051-1.106]	4.13e-9	8.384	782206	2	++	0.10399	Novel	rs3757387	MODIFIER	Upstream gene	IRF5	ENSG00000128604	ENST00000357234	NA	NA	0.2504
Phe_555	Digestive	Inflammatory bowel disease and other gastroenteritis and colitis	Binary	EUR	7:49749106-50749106	7	50249106	A	T	0.665	0.079031	0.013856	1.082	[1.053-1.112]	1.17e-8	7.931	782206	2	++	0.367688	Novel	rs12718257	MODIFIER	Intron	-	ENSG00000231681	ENST00000639870	NA	NA	0.35403
Phe_555	Digestive	Inflammatory bowel disease and other gastroenteritis and colitis	Binary	EUR	9:114285492-115306766	9	114790605	T	C	0.6849	0.082933	0.013883	1.086	[1.057-1.116]	2.32e-9	8.635	782206	2	++	0.285914	Novel	rs3810936	LOW	Synonymous	TNFSF15	ENSG00000181634	ENST00000374045	NA	NA	0.24965
Phe_555	Digestive	Inflammatory bowel disease and other gastroenteritis and colitis	Binary	ALL	9:135855068-137010641	9	136374886	C	T	0.4072	0.094646	0.011958	1.099	[1.074-1.125]	5.59e-13	12.253	969512	5	+++++	0.830674	Known	rs10781500	MODIFIER	Upstream gene	CARD9	ENSG00000187796	ENST00000371732	NA	NA	0.08607
Phe_555	Digestive	Inflammatory bowel disease and other gastroenteritis and colitis	Binary	EUR	9:4456962-5773194	9	4984530	G	C	0.623	-0.138537	0.013643	0.871	[0.848-0.894]	3.17e-24	23.499	782206	2	--	0.11793	Known	rs1887428	MODIFIER	Upstream gene	JAK2	ENSG00000096968	ENST00000381652	NA	NA	0.99999
Phe_555	Digestive	Inflammatory bowel disease and other gastroenteritis and colitis	Binary	EUR	10:62129792-63185804	10	62685804	A	G	0.5391	0.100959	0.012823	1.106	[1.079-1.134]	3.45e-15	14.462	782206	2	++	0.530966	Known	rs10761659	MODIFIER	Intron	-	ENSG00000238280	ENST00000649548	NA	NA	0.99956
Phe_555	Digestive	Inflammatory bowel disease and other gastroenteritis and colitis	Binary	EUR	10:78772775-79788401	10	79280452	T	G	0.37	-0.081239	0.013496	0.922	[0.898-0.947]	1.75e-9	8.757	782206	2	--	0.276332	Known	rs1749855	MODIFIER	Intron	ZMIZ1	ENSG00000108175	ENST00000334512	NA	NA	0.10695
Phe_555	Digestive	Inflammatory bowel disease and other gastroenteritis and colitis	Binary	ALL	10:99012032-100064219	10	99524480	T	G	0.5082	-0.110087	0.0118	0.896	[0.875-0.917]	5.15e-18	17.288	969512	5	-----	0.521253	Known	rs4409764	MODIFIER	Upstream gene	-	ENSG00000228778	ENST00000452494	NA	NA	0.15024
Phe_555	Digestive	Inflammatory bowel disease and other gastroenteritis and colitis	Binary	ALL	11:76059639-77091029	11	76587581	G	GT	0.4232	0.084893	0.012162	1.089	[1.063-1.115]	4.28e-13	12.368	969512	5	+++++	0.177383	Known	rs71040008	MODIFIER	Upstream gene	-	ENSG00000254755	ENST00000527320	NA	NA	0.2527
Phe_555	Digestive	Inflammatory bowel disease and other gastroenteritis and colitis	Binary	EUR	12:67582969-68614496	12	68111414	A	G	0.3697	0.089213	0.013425	1.093	[1.065-1.122]	3.03e-11	10.519	782206	2	++	0.172434	Novel	rs140032011	MODIFIER	Intron	IFNG-AS1	ENSG00000255733	ENST00000536914	NA	NA	0.13834
Phe_555	Digestive	Inflammatory bowel disease and other gastroenteritis and colitis	Binary	EUR	13:39755823-40957398	13	40450295	T	C	0.2489	-0.086693	0.015117	0.917	[0.890-0.945]	9.76e-9	8.01	782206	2	--	0.592273	Novel	rs9603757	MODIFIER	Intron	LINC00598	ENSG00000215483	ENST00000636621	NA	NA	0.11335
Phe_555	Digestive	Inflammatory bowel disease and other gastroenteritis and colitis	Binary	EUR	13:98631251-99870504	13	99149967	C	T	0.2464	-0.084562	0.015046	0.919	[0.892-0.946]	1.91e-8	7.72	782206	2	--	0.528751	Known	rs9585003	MODIFIER	Intergenic	-	-	-	NA	NA	0.06075
Phe_555	Digestive	Inflammatory bowel disease and other gastroenteritis and colitis	Binary	ALL	16:11110417-12124577	16	11624577	A	G	0.38	0.077229	0.012838	1.08	[1.053-1.108]	7.89e-10	9.103	969512	5	+-+++	0.436582	Novel	rs4781130	MODIFIER	Intron	LITAF	ENSG00000189067	ENST00000576036	NA	NA	0.50943
Phe_555	Digestive	Inflammatory bowel disease and other gastroenteritis and colitis	Binary	EUR	16:23349686-24353849	16	23850892	A	T	0.5771	0.072939	0.01301	1.076	[1.049-1.103]	2.07e-8	7.685	782206	2	++	0.818461	Novel	rs9806836	MODIFIER	Intron	PRKCB	ENSG00000166501	ENST00000643927	NA	NA	0.19373
Phe_555	Digestive	Inflammatory bowel disease and other gastroenteritis and colitis	Binary	EUR	16:49770774-51229867	16	50729867	G	GC	0.0237	0.328224	0.047443	1.388	[1.265-1.524]	4.57e-12	11.34	782206	2	++	0.030533	Known	rs2066847	HIGH	Frameshift	NOD2	ENSG00000167207	ENST00000647318	c.2938dup	p.Leu980ProfsTer2	0.75344
Phe_555	Digestive	Inflammatory bowel disease and other gastroenteritis and colitis	Binary	EUR	17:33687210-34808534	17	34240660	C	T	0.2709	-0.09353	0.014915	0.911	[0.884-0.938]	3.59e-10	9.445	782206	2	--	0.119946	Known	rs11870164	MODIFIER	Intergenic	-	-	-	NA	NA	0.07675
Phe_555	Digestive	Inflammatory bowel disease and other gastroenteritis and colitis	Binary	ALL	17:39237231-40433464	17	39867492	A	G	0.4303	0.080537	0.011962	1.084	[1.059-1.110]	5.01e-10	9.3	969512	5	++++-	0.944853	Known	rs4795397	MODIFIER	Upstream gene	IKZF3	ENSG00000161405	ENST00000346872	NA	NA	0.08152
Phe_555	Digestive	Inflammatory bowel disease and other gastroenteritis and colitis	Binary	EUR	17:41814074-42893752	17	42344420	CA	C	0.292	-0.090486	0.014526	0.913	[0.888-0.940]	4.69e-10	9.329	782206	2	--	0.802897	Novel	rs35455295	MODIFIER	Intron	STAT3	ENSG00000168610	ENST00000264657	NA	NA	0.18093
Phe_555	Digestive	Inflammatory bowel disease and other gastroenteritis and colitis	Binary	EUR	18:12273339-13386442	18	12818923	G	A	0.1148	0.131761	0.019809	1.141	[1.097-1.186]	2.90e-11	10.538	782206	2	++	0.929351	Novel	rs80262450	MODIFIER	Intron	PTPN2	ENSG00000175354	ENST00000309660	NA	NA	0.15513
Phe_555	Digestive	Inflammatory bowel disease and other gastroenteritis and colitis	Binary	EUR	19:9859299-10952126	19	10359299	A	C	0.0941	0.128571	0.021346	1.137	[1.091-1.186]	1.71e-9	8.767	782206	2	++	0.139232	Novel	rs12720356	MODERATE	Missense	TYK2	ENSG00000105397	ENST00000525621	c.2051T>G	p.Ile684Ser	0.46964
Phe_555	Digestive	Inflammatory bowel disease and other gastroenteritis and colitis	Binary	EUR	19:32751045-33770827	19	33263138	G	A	0.2253	0.096808	0.015457	1.102	[1.069-1.136]	3.78e-10	9.423	782206	2	++	0.715549	Novel	rs10408351	MODIFIER	Intergenic	-	-	-	NA	NA	0.21792
Phe_555	Digestive	Inflammatory bowel disease and other gastroenteritis and colitis	Binary	EUR	20:43936143-44940356	20	44436388	A	C	0.5234	0.096264	0.012898	1.101	[1.074-1.129]	8.43e-14	13.074	782206	2	++	0.130645	Known	rs6017342	MODIFIER	Downstream gene	HNF4A	ENSG00000101076	ENST00000316673	NA	NA	0.9993
Phe_555	Digestive	Inflammatory bowel disease and other gastroenteritis and colitis	Binary	EUR	20:63156335-64197746	20	63676909	T	TG	0.422	0.098242	0.014209	1.103	[1.073-1.134]	4.71e-12	11.327	782206	2	++	0.471409	Novel	rs3838004	MODIFIER	Intron	RTEL1	ENSG00000258366	ENST00000360203	NA	NA	0.94817
Phe_555	Digestive	Inflammatory bowel disease and other gastroenteritis and colitis	Binary	ALL	21:14837842-15968984	21	15427499	G	A	0.3012	-0.11441	0.01366	0.892	[0.868-0.916]	3.63e-15	14.44	969512	5	-----	0.870265	Known	rs7276764	MODIFIER	Intron	-	ENSG00000229425	ENST00000634644	NA	NA	0.10605
Phe_555	Digestive	Inflammatory bowel disease and other gastroenteritis and colitis	Binary	ALL	21:38586796-39608155	21	39093975	C	T	0.2507	-0.156063	0.014018	0.856	[0.832-0.879]	1.05e-26	25.978	969512	5	-----	0.00945477	Known	rs4817987	MODIFIER	Intergenic	-	-	-	NA	NA	0.195
Phe_555	Digestive	Inflammatory bowel disease and other gastroenteritis and colitis	Binary	EUR	21:43691803-44705162	21	44192592	A	C	0.6099	-0.083572	0.013073	0.92	[0.897-0.944]	1.63e-10	9.788	782206	2	--	0.648107	Novel	rs2838516	MODIFIER	Intron	-	ENSG00000285413	ENST00000645813	NA	NA	0.07563
Phe_555	Digestive	Inflammatory bowel disease and other gastroenteritis and colitis	Binary	EUR	22:38763083-39839205	22	39266475	T	C	0.1442	-0.144059	0.018829	0.866	[0.834-0.898]	2.00e-14	13.7	782206	2	--	0.997904	Known	rs9611131	MODIFIER	Intron	-	ENSG00000284633	ENST00000641859	NA	NA	0.4464
Phe_555_1	Digestive	Regional enteritis	Binary	EUR	1:206266559-207295610	1	206766559	G	A	0.157	0.169938	0.026271	1.185	[1.126-1.248]	9.89e-11	10.005	782311	2	++	0.026549	Known	rs3024505	MODIFIER	Downstream gene	IL10	ENSG00000136634	ENST00000423557	NA	NA	0.47333
Phe_555_1	Digestive	Regional enteritis	Binary	EUR	1:66572029-67802910	1	67214256	C	CT	0.2974	0.26661	0.021251	1.306	[1.252-1.361]	4.19e-36	35.377	782311	2	++	0.479752	Known	rs11410147	MODIFIER	Intron	IL23R	ENSG00000162594	ENST00000347310	NA	NA	0.56548
Phe_555_1	Digestive	Regional enteritis	Binary	EUR	2:232734402-233828741	2	233283970	G	A	0.5156	0.132983	0.019865	1.142	[1.099-1.188]	2.17e-11	10.664	782311	2	++	0.911391	Known	rs10196794	MODIFIER	Intron	ATG16L1	ENSG00000085978	ENST00000392017	NA	NA	0.03978
Phe_555_1	Digestive	Regional enteritis	Binary	EUR	2:60462605-61503879	2	60997124	C	T	0.4104	0.118034	0.01981	1.125	[1.082-1.170]	2.55e-9	8.594	782311	2	++	0.89711	Novel	rs10181042	MODIFIER	Intron	PUS10	ENSG00000162927	ENST00000316752	NA	NA	0.26621
Phe_555_1	Digestive	Regional enteritis	Binary	EUR	5:131754694-132997907	5	132475490	G	A	0.419	0.130615	0.019905	1.14	[1.096-1.185]	5.31e-11	10.275	782311	2	++	0.483339	Novel	rs11741255	MODIFIER	Intron	IRF1-AS1	ENSG00000197536	ENST00000612967	NA	NA	0.09482
Phe_555_1	Digestive	Regional enteritis	Binary	EUR	5:150290281-151459152	5	150892209	GT	G	0.0766	0.253022	0.035126	1.288	[1.202-1.380]	5.88e-13	12.231	782311	2	++	0.608121	Known	rs34123150	MODIFIER	Downstream gene	ZNF300	ENSG00000145908	ENST00000274599	NA	NA	0.02521
Phe_555_1	Digestive	Regional enteritis	Binary	EUR	5:158849993-159935355	5	159400761	C	A	0.34	0.149458	0.021116	1.161	[1.114-1.210]	1.46e-12	11.835	782311	2	++	0.513768	Known	rs56167332	MODIFIER	Intron	-	ENSG00000249738	ENST00000635333	NA	NA	0.45994
Phe_555_1	Digestive	Regional enteritis	Binary	EUR	5:39788776-41124480	5	40424324	A	C	0.6016	0.179807	0.020259	1.197	[1.150-1.245]	6.97e-19	18.157	782311	2	++	0.63155	Known	rs6896969	MODIFIER	Intron	-	ENSG00000283286	ENST00000691408	NA	NA	0.03746
Phe_555_1	Digestive	Regional enteritis	Binary	EUR	6:166577457-167586590	6	167086590	C	T	0.4024	0.110277	0.019939	1.117	[1.074-1.161]	3.19e-8	7.496	782311	2	++	0.780654	Novel	rs9459872	MODIFIER	Intron	CEP43	ENSG00000213066	ENST00000646989	NA	NA	0.04129
Phe_555_1	Digestive	Regional enteritis	Binary	EUR	6:30769310-33419435	6	32279268	T	G	0.0214	0.86498	0.068408	2.375	[2.077-2.716]	1.20e-36	35.92	782311	2	++	0.014498	Known	rs145568234	MODIFIER	Intron	TSBP1-AS1	ENSG00000225914	ENST00000645134	NA	NA	0.76755
Phe_555_1	Digestive	Regional enteritis	Binary	EUR	7:49749106-50783578	7	50283578	T	C	0.5857	0.118093	0.020207	1.125	[1.082-1.171]	5.09e-9	8.293	782311	2	++	0.00364	Known	rs4917129	MODIFIER	Intergenic	-	-	-	NA	NA	0.22281
Phe_555_1	Digestive	Regional enteritis	Binary	EUR	9:135874683-136887395	9	136387395	T	C	0.4205	0.10909	0.01982	1.115	[1.073-1.159]	3.71e-8	7.43	782311	2	++	0.349693	Novel	rs78428995	MODIFIER	Intron	SNAPC4	ENSG00000165684	ENST00000684778	NA	NA	0.07484
Phe_555_1	Digestive	Regional enteritis	Binary	EUR	9:4480756-5763058	9	4984530	G	C	0.623	-0.168179	0.020961	0.845	[0.811-0.881]	1.03e-15	14.988	782311	2	--	0.872886	Known	rs1887428	MODIFIER	Upstream gene	JAK2	ENSG00000096968	ENST00000381652	NA	NA	0.99921
Phe_555_1	Digestive	Regional enteritis	Binary	EUR	10:62181487-63185804	10	62685804	A	G	0.5389	0.123614	0.019696	1.132	[1.089-1.176]	3.47e-10	9.459	782311	2	++	0.17975	Novel	rs10761659	MODIFIER	Intron	-	ENSG00000238280	ENST00000649548	NA	NA	0.94297
Phe_555_1	Digestive	Regional enteritis	Binary	EUR	10:99012225-100062437	10	99529104	G	A	0.2727	-0.144357	0.022688	0.866	[0.828-0.905]	1.98e-10	9.703	782311	2	--	0.897468	Novel	rs60386053	MODIFIER	Upstream gene	NKX2-3	ENSG00000119919	ENST00000344586	NA	NA	0.10242
Phe_555_1	Digestive	Regional enteritis	Binary	EUR	13:43397741-44399730	13	43897741	A	G	0.2224	0.130893	0.023526	1.14	[1.088-1.194]	2.64e-8	7.578	782311	2	++	0.06244	Novel	rs9567307	MODIFIER	Downstream gene	LACC1	ENSG00000179630	ENST00000325686	NA	NA	0.16202
Phe_555_1	Digestive	Regional enteritis	Binary	EUR	16:49825990-51479523	16	50729867	G	GC	0.0238	0.80369	0.069352	2.234	[1.950-2.559]	4.71e-31	30.327	782311	2	++	0.005453	Known	rs2066847	HIGH	Frameshift	NOD2	ENSG00000167207	ENST00000647318	c.2938dup	p.Leu980ProfsTer2	1
Phe_555_1	Digestive	Regional enteritis	Binary	EUR	17:39256124-40417715	17	39756124	C	T	0.4639	0.123545	0.01961	1.132	[1.089-1.176]	2.97e-10	9.527	782311	2	++	0.657147	Novel	rs12946510	MODIFIER	Downstream gene	IKZF3	ENSG00000161405	ENST00000346872	NA	NA	0.27586
Phe_555_1	Digestive	Regional enteritis	Binary	EUR	18:12305389-13386442	18	12818923	G	A	0.1147	0.178973	0.030117	1.196	[1.127-1.269]	2.81e-9	8.552	782311	2	++	0.521655	Novel	rs80262450	MODIFIER	Intron	PTPN2	ENSG00000175354	ENST00000309660	NA	NA	0.34857
Phe_555_1	Digestive	Regional enteritis	Binary	EUR	21:14910764-15966343	21	15426297	T	G	0.3254	-0.138168	0.022312	0.871	[0.834-0.910]	5.92e-10	9.228	782311	2	--	0.794487	Novel	rs34814096	MODIFIER	Intron	-	ENSG00000229425	ENST00000634644	NA	NA	0.12846
Phe_555_1	Digestive	Regional enteritis	Binary	EUR	22:38763083-39839205	22	39266475	T	C	0.1442	-0.202476	0.029247	0.817	[0.771-0.865]	4.42e-12	11.354	782311	2	--	0.462733	Novel	rs9611131	MODIFIER	Intron	-	ENSG00000284633	ENST00000641859	NA	NA	0.57708
Phe_555_2	Digestive	Ulcerative colitis	Binary	EUR	1:151320698-152329204	1	151828978	CAAA	C	0.7258	0.123074	0.017715	1.131	[1.092-1.171]	3.72e-12	11.43	781271	2	++	0.025176	Known	rs371746426	MODIFIER	Intron	RORC	ENSG00000143365	ENST00000318247	NA	NA	0.98306
Phe_555_2	Digestive	Ulcerative colitis	Binary	ALL	1:160974579-162035810	1	161509955	A	G	0.4715	-0.148262	0.014157	0.862	[0.839-0.886]	9.26e-25	24.033	1140150	5	-----	0.132944	Known	rs1801274	MODERATE	Missense	FCGR2A	ENSG00000143226	ENST00000271450	c.500A>G	p.His167Arg	0.56949
Phe_555_2	Digestive	Ulcerative colitis	Binary	EUR	1:19239640-20469416	1	19901230	G	C	0.4593	-0.161465	0.015661	0.851	[0.825-0.877]	6.35e-25	24.197	781271	2	--	0.192058	Known	rs4654925	MODIFIER	Intron	OTUD3	ENSG00000169914	ENST00000375120	NA	NA	0.61199
Phe_555_2	Digestive	Ulcerative colitis	Binary	EUR	1:199596585-201537057	1	200113232	T	C	0.8808	0.201255	0.025475	1.223	[1.163-1.286]	2.79e-15	14.555	781271	2	++	0.221837	Known	rs2821329	MODIFIER	Intron	NR5A2	ENSG00000116833	ENST00000367362	NA	NA	0.15817
Phe_555_2	Digestive	Ulcerative colitis	Binary	EUR	1:206266559-207295610	1	206770623	C	A	0.1565	0.129816	0.020855	1.139	[1.093-1.186]	4.82e-10	9.317	781271	2	++	0.118588	Novel	rs3024493	MODIFIER	Intron	IL10	ENSG00000136634	ENST00000423557	NA	NA	0.34242
Phe_555_2	Digestive	Ulcerative colitis	Binary	ALL	1:21865104-22884980	1	22371367	G	A	0.1961	-0.142471	0.018533	0.867	[0.836-0.899]	1.70e-12	11.77	1140150	5	-----	0.393601	Novel	rs6679981	MODIFIER	Upstream gene	-	ENSG00000279625	ENST00000624125	NA	NA	0.1844
Phe_555_2	Digestive	Ulcerative colitis	Binary	EUR	1:66555986-67802910	1	67247663	T	C	0.0662	-0.341613	0.034625	0.711	[0.664-0.761]	5.84e-23	22.234	781271	2	--	0.367979	Known	rs113935720	MODIFIER	Intron	IL23R	ENSG00000162594	ENST00000347310	NA	NA	0.17282
Phe_555_2	Digestive	Ulcerative colitis	Binary	EUR	2:198337049-199910486	2	199263635	G	A	0.3316	0.108501	0.016591	1.115	[1.079-1.151]	6.16e-11	10.21	781271	2	++	0.82473	Novel	rs11692189	MODIFIER	Intergenic	-	-	-	NA	NA	0.24563
Phe_555_2	Digestive	Ulcerative colitis	Binary	ALL	2:227305671-228305859	2	227805721	T	C	0.711	0.100785	0.01619	1.106	[1.071-1.142]	7.55e-9	8.122	1140150	5	+++++	0.066671	Novel	rs10187276	MODIFIER	Downstream gene	-	ENSG00000229172	ENST00000411678	NA	NA	0.35451
Phe_555_2	Digestive	Ulcerative colitis	Binary	ALL	2:240128909-241128909	2	240628909	C	T	0.2154	0.117249	0.018204	1.124	[1.085-1.165]	9.16e-9	8.038	1140150	5	+++++	0.620328	Novel	rs34236350	MODIFIER	Intron	GPR35	ENSG00000178623	ENST00000407714	NA	NA	0.95629
Phe_555_2	Digestive	Ulcerative colitis	Binary	EUR	2:60377850-61490407	2	60990407	T	C	0.5219	0.094918	0.015377	1.1	[1.067-1.133]	6.71e-10	9.173	781271	2	++	0.211218	Novel	rs10188217	MODIFIER	Intron	PUS10	ENSG00000162927	ENST00000316752	NA	NA	0.49295
Phe_555_2	Digestive	Ulcerative colitis	Binary	ALL	3:45803931-46828312	3	46304382	C	G	0.3068	0.080128	0.016033	1.083	[1.050-1.118]	1.55e-8	7.81	1140150	5	+++++	0.635186	Known	rs4683213	MODIFIER	Intergenic	-	-	-	NA	NA	0.19085
Phe_555_2	Digestive	Ulcerative colitis	Binary	EUR	3:48847984-50317965	3	49684923	G	A	0.279	0.104347	0.017129	1.11	[1.073-1.148]	1.12e-9	8.952	781271	2	++	0.066085	Known	rs9837520	MODIFIER	Intron	MST1	ENSG00000173531	ENST00000449682	NA	NA	0.02809
Phe_555_2	Digestive	Ulcerative colitis	Binary	EUR	5:131723506-132787665	5	132271607	C	T	0.4157	0.092366	0.015516	1.097	[1.064-1.131]	2.63e-9	8.579	781271	2	++	0.39041	Novel	rs55722650	MODIFIER	Intron	PDLIM4	ENSG00000131435	ENST00000253754	NA	NA	0.15318
Phe_555_2	Digestive	Ulcerative colitis	Binary	EUR	5:39719870-40784274	5	40271695	AT	A	0.284	-0.102778	0.01737	0.902	[0.872-0.934]	3.28e-9	8.484	781271	2	--	0.343405	Novel	rs140546152	MODIFIER	Downstream gene	LINC00604	ENSG00000250585	ENST00000637924	NA	NA	0.02075
Phe_555_2	Digestive	Ulcerative colitis	Binary	EUR	6:137138098-138202211	6	137652695	C	T	0.2163	0.140023	0.018374	1.15	[1.110-1.192]	2.52e-14	13.598	781271	2	++	0.158957	Known	rs928722	MODIFIER	Intergenic	-	-	-	NA	NA	0.20771
Phe_555_2	Digestive	Ulcerative colitis	Binary	EUR	6:19291747-20312799	6	19802447	A	T	0.0299	-0.293108	0.052054	0.746	[0.674-0.826]	1.79e-8	7.746	781271	2	--	0.831573	Novel	rs73376633	MODIFIER	Intron	LNC-LBCS	ENSG00000228412	ENST00000653002	NA	NA	0.12621
Phe_555_2	Digestive	Ulcerative colitis	Binary	ALL	6:26922660-27922660	6	27422660	GA	G	0.0512	-0.083753	0.036409	0.92	[0.856-0.988]	3.17e-8	7.499	1140150	5	++---	0.772913	Novel	rs141292148	MODIFIER	Intergenic	-	-	-	NA	NA	0.63163
Phe_555_2	Digestive	Ulcerative colitis	Binary	EUR	6:28734587-33687825	6	32279268	T	G	0.0214	0.873334	0.053922	2.395	[2.155-2.662]	5.36e-59	58.271	781271	2	++	0.001443	Known	rs145568234	MODIFIER	Intron	TSBP1-AS1	ENSG00000225914	ENST00000645134	NA	NA	0.99931
Phe_555_2	Digestive	Ulcerative colitis	Binary	EUR	7:107293114-108445809	7	107880728	A	C	0.4029	-0.137483	0.01607	0.872	[0.845-0.899]	1.18e-17	16.93	781271	2	--	0.63874	Known	rs6956680	MODIFIER	Intergenic	-	-	-	NA	NA	0.08718
Phe_555_2	Digestive	Ulcerative colitis	Binary	EUR	7:128436032-129436032	7	128936032	T	C	0.4505	0.085169	0.015403	1.089	[1.057-1.122]	3.21e-8	7.493	781271	2	++	0.628599	Novel	rs3757387	MODIFIER	Upstream gene	IRF5	ENSG00000128604	ENST00000357234	NA	NA	0.37039
Phe_555_2	Digestive	Ulcerative colitis	Binary	ALL	7:2249278-3249278	7	2749278	T	C	0.2672	-0.084133	0.016257	0.919	[0.890-0.949]	1.27e-8	7.897	1140150	5	+----	0.925127	Novel	rs798506	MODIFIER	Intron	GNA12	ENSG00000146535	ENST00000275364	NA	NA	0.48771
Phe_555_2	Digestive	Ulcerative colitis	Binary	ALL	8:61593219-62593219	8	62093219	C	G	0.2164	0.043892	0.017555	1.045	[1.010-1.081]	4.44e-8	7.353	1140150	5	--+++	0.392988	Novel	rs17235838	MODIFIER	Intergenic	-	-	-	NA	NA	0.43807
Phe_555_2	Digestive	Ulcerative colitis	Binary	EUR	9:4464774-5708025	9	4984530	G	C	0.6231	-0.120813	0.01639	0.886	[0.858-0.915]	1.69e-13	12.772	781271	2	--	0.026165	Known	rs1887428	MODIFIER	Upstream gene	JAK2	ENSG00000096968	ENST00000381652	NA	NA	0.90144
Phe_555_2	Digestive	Ulcerative colitis	Binary	EUR	10:62140292-63185804	10	62685804	A	G	0.539	0.09209	0.015414	1.096	[1.064-1.130]	2.31e-9	8.637	781271	2	++	0.939799	Novel	rs10761659	MODIFIER	Intron	-	ENSG00000238280	ENST00000649548	NA	NA	0.49243
Phe_555_2	Digestive	Ulcerative colitis	Binary	EUR	10:99012032-100062666	10	99523573	C	A	0.564	-0.131055	0.015919	0.877	[0.850-0.905]	1.83e-16	15.737	781271	2	--	0.398034	Known	rs10748781	MODIFIER	Upstream gene	-	ENSG00000228778	ENST00000452494	NA	NA	0.64797
Phe_555_2	Digestive	Ulcerative colitis	Binary	EUR	11:76059639-77091023	11	76582761	G	C	0.4725	0.09209	0.015528	1.096	[1.064-1.130]	3.02e-9	8.52	781271	2	++	0.18219	Novel	rs7936434	MODIFIER	Intergenic	-	-	-	NA	NA	0.11031
Phe_555_2	Digestive	Ulcerative colitis	Binary	EUR	12:67582969-68614496	12	68111414	A	G	0.3697	0.110829	0.016078	1.117	[1.083-1.153]	5.45e-12	11.263	781271	2	++	0.215283	Known	rs140032011	MODIFIER	Intron	IFNG-AS1	ENSG00000255733	ENST00000536914	NA	NA	0.10912
Phe_555_2	Digestive	Ulcerative colitis	Binary	EUR	16:49770774-51165812	16	50301163	C	A	0.0059	0.569987	0.09087	1.768	[1.480-2.113]	3.55e-10	9.45	781271	2	++	0.39775	Novel	rs78534766	MODERATE	Missense	ADCY7	ENSG00000121281	ENST00000673801	c.1317C>A	p.Asp439Glu	0.21233
Phe_555_2	Digestive	Ulcerative colitis	Binary	ALL	16:85476134-86480635	16	85980635	T	C	0.1647	0.117749	0.018634	1.125	[1.085-1.167]	6.68e-9	8.175	1140150	5	+++++	0.656007	Novel	rs16940202	MODIFIER	Upstream gene	-	ENSG00000269667	ENST00000599411	NA	NA	0.52791
Phe_555_2	Digestive	Ulcerative colitis	Binary	EUR	19:32760443-33763138	19	33263138	G	A	0.2252	0.103032	0.018523	1.109	[1.069-1.150]	2.66e-8	7.575	781271	2	++	0.923955	Novel	rs10408351	MODIFIER	Intergenic	-	-	-	NA	NA	0.17162
Phe_555_2	Digestive	Ulcerative colitis	Binary	EUR	20:43936143-44940356	20	44436388	A	C	0.5234	0.11944	0.015511	1.127	[1.093-1.162]	1.36e-14	13.867	781271	2	++	0.151613	Known	rs6017342	MODIFIER	Downstream gene	HNF4A	ENSG00000101076	ENST00000316673	NA	NA	0.9996
Phe_555_2	Digestive	Ulcerative colitis	Binary	EUR	20:63176909-64197746	20	63676909	T	TG	0.422	0.107507	0.017022	1.113	[1.077-1.151]	2.69e-10	9.571	781271	2	++	0.333695	Novel	rs3838004	MODIFIER	Intron	RTEL1	ENSG00000258366	ENST00000360203	NA	NA	0.94735
Phe_555_2	Digestive	Ulcerative colitis	Binary	ALL	21:14845746-15944201	21	15413375	C	A	0.2892	-0.095085	0.016003	0.909	[0.881-0.938]	1.49e-9	8.826	1140150	5	+----	0.37351	Novel	rs2037979	MODIFIER	Intron	-	ENSG00000229425	ENST00000634644	NA	NA	0.03519
Phe_555_2	Digestive	Ulcerative colitis	Binary	ALL	21:38586796-39608155	21	39091357	G	A	0.2343	-0.176629	0.016735	0.838	[0.811-0.866]	1.15e-24	23.94	1140150	5	+----	0.00307481	Known	rs9977672	MODIFIER	Intergenic	-	-	-	NA	NA	0.16797
Phe_555_21	Digestive	Ulcerative colitis (chronic)	Binary	EUR	1:19336947-20401230	1	19845367	G	A	0.5401	0.184196	0.029318	1.202	[1.135-1.273]	3.33e-10	9.478	779984	2	++	0.302862	Novel	rs6426833	MODIFIER	Intergenic	-	-	-	NA	NA	0.48761
Phe_555_21	Digestive	Ulcerative colitis (chronic)	Binary	EUR	6:31104887-33338776	6	32482119	C	T	0.6721	-0.281434	0.035362	0.755	[0.704-0.809]	1.74e-15	14.76	779984	2	--	0.293673	Novel	rs9269207	MODIFIER	Intergenic	-	-	-	NA	NA	0.98574
Phe_555_21	Digestive	Ulcerative colitis (chronic)	Binary	EUR	7:107337782-108337919	7	107837782	A	G	0.5204	-0.168376	0.029893	0.845	[0.797-0.896]	1.77e-8	7.751	779984	2	--	0.363788	Novel	rs4730272	MODIFIER	Intergenic	-	-	-	NA	NA	0.27447
Phe_555_21	Digestive	Ulcerative colitis (chronic)	Binary	EUR	21:38591357-39594818	21	39091357	G	A	0.2631	-0.204334	0.034063	0.815	[0.763-0.871]	1.99e-9	8.701	779984	2	--	0.525727	Novel	rs9977672	MODIFIER	Intergenic	-	-	-	NA	NA	0.12328
Phe_558	Digestive	Noninfectious gastroenteritis	Binary	EUR	1:221955167-222959813	1	222455327	A	T	0.3918	0.050592	0.008696	1.052	[1.034-1.070]	5.96e-9	8.225	773264	2	++	0.899522	Novel	rs1890071	MODIFIER	Upstream gene	-	ENSG00000226643	ENST00000455363	NA	NA	0.4667
Phe_558	Digestive	Noninfectious gastroenteritis	Binary	EUR	5:102281586-103592139	5	102834176	T	C	0.6117	0.049857	0.008779	1.051	[1.033-1.069]	1.35e-8	7.868	773264	2	++	0.42701	Novel	rs468000	MODIFIER	Intron	PAM	ENSG00000145730	ENST00000438793	NA	NA	0.04432
Phe_558	Digestive	Noninfectious gastroenteritis	Binary	EUR	6:31039985-33208532	6	32429885	C	A	0.0227	0.186782	0.029165	1.205	[1.138-1.276]	1.51e-10	9.821	773264	2	++	0.006655	Known	rs144717024	MODIFIER	Intergenic	-	-	-	NA	NA	0.84248
Phe_558	Digestive	Noninfectious gastroenteritis	Binary	EUR	18:12273339-13273339	18	12773339	C	T	0.7268	-0.053523	0.009736	0.948	[0.930-0.966]	3.85e-8	7.414	773264	2	--	0.933055	Novel	rs2847266	MODIFIER	Intron	LINC01882	ENSG00000260302	ENST00000589930	NA	NA	0.26749
Phe_559	Digestive	Ileostomy status	Binary	EUR	1:66742674-67763133	1	67242674	G	A	0.4095	0.135861	0.023756	1.146	[1.093-1.200]	1.07e-8	7.97	783086	2	++	0.417333	Novel	rs12743974	MODIFIER	Intron	IL23R	ENSG00000162594	ENST00000347310	NA	NA	0.25394
Phe_559	Digestive	Ileostomy status	Binary	EUR	6:30726601-33419435	6	32279268	T	G	0.0213	1.02325	0.080556	2.782	[2.376-3.258]	5.74e-37	36.241	783086	2	++	0.102655	Known	rs145568234	MODIFIER	Intron	TSBP1-AS1	ENSG00000225914	ENST00000645134	NA	NA	0.98922
Phe_560	Digestive	Intestinal obstruction without mention of hernia	Binary	ALL	6:52083848-53083848	6	52583848	T	C	0.04	-0.023612	0.02837	0.977	[0.924-1.033]	4.69e-8	7.328	959522	5	+--?++	0.0561094	Known	rs72931111	MODIFIER	Intron	TRAM2-AS1	ENSG00000225791	ENST00000667402	NA	NA	0.63797
Phe_560_2	Digestive	Impaction of intestine	Binary	EUR	1:74762921-75762921	1	75262921	C	T	0.0069	1.26601	0.23186	3.547	[2.251-5.587]	4.75e-8	7.323	778601	2	++	0.155418	Novel	rs563793450	MODIFIER	Intron	SLC44A5	ENSG00000137968	ENST00000370859	NA	NA	0.98577
Phe_560_3	Digestive	Peritoneal or intestinal adhesions	Binary	EUR	19:50633333-51638418	19	51133333	G	C	0.925	-0.217108	0.039416	0.805	[0.745-0.869]	3.63e-8	7.44	1113657	3	---	0.128968	Novel	rs8109338	MODIFIER	Downstream gene	SIGLEC9	ENSG00000129450	ENST00000250360	NA	NA	0.28317
Phe_561	Digestive	Symptoms involving digestive system	Binary	EUR	2:144395720-145475477	2	144971427	T	G	0.2898	-0.034755	0.005998	0.966	[0.955-0.977]	6.86e-9	8.164	748422	2	--	0.377493	Novel	rs72854464	MODIFIER	Intron	TEX41	ENSG00000226674	ENST00000653533	NA	NA	0.13906
Phe_561	Digestive	Symptoms involving digestive system	Binary	EUR	2:210673404-211673404	2	211173404	T	C	0.0029	0.348157	0.063806	1.416	[1.250-1.605]	4.86e-8	7.314	748422	2	++	0.755001	Novel	rs545965182	MODIFIER	Intergenic	-	-	-	NA	NA	0.54932
Phe_561	Digestive	Symptoms involving digestive system	Binary	EAS	2:31779375-32780192	2	32280192	G	A	0.0088	1.78391	0.323396	5.953	[3.158-11.221]	3.46e-8	7.46	8708	2	++	0.559738	Novel	rs62134044	MODIFIER	Intron	YIPF4	ENSG00000119820	ENST00000238831	NA	NA	0.08467
Phe_561	Digestive	Symptoms involving digestive system	Binary	EUR	5:6866936-7868021	5	7366936	C	T	0.1853	-0.043001	0.007411	0.958	[0.944-0.972]	6.54e-9	8.184	748422	2	--	0.43642	Novel	rs77543296	MODIFIER	Downstream gene	-	ENSG00000249865	ENST00000513219	NA	NA	0.46261
Phe_561	Digestive	Symptoms involving digestive system	Binary	EUR	6:31954414-33159207	6	32658263	C	T	0.2513	0.042016	0.007205	1.043	[1.028-1.058]	5.49e-9	8.26	748422	2	++	0.322026	Known	rs4713570	MODIFIER	Downstream gene	HLA-DQB1	ENSG00000179344	ENST00000434651	NA	NA	0.20245
Phe_561	Digestive	Symptoms involving digestive system	Binary	EUR	12:110895984-112069952	12	111472415	A	G	0.5009	-0.033203	0.005413	0.967	[0.957-0.978]	8.57e-10	9.067	748422	2	--	0.510184	Known	rs10774625	MODIFIER	Intron	ATXN2	ENSG00000204842	ENST00000673436	NA	NA	0.1529
Phe_561	Digestive	Symptoms involving digestive system	Binary	EUR	17:44886127-46790850	17	46280519	T	G	0.206	0.040631	0.007081	1.041	[1.027-1.056]	9.58e-9	8.019	748422	2	++	0.048244	Known	rs2696518	MODIFIER	Downstream gene	-	ENSG00000289729	ENST00000697419	NA	NA	0.0031
Phe_561_1	Digestive	Diarrhea	Binary	EUR	1:45676155-46676155	1	46176155	A	G	0.1919	-0.054005	0.009806	0.947	[0.929-0.966]	3.64e-8	7.439	737985	2	--	0.736708	Known	rs12030928	MODIFIER	Intron	TSPAN1	ENSG00000117472	ENST00000372003	NA	NA	0.9695
Phe_561_1	Digestive	Diarrhea	Binary	EUR	6:31872063-33214266	6	32550101	C	T	0.1057	0.098422	0.012352	1.103	[1.077-1.130]	1.61e-15	14.793	737985	2	++	0.507695	Known	rs113356426	MODIFIER	Upstream gene	RNU1-61P	ENSG00000251916	ENST00000516107	NA	NA	0.07157
Phe_561_1	Digestive	Diarrhea	Binary	EUR	12:110895984-112069952	12	111472415	A	G	0.501	-0.04041	0.006914	0.96	[0.947-0.973]	5.08e-9	8.294	737985	2	--	0.178157	Known	rs10774625	MODIFIER	Intron	ATXN2	ENSG00000204842	ENST00000673436	NA	NA	0.15944
Phe_561_1	Digestive	Diarrhea	Binary	EUR	17:44995053-47288237	17	45598096	G	T	0.2864	0.052889	0.008731	1.054	[1.036-1.073]	1.38e-9	8.86	737985	2	++	0.549311	Known	rs1615553	MODIFIER	Downstream gene	MAPK8IP1P2	ENSG00000263503	ENST00000580257	NA	NA	0.00383
Phe_562	Digestive	Diverticulosis and diverticulitis	Binary	ALL	1:109320219-110323422	1	109822199	G	A	0.3642	0.040342	0.005348	1.041	[1.030-1.052]	3.08e-12	11.511	934353	7	++++-+-	0.444176	Known	rs2813773	MODIFIER	Intergenic	-	-	-	NA	NA	0.2018
Phe_562	Digestive	Diverticulosis and diverticulitis	Binary	EUR	1:150007129-151007129	1	150507129	C	T	0.0233	-0.112385	0.019599	0.894	[0.860-0.929]	9.80e-9	8.009	757583	2	--	0.530852	Novel	rs114293104	MODIFIER	3'UTR	TARS2	ENSG00000143374	ENST00000369064	NA	NA	0.57426
Phe_562	Digestive	Diverticulosis and diverticulitis	Binary	ALL	1:151364199-152661660	1	151912023	A	G	0.2529	-0.051688	0.005601	0.95	[0.939-0.960]	1.64e-18	17.785	934353	7	---++-+	0.215121	Known	rs6672064	MODIFIER	Upstream gene	THEM4	ENSG00000159445	ENST00000368814	NA	NA	0.13478
Phe_562	Digestive	Diverticulosis and diverticulitis	Binary	ALL	1:173587604-175446639	1	174178378	G	A	0.3148	-0.037235	0.005347	0.963	[0.953-0.974]	1.39e-10	9.856	934353	7	----+--	0.785915	Novel	rs4650958	MODIFIER	Intron	RABGAP1L	ENSG00000152061	ENST00000681986	NA	NA	0.11122
Phe_562	Digestive	Diverticulosis and diverticulitis	Binary	EUR	1:203793907-204852636	1	204350779	C	T	0.6719	-0.033803	0.005568	0.967	[0.956-0.977]	1.27e-9	8.896	757583	2	--	0.206	Known	rs7513240	MODIFIER	Intron	PLEKHA6	ENSG00000143850	ENST00000272203	NA	NA	0.16725
Phe_562	Digestive	Diverticulosis and diverticulitis	Binary	EUR	1:206738567-207856231	1	207322784	C	T	0.2339	-0.035984	0.006153	0.965	[0.953-0.976]	4.97e-9	8.304	757583	2	--	0.484204	Known	rs4844590	MODIFIER	Intron	CD55	ENSG00000196352	ENST00000367064	NA	NA	0.02943
Phe_562	Digestive	Diverticulosis and diverticulitis	Binary	ALL	1:218210344-221499278	1	219121228	C	T	0.0253	-0.220116	0.017705	0.802	[0.775-0.831]	5.12e-33	32.29	928518	6	---?+-+	0.272618	Known	rs61823192	MODIFIER	Intron	LYPLAL1-DT	ENSG00000228063	ENST00000691001	NA	NA	0.94406
Phe_562	Digestive	Diverticulosis and diverticulitis	Binary	EUR	1:21552595-22643622	1	22118366	T	G	0.7658	-0.039444	0.006196	0.961	[0.950-0.973]	1.94e-10	9.712	757583	2	--	0.87661	Known	rs10753528	MODIFIER	3'UTR	WNT4	ENSG00000162552	ENST00000290167	NA	NA	0.2901
Phe_562	Digestive	Diverticulosis and diverticulitis	Binary	ALL	1:233644593-234744873	1	234217153	A	G	0.2375	0.113529	0.00588	1.12	[1.107-1.133]	5.50e-82	81.259	934353	7	+++++++	0.170761	Known	rs4333882	MODIFIER	Intron	SLC35F3	ENSG00000183780	ENST00000366618	NA	NA	0.99806
Phe_562	Digestive	Diverticulosis and diverticulitis	Binary	ALL	1:236610080-237615225	1	237115225	G	C	0.7469	-0.043088	0.005703	0.958	[0.947-0.969]	3.72e-12	11.429	934353	7	---+---	0.0075702	Known	rs2485558	MODIFIER	Intron	RYR2	ENSG00000198626	ENST00000366574	NA	NA	0.63099
Phe_562	Digestive	Diverticulosis and diverticulitis	Binary	EUR	1:245089418-246127460	1	245609739	C	T	0.1792	0.048369	0.006677	1.05	[1.036-1.063]	4.35e-13	12.361	757583	2	++	0.113504	Known	rs12041565	MODIFIER	Intron	KIF26B	ENSG00000162849	ENST00000407071	NA	NA	0.73574
Phe_562	Digestive	Diverticulosis and diverticulitis	Binary	ALL	2:142809366-144319162	2	143548105	G	A	0.821	-0.149151	0.006172	0.861	[0.851-0.872]	2.20e-127	126.657	934353	7	----+--	0.729715	Known	rs6704689	MODIFIER	Intron	ARHGAP15	ENSG00000075884	ENST00000295095	NA	NA	0.26766
Phe_562	Digestive	Diverticulosis and diverticulitis	Binary	EUR	2:15318671-16318671	2	15818671	G	A	0.3271	0.030229	0.005537	1.031	[1.020-1.042]	4.78e-8	7.321	757583	2	++	0.731465	Novel	rs4471862	MODIFIER	Intergenic	-	-	-	NA	NA	0.83527
Phe_562	Digestive	Diverticulosis and diverticulitis	Binary	EUR	2:18187395-19968327	2	19468327	C	G	0.4545	0.031887	0.005283	1.032	[1.022-1.043]	1.58e-9	8.801	757583	2	++	0.213266	Known	rs1718629	MODIFIER	Intron	-	ENSG00000234597	ENST00000443897	NA	NA	0.80635
Phe_562	Digestive	Diverticulosis and diverticulitis	Binary	EUR	2:201596619-203831895	2	202267214	A	G	0.1289	-0.063422	0.008088	0.939	[0.924-0.954]	4.45e-15	14.351	757583	2	--	0.618183	Known	rs7581542	MODIFIER	Intron	NOP58	ENSG00000055044	ENST00000264279	NA	NA	0.98844
Phe_562	Digestive	Diverticulosis and diverticulitis	Binary	ALL	2:217329787-218435123	2	217931729	G	A	0.2935	-0.057067	0.005717	0.945	[0.934-0.955]	1.33e-21	20.876	934353	7	-------	0.705395	Known	rs11895557	MODIFIER	Intron	TNS1	ENSG00000079308	ENST00000682258	NA	NA	0.56484
Phe_562	Digestive	Diverticulosis and diverticulitis	Binary	EUR	2:241202616-242229120	2	241725905	A	G	0.5391	-0.031174	0.005408	0.969	[0.959-0.980]	8.19e-9	8.087	757583	2	--	0.273547	Novel	rs1133811	MODIFIER	3'UTR	ING5	ENSG00000168395	ENST00000313552	NA	NA	0.13577
Phe_562	Digestive	Diverticulosis and diverticulitis	Binary	EUR	2:26825171-28565525	2	27345120	C	CA	0.3792	-0.031149	0.005291	0.969	[0.959-0.979]	3.93e-9	8.406	757583	2	--	0.412915	Known	rs56166164	MODIFIER	Intron	GTF3C2	ENSG00000115207	ENST00000264720	NA	NA	0.06345
Phe_562	Digestive	Diverticulosis and diverticulitis	Binary	ALL	2:32618220-33636358	2	33135059	A	G	0.1165	-0.070218	0.007668	0.932	[0.918-0.946]	1.55e-18	17.811	934353	7	----+--	0.432934	Known	rs1545550	MODIFIER	Intron	LTBP1	ENSG00000049323	ENST00000404816	NA	NA	0.57444
Phe_562	Digestive	Diverticulosis and diverticulitis	Binary	ALL	2:35963099-37056072	2	36541305	T	G	0.2986	0.036076	0.005263	1.037	[1.026-1.047]	7.46e-11	10.127	934353	7	+++++++	0.311214	Novel	rs10084464	MODIFIER	Intron	CRIM1	ENSG00000150938	ENST00000280527	NA	NA	0.1954
Phe_562	Digestive	Diverticulosis and diverticulitis	Binary	EUR	2:41406145-42415064	2	41906402	A	C	0.3581	-0.033993	0.005419	0.967	[0.956-0.977]	3.54e-10	9.451	757583	2	--	0.400731	Novel	rs2374342	MODIFIER	Intergenic	-	-	-	NA	NA	0.41035
Phe_562	Digestive	Diverticulosis and diverticulitis	Binary	ALL	2:54951294-56530605	2	55852474	G	A	0.1143	0.101918	0.007538	1.107	[1.091-1.124]	1.68e-38	37.775	934353	7	++++-++	0.549107	Known	rs11899380	MODIFIER	Intergenic	-	-	-	NA	NA	0.30824
Phe_562	Digestive	Diverticulosis and diverticulitis	Binary	ALL	3:14832952-16542622	3	15461174	G	T	0.2172	-0.083948	0.006327	0.919	[0.908-0.931]	1.89e-37	36.724	934353	7	---+--+	0.0680162	Known	rs7609897	MODIFIER	Intron	COLQ	ENSG00000206561	ENST00000383788	NA	NA	1
Phe_562	Digestive	Diverticulosis and diverticulitis	Binary	EUR	3:150582615-151912409	3	151357153	A	C	0.3698	0.047964	0.005503	1.049	[1.038-1.061]	2.88e-18	17.54	757583	2	++	0.078594	Known	rs3732760	MODIFIER	Intron	P2RY12	ENSG00000169313	ENST00000302632	NA	NA	0.2135
Phe_562	Digestive	Diverticulosis and diverticulitis	Binary	EUR	3:181037749-182038466	3	181538466	A	G	0.31	0.031689	0.005726	1.032	[1.021-1.044]	3.13e-8	7.505	757583	2	++	0.729382	Novel	rs2338739	MODIFIER	Intron	SOX2-OT	ENSG00000242808	ENST00000626948	NA	NA	0.31673
Phe_562	Digestive	Diverticulosis and diverticulitis	Binary	EUR	3:41949393-42992996	3	42460396	CTG	C	0.2946	0.043237	0.005792	1.044	[1.032-1.056]	8.33e-14	13.079	757583	2	++	0.96543	Known	rs57890281	MODIFIER	Intergenic	-	-	-	NA	NA	0.36572
Phe_562	Digestive	Diverticulosis and diverticulitis	Binary	EUR	3:5289981-6417470	3	5858742	A	G	0.147	-0.055695	0.0075	0.946	[0.932-0.960]	1.12e-13	12.951	757583	2	--	0.24046	Known	rs6768341	MODIFIER	Intergenic	-	-	-	NA	NA	0.08683
Phe_562	Digestive	Diverticulosis and diverticulitis	Binary	ALL	3:51684082-53034789	3	52377756	C	CGT	0.5596	-0.03344	0.004915	0.967	[0.958-0.976]	2.40e-10	9.619	934353	7	----+-+	0.454811	Known	rs3066857	MODIFIER	Intron	DNAH1	ENSG00000114841	ENST00000420323	NA	NA	0.39136
Phe_562	Digestive	Diverticulosis and diverticulitis	Binary	EUR	3:55051125-56071040	3	55568109	T	A	0.3633	-0.033386	0.005503	0.967	[0.957-0.978]	1.30e-9	8.885	757583	2	--	0.115059	Known	rs61613824	MODIFIER	Intron	ERC2	ENSG00000187672	ENST00000288221	NA	NA	0.42128
Phe_562	Digestive	Diverticulosis and diverticulitis	Binary	EUR	3:66279484-67307202	3	66779484	T	C	0.1849	-0.040449	0.007006	0.96	[0.947-0.974]	7.77e-9	8.11	757583	2	--	0.351994	Known	rs12496230	MODIFIER	Downstream gene	-	ENSG00000288039	ENST00000661256	NA	NA	0.15894
Phe_562	Digestive	Diverticulosis and diverticulitis	Binary	EUR	3:7352386-8446182	3	7862845	C	A	0.1728	0.040406	0.006802	1.041	[1.027-1.055]	2.84e-9	8.546	757583	2	++	0.426312	Known	rs13323901	MODIFIER	Intergenic	-	-	-	NA	NA	0.16539
Phe_562	Digestive	Diverticulosis and diverticulitis	Binary	ALL	3:78212042-79982121	3	78765181	G	A	0.2775	0.046669	0.005415	1.048	[1.037-1.059]	1.27e-15	14.896	934353	7	++++-++	0.505337	Known	rs35077320	MODIFIER	Intron	ROBO1	ENSG00000169855	ENST00000464233	NA	NA	0.10224
Phe_562	Digestive	Diverticulosis and diverticulitis	Binary	EUR	4:14848053-15930193	4	15384759	C	T	0.2569	0.046139	0.005973	1.047	[1.035-1.060]	1.12e-14	13.95	757583	2	++	0.890535	Known	rs4132788	MODIFIER	Intron	-	ENSG00000251379	ENST00000515495	NA	NA	0.27804
Phe_562	Digestive	Diverticulosis and diverticulitis	Binary	EUR	4:149952626-150961178	4	150452626	G	GA	0.3986	-0.033441	0.00582	0.967	[0.956-0.978]	9.14e-9	8.039	757583	2	--	0.998968	Novel	rs35235439	MODIFIER	Intron	LRBA	ENSG00000198589	ENST00000651943	NA	NA	0.18771
Phe_562	Digestive	Diverticulosis and diverticulitis	Binary	EUR	4:156069619-157303816	4	156603094	A	T	0.2323	-0.041727	0.006471	0.959	[0.947-0.971]	1.13e-10	9.947	757583	2	--	0.393385	Known	rs62328652	MODIFIER	Intergenic	-	-	-	NA	NA	0.1281
Phe_562	Digestive	Diverticulosis and diverticulitis	Binary	EUR	4:18726693-19733753	4	19233753	A	AC	0.3196	0.03522	0.005531	1.036	[1.025-1.047]	1.92e-10	9.717	757583	2	++	0.53317	Novel	rs5856497	MODIFIER	Intron	LINC02438	ENSG00000248238	ENST00000505347	NA	NA	0.74279
Phe_562	Digestive	Diverticulosis and diverticulitis	Binary	EUR	4:7260775-8437281	4	7899313	G	A	0.4473	-0.034788	0.005293	0.966	[0.956-0.976]	4.95e-11	10.305	757583	2	--	0.080773	Known	rs17770321	MODIFIER	Intron	AFAP1	ENSG00000196526	ENST00000420658	NA	NA	0.06864
Phe_562	Digestive	Diverticulosis and diverticulitis	Binary	ALL	4:94266407-95508213	4	94868410	G	A	0.373	0.048918	0.005062	1.05	[1.040-1.061]	7.01e-20	19.154	934353	7	+++-+++	0.343992	Known	rs7673527	MODIFIER	Intron	BMPR1B	ENSG00000138696	ENST00000515059	NA	NA	0.50344
Phe_562	Digestive	Diverticulosis and diverticulitis	Binary	ALL	5:111172290-112176922	5	111676922	A	G	0.1722	-0.03959	0.006325	0.961	[0.949-0.973]	3.89e-8	7.41	934353	7	----+--	0.613345	Novel	rs6887099	MODIFIER	Intron	STARD4-AS1	ENSG00000246859	ENST00000500779	NA	NA	0.30034
Phe_562	Digestive	Diverticulosis and diverticulitis	Binary	EUR	5:142426109-143428261	5	142928261	CT	C	0.2956	-0.031725	0.005757	0.969	[0.958-0.980]	3.57e-8	7.447	757583	2	--	0.95965	Novel	rs35292825	MODIFIER	Intron	ARHGAP26	ENSG00000145819	ENST00000645722	NA	NA	0.06554
Phe_562	Digestive	Diverticulosis and diverticulitis	Binary	EUR	5:36797626-38381036	5	37778171	G	C	0.7466	0.053135	0.006132	1.055	[1.042-1.067]	4.51e-18	17.346	757583	2	++	0.103721	Known	rs2973068	MODIFIER	Intergenic	-	-	-	NA	NA	0.61006
Phe_562	Digestive	Diverticulosis and diverticulitis	Binary	EUR	5:1-989483	5	487753	T	C	0.9334	0.071709	0.011122	1.074	[1.051-1.098]	1.14e-10	9.944	757583	2	++	0.221687	Novel	rs11747491	MODIFIER	Intron	SLC9A3	ENSG00000066230	ENST00000264938	NA	NA	0.23013
Phe_562	Digestive	Diverticulosis and diverticulitis	Binary	ALL	5:64203371-66231636	5	64957236	G	T	0.4586	-0.043565	0.004869	0.957	[0.948-0.967]	2.62e-18	17.582	934353	7	---++--	0.612975	Known	rs28492766	MODIFIER	Intron	CWC27	ENSG00000153015	ENST00000381070	NA	NA	0.0367
Phe_562	Digestive	Diverticulosis and diverticulitis	Binary	EUR	5:82963127-84061221	5	83519339	A	G	0.0423	-0.11631	0.013392	0.89	[0.867-0.914]	3.79e-18	17.422	757583	2	--	0.085909	Known	rs115912456	LOW	Splice polypyrimidine tract	VCAN	ENSG00000038427	ENST00000265077	NA	NA	0.42852
Phe_562	Digestive	Diverticulosis and diverticulitis	Binary	ALL	6:148711704-149726589	6	149217112	G	C	0.2667	0.031762	0.005527	1.032	[1.021-1.044]	1.59e-8	7.797	934353	7	++++++-	0.76482	Novel	rs9377198	MODIFIER	Upstream gene	-	ENSG00000228408	ENST00000635954	NA	NA	0.38198
Phe_562	Digestive	Diverticulosis and diverticulitis	Binary	EUR	6:150152447-151247912	6	150699938	A	G	0.0786	-0.063754	0.009705	0.938	[0.921-0.956]	5.06e-11	10.296	757583	2	--	0.478458	Known	rs9480540	MODIFIER	Intron	PLEKHG1	ENSG00000120278	ENST00000696526	NA	NA	0.15392
Phe_562	Digestive	Diverticulosis and diverticulitis	Binary	EUR	6:29426449-33209636	6	32552069	C	T	0.2828	0.052082	0.008073	1.053	[1.037-1.070]	1.11e-10	9.955	757583	2	++	0.045172	Known	rs530790448	MODIFIER	Upstream gene	RNU1-61P	ENSG00000251916	ENST00000516107	NA	NA	0.0673
Phe_562	Digestive	Diverticulosis and diverticulitis	Binary	EUR	6:36344454-37469871	6	36958200	G	C	0.094	-0.076938	0.009351	0.926	[0.909-0.943]	1.91e-16	15.72	757583	2	--	0.709406	Known	rs62406524	MODIFIER	Intron	PI16	ENSG00000164530	ENST00000373674	NA	NA	0.89101
Phe_562	Digestive	Diverticulosis and diverticulitis	Binary	ALL	6:42792922-43886693	6	43364909	TAA	T	0.3409	0.036858	0.005342	1.038	[1.027-1.048]	9.65e-11	10.015	934353	7	+++-++-	0.298619	Novel	rs58804120	MODIFIER	Intron	ZNF318	ENSG00000171467	ENST00000361428	NA	NA	0.18836
Phe_562	Digestive	Diverticulosis and diverticulitis	Binary	EUR	6:97266938-98598671	6	97862415	T	G	0.4544	-0.046214	0.005343	0.955	[0.945-0.965]	5.17e-18	17.286	757583	2	--	0.034433	Known	rs9320747	MODIFIER	Intron	-	ENSG00000271860	ENST00000656098	NA	NA	0.04891
Phe_562	Digestive	Diverticulosis and diverticulitis	Binary	EUR	7:1202613-2222611	7	1712711	T	C	0.2258	0.035262	0.006327	1.036	[1.023-1.049]	2.50e-8	7.602	757583	2	++	0.61416	Novel	rs10950335	MODIFIER	Intron	ELFN1	ENSG00000225968	ENST00000424383	NA	NA	0.11661
Phe_562	Digestive	Diverticulosis and diverticulitis	Binary	EUR	7:100355586-101489509	7	100989509	C	T	0.8497	0.051181	0.007594	1.053	[1.037-1.068]	1.59e-11	10.799	757583	2	++	0.625967	Known	rs4556017	MODIFIER	Intron	MUC12	ENSG00000205277	ENST00000536621	NA	NA	0.63772
Phe_562	Digestive	Diverticulosis and diverticulitis	Binary	ALL	7:101948711-104051653	7	102841395	T	C	0.3829	0.064074	0.005106	1.066	[1.056-1.077]	1.29e-33	32.891	934353	7	++++-++	0.732306	Known	rs7800548	MODIFIER	Intron	FBXL13	ENSG00000161040	ENST00000440067	NA	NA	0.5911
Phe_562	Digestive	Diverticulosis and diverticulitis	Binary	EUR	7:134367451-136234133	7	135734133	C	T	0.021	0.132863	0.020432	1.142	[1.097-1.189]	7.89e-11	10.103	757583	2	++	0.057861	Known	rs113477191	MODERATE	Missense	FAM180A	ENSG00000189320	ENST00000338588	c.364G>A	p.Asp122Asn	0.56107
Phe_562	Digestive	Diverticulosis and diverticulitis	Binary	EUR	7:13418430-15520281	7	14904247	T	C	0.248	-0.038112	0.006157	0.963	[0.951-0.974]	6.02e-10	9.221	757583	2	--	0.07309	Known	rs7811739	MODIFIER	Upstream gene	DGKB	ENSG00000136267	ENST00000402815	NA	NA	0.5131
Phe_562	Digestive	Diverticulosis and diverticulitis	Binary	EUR	7:150328761-151769930	7	150828761	G	A	0.0266	-0.105308	0.016871	0.9	[0.871-0.930]	4.32e-10	9.364	757583	2	--	0.842356	Novel	rs76580736	MODIFIER	Intron	AOC1	ENSG00000002726	ENST00000467291	NA	NA	0.46735
Phe_562	Digestive	Diverticulosis and diverticulitis	Binary	ALL	7:24765339-25794013	7	25272898	T	A	0.0679	0.067573	0.009802	1.07	[1.050-1.091]	7.10e-10	9.149	934353	7	+++--++	0.515459	Novel	rs78549046	MODIFIER	Intergenic	-	-	-	NA	NA	0.50639
Phe_562	Digestive	Diverticulosis and diverticulitis	Binary	EUR	7:26397250-28670334	7	27170962	C	CA	0.4376	-0.039547	0.005361	0.961	[0.951-0.971]	1.62e-13	12.79	757583	2	--	0.594251	Known	rs34311813	MODIFIER	3'UTR	HOXA10	ENSG00000253293	ENST00000283921	NA	NA	0.38906
Phe_562	Digestive	Diverticulosis and diverticulitis	Binary	EUR	7:30764943-31805726	7	31304981	T	G	0.6512	-0.034528	0.00535	0.966	[0.956-0.976]	1.09e-10	9.962	757583	2	--	0.784277	Known	rs1860795	MODIFIER	Intergenic	-	-	-	NA	NA	0.11516
Phe_562	Digestive	Diverticulosis and diverticulitis	Binary	EUR	7:44754037-45758279	7	45254037	C	T	0.4596	-0.030149	0.00536	0.97	[0.960-0.981]	1.86e-8	7.731	757583	2	--	0.92904	Novel	rs10236266	MODIFIER	Intergenic	-	-	-	NA	NA	0.33992
Phe_562	Digestive	Diverticulosis and diverticulitis	Binary	ALL	7:73429457-74652622	7	74032067	A	G	0.081	0.092346	0.008993	1.097	[1.078-1.116]	1.03e-22	21.988	934353	7	++++-++	0.0422728	Known	rs58411014	MODIFIER	Intron	ELN	ENSG00000049540	ENST00000252034	NA	NA	0.08145
Phe_562	Digestive	Diverticulosis and diverticulitis	Binary	ALL	7:84545681-85545681	7	85045681	G	A	0.2501	0.030335	0.005777	1.031	[1.019-1.043]	4.04e-8	7.394	934353	7	++++-++	0.987689	Novel	rs10486847	MODIFIER	Intron	SEMA3D	ENSG00000153993	ENST00000284136	NA	NA	0.05186
Phe_562	Digestive	Diverticulosis and diverticulitis	Binary	EUR	7:95947736-97404797	7	96780938	G	A	0.5084	-0.039455	0.005292	0.961	[0.951-0.971]	8.95e-14	13.048	757583	2	--	0.954161	Known	rs1449592	MODIFIER	Intergenic	-	-	-	NA	NA	0.28705
Phe_562	Digestive	Diverticulosis and diverticulitis	Binary	ALL	8:114952760-116132829	8	115614948	T	C	0.5376	0.043469	0.004905	1.044	[1.034-1.055]	5.13e-17	16.29	934353	7	+++++++	0.848871	Known	rs2721933	MODIFIER	Intron	TRPS1	ENSG00000104447	ENST00000395715	NA	NA	0.06964
Phe_562	Digestive	Diverticulosis and diverticulitis	Binary	EUR	8:118733685-120123644	8	119529845	G	A	0.2364	-0.053371	0.006237	0.948	[0.937-0.960]	1.16e-17	16.937	757583	2	--	0.187623	Known	rs17191747	MODIFIER	Intergenic	-	-	-	NA	NA	0.03206
Phe_562	Digestive	Diverticulosis and diverticulitis	Binary	EUR	8:120746834-121761568	8	121255004	T	C	0.2909	0.037432	0.005854	1.038	[1.026-1.050]	1.61e-10	9.792	757583	2	++	0.039072	Known	rs2174352	MODIFIER	Intergenic	-	-	-	NA	NA	0.35539
Phe_562	Digestive	Diverticulosis and diverticulitis	Binary	ALL	8:58392999-59427524	8	58912506	A	G	0.0768	0.056131	0.008998	1.058	[1.039-1.077]	2.19e-8	7.66	934353	7	+++-+++	0.967995	Novel	rs17297508	MODIFIER	Intron	TOX	ENSG00000198846	ENST00000361421	NA	NA	0.14941
Phe_562	Digestive	Diverticulosis and diverticulitis	Binary	EUR	9:104404866-105404866	9	104904866	T	C	0.1615	-0.044037	0.007458	0.957	[0.943-0.971]	3.53e-9	8.452	757583	2	--	0.641181	Novel	rs2254708	MODIFIER	Intron	ABCA1	ENSG00000165029	ENST00000374736	NA	NA	0.93997
Phe_562	Digestive	Diverticulosis and diverticulitis	Binary	ALL	9:124313521-126356950	9	125555602	C	G	0.5501	0.040534	0.004876	1.041	[1.031-1.051]	7.38e-15	14.132	934353	7	+++++++	0.652946	Known	rs474489	MODIFIER	Intron	MAPKAP1	ENSG00000119487	ENST00000265960	NA	NA	0.13457
Phe_562	Digestive	Diverticulosis and diverticulitis	Binary	EUR	9:129695558-130883251	9	130307462	C	A	0.025	0.137941	0.018456	1.148	[1.107-1.190]	7.78e-14	13.109	757583	2	++	0.568597	Known	rs143378550	HIGH	Stop gained	HMCN2	ENSG00000148357	ENST00000683500	c.2096C>A	p.Ser699Ter	0.93745
Phe_562	Digestive	Diverticulosis and diverticulitis	Binary	ALL	9:132705932-133974633	9	133257521	T	TC	0.3384	-0.048579	0.005026	0.953	[0.943-0.962]	3.54e-20	19.451	934353	7	----+-+	0.406452	Known	rs8176719	HIGH	Frameshift	ABO	ENSG00000175164	ENST00000538324	c.259-1_259insG	p.Thr87AspfsTer107	0.93359
Phe_562	Digestive	Diverticulosis and diverticulitis	Binary	EUR	9:26851154-27854798	9	27351154	A	C	0.4452	0.030189	0.005491	1.031	[1.020-1.042]	3.84e-8	7.415	757583	2	++	0.407392	Novel	rs7858700	MODIFIER	Intron	MOB3B	ENSG00000120162	ENST00000262244	NA	NA	0.25443
Phe_562	Digestive	Diverticulosis and diverticulitis	Binary	EUR	9:71792681-72792681	9	72292681	T	C	0.3632	-0.030162	0.00535	0.97	[0.960-0.981]	1.72e-8	7.764	757583	2	--	0.04334	Known	rs4745182	MODIFIER	Intergenic	-	-	-	NA	NA	0.43323
Phe_562	Digestive	Diverticulosis and diverticulitis	Binary	EUR	9:75610976-76632055	9	76115220	C	A	0.3464	0.037539	0.005674	1.038	[1.027-1.050]	3.69e-11	10.433	757583	2	++	0.695316	Known	rs7046252	MODIFIER	Intron	PCSK5	ENSG00000099139	ENST00000674117	NA	NA	0.15418
Phe_562	Digestive	Diverticulosis and diverticulitis	Binary	EUR	9:92904297-94080778	9	93457802	CT	C	0.3662	-0.034165	0.00576	0.966	[0.956-0.977]	3.00e-9	8.522	757583	2	--	0.162603	Novel	rs34188475	MODIFIER	Intron	FAM120A	ENSG00000048828	ENST00000277165	NA	NA	0.03675
Phe_562	Digestive	Diverticulosis and diverticulitis	Binary	EUR	10:121909426-123892096	10	123375227	C	A	0.4169	0.031885	0.005369	1.032	[1.022-1.043]	2.87e-9	8.542	757583	2	++	0.167678	Known	rs4980285	MODIFIER	Intron	LINC02641	ENSG00000230131	ENST00000662754	NA	NA	0.30667
Phe_562	Digestive	Diverticulosis and diverticulitis	Binary	EUR	10:17593785-18705553	10	18151515	G	A	0.3418	-0.056294	0.005519	0.945	[0.935-0.956]	1.98e-24	23.703	757583	2	--	0.493069	Known	rs1888693	MODIFIER	Intron	CACNB2	ENSG00000165995	ENST00000324631	NA	NA	0.99966
Phe_562	Digestive	Diverticulosis and diverticulitis	Binary	EUR	10:20978040-22334839	10	21623650	A	G	0.3127	0.037651	0.005749	1.038	[1.027-1.050]	5.79e-11	10.238	757583	2	++	0.454463	Known	rs1243179	MODIFIER	Intron	MLLT10	ENSG00000078403	ENST00000307729	NA	NA	0.06213
Phe_562	Digestive	Diverticulosis and diverticulitis	Binary	ALL	10:24736401-26151086	10	25527103	CAT	C	0.4792	-0.076287	0.004875	0.927	[0.918-0.935]	8.06e-52	51.094	934353	7	-------	0.367982	Known	rs10573415	MODIFIER	Intron	GPR158	ENSG00000151025	ENST00000376351	NA	NA	0.78842
Phe_562	Digestive	Diverticulosis and diverticulitis	Binary	EUR	10:35667684-36673027	10	36173027	CT	C	0.4948	-0.032387	0.005365	0.968	[0.958-0.978]	1.57e-9	8.803	757583	2	--	0.637297	Known	rs66468814	MODIFIER	Intergenic	-	-	-	NA	NA	0.28491
Phe_562	Digestive	Diverticulosis and diverticulitis	Binary	EUR	10:48502665-49676536	10	49156495	C	A	0.3891	-0.043867	0.00539	0.957	[0.947-0.967]	4.00e-16	15.398	757583	2	--	0.672355	Known	rs1986725	MODIFIER	Downstream gene	FAM170B-AS1	ENSG00000234736	ENST00000442525	NA	NA	0.2318
Phe_562	Digestive	Diverticulosis and diverticulitis	Binary	ALL	10:50576604-52022548	10	51492496	T	A	0.3366	-0.031676	0.004976	0.969	[0.959-0.978]	9.57e-9	8.019	934353	7	------+	0.113364	Known	rs1926210	MODIFIER	Intron	PRKG1	ENSG00000185532	ENST00000373980	NA	NA	0.23245
Phe_562	Digestive	Diverticulosis and diverticulitis	Binary	ALL	10:67319299-68575440	10	67945819	C	A	0.598	-0.030769	0.005096	0.97	[0.960-0.979]	2.95e-9	8.53	934353	7	------+	0.0659216	Novel	rs76054043	MODIFIER	Intron	HERC4	ENSG00000148634	ENST00000373700	NA	NA	0.04206
Phe_562	Digestive	Diverticulosis and diverticulitis	Binary	ALL	10:95060648-96478146	10	95756855	C	T	0.0618	-0.10569	0.010517	0.9	[0.881-0.918]	2.74e-22	21.563	934353	7	----+-+	0.574937	Known	rs74671500	MODIFIER	Intron	ENTPD1	ENSG00000138185	ENST00000371205	NA	NA	0.9775
Phe_562	Digestive	Diverticulosis and diverticulitis	Binary	EUR	10:99097257-100363999	10	99634671	T	C	0.8665	-0.067316	0.007801	0.935	[0.921-0.949]	6.18e-18	17.209	757583	2	--	0.030219	Known	rs1854992	MODIFIER	Intergenic	-	-	-	NA	NA	0.02017
Phe_562	Digestive	Diverticulosis and diverticulitis	Binary	ALL	11:959901-2118151	11	1583846	G	A	0.1022	-0.062299	0.008	0.94	[0.925-0.954]	9.45e-15	14.025	934353	7	-------	0.92862	Known	rs12418327	MODIFIER	Downstream gene	KRTAP5-1	ENSG00000205869	ENST00000382171	NA	NA	0.04904
Phe_562	Digestive	Diverticulosis and diverticulitis	Binary	EUR	11:112828424-114446857	11	113911417	A	G	0.2907	0.038293	0.005798	1.039	[1.027-1.051]	3.99e-11	10.399	757583	2	++	0.912799	Known	rs7943925	MODIFIER	Intron	HTR3B	ENSG00000149305	ENST00000260191	NA	NA	0.32202
Phe_562	Digestive	Diverticulosis and diverticulitis	Binary	EUR	11:116308439-117722170	11	116822637	C	T	0.0653	-0.071607	0.010738	0.931	[0.912-0.951]	2.58e-11	10.588	757583	2	--	0.300444	Known	rs2239013	MODIFIER	Intron	APOA4	ENSG00000110244	ENST00000357780	NA	NA	0.21543
Phe_562	Digestive	Diverticulosis and diverticulitis	Binary	ALL	11:128045234-129066522	11	128552646	T	C	0.5099	0.032534	0.004949	1.033	[1.023-1.043]	1.89e-9	8.724	934353	7	+++++++	0.792365	Known	rs7115781	MODIFIER	Intron	ETS1	ENSG00000134954	ENST00000392668	NA	NA	0.27193
Phe_562	Digestive	Diverticulosis and diverticulitis	Binary	EUR	11:130071898-131071898	11	130571898	C	G	0.3417	-0.032126	0.005679	0.968	[0.958-0.979]	1.54e-8	7.812	757583	2	--	0.161597	Novel	rs7109602	MODIFIER	Intergenic	-	-	-	NA	NA	0.26766
Phe_562	Digestive	Diverticulosis and diverticulitis	Binary	ALL	11:14396670-15605602	11	15043689	C	CT	0.266	0.074352	0.005587	1.077	[1.065-1.089]	1.21e-37	36.919	934353	7	++++-+-	0.0908405	Known	rs575909118	MODIFIER	Intron	CALCB	ENSG00000175868	ENST00000523376	NA	NA	0.20278
Phe_562	Digestive	Diverticulosis and diverticulitis	Binary	ALL	11:26984407-28331302	11	27706555	G	A	0.2957	-0.05676	0.005314	0.945	[0.935-0.955]	9.87e-26	25.006	934353	7	---++--	0.107232	Known	rs11030119	MODIFIER	Intron	-	ENSG00000255496	ENST00000530663	NA	NA	0.58666
Phe_562	Digestive	Diverticulosis and diverticulitis	Binary	ALL	11:31873850-32875660	11	32375660	A	G	0.2958	-0.034705	0.005332	0.966	[0.956-0.976]	2.06e-9	8.686	934353	7	-------	0.809383	Novel	rs7943119	MODIFIER	Intergenic	-	-	-	NA	NA	0.72408
Phe_562	Digestive	Diverticulosis and diverticulitis	Binary	EUR	11:43368387-44422838	11	43869249	G	A	0.3214	0.036225	0.005977	1.037	[1.025-1.049]	1.36e-9	8.868	757583	2	++	0.996114	Novel	rs11037690	MODIFIER	Intron	-	ENSG00000246250	ENST00000530450	NA	NA	0.24897
Phe_562	Digestive	Diverticulosis and diverticulitis	Binary	EUR	11:46853377-48588815	11	47654591	T	G	0.1426	0.047363	0.007518	1.049	[1.033-1.064]	2.98e-10	9.526	757583	2	++	0.55408	Known	rs7945100	MODIFIER	Downstream gene	AGBL2	ENSG00000165923	ENST00000525123	NA	NA	0.07553
Phe_562	Digestive	Diverticulosis and diverticulitis	Binary	EUR	11:48723888-49812609	11	49223888	A	T	0.3118	0.035887	0.005897	1.037	[1.025-1.049]	1.16e-9	8.935	757583	2	++	0.168935	Novel	rs603223	MODIFIER	Intergenic	-	-	-	NA	NA	0.64
Phe_562	Digestive	Diverticulosis and diverticulitis	Binary	EUR	11:65802675-66914979	11	66352092	C	T	0.4	0.039621	0.005277	1.04	[1.030-1.051]	5.99e-14	13.222	757583	2	++	0.341271	Known	rs7395670	MODIFIER	Upstream gene	B4GAT1	ENSG00000174684	ENST00000311181	NA	NA	0.48483
Phe_562	Digestive	Diverticulosis and diverticulitis	Binary	EUR	11:69601035-70747466	11	70159268	C	A	0.5109	-0.044377	0.005298	0.957	[0.947-0.967]	5.47e-17	16.262	757583	2	--	0.437411	Known	rs875107	MODIFIER	Intron	ANO1	ENSG00000131620	ENST00000355303	NA	NA	0.34101
Phe_562	Digestive	Diverticulosis and diverticulitis	Binary	EUR	11:72808438-74087167	11	73535418	CTT	C	0.1093	0.045277	0.008223	1.046	[1.030-1.063]	3.67e-8	7.436	757583	2	++	0.423176	Known	rs557433454	MODIFIER	Intron	FAM168A	ENSG00000054965	ENST00000356467	NA	NA	0.01418
Phe_562	Digestive	Diverticulosis and diverticulitis	Binary	EUR	12:552421-1720004	12	1084670	A	AT	0.7126	0.036619	0.006236	1.037	[1.025-1.050]	4.30e-9	8.366	757583	2	++	0.5646	Novel	rs11378427	MODIFIER	Intron	ERC1	ENSG00000082805	ENST00000360905	NA	NA	0.04007
Phe_562	Digestive	Diverticulosis and diverticulitis	Binary	EUR	12:103351268-104351268	12	103851268	G	A	0.1188	-0.048597	0.008288	0.953	[0.937-0.968]	4.53e-9	8.344	757583	2	--	0.117367	Known	rs10507170	MODIFIER	Intron	TTC41P	ENSG00000214198	ENST00000551270	NA	NA	0.83948
Phe_562	Digestive	Diverticulosis and diverticulitis	Binary	ALL	12:19181895-20269029	12	19692200	A	T	0.4593	-0.03423	0.004871	0.966	[0.957-0.976]	1.07e-13	12.969	934353	7	-+----+	0.59436	Known	rs4423254	MODIFIER	Intron	AEBP2	ENSG00000139154	ENST00000512223	NA	NA	0.27849
Phe_562	Digestive	Diverticulosis and diverticulitis	Binary	ALL	12:32870360-34448586	12	33529470	T	C	0.4353	0.034199	0.004862	1.035	[1.025-1.045]	2.84e-10	9.547	934353	7	+++--+-	0.578336	Novel	rs1994135	MODIFIER	Intergenic	-	-	-	NA	NA	0.65527
Phe_562	Digestive	Diverticulosis and diverticulitis	Binary	ALL	12:53301580-54337662	12	53813516	C	T	0.0203	-0.135774	0.019197	0.873	[0.841-0.907]	2.37e-11	10.625	925904	5	----?-?	0.89168	Known	rs12304309	MODIFIER	Intron	-	ENSG00000286069	ENST00000663306	NA	NA	0.7595
Phe_562	Digestive	Diverticulosis and diverticulitis	Binary	ALL	12:64728402-65975691	12	65360462	C	A	0.243	0.037514	0.005701	1.038	[1.027-1.050]	2.27e-9	8.643	934353	7	++++-++	0.116063	Known	rs1370938	MODIFIER	Intron	MSRB3	ENSG00000174099	ENST00000308259	NA	NA	0.51536
Phe_562	Digestive	Diverticulosis and diverticulitis	Binary	EUR	12:88856798-89856798	12	89356798	A	T	0.24	0.036051	0.006508	1.037	[1.024-1.050]	3.03e-8	7.518	757583	2	++	0.811211	Known	rs1689412	MODIFIER	Upstream gene	DUSP6	ENSG00000139318	ENST00000279488	NA	NA	0.20829
Phe_562	Digestive	Diverticulosis and diverticulitis	Binary	ALL	13:106742644-108113167	13	107563852	G	A	0.1851	-0.099478	0.006259	0.905	[0.894-0.916]	3.70e-56	55.432	934353	7	---++--	0.0445976	Known	rs16970678	MODIFIER	Intron	NALF1	ENSG00000204442	ENST00000375915	NA	NA	0.68109
Phe_562	Digestive	Diverticulosis and diverticulitis	Binary	ALL	13:32598393-33654216	13	33115859	T	C	0.2211	0.034017	0.005813	1.035	[1.023-1.046]	1.46e-10	9.834	934353	7	++++-++	0.896916	Novel	rs4943076	MODIFIER	Intron	STARD13	ENSG00000133121	ENST00000336934	NA	NA	0.22129
Phe_562	Digestive	Diverticulosis and diverticulitis	Binary	EUR	13:80089068-81123650	13	80616218	G	T	0.2103	0.036265	0.006384	1.037	[1.024-1.050]	1.34e-8	7.872	757583	2	++	0.900758	Novel	rs9574700	MODIFIER	Downstream gene	HNRNPA1P31	ENSG00000227862	ENST00000448627	NA	NA	0.13331
Phe_562	Digestive	Diverticulosis and diverticulitis	Binary	ALL	14:57827283-58887357	14	58349494	A	C	0.5056	-0.033493	0.005141	0.967	[0.957-0.977]	1.02e-9	8.992	934353	7	---++-+	0.133593	Novel	rs12878359	MODIFIER	Intron	ARID4A	ENSG00000032219	ENST00000355431	NA	NA	0.39623
Phe_562	Digestive	Diverticulosis and diverticulitis	Binary	EUR	15:39843658-40938460	15	40363243	C	T	0.1673	0.062749	0.006941	1.065	[1.050-1.079]	1.56e-19	18.806	757583	2	++	0.093833	Known	rs12913300	MODIFIER	Intron	DISP2	ENSG00000140323	ENST00000267889	NA	NA	0.12684
Phe_562	Digestive	Diverticulosis and diverticulitis	Binary	EUR	15:52986251-54056897	15	53556897	A	G	0.2027	0.038121	0.006585	1.039	[1.026-1.052]	7.08e-9	8.15	757583	2	++	0.587919	Novel	rs77721838	MODIFIER	Intron	WDR72	ENSG00000166415	ENST00000360509	NA	NA	0.27796
Phe_562	Digestive	Diverticulosis and diverticulitis	Binary	ALL	15:66652409-68483749	15	67225663	G	A	0.2164	-0.042364	0.005834	0.959	[0.948-0.970]	9.94e-13	12.002	934353	7	---++-+	0.484352	Known	rs12594065	MODIFIER	Intron	AAGAB	ENSG00000103591	ENST00000261880	NA	NA	0.03643
Phe_562	Digestive	Diverticulosis and diverticulitis	Binary	EUR	15:73427205-74450905	15	73934367	C	G	0.492	0.034804	0.005197	1.035	[1.025-1.046]	2.13e-11	10.672	757583	2	++	0.582655	Known	rs2028386	MODIFIER	Intron	LOXL1	ENSG00000129038	ENST00000261921	NA	NA	0.22826
Phe_562	Digestive	Diverticulosis and diverticulitis	Binary	EUR	15:75366606-77488285	15	76728161	T	C	0.4926	0.047164	0.005346	1.048	[1.037-1.059]	1.12e-18	17.95	757583	2	++	0.726272	Known	rs67570291	MODIFIER	Intron	SCAPER	ENSG00000140386	ENST00000563290	NA	NA	0.02303
Phe_562	Digestive	Diverticulosis and diverticulitis	Binary	EUR	15:81328276-82398095	15	81897519	G	A	0.079	-0.072991	0.009685	0.93	[0.912-0.947]	4.83e-14	13.316	757583	2	--	0.588618	Known	rs72745984	MODIFIER	Intron	-	ENSG00000259692	ENST00000559299	NA	NA	0.97363
Phe_562	Digestive	Diverticulosis and diverticulitis	Binary	EUR	15:85045111-86287475	15	85555086	T	C	0.2653	-0.037431	0.006148	0.963	[0.952-0.975]	1.14e-9	8.943	757583	2	--	0.355778	Known	rs2169878	MODIFIER	Intron	AKAP13	ENSG00000170776	ENST00000394518	NA	NA	0.32191
Phe_562	Digestive	Diverticulosis and diverticulitis	Binary	EUR	15:88077259-89077259	15	88577259	A	AT	0.3337	-0.033591	0.005957	0.967	[0.956-0.978]	1.71e-8	7.767	757583	2	--	0.011177	Known	rs201200792	MODIFIER	Intergenic	-	-	-	NA	NA	0.2096
Phe_562	Digestive	Diverticulosis and diverticulitis	Binary	ALL	16:30289862-31637821	16	30917649	A	G	0.628	0.036135	0.004873	1.037	[1.027-1.047]	7.11e-12	11.148	934353	7	+++--+-	0.354885	Known	rs12924903	MODIFIER	Downstream gene	FBXL19-AS1	ENSG00000260852	ENST00000563777	NA	NA	0.16068
Phe_562	Digestive	Diverticulosis and diverticulitis	Binary	EUR	16:53265366-54311575	16	53778858	ATTTT	A	0.3991	0.031121	0.005354	1.032	[1.021-1.042]	6.15e-9	8.211	757583	2	++	0.136619	Known	rs71863246	MODIFIER	Intron	FTO	ENSG00000140718	ENST00000471389	NA	NA	0.03741
Phe_562	Digestive	Diverticulosis and diverticulitis	Binary	ALL	16:69053309-70392531	16	69849074	C	T	0.1376	-0.061093	0.007014	0.941	[0.928-0.954]	1.28e-16	15.891	934353	7	-------	0.563206	Known	rs75491847	MODIFIER	Intron	WWP2	ENSG00000198373	ENST00000359154	NA	NA	0.12873
Phe_562	Digestive	Diverticulosis and diverticulitis	Binary	EUR	16:72918940-73927804	16	73421095	C	T	0.0802	-0.057433	0.009775	0.944	[0.926-0.962]	4.22e-9	8.375	757583	2	--	0.473904	Known	rs72799471	MODIFIER	Intron	LINC01568	ENSG00000258779	ENST00000641790	NA	NA	0.31691
Phe_562	Digestive	Diverticulosis and diverticulitis	Binary	EUR	16:74778650-75978398	16	75463237	C	T	0.6175	-0.031822	0.005439	0.969	[0.958-0.979]	4.89e-9	8.31	757583	2	--	0.318507	Novel	rs8055490	MODIFIER	Intron	TMEM170A	ENSG00000166822	ENST00000561878	NA	NA	0.01689
Phe_562	Digestive	Diverticulosis and diverticulitis	Binary	EUR	16:81035466-82083063	16	81570166	G	A	0.5935	0.034472	0.005345	1.035	[1.024-1.046]	1.12e-10	9.95	757583	2	++	0.093471	Novel	rs8044524	MODIFIER	Intron	CMIP	ENSG00000153815	ENST00000537098	NA	NA	0.11497
Phe_562	Digestive	Diverticulosis and diverticulitis	Binary	ALL	16:84310005-85424808	16	84823772	A	G	0.4231	0.050229	0.004836	1.052	[1.042-1.062]	7.54e-23	22.122	934353	7	+++-+++	0.114571	Known	rs2131755	MODIFIER	Intron	CRISPLD2	ENSG00000103196	ENST00000262424	NA	NA	0.68423
Phe_562	Digestive	Diverticulosis and diverticulitis	Binary	ALL	16:85555963-86709137	16	86195832	G	A	0.8429	0.061451	0.007418	1.063	[1.048-1.079]	3.35e-14	13.475	934353	7	+++++++	0.481671	Known	rs276970	MODIFIER	Non coding transcript exon	-	ENSG00000268505	ENST00000599841	NA	NA	0.92687
Phe_562	Digestive	Diverticulosis and diverticulitis	Binary	EUR	16:88249633-89264428	16	88755300	C	G	0.473	0.036818	0.005412	1.038	[1.027-1.049]	1.02e-11	10.99	757583	2	++	0.20136	Known	rs4782347	MODIFIER	Intron	PIEZO1	ENSG00000103335	ENST00000301015	NA	NA	0.99685
Phe_562	Digestive	Diverticulosis and diverticulitis	Binary	ALL	17:11911558-12926767	17	12414065	C	T	0.1792	0.03313	0.006405	1.034	[1.021-1.047]	1.14e-8	7.944	934353	7	+++--+-	0.963882	Novel	rs7221998	MODIFIER	Intergenic	-	-	-	NA	NA	0.27704
Phe_562	Digestive	Diverticulosis and diverticulitis	Binary	EUR	17:43358329-44748890	17	44235410	G	A	0.3218	0.040787	0.005643	1.042	[1.030-1.053]	4.91e-13	12.309	757583	2	++	0.302745	Known	rs8074740	MODIFIER	Intergenic	-	-	-	NA	NA	0.18376
Phe_562	Digestive	Diverticulosis and diverticulitis	Binary	ALL	17:45462818-47808923	17	46546423	T	C	0.6834	-0.04362	0.006031	0.957	[0.946-0.969]	3.55e-12	11.449	934353	7	-------	0.803863	Known	rs144216645	MODIFIER	Intron	LRRC37A2	ENSG00000238083	ENST00000576629	NA	NA	0.16191
Phe_562	Digestive	Diverticulosis and diverticulitis	Binary	EUR	17:48009911-49099098	17	48509911	C	A	0.1478	0.044092	0.00767	1.045	[1.029-1.061]	9.00e-9	8.046	757583	2	++	0.982243	Novel	rs55688304	MODIFIER	Intergenic	-	-	-	NA	NA	0.44273
Phe_562	Digestive	Diverticulosis and diverticulitis	Binary	EUR	17:6914742-8165009	17	7468613	C	T	0.6361	0.041153	0.005479	1.042	[1.031-1.053]	5.87e-14	13.232	757583	2	++	0.071455	Known	rs55749333	MODIFIER	Intron	ZBTB4	ENSG00000174282	ENST00000380599	NA	NA	0.16285
Phe_562	Digestive	Diverticulosis and diverticulitis	Binary	EUR	18:10387008-11435311	18	10928709	C	T	0.5162	-0.03318	0.005291	0.967	[0.957-0.977]	3.59e-10	9.445	757583	2	--	0.38112	Known	rs906283	MODIFIER	Intron	PIEZO2	ENSG00000154864	ENST00000674853	NA	NA	0.08612
Phe_562	Digestive	Diverticulosis and diverticulitis	Binary	EUR	18:21930908-22962473	18	22454763	T	C	0.2522	0.049916	0.006017	1.051	[1.039-1.064]	1.08e-16	15.967	757583	2	++	0.554043	Known	rs11081935	MODIFIER	Intergenic	-	-	-	NA	NA	0.1002
Phe_562	Digestive	Diverticulosis and diverticulitis	Binary	EUR	18:48422435-49467351	18	48939170	A	C	0.5231	0.042773	0.005477	1.044	[1.033-1.055]	5.74e-15	14.241	757583	2	++	0.015009	Known	rs9952412	MODIFIER	Intron	SMAD7	ENSG00000101665	ENST00000262158	NA	NA	0.70985
Phe_562	Digestive	Diverticulosis and diverticulitis	Binary	EUR	18:56661044-57790029	18	57202093	T	C	0.2481	0.039303	0.006131	1.04	[1.028-1.053]	1.45e-10	9.839	757583	2	++	0.300662	Novel	rs8089166	MODIFIER	Intergenic	-	-	-	NA	NA	0.09732
Phe_562	Digestive	Diverticulosis and diverticulitis	Binary	EUR	18:465525-1476466	18	971483	A	G	0.0866	0.056056	0.009839	1.058	[1.037-1.078]	1.22e-8	7.915	757583	2	++	0.527306	Novel	rs369914083	MODIFIER	Intron	-	ENSG00000272461	ENST00000606879	NA	NA	0.24558
Phe_562	Digestive	Diverticulosis and diverticulitis	Binary	ALL	19:37734907-38854033	19	38254093	A	G	0.4812	-0.058956	0.004829	0.943	[0.934-0.952]	7.72e-32	31.113	934353	7	---+---	0.424814	Known	rs12610267	MODIFIER	Intron	PPP1R14A	ENSG00000167641	ENST00000301242	NA	NA	0.19893
Phe_562	Digestive	Diverticulosis and diverticulitis	Binary	EUR	19:6711300-7711300	19	7211300	C	A	0.653	0.03121	0.005688	1.032	[1.020-1.043]	4.09e-8	7.388	757583	2	++	0.66157	Novel	rs10405423	MODIFIER	Intron	INSR	ENSG00000171105	ENST00000302850	NA	NA	0.86394
Phe_562	Digestive	Diverticulosis and diverticulitis	Binary	EUR	20:38236338-39434709	20	38865750	C	G	0.6429	-0.03979	0.005417	0.961	[0.951-0.971]	2.05e-13	12.688	757583	2	--	0.074939	Known	rs208812	MODIFIER	Intron	PPP1R16B	ENSG00000101445	ENST00000299824	NA	NA	0.21257
Phe_562	Digestive	Diverticulosis and diverticulitis	Binary	EUR	20:56287775-57292056	20	56790046	C	T	0.4362	-0.041071	0.00552	0.96	[0.949-0.970]	1.00e-13	12.998	757583	2	--	0.841014	Known	rs6064446	MODIFIER	Upstream gene	RNU6-929P	ENSG00000207158	ENST00000384429	NA	NA	0.97919
Phe_562	Digestive	Diverticulosis and diverticulitis	Binary	ALL	20:63170442-64748039	20	63707707	C	G	0.6774	-0.038356	0.005139	0.962	[0.953-0.972]	4.77e-13	12.321	934353	7	----+--	0.0135151	Known	rs6062498	MODIFIER	Intron	ARFRP1	ENSG00000101246	ENST00000622789	NA	NA	0.12567
Phe_562	Digestive	Diverticulosis and diverticulitis	Binary	EUR	21:27611850-28631777	21	28111850	A	C	0.3878	-0.031528	0.005643	0.969	[0.958-0.980]	2.31e-8	7.637	757583	2	--	0.832734	Novel	rs2831506	MODIFIER	Downstream gene	LINC01695	ENSG00000236532	ENST00000453420	NA	NA	0.08555
Phe_562	Digestive	Diverticulosis and diverticulitis	Binary	EUR	21:30685042-31764912	21	31232445	G	T	0.0766	0.059455	0.009923	1.061	[1.041-1.082]	2.08e-9	8.682	757583	2	++	0.395954	Known	rs2833346	MODIFIER	Intron	TIAM1	ENSG00000156299	ENST00000541036	NA	NA	0.06247
Phe_562	Digestive	Diverticulosis and diverticulitis	Binary	EUR	21:38341979-39351413	21	38845296	G	A	0.3914	-0.029822	0.00538	0.971	[0.960-0.981]	2.97e-8	7.527	757583	2	--	0.865622	Novel	rs11701500	MODIFIER	Upstream gene	-	ENSG00000229986	ENST00000416842	NA	NA	0.14211
Phe_562	Digestive	Diverticulosis and diverticulitis	Binary	ALL	21:45126706-46637966	21	46003595	C	T	0.1942	0.062131	0.006137	1.064	[1.051-1.077]	3.66e-22	21.437	934353	7	++++-+-	0.900464	Known	rs13051496	MODERATE	Missense	COL6A1	ENSG00000142156	ENST00000361866	c.2669C>T	p.Ser890Leu	0.80948
Phe_562	Digestive	Diverticulosis and diverticulitis	Binary	ALL	22:37618738-38717761	22	38203971	G	A	0.5752	-0.039483	0.004807	0.961	[0.952-0.970]	8.54e-15	14.069	934353	7	---++--	0.0490586	Known	rs4820325	MODIFIER	Intron	MAFF	ENSG00000185022	ENST00000338483	NA	NA	0.22059
Phe_562	Digestive	Diverticulosis and diverticulitis	Binary	EUR	22:39758272-41156951	22	40465734	A	AT	0.097	0.055524	0.00918	1.057	[1.038-1.076]	1.46e-9	8.835	757583	2	++	0.227096	Novel	rs112177128	MODIFIER	Intron	MRTFA	ENSG00000196588	ENST00000355630	NA	NA	0.02052
Phe_562_1	Digestive	Diverticulosis	Binary	EUR	1:10083667-11226749	1	10588219	CA	C	0.0843	0.068203	0.008696	1.071	[1.052-1.089]	4.40e-15	14.357	1120600	3	+++	0.026418	Known	rs201103852	MODIFIER	Intron	PEX14	ENSG00000142655	ENST00000356607	NA	NA	0.21568
Phe_562_1	Digestive	Diverticulosis	Binary	ALL	1:109311385-110323461	1	109822199	G	A	0.3135	0.039236	0.00501	1.04	[1.030-1.050]	1.07e-13	12.973	1297590	8	+++++-+-	0.458772	Known	rs2813773	MODIFIER	Intergenic	-	-	-	NA	NA	0.25636
Phe_562_1	Digestive	Diverticulosis	Binary	EUR	1:149662894-151359084	1	150381194	G	A	0.0617	-0.056044	0.010063	0.945	[0.927-0.964]	2.56e-8	7.592	1120600	3	---	0.819427	Novel	rs149932571	MODIFIER	Intron	RPRD2	ENSG00000163125	ENST00000369068	NA	NA	0.03343
Phe_562_1	Digestive	Diverticulosis	Binary	ALL	1:151364199-152661660	1	151912023	A	G	0.2519	-0.05246	0.005081	0.949	[0.939-0.958]	2.18e-23	22.662	1297590	8	----++-+	0.360189	Known	rs6672064	MODIFIER	Upstream gene	THEM4	ENSG00000159445	ENST00000368814	NA	NA	0.12803
Phe_562_1	Digestive	Diverticulosis	Binary	ALL	1:173587604-175446639	1	174178378	G	A	0.3057	-0.034709	0.004864	0.966	[0.957-0.975]	2.98e-11	10.526	1297590	8	-----+--	0.690933	Novel	rs4650958	MODIFIER	Intron	RABGAP1L	ENSG00000152061	ENST00000681986	NA	NA	0.10579
Phe_562_1	Digestive	Diverticulosis	Binary	EUR	1:201386779-202606038	1	202106038	G	A	0.0044	0.229127	0.0367	1.258	[1.170-1.351]	4.29e-10	9.368	1120600	3	+++	0.360467	Known	rs553196364	MODIFIER	Intergenic	-	-	-	NA	NA	0.79331
Phe_562_1	Digestive	Diverticulosis	Binary	EUR	1:203793907-204852636	1	204307044	T	C	0.275	0.037457	0.005239	1.038	[1.028-1.049]	8.70e-13	12.06	1120600	3	+++	0.417654	Known	rs4284303	MODIFIER	Intron	PLEKHA6	ENSG00000143850	ENST00000272203	NA	NA	0.1361
Phe_562_1	Digestive	Diverticulosis	Binary	EUR	1:206659988-207881973	1	207367132	T	TTATA	0.5279	-0.030179	0.004649	0.97	[0.961-0.979]	8.50e-11	10.071	1120600	3	---	0.460649	Known	rs10651253	MODIFIER	Intron	CD55	ENSG00000196352	ENST00000695826	NA	NA	0.03395
Phe_562_1	Digestive	Diverticulosis	Binary	EUR	1:218210344-221798342	1	219121228	C	T	0.0227	-0.216551	0.017561	0.805	[0.778-0.833]	6.14e-35	34.212	1120600	3	---	0.982814	Known	rs61823192	MODIFIER	Intron	LYPLAL1-DT	ENSG00000228063	ENST00000691001	NA	NA	0.97706
Phe_562_1	Digestive	Diverticulosis	Binary	EUR	1:21526834-22662753	1	22118366	T	G	0.7687	-0.041079	0.005497	0.96	[0.949-0.970]	7.84e-14	13.106	1120600	3	---	0.763389	Known	rs10753528	MODIFIER	3'UTR	WNT4	ENSG00000162552	ENST00000290167	NA	NA	0.19448
Phe_562_1	Digestive	Diverticulosis	Binary	ALL	1:233603416-234751213	1	234217307	A	C	0.213	0.111657	0.005456	1.118	[1.106-1.130]	2.43e-91	90.615	1297590	8	++++++++	0.289913	Known	rs10910384	MODIFIER	Intron	SLC35F3	ENSG00000183780	ENST00000366618	NA	NA	0.85043
Phe_562_1	Digestive	Diverticulosis	Binary	ALL	1:236609456-237615225	1	237115225	G	C	0.7589	-0.042215	0.00525	0.959	[0.949-0.969]	1.08e-13	12.965	1297590	8	----+---	0.0163102	Known	rs2485558	MODIFIER	Intron	RYR2	ENSG00000198626	ENST00000366574	NA	NA	0.73862
Phe_562_1	Digestive	Diverticulosis	Binary	EUR	1:245089418-246139482	1	245609739	C	T	0.1813	0.048721	0.005944	1.05	[1.038-1.062]	2.47e-16	15.607	1120600	3	+++	0.258046	Known	rs12041565	MODIFIER	Intron	KIF26B	ENSG00000162849	ENST00000407071	NA	NA	0.898
Phe_562_1	Digestive	Diverticulosis	Binary	EUR	1:58652141-59718322	1	59188347	T	C	0.2837	-0.035022	0.005293	0.966	[0.956-0.976]	3.67e-11	10.435	1120600	3	---	0.540781	Novel	rs12753566	MODIFIER	Intron	FGGY-DT	ENSG00000224609	ENST00000647858	NA	NA	0.09941
Phe_562_1	Digestive	Diverticulosis	Binary	EUR	1:91292546-92344077	1	91826850	C	T	0.8991	0.045286	0.007979	1.046	[1.030-1.063]	1.38e-8	7.86	1120600	3	+++	0.76114	Novel	rs901917	MODIFIER	Intron	TGFBR3	ENSG00000069702	ENST00000212355	NA	NA	0.05176
Phe_562_1	Digestive	Diverticulosis	Binary	EUR	2:127150196-128150196	2	127650196	C	T	0.2475	-0.031348	0.005735	0.969	[0.958-0.980]	4.60e-8	7.337	1120600	3	---	0.606825	Novel	rs1820971	MODIFIER	Intron	GPR17	ENSG00000144230	ENST00000486700	NA	NA	0.96978
Phe_562_1	Digestive	Diverticulosis	Binary	ALL	2:142809366-144602655	2	143550827	T	A	0.81	-0.154672	0.005601	0.857	[0.847-0.866]	2.37e-166	165.625	1297590	8	-----+--	0.133208	Known	rs6731747	MODIFIER	Intron	ARHGAP15	ENSG00000075884	ENST00000295095	NA	NA	0.29863
Phe_562_1	Digestive	Diverticulosis	Binary	ALL	2:15309897-16318671	2	15818671	G	A	0.2709	0.032934	0.004913	1.033	[1.024-1.043]	4.97e-10	9.304	1297590	8	++++++++	0.634206	Novel	rs4471862	MODIFIER	Intergenic	-	-	-	NA	NA	0.98989
Phe_562_1	Digestive	Diverticulosis	Binary	EUR	2:165835304-166991853	2	166390946	A	G	0.3637	-0.032076	0.005295	0.968	[0.958-0.979]	1.38e-9	8.86	1120600	3	---	0.022935	Novel	rs67777852	MODIFIER	Downstream gene	SCN1A-AS1	ENSG00000236107	ENST00000651013	NA	NA	0.17398
Phe_562_1	Digestive	Diverticulosis	Binary	EUR	2:172600568-173600568	2	173100568	G	A	0.1494	-0.037213	0.006734	0.963	[0.951-0.976]	3.27e-8	7.485	1120600	3	---	0.967404	Novel	rs3754747	MODIFIER	Intron	MAP3K20	ENSG00000091436	ENST00000375213	NA	NA	0.48313
Phe_562_1	Digestive	Diverticulosis	Binary	EUR	2:18029048-21182080	2	19468327	C	G	0.4644	0.031035	0.00467	1.032	[1.022-1.041]	3.02e-11	10.52	1120600	3	+++	0.548035	Known	rs1718629	MODIFIER	Intron	-	ENSG00000234597	ENST00000443897	NA	NA	0.63563
Phe_562_1	Digestive	Diverticulosis	Binary	EUR	2:201596619-203898313	2	202267214	A	G	0.1215	-0.058944	0.007293	0.943	[0.929-0.956]	6.36e-16	15.197	1120600	3	---	0.170206	Known	rs7581542	MODIFIER	Intron	NOP58	ENSG00000055044	ENST00000264279	NA	NA	0.98584
Phe_562_1	Digestive	Diverticulosis	Binary	ALL	2:217329787-218435123	2	217931729	G	A	0.2881	-0.056521	0.005183	0.945	[0.935-0.955]	2.17e-25	24.663	1297590	8	--------	0.747503	Known	rs11895557	MODIFIER	Intron	TNS1	ENSG00000079308	ENST00000682258	NA	NA	0.58251
Phe_562_1	Digestive	Diverticulosis	Binary	EUR	2:225861082-226861082	2	226361082	C	T	0.1408	-0.040483	0.006868	0.96	[0.947-0.973]	3.76e-9	8.425	1120600	3	---	0.877163	Novel	rs77402945	MODIFIER	Intergenic	-	-	-	NA	NA	0.9503
Phe_562_1	Digestive	Diverticulosis	Binary	EUR	2:230553488-231761884	2	231183345	C	T	0.2018	-0.038362	0.006088	0.962	[0.951-0.974]	2.95e-10	9.53	1120600	3	---	0.046659	Novel	rs7588692	MODIFIER	Intergenic	-	-	-	NA	NA	0.03811
Phe_562_1	Digestive	Diverticulosis	Binary	EUR	2:241167096-242229120	2	241709134	G	A	0.454	0.028222	0.00468	1.029	[1.019-1.038]	1.64e-9	8.786	1120600	3	+++	0.074434	Novel	rs7568408	MODIFIER	Intron	ING5	ENSG00000168395	ENST00000313552	NA	NA	0.09782
Phe_562_1	Digestive	Diverticulosis	Binary	EUR	2:26825171-28569906	2	27363288	A	C	0.389	-0.030017	0.004759	0.97	[0.961-0.980]	2.84e-10	9.547	1120600	3	---	0.686079	Known	rs11695549	MODIFIER	Downstream gene	EIF2B4	ENSG00000115211	ENST00000347454	NA	NA	0.13563
Phe_562_1	Digestive	Diverticulosis	Binary	EUR	2:32618220-33636358	2	33135781	G	C	0.7235	-0.046195	0.005153	0.955	[0.945-0.965]	3.11e-19	18.507	1120600	3	---	0.841403	Known	rs4670893	MODIFIER	Intron	LTBP1	ENSG00000049323	ENST00000404816	NA	NA	0.36035
Phe_562_1	Digestive	Diverticulosis	Binary	ALL	2:35958099-37121237	2	36553406	G	A	0.2974	0.037804	0.004765	1.039	[1.029-1.048]	2.53e-14	13.597	1297590	8	++++++++	0.49234	Known	rs10172196	MODIFIER	Downstream gene	CRIM1	ENSG00000150938	ENST00000280527	NA	NA	0.38771
Phe_562_1	Digestive	Diverticulosis	Binary	EUR	2:41386242-42415064	2	41906402	A	C	0.3759	-0.032859	0.004793	0.968	[0.959-0.977]	7.10e-12	11.149	1120600	3	---	0.638794	Novel	rs2374342	MODIFIER	Intergenic	-	-	-	NA	NA	0.46656
Phe_562_1	Digestive	Diverticulosis	Binary	ALL	2:54951294-56545703	2	55852474	G	A	0.1026	0.105237	0.007095	1.111	[1.096-1.127]	1.63e-46	45.787	1297590	8	+++++-++	0.644663	Known	rs11899380	MODIFIER	Intergenic	-	-	-	NA	NA	0.35063
Phe_562_1	Digestive	Diverticulosis	Binary	EUR	2:73400162-74414286	2	73906465	A	T	0.6034	0.031228	0.004886	1.032	[1.022-1.042]	1.64e-10	9.784	1120600	3	+++	0.129878	Novel	rs1726022	MODIFIER	Intron	ACTG2	ENSG00000163017	ENST00000345517	NA	NA	0.09488
Phe_562_1	Digestive	Diverticulosis	Binary	ALL	3:122841911-123909566	3	123406864	T	A	0.2921	-0.033322	0.004975	0.967	[0.958-0.977]	3.64e-10	9.438	1297590	8	----+---	0.0847878	Known	rs9851257	MODIFIER	Intron	ADCY5	ENSG00000173175	ENST00000462833	NA	NA	0.08624
Phe_562_1	Digestive	Diverticulosis	Binary	ALL	3:14859078-16543182	3	15461174	G	T	0.226	-0.084012	0.005627	0.919	[0.909-0.930]	1.28e-47	46.892	1297590	8	----+--+	0.0665121	Known	rs7609897	MODIFIER	Intron	COLQ	ENSG00000206561	ENST00000383788	NA	NA	1
Phe_562_1	Digestive	Diverticulosis	Binary	EUR	3:150582615-151912409	3	151357153	A	C	0.3956	0.047001	0.004827	1.048	[1.038-1.058]	2.09e-22	21.679	1120600	3	+++	0.159968	Known	rs3732760	MODIFIER	Intron	P2RY12	ENSG00000169313	ENST00000302632	NA	NA	0.48276
Phe_562_1	Digestive	Diverticulosis	Binary	EUR	3:160005244-161074108	3	160541081	A	T	0.4931	-0.028045	0.004922	0.972	[0.963-0.982]	1.21e-8	7.916	1120600	3	---	0.189525	Known	rs56156703	MODIFIER	Intron	KPNA4	ENSG00000186432	ENST00000334256	NA	NA	0.15558
Phe_562_1	Digestive	Diverticulosis	Binary	EUR	3:181036827-182038733	3	181538466	A	G	0.3122	0.03245	0.005077	1.033	[1.023-1.043]	1.64e-10	9.785	1120600	3	+++	0.912916	Novel	rs2338739	MODIFIER	Intron	SOX2-OT	ENSG00000242808	ENST00000626948	NA	NA	0.34486
Phe_562_1	Digestive	Diverticulosis	Binary	EUR	3:24625105-25683672	3	25130134	A	C	0.5047	0.028051	0.004746	1.028	[1.019-1.038]	3.41e-9	8.467	1120600	3	+++	0.651824	Novel	rs2062483	MODIFIER	Intron	RARB	ENSG00000077092	ENST00000455576	NA	NA	0.08191
Phe_562_1	Digestive	Diverticulosis	Binary	EUR	3:41949393-42992996	3	42460396	CTG	C	0.3128	0.039108	0.005086	1.04	[1.030-1.050]	1.48e-14	13.83	1120600	3	+++	0.368677	Known	rs57890281	MODIFIER	Intergenic	-	-	-	NA	NA	0.2481
Phe_562_1	Digestive	Diverticulosis	Binary	EUR	3:5289981-6464517	3	5804335	G	C	0.7581	0.045829	0.005694	1.047	[1.035-1.059]	8.37e-16	15.077	1120600	3	+++	0.136631	Known	rs6442993	MODIFIER	Intergenic	-	-	-	NA	NA	0.11246
Phe_562_1	Digestive	Diverticulosis	Binary	EUR	3:50562589-51562589	3	51062589	T	C	0.3284	0.027731	0.005086	1.028	[1.018-1.038]	4.97e-8	7.304	1120600	3	+++	0.008429	Known	rs11920441	MODIFIER	Intron	DOCK3	ENSG00000088538	ENST00000266037	NA	NA	0.64056
Phe_562_1	Digestive	Diverticulosis	Binary	EUR	3:51679637-53315477	3	52230891	T	C	0.1769	-0.049051	0.006063	0.952	[0.941-0.964]	5.96e-16	15.225	1120600	3	---	0.006525	Known	rs352143	LOW	Synonymous	TWF2	ENSG00000247596	ENST00000305533	NA	NA	0.83588
Phe_562_1	Digestive	Diverticulosis	Binary	EUR	3:55048378-56079260	3	55568109	T	A	0.3625	-0.034297	0.004872	0.966	[0.957-0.976]	1.93e-12	11.715	1120600	3	---	0.306181	Known	rs61613824	MODIFIER	Intron	ERC2	ENSG00000187672	ENST00000288221	NA	NA	0.40872
Phe_562_1	Digestive	Diverticulosis	Binary	EUR	3:66278832-67352942	3	66807202	T	A	0.2286	-0.040003	0.005667	0.961	[0.950-0.972]	1.68e-12	11.775	1120600	3	---	0.746678	Known	rs13075691	MODIFIER	Intron	-	ENSG00000288039	ENST00000661256	NA	NA	0.15508
Phe_562_1	Digestive	Diverticulosis	Binary	EUR	3:7330822-8446182	3	7862845	C	A	0.1747	0.038595	0.006028	1.039	[1.027-1.052]	1.53e-10	9.816	1120600	3	+++	0.867248	Novel	rs13323901	MODIFIER	Intergenic	-	-	-	NA	NA	0.08327
Phe_562_1	Digestive	Diverticulosis	Binary	ALL	3:78155671-79982121	3	78765181	G	A	0.2767	0.045984	0.004917	1.047	[1.037-1.057]	3.53e-18	17.453	1297590	8	+++++-++	0.542518	Known	rs35077320	MODIFIER	Intron	ROBO1	ENSG00000169855	ENST00000464233	NA	NA	0.09691
Phe_562_1	Digestive	Diverticulosis	Binary	EUR	4:114553552-115585479	4	115057834	T	C	0.1486	0.038221	0.006748	1.039	[1.025-1.053]	1.48e-8	7.83	1120600	3	+++	0.325736	Novel	rs542287	MODIFIER	Intron	NDST4	ENSG00000138653	ENST00000264363	NA	NA	0.01918
Phe_562_1	Digestive	Diverticulosis	Binary	EUR	4:118680617-120153719	4	119597304	GT	G	0.5244	-0.03098	0.004912	0.969	[0.960-0.979]	2.84e-10	9.546	1120600	3	---	0.283769	Known	rs33944872	MODIFIER	Intron	PDE5A	ENSG00000138735	ENST00000354960	NA	NA	0.28611
Phe_562_1	Digestive	Diverticulosis	Binary	ALL	4:144200176-145237912	4	144737912	T	C	0.0836	-0.049314	0.008061	0.952	[0.937-0.967]	1.14e-11	10.941	1297590	8	-+--+---	0.323737	Known	rs11727676	LOW	Synonymous	HHIP	ENSG00000164161	ENST00000296575	NA	NA	0.81552
Phe_562_1	Digestive	Diverticulosis	Binary	EUR	4:14848053-15955676	4	15384759	C	T	0.2729	0.046791	0.005218	1.048	[1.037-1.059]	3.04e-19	18.517	1120600	3	+++	0.864531	Known	rs4132788	MODIFIER	Intron	-	ENSG00000251379	ENST00000515495	NA	NA	0.27289
Phe_562_1	Digestive	Diverticulosis	Binary	EUR	4:149851818-151801062	4	150511506	G	C	0.473	0.028821	0.0047	1.029	[1.020-1.039]	8.67e-10	9.062	1120600	3	+++	0.87257	Novel	rs11940776	MODIFIER	Intron	LRBA	ENSG00000198589	ENST00000651943	NA	NA	0.04767
Phe_562_1	Digestive	Diverticulosis	Binary	EUR	4:156102982-157336603	4	156800884	C	T	0.3009	-0.032448	0.005072	0.968	[0.958-0.978]	1.58e-10	9.801	1120600	3	---	0.287366	Known	rs6536206	MODIFIER	Intron	PDGFC	ENSG00000145431	ENST00000502773	NA	NA	0.09915
Phe_562_1	Digestive	Diverticulosis	Binary	EUR	4:18597578-19838157	4	19233753	A	AC	0.3143	0.039434	0.004973	1.04	[1.030-1.050]	2.20e-15	14.658	1120600	3	+++	0.607115	Novel	rs5856497	MODIFIER	Intron	LINC02438	ENSG00000248238	ENST00000505347	NA	NA	0.98326
Phe_562_1	Digestive	Diverticulosis	Binary	EUR	4:7260775-8442217	4	7899313	G	A	0.4367	-0.037664	0.004758	0.963	[0.954-0.972]	2.45e-15	14.61	1120600	3	---	0.33654	Known	rs17770321	MODIFIER	Intron	AFAP1	ENSG00000196526	ENST00000420658	NA	NA	0.18507
Phe_562_1	Digestive	Diverticulosis	Binary	ALL	4:94263229-95473947	4	94868410	G	A	0.3541	0.04673	0.004645	1.048	[1.038-1.057]	8.52e-22	21.07	1297590	8	++++-+++	0.503768	Known	rs7673527	MODIFIER	Intron	BMPR1B	ENSG00000138696	ENST00000515059	NA	NA	0.58268
Phe_562_1	Digestive	Diverticulosis	Binary	EUR	5:111143461-112181240	5	111677483	C	T	0.0908	-0.0475	0.007948	0.954	[0.939-0.969]	2.28e-9	8.642	1120600	3	---	0.228497	Novel	rs60931453	MODIFIER	Intron	STARD4-AS1	ENSG00000246859	ENST00000500779	NA	NA	0.28784
Phe_562_1	Digestive	Diverticulosis	Binary	EUR	5:122280537-123555931	5	122981669	TTTTG	T	0.285	-0.047272	0.006958	0.954	[0.941-0.967]	1.09e-11	10.962	728887	2	?--	0.757905	Known	rs71623279	MODIFIER	Intron	SNX24	ENSG00000064652	ENST00000261369	NA	NA	0.18815
Phe_562_1	Digestive	Diverticulosis	Binary	EUR	5:130854020-131854020	5	131354020	A	G	0.8086	0.033428	0.006058	1.034	[1.022-1.046]	3.43e-8	7.465	1120600	3	+++	0.930625	Known	rs810078	MODIFIER	Intron	CDC42SE2	ENSG00000158985	ENST00000505065	NA	NA	0.54957
Phe_562_1	Digestive	Diverticulosis	Binary	EUR	5:14098202-15231117	5	14610075	C	G	0.8278	-0.038745	0.006304	0.962	[0.950-0.974]	7.94e-10	9.1	1120600	3	---	0.843497	Novel	rs25960	MODIFIER	Intron	OTULINL	ENSG00000145569	ENST00000274217	NA	NA	0.31056
Phe_562_1	Digestive	Diverticulosis	Binary	EUR	5:142425091-143429581	5	142928371	C	T	0.2916	-0.029049	0.005123	0.971	[0.962-0.981]	1.43e-8	7.846	1120600	3	---	0.93456	Novel	rs712168	MODIFIER	Intron	ARHGAP26	ENSG00000145819	ENST00000645722	NA	NA	0.06963
Phe_562_1	Digestive	Diverticulosis	Binary	EUR	5:157019260-158109238	5	157550385	G	A	0.1092	0.052601	0.007569	1.054	[1.038-1.070]	3.67e-12	11.436	1120600	3	+++	0.190524	Known	rs11748149	MODIFIER	Intron	ADAM19	ENSG00000135074	ENST00000257527	NA	NA	0.06902
Phe_562_1	Digestive	Diverticulosis	Binary	EUR	5:36261242-38385888	5	37687613	G	A	0.5375	-0.0458	0.004668	0.955	[0.947-0.964]	1.00e-22	21.998	1120600	3	---	0.057849	Known	rs13171010	MODIFIER	Intron	WDR70	ENSG00000082068	ENST00000265107	NA	NA	0.38128
Phe_562_1	Digestive	Diverticulosis	Binary	EUR	5:1-988735	5	486848	A	G	0.9328	0.064357	0.011313	1.066	[1.043-1.090]	1.28e-8	7.893	757600	2	+?+	0.081876	Novel	rs7735595	MODIFIER	Intron	SLC9A3	ENSG00000066230	ENST00000264938	NA	NA	0.40477
Phe_562_1	Digestive	Diverticulosis	Binary	EUR	5:64225849-66383807	5	65549600	C	T	0.3259	0.044848	0.004918	1.046	[1.036-1.056]	7.57e-20	19.121	1120600	3	+++	0.528743	Known	rs62369011	MODIFIER	Intron	CENPK	ENSG00000123219	ENST00000396679	NA	NA	0.45423
Phe_562_1	Digestive	Diverticulosis	Binary	ALL	5:78620593-79807040	5	79172181	C	T	0.3407	-0.030198	0.004675	0.97	[0.961-0.979]	4.08e-10	9.39	1297590	8	----++-+	0.0229616	Known	rs2121107	MODIFIER	Upstream gene	RNY3P1	ENSG00000201955	ENST00000365085	NA	NA	0.06442
Phe_562_1	Digestive	Diverticulosis	Binary	EUR	5:82963127-84061221	5	83519339	A	G	0.0343	-0.11291	0.012823	0.893	[0.871-0.916]	1.31e-18	17.884	1120600	3	---	0.264347	Known	rs115912456	LOW	Splice polypyrimidine tract	VCAN	ENSG00000038427	ENST00000265077	NA	NA	0.49262
Phe_562_1	Digestive	Diverticulosis	Binary	EUR	6:126919327-127955261	6	127439614	CT	C	0.6071	0.02989	0.004821	1.03	[1.021-1.040]	5.65e-10	9.248	1120600	3	+++	0.189568	Novel	rs60309279	MODIFIER	3'UTR	KIAA0408	ENSG00000189367	ENST00000483725	NA	NA	0.03477
Phe_562_1	Digestive	Diverticulosis	Binary	EUR	6:136378589-137463440	6	136960387	G	A	0.1423	0.039493	0.006734	1.04	[1.027-1.054]	4.50e-9	8.347	1120600	3	+++	0.20099	Known	rs2105354	MODIFIER	Intergenic	-	-	-	NA	NA	0.50965
Phe_562_1	Digestive	Diverticulosis	Binary	EUR	6:146508703-147508703	6	147008703	T	C	0.5143	0.026274	0.004805	1.027	[1.017-1.036]	4.55e-8	7.342	1120600	3	+++	0.053097	Known	rs7745871	MODIFIER	Intron	STXBP5-AS1	ENSG00000233452	ENST00000660355	NA	NA	0.07932
Phe_562_1	Digestive	Diverticulosis	Binary	EUR	6:150115612-151284926	6	150699938	A	G	0.0729	-0.068013	0.008955	0.934	[0.918-0.951]	3.08e-14	13.512	1120600	3	---	0.960631	Known	rs9480540	MODIFIER	Intron	PLEKHG1	ENSG00000120278	ENST00000696526	NA	NA	0.19874
Phe_562_1	Digestive	Diverticulosis	Binary	EUR	6:168716002-169733240	6	169233240	T	C	0.4776	0.028782	0.004752	1.029	[1.020-1.039]	1.39e-9	8.857	1120600	3	+++	0.458291	Novel	rs11759438	MODIFIER	Intron	THBS2	ENSG00000186340	ENST00000617924	NA	NA	0.73081
Phe_562_1	Digestive	Diverticulosis	Binary	EUR	6:23131134-24131134	6	23631134	T	C	0.0707	0.049926	0.009052	1.051	[1.033-1.070]	3.48e-8	7.459	1120600	3	+++	0.560616	Novel	rs12192468	MODIFIER	Intergenic	-	-	-	NA	NA	0.98422
Phe_562_1	Digestive	Diverticulosis	Binary	EUR	6:27666739-28666739	6	28166739	C	T	0.0255	0.084565	0.014951	1.088	[1.057-1.121]	1.55e-8	7.81	1120600	3	+++	0.44655	Novel	rs41269281	HIGH	Stop gained	ZKSCAN8P1	ENSG00000226314	ENST00000562227	c.181C>T	p.Arg61Ter	0.7435
Phe_562_1	Digestive	Diverticulosis	Binary	EUR	6:29216631-33213562	6	31886096	A	G	0.0922	0.060189	0.00845	1.062	[1.045-1.080]	1.06e-12	11.976	1120600	3	+++	0.192406	Known	rs610265	MODIFIER	Intron	EHMT2	ENSG00000204371	ENST00000375537	NA	NA	0.19358
Phe_562_1	Digestive	Diverticulosis	Binary	EUR	6:36339857-37482709	6	36958200	G	C	0.0991	-0.075608	0.008076	0.927	[0.913-0.942]	7.82e-21	20.107	1120600	3	---	0.889752	Known	rs62406524	MODIFIER	Intron	PI16	ENSG00000164530	ENST00000373674	NA	NA	0.97562
Phe_562_1	Digestive	Diverticulosis	Binary	EUR	6:42637850-44274889	6	43331320	T	G	0.2841	0.036352	0.005252	1.037	[1.026-1.048]	4.47e-12	11.35	1120600	3	+++	0.406265	Novel	rs2279087	MODIFIER	Downstream gene	ZNF318	ENSG00000171467	ENST00000361428	NA	NA	0.15907
Phe_562_1	Digestive	Diverticulosis	Binary	EUR	6:6731610-7742372	6	7231610	G	A	0.121	-0.044019	0.007441	0.957	[0.943-0.971]	3.30e-9	8.481	1120600	3	---	0.143404	Novel	rs9379084	MODERATE	Missense	RREB1	ENSG00000124782	ENST00000379938	c.3511G>A	p.Asp1171Asn	0.8453
Phe_562_1	Digestive	Diverticulosis	Binary	EUR	6:79956461-81117463	6	80616862	C	A	0.3941	-0.030367	0.004773	0.97	[0.961-0.979]	1.99e-10	9.702	1120600	3	---	0.010788	Known	rs4706122	MODIFIER	Intergenic	-	-	-	NA	NA	0.05082
Phe_562_1	Digestive	Diverticulosis	Binary	EUR	6:97266938-98598671	6	97862415	T	G	0.4281	-0.047751	0.00482	0.953	[0.944-0.962]	3.89e-23	22.41	1120600	3	---	0.09181	Known	rs9320747	MODIFIER	Intron	-	ENSG00000271860	ENST00000656098	NA	NA	0.09102
Phe_562_1	Digestive	Diverticulosis	Binary	EUR	7:1202613-2374976	7	1720334	T	C	0.2244	0.037993	0.005618	1.039	[1.027-1.050]	1.35e-11	10.868	1120600	3	+++	0.332256	Known	rs6958253	MODIFIER	Intron	ELFN1	ENSG00000225968	ENST00000424383	NA	NA	0.15013
Phe_562_1	Digestive	Diverticulosis	Binary	EUR	7:100418383-101520573	7	100989509	C	T	0.8406	0.052869	0.006576	1.054	[1.041-1.068]	9.01e-16	15.045	1120600	3	+++	0.470794	Known	rs4556017	MODIFIER	Intron	MUC12	ENSG00000205277	ENST00000536621	NA	NA	1
Phe_562_1	Digestive	Diverticulosis	Binary	ALL	7:101947891-104051653	7	102841395	T	C	0.3712	0.062405	0.004619	1.064	[1.055-1.074]	1.59e-38	37.8	1297590	8	+++++-++	0.350415	Known	rs7800548	MODIFIER	Intron	FBXL13	ENSG00000161040	ENST00000440067	NA	NA	0.50535
Phe_562_1	Digestive	Diverticulosis	Binary	EUR	7:117316385-118326949	7	117823140	C	A	0.6526	-0.027296	0.004943	0.973	[0.964-0.983]	3.35e-8	7.475	1120600	3	---	0.689038	Novel	rs6466625	MODIFIER	Intron	CTTNBP2	ENSG00000077063	ENST00000160373	NA	NA	0.1356
Phe_562_1	Digestive	Diverticulosis	Binary	EUR	7:134367451-136234133	7	135734133	C	T	0.0168	0.150516	0.019284	1.162	[1.119-1.207]	5.94e-15	14.226	1120600	3	+++	0.107237	Known	rs113477191	MODERATE	Missense	FAM180A	ENSG00000189320	ENST00000338588	c.364G>A	p.Asp122Asn	0.99973
Phe_562_1	Digestive	Diverticulosis	Binary	EUR	7:13345157-15520281	7	14904247	T	C	0.264	-0.037371	0.005383	0.963	[0.953-0.974]	3.85e-12	11.414	1120600	3	---	0.223398	Known	rs7811739	MODIFIER	Upstream gene	DGKB	ENSG00000136267	ENST00000402815	NA	NA	0.87106
Phe_562_1	Digestive	Diverticulosis	Binary	EUR	7:150328761-151742273	7	150929987	G	T	0.025	-0.093928	0.015285	0.91	[0.883-0.938]	7.99e-10	9.097	1120600	3	---	0.563161	Novel	rs140933931	MODIFIER	Intergenic	-	-	-	NA	NA	0.40519
Phe_562_1	Digestive	Diverticulosis	Binary	ALL	7:24718865-25794013	7	25272898	T	A	0.0687	0.071176	0.008832	1.074	[1.055-1.093]	1.30e-13	12.887	1297590	8	++++--++	0.581848	Known	rs78549046	MODIFIER	Intergenic	-	-	-	NA	NA	0.57656
Phe_562_1	Digestive	Diverticulosis	Binary	EUR	7:26309318-28670334	7	27177740	G	A	0.4369	-0.037244	0.004658	0.963	[0.955-0.972]	1.29e-15	14.89	1120600	3	---	0.667895	Known	rs6970537	MODIFIER	Downstream gene	HOXA11	ENSG00000005073	ENST00000006015	NA	NA	0.49464
Phe_562_1	Digestive	Diverticulosis	Binary	EUR	7:29206454-30206454	7	29706454	G	A	0.4039	-0.027444	0.005029	0.973	[0.963-0.983]	4.84e-8	7.315	1120600	3	---	0.710608	Novel	rs850064	MODIFIER	Intron	DPY19L2P3	ENSG00000227855	ENST00000414296	NA	NA	0.83695
Phe_562_1	Digestive	Diverticulosis	Binary	EUR	7:30668734-31805726	7	31289680	G	A	0.3745	0.039065	0.004842	1.04	[1.030-1.050]	7.15e-16	15.146	1120600	3	+++	0.996994	Known	rs10251740	MODIFIER	Intergenic	-	-	-	NA	NA	0.18097
Phe_562_1	Digestive	Diverticulosis	Binary	EUR	7:44754037-45784518	7	45254037	C	T	0.4569	-0.029234	0.004715	0.971	[0.962-0.980]	5.64e-10	9.249	1120600	3	---	0.863237	Novel	rs10236266	MODIFIER	Intergenic	-	-	-	NA	NA	0.37735
Phe_562_1	Digestive	Diverticulosis	Binary	EUR	7:46095000-47718190	7	47209040	T	A	0.3634	-0.036854	0.006224	0.964	[0.952-0.976]	3.19e-9	8.496	754713	2	--?	0.037505	Known	rs2578397	MODIFIER	Intergenic	-	-	-	NA	NA	0.30251
Phe_562_1	Digestive	Diverticulosis	Binary	ALL	7:73429457-74667156	7	74032067	A	G	0.0813	0.098308	0.008103	1.103	[1.086-1.121]	2.76e-32	31.559	1297590	8	+++++-++	0.0948302	Known	rs58411014	MODIFIER	Intron	ELN	ENSG00000049540	ENST00000252034	NA	NA	0.15073
Phe_562_1	Digestive	Diverticulosis	Binary	EUR	7:83835513-86148426	7	84386838	A	T	0.1852	0.039333	0.005907	1.04	[1.028-1.052]	2.76e-11	10.559	1120600	3	+++	0.048599	Known	rs1228879	MODIFIER	Intron	SEMA3A	ENSG00000075213	ENST00000424555	NA	NA	0.02515
Phe_562_1	Digestive	Diverticulosis	Binary	EUR	7:95947736-97404797	7	96449252	C	T	0.2423	0.044086	0.005357	1.045	[1.034-1.056]	1.88e-16	15.726	1120600	3	+++	0.017722	Known	rs3113037	MODIFIER	Intergenic	-	-	-	NA	NA	0.09384
Phe_562_1	Digestive	Diverticulosis	Binary	ALL	8:114952760-116132829	8	115495688	TA	T	0.4366	-0.042358	0.004995	0.959	[0.949-0.968]	8.28e-16	15.082	934588	7	---?----	0.488713	Known	rs3839860	MODIFIER	Intron	TRPS1	ENSG00000104447	ENST00000395715	NA	NA	0.0963
Phe_562_1	Digestive	Diverticulosis	Binary	EUR	8:118733685-120123644	8	119529845	G	A	0.2238	-0.054622	0.005654	0.947	[0.936-0.957]	4.43e-22	21.354	1120600	3	---	0.364231	Known	rs17191747	MODIFIER	Intergenic	-	-	-	NA	NA	0.04132
Phe_562_1	Digestive	Diverticulosis	Binary	EUR	8:120672778-121762974	8	121179837	A	G	0.2837	0.035269	0.005307	1.036	[1.025-1.047]	3.02e-11	10.52	1120600	3	+++	0.544667	Known	rs4871175	MODIFIER	Intergenic	-	-	-	NA	NA	0.12685
Phe_562_1	Digestive	Diverticulosis	Binary	EUR	8:140858919-141867329	8	141359369	G	A	0.0964	-0.050575	0.008204	0.951	[0.936-0.966]	7.06e-10	9.151	1120600	3	---	0.343496	Novel	rs12682621	MODIFIER	Intron	GPR20	ENSG00000204882	ENST00000377741	NA	NA	0.62486
Phe_562_1	Digestive	Diverticulosis	Binary	EUR	8:27404504-28417421	8	27909714	C	G	0.1232	-0.05066	0.007177	0.951	[0.937-0.964]	1.68e-12	11.774	1120600	3	---	0.42401	Known	rs17058207	MODERATE	Missense	SCARA5	ENSG00000168079	ENST00000354914	c.946G>C	p.Asp316His	0.2176
Phe_562_1	Digestive	Diverticulosis	Binary	EUR	8:58387627-59510827	8	58914861	G	A	0.0701	0.058151	0.00894	1.06	[1.041-1.079]	7.79e-11	10.108	1120600	3	+++	0.322424	Novel	rs62505155	MODIFIER	Intron	TOX	ENSG00000198846	ENST00000361421	NA	NA	0.14187
Phe_562_1	Digestive	Diverticulosis	Binary	EUR	8:95673870-96673870	8	96173870	C	T	0.4932	0.026622	0.004674	1.027	[1.018-1.036]	1.23e-8	7.911	1120600	3	+++	0.302289	Novel	rs2514539	MODIFIER	Intergenic	-	-	-	NA	NA	0.33228
Phe_562_1	Digestive	Diverticulosis	Binary	EUR	9:104404866-105404866	9	104904866	T	C	0.1472	-0.03969	0.006783	0.961	[0.948-0.974]	4.87e-9	8.312	1120600	3	---	0.180291	Novel	rs2254708	MODIFIER	Intron	ABCA1	ENSG00000165029	ENST00000374736	NA	NA	0.84142
Phe_562_1	Digestive	Diverticulosis	Binary	ALL	9:124308361-126356950	9	124827529	A	G	0.8216	-0.045944	0.006508	0.955	[0.943-0.967]	2.19e-17	16.66	1297590	8	+---++--	0.906721	Known	rs11789412	MODIFIER	Intergenic	-	-	-	NA	NA	0.18238
Phe_562_1	Digestive	Diverticulosis	Binary	EUR	9:129655451-130932862	9	130307462	C	A	0.0312	0.148458	0.014236	1.16	[1.128-1.193]	1.84e-25	24.735	1120600	3	+++	0.632893	Known	rs143378550	HIGH	Stop gained	HMCN2	ENSG00000148357	ENST00000683500	c.2096C>A	p.Ser699Ter	0.99999
Phe_562_1	Digestive	Diverticulosis	Binary	ALL	9:132705932-133974633	9	133257521	T	TC	0.3721	-0.046297	0.004507	0.955	[0.946-0.963]	1.05e-22	21.981	1297590	8	-----+-+	0.151428	Known	rs8176719	HIGH	Frameshift	ABO	ENSG00000175164	ENST00000538324	c.259-1_259insG	p.Thr87AspfsTer107	0.98853
Phe_562_1	Digestive	Diverticulosis	Binary	ALL	9:20475007-21475007	9	20975007	C	A	0.3455	0.025583	0.004605	1.026	[1.017-1.035]	3.74e-8	7.427	1297590	8	+++++-++	0.429047	Known	rs4977862	MODIFIER	Intron	FOCAD	ENSG00000188352	ENST00000338382	NA	NA	0.2106
Phe_562_1	Digestive	Diverticulosis	Binary	ALL	9:26846662-27866832	9	27353688	G	C	0.4762	0.030307	0.004526	1.031	[1.022-1.040]	1.92e-9	8.717	1297590	8	++++++++	0.500559	Novel	rs1888378	MODIFIER	Intron	MOB3B	ENSG00000120162	ENST00000262244	NA	NA	0.40427
Phe_562_1	Digestive	Diverticulosis	Binary	EUR	9:75390776-76632055	9	76120551	G	A	0.5226	0.034235	0.004747	1.035	[1.025-1.045]	5.52e-13	12.258	1120600	3	+++	0.083417	Known	rs10781336	MODIFIER	Intron	PCSK5	ENSG00000099139	ENST00000674117	NA	NA	0.05902
Phe_562_1	Digestive	Diverticulosis	Binary	EUR	9:92899018-94096019	9	93440650	T	C	0.3397	-0.033371	0.004976	0.967	[0.958-0.977]	1.99e-11	10.7	1120600	3	---	0.406591	Novel	rs11790060	MODIFIER	Downstream gene	FAM120AOS	ENSG00000188938	ENST00000375412	NA	NA	0.04993
Phe_562_1	Digestive	Diverticulosis	Binary	EUR	10:114363300-115494743	10	114941337	CT	C	0.414	-0.032645	0.004907	0.968	[0.959-0.977]	2.88e-11	10.541	1120600	3	---	0.881416	Novel	rs34806644	MODIFIER	Intron	TRUB1	ENSG00000165832	ENST00000298746	NA	NA	0.28117
Phe_562_1	Digestive	Diverticulosis	Binary	EUR	10:119024654-120046954	10	119531059	T	C	0.7893	0.038841	0.005829	1.04	[1.028-1.052]	2.68e-11	10.573	1120600	3	+++	0.312234	Novel	rs4752324	MODIFIER	Intron	RGS10	ENSG00000148908	ENST00000369103	NA	NA	0.78518
Phe_562_1	Digestive	Diverticulosis	Binary	EUR	10:121884007-123875227	10	123375227	C	A	0.4227	0.029298	0.004749	1.03	[1.020-1.039]	6.86e-10	9.164	1120600	3	+++	0.364895	Known	rs4980285	MODIFIER	Intron	LINC02641	ENSG00000230131	ENST00000662754	NA	NA	0.54021
Phe_562_1	Digestive	Diverticulosis	Binary	EUR	10:129451870-130451870	10	129951870	C	T	0.6227	-0.029075	0.005074	0.971	[0.962-0.981]	1.00e-8	7.999	1120600	3	---	0.833714	Novel	rs491299	MODIFIER	Intron	EBF3	ENSG00000108001	ENST00000440978	NA	NA	0.4843
Phe_562_1	Digestive	Diverticulosis	Binary	EUR	10:17572466-19150747	10	18151515	G	A	0.356	-0.055865	0.004853	0.946	[0.937-0.955]	1.16e-30	29.937	1120600	3	---	0.84704	Known	rs1888693	MODIFIER	Intron	CACNB2	ENSG00000165995	ENST00000324631	NA	NA	1
Phe_562_1	Digestive	Diverticulosis	Binary	EUR	10:20978040-22385612	10	21532345	G	A	0.3209	0.033189	0.005039	1.034	[1.024-1.044]	4.51e-11	10.346	1120600	3	+++	0.476208	Known	rs7084454	MODIFIER	Upstream gene	MLLT10	ENSG00000078403	ENST00000307729	NA	NA	0.08745
Phe_562_1	Digestive	Diverticulosis	Binary	ALL	10:24467006-26197570	10	25527103	CAT	C	0.4684	-0.076111	0.004428	0.927	[0.919-0.935]	8.63e-63	62.064	1297590	8	--------	0.463689	Known	rs10573415	MODIFIER	Intron	GPR158	ENSG00000151025	ENST00000376351	NA	NA	0.78167
Phe_562_1	Digestive	Diverticulosis	Binary	EUR	10:35667684-36681009	10	36172639	G	A	0.4936	-0.033069	0.004717	0.967	[0.959-0.976]	2.37e-12	11.625	1120600	3	---	0.426815	Novel	rs1451193	MODIFIER	Intergenic	-	-	-	NA	NA	0.28323
Phe_562_1	Digestive	Diverticulosis	Binary	EUR	10:48502665-49676536	10	49156495	C	A	0.3873	-0.035685	0.004806	0.965	[0.956-0.974]	1.13e-13	12.948	1120600	3	---	0.035991	Known	rs1986725	MODIFIER	Downstream gene	FAM170B-AS1	ENSG00000234736	ENST00000442525	NA	NA	0.11584
Phe_562_1	Digestive	Diverticulosis	Binary	ALL	10:50550763-52023912	10	51501691	A	T	0.2797	0.036849	0.004808	1.038	[1.028-1.047]	3.87e-13	12.412	1297590	8	++++++++	0.408048	Known	rs10508946	MODIFIER	Intron	PRKG1	ENSG00000185532	ENST00000373980	NA	NA	0.31698
Phe_562_1	Digestive	Diverticulosis	Binary	EUR	10:61101053-62348869	10	61846733	G	A	0.4357	-0.02737	0.004751	0.973	[0.964-0.982]	8.37e-9	8.077	1120600	3	---	0.723293	Novel	rs2588962	MODIFIER	Intergenic	-	-	-	NA	NA	0.1097
Phe_562_1	Digestive	Diverticulosis	Binary	ALL	10:67354477-68541027	10	67945819	C	A	0.5979	-0.024464	0.004553	0.976	[0.967-0.985]	2.44e-8	7.612	1297590	8	-------+	0.104397	Novel	rs76054043	MODIFIER	Intron	HERC4	ENSG00000148634	ENST00000373700	NA	NA	0.03403
Phe_562_1	Digestive	Diverticulosis	Binary	ALL	10:8152875-9187749	10	8668752	A	T	0.289	-0.029266	0.004865	0.971	[0.962-0.980]	1.79e-8	7.747	1297590	8	-------+	0.630142	Novel	rs2225014	MODIFIER	Intergenic	-	-	-	NA	NA	0.1675
Phe_562_1	Digestive	Diverticulosis	Binary	ALL	10:95060648-96648630	10	95756855	C	T	0.0523	-0.104186	0.010187	0.901	[0.883-0.919]	3.78e-23	22.423	1297590	8	-----+-+	0.692857	Known	rs74671500	MODIFIER	Intron	ENTPD1	ENSG00000138185	ENST00000371205	NA	NA	0.67099
Phe_562_1	Digestive	Diverticulosis	Binary	EUR	10:99097257-100330263	10	99634815	A	G	0.8738	-0.064001	0.007056	0.938	[0.925-0.951]	1.19e-19	18.926	1120600	3	---	0.054752	Known	rs7091203	MODIFIER	Intergenic	-	-	-	NA	NA	0.01882
Phe_562_1	Digestive	Diverticulosis	Binary	ALL	11:959901-2118151	11	1505010	G	GA	0.8895	0.056805	0.007202	1.058	[1.044-1.073]	2.21e-14	13.656	1297590	8	++++++++	0.450907	Known	rs72515777	MODIFIER	Upstream gene	MOB2	ENSG00000182208	ENST00000526462	NA	NA	0.05785
Phe_562_1	Digestive	Diverticulosis	Binary	EUR	11:9541452-11144858	11	10310117	A	C	0.4825	0.030489	0.004683	1.031	[1.022-1.040]	7.49e-11	10.126	1120600	3	+++	0.234613	Novel	rs4444073	MODIFIER	Downstream gene	ADM	ENSG00000148926	ENST00000278175	NA	NA	0.34908
Phe_562_1	Digestive	Diverticulosis	Binary	EUR	11:112828424-114448730	11	113921511	T	TACTC	0.3056	0.03477	0.00502	1.035	[1.025-1.046]	4.32e-12	11.365	1120600	3	+++	0.822178	Known	rs71063535	MODIFIER	Intron	HTR3B	ENSG00000149305	ENST00000260191	NA	NA	0.28509
Phe_562_1	Digestive	Diverticulosis	Binary	EUR	11:116308439-117723875	11	116835331	G	A	0.0663	-0.069523	0.009537	0.933	[0.916-0.950]	3.10e-13	12.508	1120600	3	---	0.605784	Novel	rs12721025	MODIFIER	Downstream gene	APOA1	ENSG00000118137	ENST00000236850	NA	NA	0.05474
Phe_562_1	Digestive	Diverticulosis	Binary	EUR	11:118222094-119222509	11	118722509	C	T	0.6259	-0.027488	0.004958	0.973	[0.963-0.982]	2.95e-8	7.53	1120600	3	---	0.218435	Novel	rs472419	MODIFIER	Intron	-	ENSG00000255422	ENST00000526274	NA	NA	0.13971
Phe_562_1	Digestive	Diverticulosis	Binary	ALL	11:128045234-129068428	11	128552646	T	C	0.508	0.031986	0.004476	1.033	[1.023-1.042]	1.67e-11	10.778	1297590	8	++++++++	0.681873	Novel	rs7115781	MODIFIER	Intron	ETS1	ENSG00000134954	ENST00000392668	NA	NA	0.27536
Phe_562_1	Digestive	Diverticulosis	Binary	EUR	11:129890778-130911840	11	130405854	T	C	0.1758	-0.038917	0.006079	0.962	[0.950-0.973]	1.53e-10	9.814	1120600	3	---	0.427236	Novel	rs11222085	MODERATE	Missense	ADAMTS8	ENSG00000134917	ENST00000257359	c.2374A>G	p.Thr792Ala	0.93524
Phe_562_1	Digestive	Diverticulosis	Binary	EUR	11:14396670-15605602	11	15043022	T	C	0.2425	0.067586	0.005409	1.07	[1.059-1.081]	7.94e-36	35.1	1120600	3	+++	0.277954	Known	rs7116838	MODIFIER	Intron	CALCB	ENSG00000175868	ENST00000523376	NA	NA	0.05354
Phe_562_1	Digestive	Diverticulosis	Binary	EUR	11:26986355-28568288	11	27726946	C	A	0.2153	-0.058583	0.005673	0.943	[0.933-0.954]	5.34e-25	24.272	1120600	3	---	0.025531	Known	rs17309930	MODIFIER	Intron	-	ENSG00000255496	ENST00000530663	NA	NA	0.46045
Phe_562_1	Digestive	Diverticulosis	Binary	EUR	11:28606173-29617745	11	29107594	T	A	0.4058	0.027492	0.004872	1.028	[1.018-1.038]	1.67e-8	7.777	1120600	3	+++	0.392704	Novel	rs2958640	MODIFIER	Intergenic	-	-	-	NA	NA	0.08978
Phe_562_1	Digestive	Diverticulosis	Binary	EUR	11:31599846-32883809	11	32119953	A	G	0.3613	-0.028483	0.004776	0.972	[0.963-0.981]	2.46e-9	8.608	1120600	3	---	0.857642	Novel	rs35511729	MODIFIER	Intron	THEM7P	ENSG00000227160	ENST00000419556	NA	NA	0.19606
Phe_562_1	Digestive	Diverticulosis	Binary	EUR	11:43368387-44422838	11	43869249	G	A	0.3323	0.033521	0.005162	1.034	[1.024-1.045]	8.37e-11	10.077	1120600	3	+++	0.684606	Novel	rs11037690	MODIFIER	Intron	-	ENSG00000246250	ENST00000530450	NA	NA	0.26883
Phe_562_1	Digestive	Diverticulosis	Binary	EUR	11:45854544-48379717	11	47654591	T	G	0.1756	0.040902	0.006269	1.042	[1.029-1.055]	6.82e-11	10.166	1120600	3	+++	0.444665	Novel	rs7945100	MODIFIER	Downstream gene	AGBL2	ENSG00000165923	ENST00000525123	NA	NA	0.05006
Phe_562_1	Digestive	Diverticulosis	Binary	EUR	11:48723888-49803076	11	49223888	A	T	0.3368	0.029057	0.005119	1.029	[1.019-1.040]	1.38e-8	7.861	1120600	3	+++	0.068964	Novel	rs603223	MODIFIER	Intergenic	-	-	-	NA	NA	0.17455
Phe_562_1	Digestive	Diverticulosis	Binary	EUR	11:65802675-66914979	11	66312552	A	G	0.6927	0.036025	0.005147	1.037	[1.026-1.047]	2.57e-12	11.589	1120600	3	+++	0.13834	Known	rs10896109	MODIFIER	Downstream gene	CD248	ENSG00000174807	ENST00000311330	NA	NA	0.61168
Phe_562_1	Digestive	Diverticulosis	Binary	ALL	11:6956175-7962658	11	7456175	A	G	0.2794	0.029968	0.00524	1.03	[1.020-1.041]	1.64e-8	7.786	1297590	8	++++++++	0.269753	Novel	rs72846888	MODIFIER	Intron	SYT9	ENSG00000170743	ENST00000318881	NA	NA	0.26137
Phe_562_1	Digestive	Diverticulosis	Binary	EUR	11:69476725-70747466	11	70159268	C	A	0.5481	-0.038482	0.004711	0.962	[0.953-0.971]	3.12e-16	15.506	1120600	3	---	0.118496	Known	rs875107	MODIFIER	Intron	ANO1	ENSG00000131620	ENST00000355303	NA	NA	0.2099
Phe_562_1	Digestive	Diverticulosis	Binary	EUR	12:552421-1688954	12	1054730	G	A	0.3118	-0.033377	0.005096	0.967	[0.958-0.977]	5.77e-11	10.239	1120600	3	---	0.87846	Novel	rs7954090	MODIFIER	Intron	ERC1	ENSG00000082805	ENST00000360905	NA	NA	0.08954
Phe_562_1	Digestive	Diverticulosis	Binary	EUR	12:11890299-13004579	12	12408001	G	A	0.3503	-0.034267	0.005015	0.966	[0.957-0.976]	8.32e-12	11.08	1120600	3	---	0.939712	Novel	rs2417186	MODIFIER	Intron	BORCS5	ENSG00000165714	ENST00000314565	NA	NA	0.16954
Phe_562_1	Digestive	Diverticulosis	Binary	EUR	12:123821505-124986368	12	124331619	G	GT	0.7869	0.037524	0.005883	1.038	[1.026-1.050]	1.79e-10	9.747	1120600	3	+++	0.185738	Known	rs5801546	MODIFIER	Intron	NCOR2	ENSG00000196498	ENST00000405201	NA	NA	0.38388
Phe_562_1	Digestive	Diverticulosis	Binary	ALL	12:19185699-20880660	12	19692200	A	T	0.449	-0.029671	0.004414	0.971	[0.962-0.979]	1.51e-12	11.821	1297590	8	-+-----+	0.262065	Novel	rs4423254	MODIFIER	Intron	AEBP2	ENSG00000139154	ENST00000512223	NA	NA	0.20703
Phe_562_1	Digestive	Diverticulosis	Binary	EUR	12:32857180-34448586	12	33529470	T	C	0.4794	0.034236	0.004633	1.035	[1.025-1.044]	1.47e-13	12.832	1120600	3	+++	0.657649	Novel	rs1994135	MODIFIER	Intergenic	-	-	-	NA	NA	0.56685
Phe_562_1	Digestive	Diverticulosis	Binary	EUR	12:50257740-51326590	12	50757746	A	T	0.379	0.027268	0.004691	1.028	[1.018-1.037]	6.14e-9	8.212	1120600	3	+++	0.909258	Novel	rs10783386	MODIFIER	Downstream gene	-	ENSG00000271018	ENST00000604279	NA	NA	0.05962
Phe_562_1	Digestive	Diverticulosis	Binary	ALL	12:53301580-54337662	12	53813516	C	T	0.0155	-0.134547	0.019577	0.874	[0.841-0.908]	1.52e-10	9.818	1289140	6	-----?-?	0.378663	Known	rs12304309	MODIFIER	Intron	-	ENSG00000286069	ENST00000663306	NA	NA	0.60564
Phe_562_1	Digestive	Diverticulosis	Binary	EUR	12:61495973-62558886	12	61998599	T	G	0.0918	-0.050368	0.008108	0.951	[0.936-0.966]	5.23e-10	9.282	1120600	3	---	0.067474	Novel	rs79007480	MODIFIER	Intron	TAFA2	ENSG00000198673	ENST00000416284	NA	NA	0.09902
Phe_562_1	Digestive	Diverticulosis	Binary	ALL	12:64860462-65975691	12	65360462	C	A	0.2437	0.033222	0.005126	1.034	[1.023-1.044]	3.74e-9	8.427	1297590	8	+++++-++	0.259056	Known	rs1370938	MODIFIER	Intron	MSRB3	ENSG00000174099	ENST00000308259	NA	NA	0.81713
Phe_562_1	Digestive	Diverticulosis	Binary	ALL	13:106742644-108137253	13	107563852	G	A	0.1907	-0.105776	0.005662	0.9	[0.890-0.910]	1.36e-76	75.865	1297590	8	----++--	0.00278454	Known	rs16970678	MODIFIER	Intron	NALF1	ENSG00000204442	ENST00000375915	NA	NA	0.60472
Phe_562_1	Digestive	Diverticulosis	Binary	ALL	13:32598393-33654216	13	33119114	T	G	0.2549	0.027975	0.004995	1.028	[1.018-1.038]	4.88e-10	9.311	1297590	8	++++-+++	0.52014	Novel	rs2069309	MODIFIER	Intron	STARD13	ENSG00000133121	ENST00000336934	NA	NA	0.25042
Phe_562_1	Digestive	Diverticulosis	Binary	EUR	13:37275777-38287734	13	37775777	T	G	0.252	0.033987	0.005765	1.035	[1.023-1.046]	3.74e-9	8.427	1120600	3	+++	0.084078	Novel	rs9548044	MODIFIER	Intron	TRPC4	ENSG00000133107	ENST00000379705	NA	NA	0.22252
Phe_562_1	Digestive	Diverticulosis	Binary	ALL	13:78822098-81150155	13	79492033	G	C	0.0384	-0.077666	0.011501	0.925	[0.905-0.946]	8.50e-12	11.071	1297590	8	-+--++--	0.131256	Known	rs73234681	MODIFIER	Intron	NDFIP2	ENSG00000102471	ENST00000218652	NA	NA	0.99457
Phe_562_1	Digestive	Diverticulosis	Binary	EUR	14:22403072-23507377	14	22903072	G	A	0.1559	-0.037625	0.006379	0.963	[0.951-0.975]	3.67e-9	8.435	1120600	3	---	0.707538	Novel	rs113510189	MODIFIER	Intron	RBM23	ENSG00000100461	ENST00000359890	NA	NA	0.27162
Phe_562_1	Digestive	Diverticulosis	Binary	ALL	14:57830929-58870775	14	58349492	A	C	0.5126	-0.027232	0.004632	0.973	[0.964-0.982]	4.60e-9	8.337	1297590	8	----++-+	0.193876	Novel	rs35107244	MODIFIER	Intron	ARID4A	ENSG00000032219	ENST00000355431	NA	NA	0.34773
Phe_562_1	Digestive	Diverticulosis	Binary	ALL	14:74931172-75931172	14	75431172	A	G	0.6553	-0.023741	0.004547	0.977	[0.968-0.985]	4.44e-8	7.353	1297590	8	--------	0.895	Novel	rs6574232	MODIFIER	Intron	JDP2	ENSG00000140044	ENST00000651602	NA	NA	0.37643
Phe_562_1	Digestive	Diverticulosis	Binary	EUR	14:84225131-85278292	14	84735673	T	C	0.2011	-0.037285	0.005779	0.963	[0.953-0.974]	1.11e-10	9.957	1120600	3	---	0.972461	Novel	rs12896089	MODIFIER	Upstream gene	RNU6-976P	ENSG00000251895	ENST00000516086	NA	NA	0.26616
Phe_562_1	Digestive	Diverticulosis	Binary	EUR	14:92141786-93141786	14	92641786	A	G	0.1724	0.033594	0.006145	1.034	[1.022-1.047]	4.58e-8	7.339	1120600	3	+++	0.423737	Novel	rs1075472	MODIFIER	Intron	RIN3	ENSG00000100599	ENST00000216487	NA	NA	0.07374
Phe_562_1	Digestive	Diverticulosis	Binary	EUR	15:30895275-31934621	15	31404733	C	T	0.2406	-0.033659	0.005482	0.967	[0.957-0.977]	8.26e-10	9.083	1120600	3	---	0.895038	Novel	rs12441765	MODIFIER	Intron	KLF13	ENSG00000169926	ENST00000558921	NA	NA	0.33525
Phe_562_1	Digestive	Diverticulosis	Binary	EUR	15:39073041-40938460	15	40357408	A	C	0.1593	0.063701	0.006333	1.066	[1.053-1.079]	8.42e-24	23.075	1120600	3	+++	0.073073	Known	rs71472433	MODIFIER	Upstream gene	DISP2	ENSG00000140323	ENST00000267889	NA	NA	0.17899
Phe_562_1	Digestive	Diverticulosis	Binary	EUR	15:52986251-54062506	15	53556897	A	G	0.2127	0.04038	0.005752	1.041	[1.030-1.053]	2.22e-12	11.654	1120600	3	+++	0.968516	Novel	rs77721838	MODIFIER	Intron	WDR72	ENSG00000166415	ENST00000360509	NA	NA	0.53777
Phe_562_1	Digestive	Diverticulosis	Binary	ALL	15:66652409-68483749	15	67229472	C	A	0.2051	-0.039902	0.005419	0.961	[0.951-0.971]	6.33e-13	12.199	1297590	8	----++-+	0.649117	Novel	rs78553942	MODIFIER	Intron	AAGAB	ENSG00000103591	ENST00000261880	NA	NA	0.02698
Phe_562_1	Digestive	Diverticulosis	Binary	EUR	15:73427205-74450905	15	73934424	G	C	0.4899	0.032607	0.004663	1.033	[1.024-1.043]	2.70e-12	11.569	1120600	3	+++	0.687179	Novel	rs4337252	MODIFIER	Intron	LOXL1	ENSG00000129038	ENST00000261921	NA	NA	0.17571
Phe_562_1	Digestive	Diverticulosis	Binary	ALL	15:75366606-77516583	15	76544799	A	G	0.3116	-0.052228	0.004786	0.949	[0.940-0.958]	2.82e-25	24.549	1297590	8	--------	0.465712	Known	rs8029283	MODIFIER	Intron	SCAPER	ENSG00000140386	ENST00000563290	NA	NA	0.11696
Phe_562_1	Digestive	Diverticulosis	Binary	EUR	15:81328276-82398095	15	81897519	G	A	0.076	-0.067403	0.008765	0.935	[0.919-0.951]	1.47e-14	13.832	1120600	3	---	0.831662	Known	rs72745984	MODIFIER	Intron	-	ENSG00000259692	ENST00000559299	NA	NA	0.95289
Phe_562_1	Digestive	Diverticulosis	Binary	EUR	15:85045111-86287475	15	85747371	T	TATCA	0.2286	-0.039396	0.005795	0.961	[0.951-0.972]	1.06e-11	10.975	1120600	3	---	0.510724	Novel	rs3833026	MODIFIER	3'UTR	AKAP13	ENSG00000170776	ENST00000394518	NA	NA	0.36502
Phe_562_1	Digestive	Diverticulosis	Binary	EUR	15:93839504-94864314	15	94354302	T	C	0.2425	-0.036643	0.005651	0.964	[0.953-0.975]	8.91e-11	10.05	1120600	3	---	0.942026	Novel	rs34563085	MODIFIER	Intron	MCTP2	ENSG00000140563	ENST00000357742	NA	NA	0.17857
Phe_562_1	Digestive	Diverticulosis	Binary	EUR	16:1609404-2672768	16	2172768	G	A	0.0626	0.056827	0.010034	1.058	[1.038-1.079]	1.48e-8	7.829	1120600	3	+++	0.941747	Novel	rs76073047	MODIFIER	Intron	TRAF7	ENSG00000131653	ENST00000326181	NA	NA	0.69277
Phe_562_1	Digestive	Diverticulosis	Binary	EUR	16:2751360-3825399	16	3296798	A	AT	0.2592	0.03566	0.005422	1.036	[1.025-1.047]	4.80e-11	10.318	1120600	3	+++	0.591262	Novel	rs34213037	MODIFIER	Downstream gene	TIGD7	ENSG00000140993	ENST00000396862	NA	NA	0.14689
Phe_562_1	Digestive	Diverticulosis	Binary	ALL	16:30289862-31637821	16	31027366	T	A	0.353	0.037649	0.004546	1.038	[1.029-1.048]	4.09e-15	14.389	1297590	8	+++++-++	0.156995	Known	rs9939558	MODIFIER	Intergenic	-	-	-	NA	NA	0.20747
Phe_562_1	Digestive	Diverticulosis	Binary	EUR	16:53264407-54311575	16	53784255	T	C	0.4126	0.027926	0.004704	1.028	[1.019-1.038]	2.91e-9	8.536	1120600	3	+++	0.567038	Known	rs9933509	MODIFIER	Intron	FTO	ENSG00000140718	ENST00000471389	NA	NA	0.02174
Phe_562_1	Digestive	Diverticulosis	Binary	EUR	16:64633054-65676701	16	65176701	G	C	0.7325	0.03195	0.005254	1.032	[1.022-1.043]	1.19e-9	8.923	1120600	3	+++	0.182701	Novel	rs8061375	MODIFIER	Upstream gene	LINC02126	ENSG00000259847	ENST00000563754	NA	NA	0.60019
Phe_562_1	Digestive	Diverticulosis	Binary	ALL	16:69022603-70409597	16	69849074	C	T	0.1291	-0.066069	0.006546	0.936	[0.924-0.948]	1.00e-22	21.999	1297590	8	--------	0.49664	Known	rs75491847	MODIFIER	Intron	WWP2	ENSG00000198373	ENST00000359154	NA	NA	0.15757
Phe_562_1	Digestive	Diverticulosis	Binary	EUR	16:72918940-74314809	16	73421095	C	T	0.0922	-0.063421	0.008249	0.939	[0.923-0.954]	1.49e-14	13.827	1120600	3	---	0.520528	Known	rs72799471	MODIFIER	Intron	LINC01568	ENSG00000258779	ENST00000641790	NA	NA	0.36173
Phe_562_1	Digestive	Diverticulosis	Binary	EUR	16:74772557-75982841	16	75463237	C	T	0.615	-0.031141	0.004826	0.969	[0.960-0.979]	1.10e-10	9.959	1120600	3	---	0.56107	Novel	rs8055490	MODIFIER	Intron	TMEM170A	ENSG00000166822	ENST00000561878	NA	NA	0.1076
Phe_562_1	Digestive	Diverticulosis	Binary	EUR	16:77993767-79067397	16	78501306	T	A	0.6124	0.02904	0.004933	1.029	[1.020-1.039]	3.94e-9	8.405	1120600	3	+++	0.935486	Novel	rs12931826	MODIFIER	Intron	WWOX	ENSG00000186153	ENST00000566780	NA	NA	0.18114
Phe_562_1	Digestive	Diverticulosis	Binary	EUR	16:81035466-82083063	16	81571954	C	T	0.533	0.028996	0.0047	1.029	[1.020-1.039]	6.86e-10	9.164	1120600	3	+++	0.064494	Novel	rs7198940	MODIFIER	Intron	CMIP	ENSG00000153815	ENST00000537098	NA	NA	0.19479
Phe_562_1	Digestive	Diverticulosis	Binary	ALL	16:84302485-85424412	16	84823772	A	G	0.4153	0.049067	0.004418	1.05	[1.041-1.059]	5.39e-26	25.269	1297590	8	++++-+++	0.132251	Known	rs2131755	MODIFIER	Intron	CRISPLD2	ENSG00000103196	ENST00000262424	NA	NA	0.26567
Phe_562_1	Digestive	Diverticulosis	Binary	EUR	16:85555963-87166118	16	86199807	G	A	0.1269	-0.062839	0.007147	0.939	[0.926-0.952]	1.46e-18	17.834	1120600	3	---	0.019088	Known	rs2280028	MODIFIER	Upstream gene	-	ENSG00000268505	ENST00000599841	NA	NA	0.95963
Phe_562_1	Digestive	Diverticulosis	Binary	EUR	16:88255300-89255300	16	88755300	C	G	0.4771	0.029874	0.004773	1.03	[1.021-1.040]	3.88e-10	9.412	1120600	3	+++	0.084778	Novel	rs4782347	MODIFIER	Intron	PIEZO1	ENSG00000103335	ENST00000301015	NA	NA	0.99804
Phe_562_1	Digestive	Diverticulosis	Binary	EUR	17:11863785-12863785	17	12363785	C	T	0.6359	-0.027662	0.004999	0.973	[0.963-0.982]	3.14e-8	7.503	1120600	3	---	0.242017	Novel	rs2726550	MODIFIER	Intergenic	-	-	-	NA	NA	0.29392
Phe_562_1	Digestive	Diverticulosis	Binary	EUR	17:1563163-2799649	17	2165638	C	A	0.6982	0.036626	0.005109	1.037	[1.027-1.048]	7.56e-13	12.122	1120600	3	+++	0.373837	Novel	rs4790881	MODIFIER	Intron	SMG6	ENSG00000070366	ENST00000263073	NA	NA	0.29702
Phe_562_1	Digestive	Diverticulosis	Binary	EUR	17:42374506-44752803	17	44236276	A	G	0.2856	0.041295	0.005183	1.042	[1.032-1.053]	1.62e-15	14.79	1120600	3	+++	0.757924	Known	rs11656316	MODIFIER	Intergenic	-	-	-	NA	NA	0.10241
Phe_562_1	Digestive	Diverticulosis	Binary	ALL	17:45462818-49254134	17	46285770	G	C	0.5806	-0.037856	0.004889	0.963	[0.954-0.972]	5.90e-13	12.229	1297590	8	--------	0.629775	Known	rs62073169	MODIFIER	Intron	-	ENSG00000289729	ENST00000697419	NA	NA	0.52767
Phe_562_1	Digestive	Diverticulosis	Binary	ALL	17:6914742-8165009	17	7469318	C	T	0.5914	0.037751	0.004541	1.038	[1.029-1.048]	2.70e-14	13.569	1297590	8	++++++++	0.0540255	Known	rs12942267	MODIFIER	Intron	ZBTB4	ENSG00000174282	ENST00000380599	NA	NA	0.35475
Phe_562_1	Digestive	Diverticulosis	Binary	EUR	17:80802707-81802707	17	81302707	A	C	0.7523	0.031994	0.00575	1.033	[1.021-1.044]	2.63e-8	7.579	1120600	3	+++	0.22442	Novel	rs872572	MODIFIER	Downstream gene	LINC00482	ENSG00000185168	ENST00000332012	NA	NA	0.6289
Phe_562_1	Digestive	Diverticulosis	Binary	EUR	18:10220092-11435311	18	10932164	C	G	0.5329	-0.03353	0.004674	0.967	[0.958-0.976]	7.30e-13	12.137	1120600	3	---	0.524039	Known	rs264252	MODIFIER	Intron	PIEZO2	ENSG00000154864	ENST00000674853	NA	NA	0.09948
Phe_562_1	Digestive	Diverticulosis	Binary	EUR	18:21930908-22962473	18	22454763	T	C	0.2421	0.048412	0.005397	1.05	[1.039-1.061]	2.96e-19	18.529	1120600	3	+++	0.853258	Known	rs11081935	MODIFIER	Intergenic	-	-	-	NA	NA	0.09749
Phe_562_1	Digestive	Diverticulosis	Binary	EUR	18:35008785-36008785	18	35508785	C	T	0.2005	-0.032116	0.005834	0.968	[0.957-0.980]	3.69e-8	7.433	1120600	3	---	0.381544	Novel	rs60658454	MODIFIER	Intergenic	-	-	-	NA	NA	0.09218
Phe_562_1	Digestive	Diverticulosis	Binary	EUR	18:36980654-37985773	18	37485773	G	A	0.2354	-0.0315	0.00552	0.969	[0.959-0.980]	1.15e-8	7.938	1120600	3	---	0.015297	Known	rs66738043	MODIFIER	Intron	CELF4	ENSG00000101489	ENST00000420428	NA	NA	0.50079
Phe_562_1	Digestive	Diverticulosis	Binary	EUR	18:48422435-49478390	18	48934533	C	G	0.5198	0.042975	0.004813	1.044	[1.034-1.054]	4.30e-19	18.366	1120600	3	+++	0.08568	Known	rs2337106	MODIFIER	Intron	SMAD7	ENSG00000101665	ENST00000262158	NA	NA	0.87408
Phe_562_1	Digestive	Diverticulosis	Binary	EUR	18:56656840-57790029	18	57223332	T	C	0.7371	-0.037451	0.005491	0.963	[0.953-0.974]	9.08e-12	11.042	1120600	3	---	0.185627	Novel	rs759555	MODIFIER	Intergenic	-	-	-	NA	NA	0.15981
Phe_562_1	Digestive	Diverticulosis	Binary	EUR	18:75887394-76979836	18	76455121	A	G	0.5831	-0.028137	0.004798	0.972	[0.963-0.981]	4.51e-9	8.346	1120600	3	---	0.406486	Known	rs678870	MODIFIER	Intron	ZNF516	ENSG00000101493	ENST00000443185	NA	NA	0.22758
Phe_562_1	Digestive	Diverticulosis	Binary	EUR	18:464559-1517865	18	971483	A	G	0.0805	0.054003	0.008864	1.055	[1.037-1.074]	1.11e-9	8.954	1120600	3	+++	0.451367	Novel	rs369914083	MODIFIER	Intron	-	ENSG00000272461	ENST00000606879	NA	NA	0.18175
Phe_562_1	Digestive	Diverticulosis	Binary	ALL	19:37734390-38957780	19	38254093	A	G	0.5131	-0.060331	0.004428	0.941	[0.933-0.950]	2.48e-39	38.606	1297590	8	----+---	0.27694	Known	rs12610267	MODIFIER	Intron	PPP1R14A	ENSG00000167641	ENST00000301242	NA	NA	0.23793
Phe_562_1	Digestive	Diverticulosis	Binary	EUR	19:6711300-7724420	19	7211300	C	A	0.6491	0.029186	0.004999	1.03	[1.020-1.040]	5.27e-9	8.278	1120600	3	+++	0.649111	Novel	rs10405423	MODIFIER	Intron	INSR	ENSG00000171105	ENST00000302850	NA	NA	0.28534
Phe_562_1	Digestive	Diverticulosis	Binary	EUR	19:9460278-10600525	19	9960278	T	A	0.8434	0.04321	0.006745	1.044	[1.030-1.058]	1.49e-10	9.826	1120600	3	+++	0.351616	Known	rs889129	MODIFIER	3'UTR	COL5A3	ENSG00000080573	ENST00000264828	NA	NA	0.83842
Phe_562_1	Digestive	Diverticulosis	Binary	EUR	20:10428796-11451648	20	10939092	A	G	0.2609	-0.033996	0.005555	0.967	[0.956-0.977]	9.36e-10	9.029	1120600	3	---	0.367153	Novel	rs6077966	MODIFIER	Intron	-	ENSG00000270792	ENST00000605292	NA	NA	0.27942
Phe_562_1	Digestive	Diverticulosis	Binary	EUR	20:38236338-39559954	20	38865750	C	G	0.6638	-0.036757	0.004888	0.964	[0.955-0.973]	5.48e-14	13.261	1120600	3	---	0.112978	Known	rs208812	MODIFIER	Intron	PPP1R16B	ENSG00000101445	ENST00000299824	NA	NA	0.40517
Phe_562_1	Digestive	Diverticulosis	Binary	EUR	20:40703988-41703988	20	41203988	T	C	0.2257	-0.035798	0.005528	0.965	[0.954-0.975]	9.43e-11	10.025	1120600	3	---	0.144737	Known	rs17265513	MODERATE	Missense	ZHX3	ENSG00000174306	ENST00000683867	c.929A>G	p.Asn310Ser	0.98027
Phe_562_1	Digestive	Diverticulosis	Binary	ALL	20:56284403-57293605	20	56790046	C	T	0.3982	-0.04252	0.004679	0.958	[0.950-0.967]	1.54e-17	16.813	1297590	8	----++--	0.35407	Known	rs6064446	MODIFIER	Upstream gene	RNU6-929P	ENSG00000207158	ENST00000384429	NA	NA	0.97982
Phe_562_1	Digestive	Diverticulosis	Binary	EUR	20:63170442-64748039	20	64239470	C	T	0.1097	0.052785	0.007574	1.054	[1.039-1.070]	3.19e-12	11.497	1120600	3	+++	0.789035	Novel	rs3003147	MODIFIER	Intron	MYT1	ENSG00000196132	ENST00000328439	NA	NA	0.30084
Phe_562_1	Digestive	Diverticulosis	Binary	EUR	21:27485478-28631777	21	28112689	T	A	0.4042	-0.028268	0.004844	0.972	[0.963-0.981]	5.36e-9	8.271	1120600	3	---	0.761554	Novel	rs9984423	MODIFIER	Downstream gene	LINC01695	ENSG00000236532	ENST00000453420	NA	NA	0.08077
Phe_562_1	Digestive	Diverticulosis	Binary	EUR	21:30684130-31794011	21	31218946	A	G	0.0727	0.058099	0.008795	1.06	[1.042-1.078]	3.95e-11	10.403	1120600	3	+++	0.713694	Novel	rs2833340	MODIFIER	Intron	TIAM1	ENSG00000156299	ENST00000541036	NA	NA	0.03816
Phe_562_1	Digestive	Diverticulosis	Binary	EUR	21:38339963-39351413	21	38846858	T	C	0.3926	-0.027945	0.004759	0.972	[0.963-0.982]	4.30e-9	8.366	1120600	3	---	0.631064	Novel	rs2836710	MODIFIER	Intron	-	ENSG00000229986	ENST00000416842	NA	NA	0.19666
Phe_562_1	Digestive	Diverticulosis	Binary	ALL	21:45112481-46641032	21	46003595	C	T	0.2001	0.066461	0.005497	1.069	[1.057-1.080]	4.76e-31	30.323	1297590	8	+++++-+-	0.519293	Known	rs13051496	MODERATE	Missense	COL6A1	ENSG00000142156	ENST00000361866	c.2669C>T	p.Ser890Leu	0.93166
Phe_562_1	Digestive	Diverticulosis	Binary	EUR	22:27076518-28076518	22	27576518	A	G	0.524	0.026803	0.00477	1.027	[1.018-1.037]	1.92e-8	7.717	1120600	3	+++	0.441373	Novel	rs9613472	MODIFIER	Upstream gene	-	ENSG00000224027	ENST00000415655	NA	NA	0.99562
Phe_562_1	Digestive	Diverticulosis	Binary	EUR	22:28718314-29722386	22	29222386	G	T	0.1207	0.043361	0.007348	1.044	[1.029-1.059]	3.61e-9	8.442	1120600	3	+++	0.393475	Novel	rs113492476	MODIFIER	Intron	EMID1	ENSG00000186998	ENST00000334018	NA	NA	0.33242
Phe_562_1	Digestive	Diverticulosis	Binary	ALL	22:37609340-39243211	22	38203971	G	A	0.5815	-0.035432	0.004389	0.965	[0.957-0.974]	1.78e-14	13.751	1297590	8	----++--	0.0185796	Known	rs4820325	MODIFIER	Intron	MAFF	ENSG00000185022	ENST00000338483	NA	NA	0.1743
Phe_562_1	Digestive	Diverticulosis	Binary	EUR	22:39965734-41166411	22	40636859	A	G	0.2229	0.036294	0.005708	1.037	[1.025-1.049]	2.04e-10	9.691	1120600	3	+++	0.351006	Novel	rs4140512	MODIFIER	Upstream gene	MRTFA	ENSG00000196588	ENST00000355630	NA	NA	0.0403
Phe_563	Digestive	Constipation	Binary	EUR	1:197726728-198895623	1	198250257	G	C	0.1629	0.054375	0.008767	1.056	[1.038-1.074]	5.57e-10	9.254	751112	2	+?+	0.558687	Known	rs199769930	MODIFIER	Intron	NEK7	ENSG00000151414	ENST00000367385	NA	NA	0.8411
Phe_563	Digestive	Constipation	Binary	EUR	3:151844452-152966184	3	152466184	A	G	0.2112	-0.033996	0.00616	0.967	[0.955-0.978]	3.41e-8	7.467	1163293	3	---	0.918932	Novel	rs13082695	MODIFIER	Downstream gene	MBNL1	ENSG00000152601	ENST00000324210	NA	NA	0.08557
Phe_563	Digestive	Constipation	Binary	EUR	4:172932459-174031911	4	173476624	C	A	0.2753	0.039984	0.005411	1.041	[1.030-1.052]	1.48e-13	12.831	1163293	3	+++	0.179769	Known	rs4146858	MODIFIER	Intergenic	-	-	-	NA	NA	0.14186
Phe_563	Digestive	Constipation	Binary	ALL	7:114911048-115973225	7	115473225	C	CT	0.3892	-0.040951	0.00648	0.96	[0.948-0.972]	1.27e-8	7.894	928306	7	?---?++-+	0.241705	Known	rs201597507	MODIFIER	Intergenic	-	-	-	NA	NA	0.58829
Phe_563	Digestive	Constipation	Binary	EUR	11:112456144-113542089	11	112984949	AT	A	0.3888	0.0424	0.006296	1.043	[1.031-1.056]	1.65e-11	10.784	751112	2	+?+	0.955996	Known	rs58291228	MODIFIER	Intron	NCAM1	ENSG00000149294	ENST00000316851	NA	NA	0.42518
Phe_563	Digestive	Constipation	Binary	ALL	16:51953992-52953992	16	52453992	A	G	0.0015	0.350391	0.07606	1.42	[1.223-1.648]	3.92e-8	7.407	1324650	5	?-+++??+?	0.0920114	Novel	rs576323528	MODIFIER	Intron	TOX3	ENSG00000103460	ENST00000219746	NA	NA	0.99973
Phe_563	Digestive	Constipation	Binary	EUR	19:48256597-49256599	19	48756599	T	C	0.4862	-0.039795	0.007046	0.961	[0.948-0.974]	1.62e-8	7.789	751112	2	-?-	0.566277	Novel	rs1698113	MODIFIER	Intron	FGF21	ENSG00000105550	ENST00000593756	NA	NA	0.33585
Phe_564	Digestive	Functional digestive disorders	Binary	EUR	4:161625150-162689535	4	162134198	A	C	0.4811	-0.030597	0.005373	0.97	[0.960-0.980]	1.24e-8	7.908	1135853	3	---	0.44368	Novel	rs2872800	MODIFIER	Intron	FSTL5	ENSG00000168843	ENST00000306100	NA	NA	0.07938
Phe_564	Digestive	Functional digestive disorders	Binary	EUR	9:93036048-94036048	9	93536048	A	ACT	0.3591	-0.03729	0.006776	0.963	[0.951-0.976]	3.73e-8	7.428	716580	2	?--	0.813927	Novel	rs5899182	MODIFIER	Intron	FAM120A	ENSG00000048828	ENST00000277165	NA	NA	0.48346
Phe_564	Digestive	Functional digestive disorders	Binary	ALL	10:61265221-62265221	10	61765221	C	A	0.3965	0.016738	0.005262	1.017	[1.006-1.027]	3.26e-8	7.487	1322740	9	++-++-+++	0.588295	Novel	rs2588917	MODIFIER	Intron	CABCOCO1	ENSG00000183346	ENST00000648843	NA	NA	0.97315
Phe_564	Digestive	Functional digestive disorders	Binary	EUR	11:112475991-113495734	11	112980346	C	G	0.4605	0.030169	0.005436	1.031	[1.020-1.042]	2.86e-8	7.544	1135853	3	+++	0.663098	Novel	rs2155290	MODIFIER	Intron	NCAM1	ENSG00000149294	ENST00000316851	NA	NA	0.02258
Phe_564	Digestive	Functional digestive disorders	Binary	ALL	15:47175065-48175065	15	47675065	C	T	0.0248	0.001264	0.015758	1.001	[0.971-1.033]	2.49e-8	7.604	1316620	8	+---?-+++	0.430391	Known	rs17386817	MODIFIER	Intron	SEMA6D	ENSG00000137872	ENST00000558014	NA	NA	0.83923
Phe_564	Digestive	Functional digestive disorders	Binary	EUR	16:71126407-72366161	16	71806012	T	C	0.3473	-0.033172	0.005598	0.967	[0.957-0.978]	3.11e-9	8.507	1135853	3	---	0.635975	Novel	rs3848389	MODIFIER	Intron	AP1G1	ENSG00000166747	ENST00000299980	NA	NA	0.04441
Phe_564	Digestive	Functional digestive disorders	Binary	EUR	19:48202851-49210576	19	48708712	T	C	0.4874	0.029693	0.005304	1.03	[1.019-1.041]	2.17e-8	7.664	1135853	3	+++	0.312853	Novel	rs676388	MODIFIER	Downstream gene	FUT2	ENSG00000176920	ENST00000425340	NA	NA	0.06644
Phe_564_9	Digestive	Personal history of diseases of digestive system	Binary	EUR	9:10757657-11760925	9	11260925	A	G	7e-04	1.25501	0.225851	3.508	[2.253-5.461]	2.75e-8	7.561	792412	2	++	0.486186	Novel	rs113787701	MODIFIER	Intergenic	-	-	-	NA	NA	0.16502
Phe_564_9	Digestive	Personal history of diseases of digestive system	Binary	EUR	20:9113912-10113912	20	9613912	G	A	0.0037	0.435381	0.079466	1.546	[1.323-1.806]	4.28e-8	7.368	792412	2	++	0.728095	Novel	rs138611777	MODIFIER	Intron	PAK5	ENSG00000101349	ENST00000353224	NA	NA	0.99594
Phe_565	Digestive	Anal and rectal conditions	Binary	EUR	6:31160620-32160620	6	31660620	T	A	0.0122	0.215985	0.036961	1.241	[1.154-1.334]	5.11e-9	8.292	826292	2	++	0.501666	Novel	rs148844907	MODIFIER	Downstream gene	GPANK1	ENSG00000204438	ENST00000375896	NA	NA	0.99324
Phe_565	Digestive	Anal and rectal conditions	Binary	EUR	7:107159082-108164183	7	107659082	G	A	0.6736	0.04962	0.008918	1.051	[1.033-1.069]	2.64e-8	7.579	826292	2	++	0.726055	Novel	rs2701684	MODIFIER	Upstream gene	SLC26A4	ENSG00000091137	ENST00000644269	NA	NA	0.3436
Phe_565	Digestive	Anal and rectal conditions	Binary	ALL	7:18162526-19192372	7	18663289	A	T	0.0073	0.168618	0.042392	1.184	[1.089-1.286]	1.62e-9	8.79	1012360	6	+-++?++	0.61303	Novel	rs112952923	MODIFIER	Intron	HDAC9	ENSG00000048052	ENST00000686413	NA	NA	0.69857
Phe_565	Digestive	Anal and rectal conditions	Binary	EUR	8:126895198-127901060	8	127398703	C	G	0.4909	-0.051564	0.008174	0.95	[0.935-0.965]	2.82e-10	9.55	826292	2	--	0.607049	Novel	rs12682374	MODIFIER	Intron	CASC8	ENSG00000246228	ENST00000502082	NA	NA	0.43354
Phe_565	Digestive	Anal and rectal conditions	Binary	EUR	9:21572265-22625504	9	22124631	A	G	0.4802	-0.056755	0.008168	0.945	[0.930-0.960]	3.69e-12	11.433	826292	2	--	0.069072	Known	rs10757279	MODIFIER	Intron	CDKN2B-AS1	ENSG00000240498	ENST00000650946	NA	NA	0.14063
Phe_565	Digestive	Anal and rectal conditions	Binary	ALL	11:9895233-10895233	11	10395233	G	A	0.6782	-0.044045	0.008492	0.957	[0.941-0.973]	9.35e-9	8.029	900532	6	?------	0.941812	Novel	rs10743137	MODIFIER	Downstream gene	RNU6ATAC33P	ENSG00000221574	ENST00000408647	NA	NA	0.98348
Phe_565	Digestive	Anal and rectal conditions	Binary	EUR	15:32195937-33306097	15	32718211	G	A	0.1898	0.084685	0.010374	1.088	[1.066-1.111]	3.26e-16	15.486	826292	2	++	0.000135	Known	rs2293582	MODIFIER	Intron	GREM1	ENSG00000166923	ENST00000651154	NA	NA	0.33564
Phe_565	Digestive	Anal and rectal conditions	Binary	EUR	18:48422435-49429098	18	48925957	A	G	0.4584	-0.054639	0.008273	0.947	[0.932-0.962]	3.99e-11	10.399	826292	2	--	0.024499	Known	rs2337113	MODIFIER	Intron	SMAD7	ENSG00000101665	ENST00000262158	NA	NA	0.30082
Phe_565	Digestive	Anal and rectal conditions	Binary	EUR	20:61815752-62910963	20	62357358	T	C	0.7564	0.07827	0.009677	1.081	[1.061-1.102]	6.05e-16	15.218	826292	2	++	0.00831	Known	rs1741640	MODIFIER	Intron	LAMA5	ENSG00000130702	ENST00000252999	NA	NA	0.66264
Phe_565_1	Digestive	Anal and rectal polyp	Binary	ALL	4:54151339-55151339	4	54651339	G	T	0.3429	0.066972	0.012944	1.069	[1.042-1.097]	3.90e-8	7.409	1019300	6	+-++++	0.560799	Novel	rs35441406	MODIFIER	Intergenic	-	-	-	NA	NA	0.17606
Phe_565_1	Digestive	Anal and rectal polyp	Binary	EUR	6:55347810-56351832	6	55851362	C	T	0.3941	-0.079017	0.013241	0.924	[0.900-0.948]	2.41e-9	8.618	828345	2	--	0.286015	Known	rs3823038	MODIFIER	Intron	BMP5	ENSG00000112175	ENST00000370830	NA	NA	0.19236
Phe_565_1	Digestive	Anal and rectal polyp	Binary	ALL	10:8168752-9197617	10	8668752	A	T	0.285	-0.078616	0.013481	0.924	[0.900-0.949]	1.31e-8	7.884	1019300	6	-----+	0.665571	Novel	rs2225014	MODIFIER	Intergenic	-	-	-	NA	NA	0.36749
Phe_565_1	Digestive	Anal and rectal polyp	Binary	EUR	15:32195517-33332932	15	32718211	G	A	0.1895	0.183802	0.016495	1.202	[1.164-1.241]	7.76e-29	28.11	828345	2	++	0.150596	Known	rs2293582	MODIFIER	Intron	GREM1	ENSG00000166923	ENST00000651154	NA	NA	0.54948
Phe_565_1	Digestive	Anal and rectal polyp	Binary	ALL	16:65889616-68114412	16	67045867	C	T	0.0108	0.37209	0.066832	1.451	[1.273-1.654]	2.07e-9	8.684	1013080	5	+++?++	0.633479	Novel	rs190875366	MODIFIER	Intron	CBFB	ENSG00000067955	ENST00000412916	NA	NA	0.30251
Phe_565_1	Digestive	Anal and rectal polyp	Binary	EUR	18:48422435-49429098	18	48926786	A	T	0.4595	-0.104935	0.013025	0.9	[0.878-0.924]	7.86e-16	15.105	828345	2	--	0.327363	Known	rs11874392	MODIFIER	Intron	SMAD7	ENSG00000101665	ENST00000262158	NA	NA	0.27686
Phe_565_1	Digestive	Anal and rectal polyp	Binary	EUR	20:6224599-7224599	20	6724599	T	C	0.4033	-0.074049	0.013421	0.929	[0.905-0.953]	3.44e-8	7.463	828345	2	--	0.846572	Novel	rs235763	MODIFIER	Intergenic	-	-	-	NA	NA	0.26863
Phe_565_1	Digestive	Anal and rectal polyp	Binary	EUR	20:61751794-62910963	20	62357358	T	C	0.7564	0.157884	0.015461	1.171	[1.136-1.207]	1.76e-24	23.755	828345	2	++	0.251771	Known	rs1741640	MODIFIER	Intron	LAMA5	ENSG00000130702	ENST00000252999	NA	NA	0.55138
Phe_567	Digestive	Peritonitis and retroperitoneal infections	Binary	EUR	2:143017623-144106090	2	143544602	G	A	0.8151	-0.189492	0.026858	0.827	[0.785-0.872]	1.72e-12	11.764	831150	2	--	0.310044	Known	rs7597834	MODIFIER	Intron	ARHGAP15	ENSG00000075884	ENST00000295095	NA	NA	0.06907
Phe_568	Digestive	Other disorders of peritoneum	Binary	EUR	7:15496707-16497345	7	15996707	A	G	0.387	0.092043	0.016514	1.096	[1.061-1.132]	2.49e-8	7.603	1244524	3	+++	0.229548	Novel	rs13229659	MODIFIER	Intergenic	-	-	-	NA	NA	0.44273
Phe_568	Digestive	Other disorders of peritoneum	Binary	EUR	20:62154527-63165865	20	62654527	C	T	0.0056	0.527688	0.094016	1.695	[1.410-2.038]	1.99e-8	7.701	1244524	3	+++	0.625349	Novel	rs145953004	MODIFIER	Intron	SLCO4A1	ENSG00000101187	ENST00000217159	NA	NA	0.11528
Phe_568_1	Digestive	Peritoneal adhesions (postoperative) (postinfection)	Binary	EUR	2:43335959-44342633	2	43839108	G	C	0.0663	0.212833	0.036984	1.237	[1.151-1.330]	8.68e-9	8.062	835054	2	++	0.204365	Known	rs11887534	MODERATE	Missense	ABCG8	ENSG00000143921	ENST00000272286	c.55G>C	p.Asp19His	0.51269
Phe_568_1	Digestive	Peritoneal adhesions (postoperative) (postinfection)	Binary	EUR	20:62156393-63159669	20	62659520	C	T	0.0088	0.544173	0.098637	1.723	[1.420-2.091]	3.45e-8	7.462	835054	2	++	0.236129	Novel	rs140326472	MODIFIER	Intron	SLCO4A1	ENSG00000101187	ENST00000217159	NA	NA	0.11057
Phe_569	Digestive	Other disorders of intestine	Binary	EUR	7:6976035-7976035	7	7476035	T	C	0.0011	0.852298	0.155794	2.345	[1.728-3.182]	4.48e-8	7.348	837875	2	++	0.449869	Novel	rs191655318	MODIFIER	Intron	COL28A1	ENSG00000215018	ENST00000399429	NA	NA	0.99431
Phe_569	Digestive	Other disorders of intestine	Binary	EUR	8:116118444-117128076	8	116618444	A	C	0.0779	0.108935	0.016887	1.115	[1.079-1.153]	1.11e-10	9.954	837875	2	++	0.213831	Known	rs16892766	MODIFIER	Intergenic	-	-	-	NA	NA	0.81649
Phe_569	Digestive	Other disorders of intestine	Binary	EUR	15:32200910-33274777	15	32719440	A	G	0.2014	0.089458	0.011575	1.094	[1.069-1.119]	1.09e-14	13.963	837875	2	++	0.016595	Known	rs9806137	MODIFIER	Intron	GREM1	ENSG00000166923	ENST00000651154	NA	NA	0.28712
Phe_569	Digestive	Other disorders of intestine	Binary	EUR	16:79505724-80510092	16	80009092	C	G	0.5472	-0.054275	0.009684	0.947	[0.929-0.965]	2.09e-8	7.68	837875	2	--	0.429702	Known	rs9929759	MODIFIER	Intergenic	-	-	-	NA	NA	0.06934
Phe_569	Digestive	Other disorders of intestine	Binary	EUR	18:48378443-49429098	18	48925957	A	G	0.4579	-0.080073	0.009483	0.923	[0.906-0.940]	3.07e-17	16.513	837875	2	--	4.15e-05	Known	rs2337113	MODIFIER	Intron	SMAD7	ENSG00000101665	ENST00000262158	NA	NA	0.39905
Phe_569	Digestive	Other disorders of intestine	Binary	EUR	20:5891327-6893288	20	6393288	C	T	0.6762	-0.056048	0.010158	0.945	[0.927-0.965]	3.44e-8	7.464	837875	2	--	0.011477	Known	rs355531	MODIFIER	Intergenic	-	-	-	NA	NA	0.10641
Phe_569	Digestive	Other disorders of intestine	Binary	EUR	20:61780393-62927814	20	62357358	T	C	0.7568	0.093735	0.010884	1.098	[1.075-1.122]	7.17e-18	17.145	837875	2	++	0.002665	Known	rs1741640	MODIFIER	Intron	LAMA5	ENSG00000130702	ENST00000252999	NA	NA	0.78832
Phe_569_2	Digestive	Gastrointestinal complications	Binary	EUR	8:121450682-122450686	8	121950686	G	T	0.011	1.02415	0.180445	2.785	[1.955-3.966]	1.38e-8	7.86	830629	2	++	0.230776	Novel	rs73330788	MODIFIER	Downstream gene	-	ENSG00000254303	ENST00000523792	NA	NA	0.60429
Phe_571	Digestive	Chronic liver disease and cirrhosis	Binary	ALL	1:220177001-221369661	1	220796686	A	G	0.7341	0.082826	0.008057	1.086	[1.069-1.104]	4.31e-25	24.365	1039130	7	-+++-++	0.831906	Known	rs2642438	MODERATE	Missense	MTARC1	ENSG00000186205	ENST00000366910	c.493A>G	p.Thr165Ala	0.99948
Phe_571	Digestive	Chronic liver disease and cirrhosis	Binary	ALL	2:233100317-234265830	2	233759924	C	T	0.335	0.051605	0.007021	1.053	[1.039-1.068]	4.17e-11	10.38	1039130	7	+++++++	0.777551	Known	rs887829	MODIFIER	Intron	UGT1A4	ENSG00000244474	ENST00000373409	NA	NA	0.41016
Phe_571	Digestive	Chronic liver disease and cirrhosis	Binary	ALL	2:26813513-28652502	2	27508073	T	C	0.6322	-0.094481	0.00711	0.91	[0.897-0.923]	4.93e-38	37.307	1039130	7	-------	0.51789	Known	rs1260326	MODERATE	Missense	GCKR	ENSG00000084734	ENST00000264717	c.1337T>C	p.Leu446Pro	0.86642
Phe_571	Digestive	Chronic liver disease and cirrhosis	Binary	EUR	4:102263796-103280661	4	102779721	C	T	0.4741	-0.047446	0.008544	0.954	[0.938-0.970]	2.81e-8	7.552	844251	2	--	0.867496	Known	rs223467	MODIFIER	Intergenic	-	-	-	NA	NA	0.01662
Phe_571	Digestive	Chronic liver disease and cirrhosis	Binary	ALL	4:86558914-87818701	4	87262668	T	C	0.3036	-0.077874	0.007724	0.925	[0.911-0.939]	4.20e-23	22.376	1039130	7	-------	0.71942	Known	rs71633359	MODIFIER	Intron	-	ENSG00000250572	ENST00000503666	NA	NA	0.58928
Phe_571	Digestive	Chronic liver disease and cirrhosis	Binary	ALL	4:98818162-100141217	4	99552566	A	G	0.2554	-0.068252	0.007914	0.934	[0.920-0.949]	7.25e-17	16.14	1039130	7	----+--	0.256641	Known	rs10030937	MODIFIER	Intron	TRMT10A	ENSG00000145331	ENST00000394876	NA	NA	0.03491
Phe_571	Digestive	Chronic liver disease and cirrhosis	Binary	EUR	6:25026091-26623274	6	26098246	T	C	0.0707	0.105287	0.016261	1.111	[1.076-1.147]	9.49e-11	10.023	844251	2	++	0.102058	Known	rs79220007	MODIFIER	3'UTR	HFE	ENSG00000010704	ENST00000357618	NA	NA	0.25353
Phe_571	Digestive	Chronic liver disease and cirrhosis	Binary	ALL	6:32131980-33166452	6	32644307	A	G	0.1087	-0.090073	0.01488	0.914	[0.888-0.941]	5.88e-9	8.231	1039130	7	------+	0.613397	Novel	rs9461787	MODIFIER	Downstream gene	HLA-DQA1	ENSG00000196735	ENST00000343139	NA	NA	0.12519
Phe_571	Digestive	Chronic liver disease and cirrhosis	Binary	ALL	8:124935066-126028848	8	125467120	C	T	0.5522	-0.105754	0.007217	0.9	[0.887-0.912]	4.53e-47	46.344	1039130	7	-------	0.222802	Known	rs6982502	MODIFIER	Intron	-	ENSG00000253111	ENST00000522815	NA	NA	0.26607
Phe_571	Digestive	Chronic liver disease and cirrhosis	Binary	EUR	8:8823885-9863697	8	9348559	A	G	0.5973	-0.053474	0.008804	0.948	[0.932-0.964]	1.25e-9	8.903	844251	2	-+	0.00629	Known	rs10102352	MODIFIER	Downstream gene	-	ENSG00000253735	ENST00000521143	NA	NA	0.18927
Phe_571	Digestive	Chronic liver disease and cirrhosis	Binary	EUR	9:113867312-114886150	9	114386150	G	T	0.4856	-0.054766	0.008369	0.947	[0.931-0.962]	5.99e-11	10.222	844251	2	--	0.272606	Known	rs10733608	MODIFIER	Intron	AKNA	ENSG00000106948	ENST00000374088	NA	NA	0.33674
Phe_571	Digestive	Chronic liver disease and cirrhosis	Binary	EUR	9:129304387-130304387	9	129804387	G	A	0.0698	-0.137743	0.022223	0.871	[0.834-0.910]	5.71e-10	9.243	844251	2	--	0.507104	Known	rs7029757	MODIFIER	Intron	TOR1B	ENSG00000136816	ENST00000259339	NA	NA	0.99147
Phe_571	Digestive	Chronic liver disease and cirrhosis	Binary	ALL	10:99574034-100789543	10	100164661	T	C	0.4291	-0.059896	0.007274	0.942	[0.929-0.955]	3.63e-14	13.44	1039130	7	-------	0.675106	Known	rs10883451	MODIFIER	Intron	ERLIN1	ENSG00000107566	ENST00000421367	NA	NA	0.5276
Phe_571	Digestive	Chronic liver disease and cirrhosis	Binary	ALL	10:111641436-112787637	10	112246848	G	A	0.2695	-0.058972	0.007901	0.943	[0.928-0.957]	6.43e-12	11.192	1039130	7	------+	0.95615	Known	rs1887137	MODIFIER	Intergenic	-	-	-	NA	NA	0.23402
Phe_571	Digestive	Chronic liver disease and cirrhosis	Binary	EUR	12:120493422-121512362	12	120993497	C	T	0.2961	0.050404	0.008913	1.052	[1.033-1.070]	1.56e-8	7.808	844251	2	++	0.859732	Known	rs1169301	MODIFIER	Intron	HNF1A	ENSG00000135100	ENST00000257555	NA	NA	0.14945
Phe_571	Digestive	Chronic liver disease and cirrhosis	Binary	EUR	14:93540383-94911531	14	94378610	C	T	0.0192	0.279559	0.028075	1.323	[1.252-1.397]	2.34e-23	22.631	844251	2	++	0.106051	Known	rs28929474	MODERATE	Missense	SERPINA1	ENSG00000197249	ENST00000393087	c.1096G>A	p.Glu366Lys	0.85687
Phe_571	Digestive	Chronic liver disease and cirrhosis	Binary	EUR	15:60085831-61106832	15	60606832	GAAAT	G	0.6128	0.049036	0.008802	1.05	[1.032-1.069]	2.53e-8	7.596	844251	2	++	0.457503	Novel	rs59442804	MODIFIER	Intron	RORA	ENSG00000069667	ENST00000335670	NA	NA	0.25077
Phe_571	Digestive	Chronic liver disease and cirrhosis	Binary	EUR	17:79924722-80926509	17	80424722	G	A	0.1013	-0.076886	0.013618	0.926	[0.902-0.951]	1.64e-8	7.784	844251	2	--	0.14392	Novel	rs10445410	MODIFIER	Intron	ENDOV	ENSG00000173818	ENST00000518137	NA	NA	0.47052
Phe_571	Digestive	Chronic liver disease and cirrhosis	Binary	ALL	19:18452750-20869092	19	19268740	C	T	0.069	0.301683	0.012867	1.352	[1.318-1.387]	1.12e-121	120.949	1039130	7	+++++++	0.255027	Known	rs58542926	MODERATE	Missense	TM6SF2	ENSG00000213996	ENST00000389363	c.499G>A	p.Glu167Lys	0.99752
Phe_571	Digestive	Chronic liver disease and cirrhosis	Binary	ALL	19:38739661-39755579	19	39248489	C	G	0.2043	0.061422	0.008332	1.063	[1.046-1.081]	1.63e-11	10.789	1039130	7	++-++-+	0.000928883	Known	rs4803221	MODIFIER	Upstream gene	IFNL3	ENSG00000197110	ENST00000413851	NA	NA	0.35722
Phe_571	Digestive	Chronic liver disease and cirrhosis	Binary	ALL	19:44334661-45426286	19	44908684	T	C	0.1539	-0.116796	0.009704	0.89	[0.873-0.907]	1.37e-34	33.863	1039130	7	-------	0.353531	Known	rs429358	MODERATE	Missense	APOE	ENSG00000130203	ENST00000252486	c.388T>C	p.Cys130Arg	0.99655
Phe_571	Digestive	Chronic liver disease and cirrhosis	Binary	EUR	19:48256272-49256599	19	48756597	A	G	0.4847	-0.057938	0.009319	0.944	[0.927-0.961]	5.06e-10	9.296	844251	2	--	0.870224	Known	rs1698114	MODIFIER	Intron	FGF21	ENSG00000105550	ENST00000593756	NA	NA	0.481
Phe_571	Digestive	Chronic liver disease and cirrhosis	Binary	ALL	22:43404416-44556125	22	43928847	C	G	0.2215	0.355011	0.008296	1.426	[1.403-1.450]	3.48e-407	406.458	1039130	7	++++-++	0.00647381	Known	rs738409	MODERATE	Missense	PNPLA3	ENSG00000100344	ENST00000216180	c.444C>G	p.Ile148Met	0.56428
Phe_571_5	Digestive	Other chronic nonalcoholic liver disease	Binary	ALL	1:220177001-221369661	1	220796686	A	G	0.7328	0.088748	0.00838	1.093	[1.075-1.111]	2.00e-26	25.699	1032240	6	-+++++	0.990734	Known	rs2642438	MODERATE	Missense	MTARC1	ENSG00000186205	ENST00000366910	c.493A>G	p.Thr165Ala	0.99954
Phe_571_5	Digestive	Other chronic nonalcoholic liver disease	Binary	ALL	2:233100317-234265830	2	233759924	C	T	0.3342	0.055701	0.007287	1.057	[1.042-1.072]	4.04e-12	11.394	1032240	6	++++++	0.569852	Known	rs887829	MODIFIER	Intron	UGT1A4	ENSG00000244474	ENST00000373409	NA	NA	0.45378
Phe_571_5	Digestive	Other chronic nonalcoholic liver disease	Binary	ALL	2:26777513-28652502	2	27508073	T	C	0.6307	-0.102434	0.007392	0.903	[0.890-0.916]	1.42e-41	40.847	1032240	6	------	0.560473	Known	rs1260326	MODERATE	Missense	GCKR	ENSG00000084734	ENST00000264717	c.1337T>C	p.Leu446Pro	0.89261
Phe_571_5	Digestive	Other chronic nonalcoholic liver disease	Binary	ALL	4:86558914-87818701	4	87262668	T	C	0.3035	-0.074683	0.007988	0.928	[0.914-0.943]	1.03e-19	18.987	1032240	6	------	0.839903	Known	rs71633359	MODIFIER	Intron	-	ENSG00000250572	ENST00000503666	NA	NA	0.27878
Phe_571_5	Digestive	Other chronic nonalcoholic liver disease	Binary	ALL	4:98818162-100142234	4	99552566	A	G	0.2554	-0.074346	0.008256	0.928	[0.913-0.943]	3.85e-18	17.414	1032240	6	------	0.348346	Known	rs10030937	MODIFIER	Intron	TRMT10A	ENSG00000145331	ENST00000394876	NA	NA	0.0314
Phe_571_5	Digestive	Other chronic nonalcoholic liver disease	Binary	EUR	6:25026091-26623274	6	26098246	T	C	0.0707	0.112533	0.017075	1.119	[1.082-1.157]	4.38e-11	10.358	843540	2	++	0.001112	Known	rs79220007	MODIFIER	3'UTR	HFE	ENSG00000010704	ENST00000357618	NA	NA	0.23481
Phe_571_5	Digestive	Other chronic nonalcoholic liver disease	Binary	ALL	6:32152851-33166059	6	32652851	G	A	0.1115	-0.101607	0.016242	0.903	[0.875-0.933]	2.13e-8	7.672	1032240	6	-----+	0.831446	Novel	rs79550239	MODIFIER	Intergenic	-	-	-	NA	NA	0.06885
Phe_571_5	Digestive	Other chronic nonalcoholic liver disease	Binary	ALL	8:124935066-126039590	8	125467120	C	T	0.5501	-0.112766	0.00748	0.893	[0.880-0.907]	7.61e-50	49.119	1032240	6	------	0.974901	Known	rs6982502	MODIFIER	Intron	-	ENSG00000253111	ENST00000522815	NA	NA	0.37289
Phe_571_5	Digestive	Other chronic nonalcoholic liver disease	Binary	EUR	8:8823885-9863697	8	9344277	C	T	0.1111	0.089553	0.014374	1.094	[1.063-1.125]	4.66e-10	9.332	843540	2	++	0.078025	Known	rs11782386	MODIFIER	Intron	PPP1R3B-DT	ENSG00000248538	ENST00000523246	NA	NA	0.10701
Phe_571_5	Digestive	Other chronic nonalcoholic liver disease	Binary	EUR	9:113867312-114894175	9	114386150	G	T	0.4855	-0.061282	0.008714	0.941	[0.925-0.957]	2.03e-12	11.693	843540	2	--	0.440123	Known	rs10733608	MODIFIER	Intron	AKNA	ENSG00000106948	ENST00000374088	NA	NA	0.35719
Phe_571_5	Digestive	Other chronic nonalcoholic liver disease	Binary	EUR	9:129304387-130304387	9	129804387	G	A	0.0698	-0.150922	0.024145	0.86	[0.820-0.902]	4.09e-10	9.389	843540	2	--	0.51041	Known	rs7029757	MODIFIER	Intron	TOR1B	ENSG00000136816	ENST00000259339	NA	NA	0.99936
Phe_571_5	Digestive	Other chronic nonalcoholic liver disease	Binary	ALL	10:99574034-100789543	10	100164661	T	C	0.4312	-0.064098	0.007592	0.938	[0.924-0.952]	2.31e-15	14.636	1032240	6	------	0.507486	Known	rs10883451	MODIFIER	Intron	ERLIN1	ENSG00000107566	ENST00000421367	NA	NA	0.45661
Phe_571_5	Digestive	Other chronic nonalcoholic liver disease	Binary	ALL	10:111623289-112787637	10	112187282	C	T	0.732	-0.064513	0.008387	0.938	[0.922-0.953]	2.03e-12	11.692	1032240	6	------	0.595425	Known	rs4918722	MODIFIER	Upstream gene	GPAM	ENSG00000119927	ENST00000348367	NA	NA	0.13087
