## Supplemental Tables for "Genome-Wide Assessment of Pleiotropy Across >1000 Traits from Global Biobanks" (part 20 of 55)

### Sheet: ST7_Lead_Merged (continued)
Trait	Category	Description	Trait Type	Population	Locus	Chromosome	Position	Reference	Alternate	AAF	Beta	SE	OR	CI	P	Log10P	N	N Study	Effect	P Hetero	Novel	rsID	Impact	Annotation	Symbol	ENSG	ENST	HGVSc	HGVSp	PIP
Phe_571_5	Digestive	Other chronic nonalcoholic liver disease	Binary	EUR	12:120493422-121497624	12	120993497	C	T	0.2961	0.051488	0.00934	1.053	[1.034-1.072]	3.54e-8	7.452	843540	2	++	0.740391	Known	rs1169301	MODIFIER	Intron	HNF1A	ENSG00000135100	ENST00000257555	NA	NA	0.12094
Phe_571_5	Digestive	Other chronic nonalcoholic liver disease	Binary	EUR	14:93567389-94911531	14	94378610	C	T	0.0192	0.281105	0.029236	1.325	[1.251-1.403]	6.91e-22	21.161	843540	2	++	0.189464	Known	rs28929474	MODERATE	Missense	SERPINA1	ENSG00000197249	ENST00000393087	c.1096G>A	p.Glu366Lys	0.80664
Phe_571_5	Digestive	Other chronic nonalcoholic liver disease	Binary	EUR	15:60085831-61113790	15	60606832	GAAAT	G	0.6128	0.054525	0.009256	1.056	[1.037-1.075]	3.84e-9	8.415	843540	2	++	0.083839	Novel	rs59442804	MODIFIER	Intron	RORA	ENSG00000069667	ENST00000335670	NA	NA	0.28701
Phe_571_5	Digestive	Other chronic nonalcoholic liver disease	Binary	ALL	19:18452750-20962957	19	19268740	C	T	0.0692	0.316976	0.013332	1.373	[1.338-1.409]	7.69e-126	125.114	1032240	6	++++++	0.760794	Known	rs58542926	MODERATE	Missense	TM6SF2	ENSG00000213996	ENST00000389363	c.499G>A	p.Glu167Lys	0.9955
Phe_571_5	Digestive	Other chronic nonalcoholic liver disease	Binary	ALL	19:38739661-39755579	19	39248489	C	G	0.2043	0.064403	0.008641	1.067	[1.049-1.085]	1.25e-11	10.902	1032240	6	++-+-+	0.000112788	Known	rs4803221	MODIFIER	Upstream gene	IFNL3	ENSG00000197110	ENST00000413851	NA	NA	0.33109
Phe_571_5	Digestive	Other chronic nonalcoholic liver disease	Binary	ALL	19:44334661-45426286	19	44908684	T	C	0.1534	-0.117519	0.010092	0.889	[0.872-0.907]	1.40e-32	31.854	1032240	6	------	0.327647	Known	rs429358	MODERATE	Missense	APOE	ENSG00000130203	ENST00000252486	c.388T>C	p.Cys130Arg	0.948
Phe_571_5	Digestive	Other chronic nonalcoholic liver disease	Binary	EUR	19:48256272-49256599	19	48756597	A	G	0.4847	-0.060865	0.009825	0.941	[0.923-0.959]	5.83e-10	9.234	843540	2	--	0.716787	Known	rs1698114	MODIFIER	Intron	FGF21	ENSG00000105550	ENST00000593756	NA	NA	0.4971
Phe_571_5	Digestive	Other chronic nonalcoholic liver disease	Binary	ALL	22:43171123-44565851	22	43928847	C	G	0.2221	0.37095	0.008639	1.449	[1.425-1.474]	1.13e-409	408.946	1032240	6	++++++	0.716455	Known	rs738409	MODERATE	Missense	PNPLA3	ENSG00000100344	ENST00000216180	c.444C>G	p.Ile148Met	0.51198
Phe_571_51	Digestive	Cirrhosis of liver without mention of alcohol	Binary	EUR	1:220296686-221300221	1	220796686	A	G	0.7035	0.094059	0.014141	1.099	[1.069-1.130]	2.90e-11	10.537	855784	2	+-	0.263297	Known	rs2642438	MODERATE	Missense	MTARC1	ENSG00000186205	ENST00000366910	c.493A>G	p.Thr165Ala	0.94606
Phe_571_51	Digestive	Cirrhosis of liver without mention of alcohol	Binary	ALL	4:86637491-87818701	4	87305079	T	C	0.3881	-0.089973	0.010393	0.914	[0.896-0.933]	7.77e-17	16.11	1213990	5	-----	0.578654	Known	rs11735092	MODIFIER	3'UTR	HSD17B13	ENSG00000170509	ENST00000328546	NA	NA	0.30303
Phe_571_51	Digestive	Cirrhosis of liver without mention of alcohol	Binary	ALL	4:99027065-100052566	4	99528816	C	A	0.245	-0.060522	0.011487	0.941	[0.920-0.963]	4.18e-8	7.379	1213990	5	+---+	0.364287	Novel	rs28444681	MODIFIER	Intron	C4orf17	ENSG00000138813	ENST00000326581	NA	NA	0.02419
Phe_571_51	Digestive	Cirrhosis of liver without mention of alcohol	Binary	ALL	6:30854885-33576153	6	32659353	T	C	0.2434	-0.141487	0.014493	0.868	[0.844-0.893]	8.55e-21	20.068	1213990	5	-----	0.644638	Known	rs4713576	MODIFIER	Downstream gene	HLA-DQB1	ENSG00000179344	ENST00000434651	NA	NA	0.13022
Phe_571_51	Digestive	Cirrhosis of liver without mention of alcohol	Binary	ALL	8:124963528-125995147	8	125467120	C	T	0.5532	-0.080591	0.010355	0.923	[0.904-0.941]	7.61e-14	13.119	1213990	5	----+	0.228936	Known	rs6982502	MODIFIER	Intron	-	ENSG00000253111	ENST00000522815	NA	NA	0.22109
Phe_571_51	Digestive	Cirrhosis of liver without mention of alcohol	Binary	ALL	10:111742632-112760761	10	112246848	G	A	0.2688	-0.063677	0.011078	0.938	[0.918-0.959]	3.55e-9	8.449	1213990	5	+---+	0.364004	Novel	rs1887137	MODIFIER	Intergenic	-	-	-	NA	NA	0.27132
Phe_571_51	Digestive	Cirrhosis of liver without mention of alcohol	Binary	ALL	12:110365229-111769073	12	110919923	G	A	0.0983	-0.103764	0.017714	0.901	[0.871-0.933]	3.30e-10	9.482	1213990	5	----+	0.274951	Known	rs2040571	MODIFIER	Intron	MYL2	ENSG00000111245	ENST00000228841	NA	NA	0.19644
Phe_571_51	Digestive	Cirrhosis of liver without mention of alcohol	Binary	EUR	14:93567389-94911531	14	94371805	G	T	0.0194	0.414382	0.042448	1.513	[1.393-1.645]	1.64e-22	21.786	855784	2	++	0.599095	Known	rs112635299	MODIFIER	Downstream gene	SERPINA1	ENSG00000197249	ENST00000393087	NA	NA	0.63237
Phe_571_51	Digestive	Cirrhosis of liver without mention of alcohol	Binary	ALL	19:18472674-20189480	19	19268740	C	T	0.0704	0.240525	0.018452	1.272	[1.227-1.319]	1.41e-40	39.851	1213990	5	+++++	0.759003	Known	rs58542926	MODERATE	Missense	TM6SF2	ENSG00000213996	ENST00000389363	c.499G>A	p.Glu167Lys	0.91806
Phe_571_51	Digestive	Cirrhosis of liver without mention of alcohol	Binary	ALL	19:38738839-39762374	19	39248489	C	G	0.19	0.136769	0.012037	1.147	[1.120-1.174]	4.61e-28	27.336	1213990	5	++++-	0.236648	Known	rs4803221	MODIFIER	Upstream gene	IFNL3	ENSG00000197110	ENST00000413851	NA	NA	0.5567
Phe_571_51	Digestive	Cirrhosis of liver without mention of alcohol	Binary	ALL	19:44387076-45426286	19	44915533	T	C	0.2129	-0.099486	0.012495	0.905	[0.883-0.928]	2.67e-13	12.573	1213990	5	-----	0.32022	Known	rs5117	MODIFIER	Intron	APOC1	ENSG00000130208	ENST00000592535	NA	NA	0.94269
Phe_571_51	Digestive	Cirrhosis of liver without mention of alcohol	Binary	ALL	22:43427717-44516312	22	43928847	C	G	0.2567	0.304461	0.010953	1.356	[1.327-1.385]	9.44e-181	180.025	1213990	5	+++++	0.928107	Known	rs738409	MODERATE	Missense	PNPLA3	ENSG00000100344	ENST00000216180	c.444C>G	p.Ile148Met	0.52319
Phe_571_8	Digestive	Liver abscess and sequelae of chronic liver disease	Binary	EUR	4:86729517-87818701	4	87262668	T	C	0.3089	-0.146467	0.020813	0.864	[0.829-0.900]	1.96e-12	11.708	857495	2	--	0.728491	Known	rs71633359	MODIFIER	Intron	-	ENSG00000250572	ENST00000503666	NA	NA	0.34228
Phe_571_8	Digestive	Liver abscess and sequelae of chronic liver disease	Binary	EUR	4:98818162-99818162	4	99318162	T	C	0.9701	0.328567	0.059871	1.389	[1.235-1.562]	4.07e-8	7.391	857495	2	++	0.132955	Novel	rs1229984	MODERATE	Missense	ADH1B	ENSG00000196616	ENST00000305046	c.143A>G	p.His48Arg	0.93939
Phe_571_8	Digestive	Liver abscess and sequelae of chronic liver disease	Binary	EUR	10:68722380-69726967	10	69222380	T	TCA	0.6693	-0.109986	0.019805	0.896	[0.862-0.931]	2.80e-8	7.553	857495	2	--	0.573671	Novel	rs35696875	MODIFIER	Intron	HKDC1	ENSG00000156510	ENST00000354624	NA	NA	0.14672
Phe_571_8	Digestive	Liver abscess and sequelae of chronic liver disease	Binary	EUR	14:93871805-94878610	14	94378610	C	T	0.0192	0.443914	0.059414	1.559	[1.387-1.751]	7.93e-14	13.101	857495	2	++	0.628115	Known	rs28929474	MODERATE	Missense	SERPINA1	ENSG00000197249	ENST00000393087	c.1096G>A	p.Glu366Lys	0.58406
Phe_571_8	Digestive	Liver abscess and sequelae of chronic liver disease	Binary	EUR	19:18519941-20182736	19	19268740	C	T	0.0752	0.265264	0.032254	1.304	[1.224-1.389]	1.96e-16	15.707	857495	2	++	0.189132	Known	rs58542926	MODERATE	Missense	TM6SF2	ENSG00000213996	ENST00000389363	c.499G>A	p.Glu167Lys	0.44199
Phe_571_8	Digestive	Liver abscess and sequelae of chronic liver disease	Binary	EUR	22:43427717-44514113	22	43928847	C	G	0.2205	0.430551	0.021045	1.538	[1.476-1.603]	5.04e-93	92.298	857495	2	++	0.022256	Known	rs738409	MODERATE	Missense	PNPLA3	ENSG00000100344	ENST00000216180	c.444C>G	p.Ile148Met	0.41932
Phe_571_81	Digestive	Portal hypertension	Binary	EUR	8:124978256-125978257	8	125478256	A	T	0.6249	-0.149037	0.026331	0.862	[0.818-0.907]	1.51e-8	7.82	857952	2	-?-	0.080455	Novel	rs58253018	MODIFIER	Intron	-	ENSG00000253111	ENST00000522815	NA	NA	0.463
Phe_571_81	Digestive	Portal hypertension	Binary	EUR	14:93871805-94878610	14	94378610	C	T	0.0194	0.488913	0.0762	1.631	[1.404-1.893]	1.40e-10	9.855	1265833	3	+++	0.885853	Known	rs28929474	MODERATE	Missense	SERPINA1	ENSG00000197249	ENST00000393087	c.1096G>A	p.Glu366Lys	0.51291
Phe_571_81	Digestive	Portal hypertension	Binary	EUR	19:18481625-20182736	19	19268740	C	T	0.0715	0.350492	0.041122	1.42	[1.310-1.539]	1.55e-17	16.809	1265833	3	+++	0.473607	Known	rs58542926	MODERATE	Missense	TM6SF2	ENSG00000213996	ENST00000389363	c.499G>A	p.Glu167Lys	0.28401
Phe_571_81	Digestive	Portal hypertension	Binary	EUR	22:43427717-44514293	22	43928850	C	T	0.2214	0.547671	0.027522	1.729	[1.638-1.825]	4.12e-88	87.385	1265833	3	+++	0.320504	Known	rs738408	LOW	Synonymous	PNPLA3	ENSG00000100344	ENST00000216180	NA	NA	0.50823
Phe_572	Digestive	Ascites (non malignant)	Binary	EUR	6:32165863-33165863	6	32665863	T	A	0.1318	-0.175653	0.030674	0.839	[0.790-0.891]	1.03e-8	7.989	857964	2	--	0.638081	Known	rs41264344	MODIFIER	Intron	HLA-DQB1	ENSG00000179344	ENST00000434651	NA	NA	0.50981
Phe_572	Digestive	Ascites (non malignant)	Binary	EUR	14:93567389-94911531	14	94371805	G	T	0.0194	0.515847	0.0586	1.675	[1.493-1.879]	1.33e-18	17.875	857964	2	++	0.289131	Known	rs112635299	MODIFIER	Downstream gene	SERPINA1	ENSG00000197249	ENST00000393087	NA	NA	0.83049
Phe_572	Digestive	Ascites (non malignant)	Binary	EUR	19:18649951-20135342	19	19268740	C	T	0.0752	0.245775	0.032	1.279	[1.201-1.361]	1.59e-14	13.8	857964	2	++	0.342632	Known	rs58542926	MODERATE	Missense	TM6SF2	ENSG00000213996	ENST00000389363	c.499G>A	p.Glu167Lys	0.38741
Phe_572	Digestive	Ascites (non malignant)	Binary	EUR	22:43427717-44514113	22	43928847	C	G	0.2206	0.31724	0.020797	1.373	[1.318-1.430]	1.55e-52	51.811	857964	2	++	2.43e-07	Known	rs738409	MODERATE	Missense	PNPLA3	ENSG00000100344	ENST00000216180	c.444C>G	p.Ile148Met	0.51346
Phe_573	Digestive	Other disorders of liver	Binary	ALL	1:34288243-35300591	1	34800591	G	A	0.336	0.087317	0.012414	1.091	[1.065-1.118]	1.71e-10	9.767	1043330	6	+++++-	0.0917898	Known	rs57023984	MODIFIER	Downstream gene	GJA4	ENSG00000187513	ENST00000342280	NA	NA	0.49159
Phe_573	Digestive	Other disorders of liver	Binary	ALL	2:27029596-28029596	2	27529596	G	A	0.6171	-0.072734	0.012287	0.93	[0.908-0.953]	1.23e-8	7.91	1043330	6	------	0.2763	Novel	rs11127048	MODIFIER	Intergenic	-	-	-	NA	NA	0.79146
Phe_573	Digestive	Other disorders of liver	Binary	EUR	6:25304693-26304693	6	25804693	T	A	0.1098	0.119508	0.021238	1.127	[1.081-1.175]	1.83e-8	7.737	852035	2	++	0.640175	Novel	rs78833965	MODIFIER	Intron	SLC17A1	ENSG00000124568	ENST00000244527	NA	NA	0.54195
Phe_573	Digestive	Other disorders of liver	Binary	EUR	17:1-907799	17	407799	T	C	0.0241	0.251745	0.043258	1.286	[1.182-1.400]	5.90e-9	8.229	852035	2	++	0.723821	Novel	rs188977776	MODIFIER	Upstream gene	C17orf97	ENSG00000187624	ENST00000360127	NA	NA	0.87598
Phe_573	Digestive	Other disorders of liver	Binary	AFR	18:10535988-11535988	18	11035988	A	C	0.3624	0.168489	0.030288	1.184	[1.115-1.256]	2.65e-8	7.576	124414	2	++	0.856704	Novel	rs7231758	MODIFIER	Intron	PIEZO2	ENSG00000154864	ENST00000674853	NA	NA	0.32007
Phe_573	Digestive	Other disorders of liver	Binary	EUR	19:18715154-20182736	19	19584419	C	T	0.0826	0.203181	0.023912	1.225	[1.169-1.284]	1.95e-17	16.711	852035	2	++	0.072224	Known	rs73004951	MODIFIER	Intron	PBX4	ENSG00000105717	ENST00000251203	NA	NA	0.19794
Phe_573	Digestive	Other disorders of liver	Binary	ALL	22:43428075-44504269	22	43928850	C	T	0.22	0.201515	0.014156	1.223	[1.190-1.258]	1.51e-44	43.822	1043330	6	+++-++	0.0801991	Known	rs738408	LOW	Synonymous	PNPLA3	ENSG00000100344	ENST00000216180	NA	NA	0.40961
Phe_573_3	Digestive	Hepatomegaly	Binary	EUR	2:26875230-28029596	2	27375230	T	C	0.5956	-0.144197	0.024427	0.866	[0.825-0.908]	3.57e-9	8.448	853516	2	--	0.017022	Novel	rs4665972	MODIFIER	Intron	SNX17	ENSG00000115234	ENST00000233575	NA	NA	0.37301
Phe_573_3	Digestive	Hepatomegaly	Binary	EUR	22:43428678-44501264	22	43928847	C	G	0.2203	0.278092	0.027358	1.321	[1.252-1.393]	2.84e-24	23.546	853516	2	++	0.038163	Known	rs738409	MODERATE	Missense	PNPLA3	ENSG00000100344	ENST00000216180	c.444C>G	p.Ile148Met	0.4261
Phe_573_5	Digestive	Jaundice (not of newborn)	Binary	EUR	2:232932321-234320849	2	233764663	C	T	0.3186	0.603676	0.026133	1.829	[1.738-1.925]	4.61e-118	117.336	857465	2	++	0	Novel	rs4148325	MODIFIER	Intron	UGT1A4	ENSG00000244474	ENST00000373409	NA	NA	0.39294
Phe_573_7	Digestive	Abnormal results of function study of liver	Binary	ALL	1:220260735-221369661	1	220796686	A	G	0.7337	0.08059	0.007952	1.084	[1.067-1.101]	6.67e-23	22.176	1033480	7	+++++++	0.482378	Known	rs2642438	MODERATE	Missense	MTARC1	ENSG00000186205	ENST00000366910	c.493A>G	p.Thr165Ala	0.8298
Phe_573_7	Digestive	Abnormal results of function study of liver	Binary	ALL	2:233100317-234290330	2	233759924	C	T	0.3346	0.076262	0.007011	1.079	[1.065-1.094]	6.49e-28	27.188	1033480	7	++++++-	0.782281	Known	rs887829	MODIFIER	Intron	UGT1A4	ENSG00000244474	ENST00000373409	NA	NA	0.29233
Phe_573_7	Digestive	Abnormal results of function study of liver	Binary	ALL	2:26825171-28136484	2	27508073	T	C	0.6321	-0.069411	0.007097	0.933	[0.920-0.946]	5.54e-21	20.256	1033480	7	-----+-	1.72503e-05	Known	rs1260326	MODERATE	Missense	GCKR	ENSG00000084734	ENST00000264717	c.1337T>C	p.Leu446Pro	0.82893
Phe_573_7	Digestive	Abnormal results of function study of liver	Binary	EUR	4:145363730-146393489	4	145866243	G	A	0.168	0.062032	0.01073	1.064	[1.042-1.087]	7.42e-9	8.13	841290	2	++	0.036689	Novel	rs6811690	MODIFIER	Intron	ZNF827	ENSG00000151612	ENST00000508784	NA	NA	0.10735
Phe_573_7	Digestive	Abnormal results of function study of liver	Binary	ALL	4:86333560-88045026	4	87261666	CT	C	0.2777	-0.126445	0.007747	0.881	[0.868-0.895]	2.33e-65	64.633	1033480	7	----+-+	1.38034e-06	Known	rs33929131	MODIFIER	Downstream gene	-	ENSG00000250572	ENST00000503666	NA	NA	0.33152
Phe_573_7	Digestive	Abnormal results of function study of liver	Binary	ALL	4:98818162-99932854	4	99318162	T	C	0.9661	0.126557	0.01926	1.135	[1.093-1.179]	4.99e-11	10.302	1033480	7	++-+++-	0.370172	Known	rs1229984	MODERATE	Missense	ADH1B	ENSG00000196616	ENST00000305046	c.143A>G	p.His48Arg	0.90746
Phe_573_7	Digestive	Abnormal results of function study of liver	Binary	EUR	6:126277408-127425592	6	126863841	G	A	0.4002	-0.051457	0.00883	0.95	[0.934-0.966]	5.63e-9	8.25	841290	2	--	0.205206	Known	rs13198983	MODIFIER	Intron	-	ENSG00000286215	ENST00000652330	NA	NA	0.03069
Phe_573_7	Digestive	Abnormal results of function study of liver	Binary	AFR	7:86805852-87998620	7	87314495	G	A	0.0126	0.4059	0.069343	1.501	[1.310-1.719]	4.81e-9	8.318	121455	2	++	0.094628	Novel	rs144646432	MODIFIER	Intergenic	-	-	-	NA	NA	0.10203
Phe_573_7	Digestive	Abnormal results of function study of liver	Binary	ALL	8:102149991-103176153	8	102656092	A	G	0.3451	-0.045155	0.00738	0.956	[0.942-0.970]	2.95e-9	8.53	1033480	7	--+----	0.00452411	Novel	rs7835270	MODIFIER	Upstream gene	KLF10	ENSG00000155090	ENST00000285407	NA	NA	0.17672
Phe_573_7	Digestive	Abnormal results of function study of liver	Binary	ALL	8:124935066-125995147	8	125469835	A	G	0.5118	-0.090874	0.006791	0.913	[0.901-0.925]	1.19e-42	41.925	1033480	7	-------	2.19387e-05	Known	rs2954021	MODIFIER	Intron	-	ENSG00000253111	ENST00000522815	NA	NA	0.95874
Phe_573_7	Digestive	Abnormal results of function study of liver	Binary	ALL	8:144034861-145036000	8	144536000	G	C	0.0345	-0.104562	0.017885	0.901	[0.870-0.933]	6.10e-9	8.214	1018320	5	--?-+-?	0.720307	Novel	rs61493683	MODIFIER	Intron	ARHGAP39	ENSG00000147799	ENST00000377307	NA	NA	0.59403
Phe_573_7	Digestive	Abnormal results of function study of liver	Binary	ALL	8:8812039-9874151	8	9326086	A	G	0.8934	-0.119594	0.011099	0.887	[0.868-0.907]	2.78e-24	23.556	1033480	7	-------	0.208632	Known	rs4841132	MODIFIER	Non coding transcript exon	PPP1R3B-DT	ENSG00000248538	ENST00000523246	NA	NA	0.93516
Phe_573_7	Digestive	Abnormal results of function study of liver	Binary	ALL	9:113850534-114935755	9	114386150	G	T	0.4622	-0.083613	0.00698	0.92	[0.907-0.932]	2.54e-32	31.595	1033480	7	-------	0.00247168	Known	rs10733608	MODIFIER	Intron	AKNA	ENSG00000106948	ENST00000374088	NA	NA	0.95314
Phe_573_7	Digestive	Abnormal results of function study of liver	Binary	ALL	10:99501413-100805815	10	100152437	C	T	0.4264	-0.096429	0.00727	0.908	[0.895-0.921]	3.55e-37	36.45	1033480	7	-------	0.00576872	Known	rs1408579	MODIFIER	Intron	ERLIN1	ENSG00000107566	ENST00000421367	NA	NA	0.51255
Phe_573_7	Digestive	Abnormal results of function study of liver	Binary	ALL	10:111623289-112762808	10	112180571	T	C	0.743	-0.067417	0.007772	0.935	[0.921-0.949]	4.02e-16	15.396	1033480	7	------+	0.0999731	Known	rs2792751	MODERATE	Missense	GPAM	ENSG00000119927	ENST00000348367	c.127A>G	p.Ile43Val	0.23414
Phe_573_7	Digestive	Abnormal results of function study of liver	Binary	EUR	10:77400176-78443497	10	77941721	C	T	0.2499	0.058911	0.009781	1.061	[1.041-1.081]	1.71e-9	8.766	841290	2	++	0.320722	Novel	rs12218917	MODIFIER	Intergenic	-	-	-	NA	NA	0.10904
Phe_573_7	Digestive	Abnormal results of function study of liver	Binary	ALL	11:61274534-62372101	11	61798436	T	C	0.3302	-0.064445	0.007566	0.938	[0.924-0.952]	1.04e-15	14.982	1033480	7	----+--	0.423659	Known	rs174541	MODIFIER	Downstream gene	FADS1	ENSG00000149485	ENST00000350997	NA	NA	0.35077
Phe_573_7	Digestive	Abnormal results of function study of liver	Binary	ALL	11:93402037-94796922	11	94137172	C	T	0.1202	-0.083039	0.010342	0.92	[0.902-0.939]	4.43e-14	13.353	1033480	7	----++-	0.00240249	Known	rs7117339	MODIFIER	Intron	PANX1	ENSG00000110218	ENST00000227638	NA	NA	0.19324
Phe_573_7	Digestive	Abnormal results of function study of liver	Binary	ALL	12:111099125-112493408	12	111897119	A	G	0.1907	-0.055493	0.008445	0.946	[0.930-0.962]	2.49e-9	8.604	1033480	7	------+	0.880663	Novel	rs7977009	MODIFIER	3'UTR	MAPKAPK5	ENSG00000089022	ENST00000550735	NA	NA	0.06635
Phe_573_7	Digestive	Abnormal results of function study of liver	Binary	ALL	12:120478847-121533534	12	121033534	G	A	0.2716	0.04769	0.008049	1.049	[1.032-1.066]	5.18e-9	8.285	1033480	7	++-+++-	0.220146	Known	rs3213545	LOW	Synonymous	OASL	ENSG00000135114	ENST00000257570	NA	NA	0.68702
Phe_573_7	Digestive	Abnormal results of function study of liver	Binary	EUR	14:93567389-94911531	14	94378610	C	T	0.0192	0.284838	0.027873	1.33	[1.259-1.404]	1.63e-24	23.788	841290	2	++	0.102692	Known	rs28929474	MODERATE	Missense	SERPINA1	ENSG00000197249	ENST00000393087	c.1096G>A	p.Glu366Lys	0.98572
Phe_573_7	Digestive	Abnormal results of function study of liver	Binary	EUR	15:57881250-58891167	15	58388444	G	T	0.3538	-0.053649	0.008659	0.948	[0.932-0.964]	5.80e-10	9.237	841290	2	--	0.322416	Known	rs35853021	MODIFIER	Intron	ALDH1A2	ENSG00000128918	ENST00000558239	NA	NA	0.29358
Phe_573_7	Digestive	Abnormal results of function study of liver	Binary	EUR	15:60081128-61139272	15	60619263	G	A	0.5765	0.058021	0.008422	1.06	[1.042-1.077]	5.61e-12	11.251	841290	2	++	0.762676	Known	rs184638	MODIFIER	Intron	RORA	ENSG00000069667	ENST00000335670	NA	NA	0.11516
Phe_573_7	Digestive	Abnormal results of function study of liver	Binary	ALL	16:83441533-84456861	16	83946924	C	G	0.4102	-0.055128	0.007252	0.946	[0.933-0.960]	6.89e-12	11.162	1033480	7	-------	0.390666	Known	rs4782568	MODIFIER	Upstream gene	OSGIN1	ENSG00000140961	ENST00000361711	NA	NA	0.45345
Phe_573_7	Digestive	Abnormal results of function study of liver	Binary	EUR	18:57916822-58945045	18	58428146	T	G	0.7831	-0.064297	0.01023	0.938	[0.919-0.957]	3.28e-10	9.485	841290	2	--	0.00348	Known	rs4940691	MODIFIER	Intergenic	-	-	-	NA	NA	0.24553
Phe_573_7	Digestive	Abnormal results of function study of liver	Binary	EUR	19:18452750-20638018	19	19268740	C	T	0.075	0.20763	0.014505	1.231	[1.196-1.266]	1.78e-46	45.75	841290	2	+-	6.59e-10	Known	rs58542926	MODERATE	Missense	TM6SF2	ENSG00000213996	ENST00000389363	c.499G>A	p.Glu167Lys	0.98681
Phe_573_7	Digestive	Abnormal results of function study of liver	Binary	EUR	19:35028620-36054870	19	35552195	T	C	0.6156	-0.047671	0.008522	0.953	[0.938-0.970]	2.22e-8	7.654	841290	2	--	0.568045	Known	rs2251250	MODIFIER	Intron	ATP4A	ENSG00000105675	ENST00000262623	NA	NA	0.13869
Phe_573_7	Digestive	Abnormal results of function study of liver	Binary	ALL	19:44383210-45424977	19	44913484	C	T	0.2568	-0.057329	0.008152	0.944	[0.929-0.959]	4.66e-15	14.332	1033480	7	+-----+	0.0689872	Known	rs438811	MODIFIER	Upstream gene	APOC1	ENSG00000130208	ENST00000592535	NA	NA	0.58876
Phe_573_7	Digestive	Abnormal results of function study of liver	Binary	EUR	20:34800152-35837291	20	35302258	G	A	0.3802	0.048615	0.008528	1.05	[1.032-1.068]	1.19e-8	7.923	841290	2	++	0.35763	Known	rs6060355	MODIFIER	Downstream gene	UQCC1	ENSG00000101019	ENST00000374385	NA	NA	0.0427
Phe_573_7	Digestive	Abnormal results of function study of liver	Binary	EUR	22:23427272-24427272	22	23927272	G	T	0.5367	-0.046098	0.008409	0.955	[0.939-0.971]	4.21e-8	7.376	841290	2	--	0.104804	Novel	rs9612520	MODIFIER	Non coding transcript exon	-	ENSG00000225282	ENST00000439492	NA	NA	0.086
Phe_573_7	Digestive	Abnormal results of function study of liver	Binary	ALL	22:42209054-43209054	22	42709054	T	A	0.1391	0.046795	0.010628	1.048	[1.026-1.070]	3.13e-8	7.505	1033480	7	+++++++	0.194581	Known	rs5758883	MODIFIER	Intron	A4GALT	ENSG00000128274	ENST00000642412	NA	NA	0.59315
Phe_573_7	Digestive	Abnormal results of function study of liver	Binary	EUR	22:43414638-44519971	22	43928847	C	G	0.2198	0.330886	0.009497	1.392	[1.367-1.418]	5.81e-266	265.236	841290	2	++	0	Known	rs738409	MODERATE	Missense	PNPLA3	ENSG00000100344	ENST00000216180	c.444C>G	p.Ile148Met	0.68426
Phe_573_9	Digestive	Abnormal serum enzyme levels	Binary	EUR	22:43427717-44504269	22	43928975	G	A	0.2161	0.226334	0.022557	1.254	[1.200-1.311]	1.08e-23	22.966	846281	2	+-	0.000448	Known	rs3747207	MODIFIER	Intron	PNPLA3	ENSG00000100344	ENST00000216180	NA	NA	0.3318
Phe_574	Digestive	Cholelithiasis and cholecystitis	Binary	EUR	1:168648010-169830256	1	169157657	G	C	0.6197	-0.048024	0.007722	0.953	[0.939-0.968]	5.00e-10	9.301	858452	2	--	0.402835	Novel	rs1200164	MODIFIER	Intron	NME7	ENSG00000143156	ENST00000367811	NA	NA	0.42067
Phe_574	Digestive	Cholelithiasis and cholecystitis	Binary	ALL	2:233095452-234290330	2	233764663	C	T	0.3355	0.110565	0.007034	1.117	[1.102-1.132]	5.48e-53	52.261	1054650	7	+++++++	0.00210415	Known	rs4148325	MODIFIER	Intron	UGT1A4	ENSG00000244474	ENST00000373409	NA	NA	0.48071
Phe_574	Digestive	Cholelithiasis and cholecystitis	Binary	ALL	2:27008073-28012105	2	27508073	T	C	0.6325	0.044379	0.007211	1.045	[1.031-1.060]	3.63e-9	8.44	1054650	7	-++++++	1.01692e-05	Known	rs1260326	MODERATE	Missense	GCKR	ENSG00000084734	ENST00000264717	c.1337T>C	p.Leu446Pro	0.92505
Phe_574	Digestive	Cholelithiasis and cholecystitis	Binary	EUR	2:42572023-45374021	2	43842633	G	A	0.066	0.455611	0.014724	1.577	[1.532-1.623]	3.11e-210	209.507	858452	2	++	0	Known	rs75331444	MODIFIER	Intron	ABCG8	ENSG00000143921	ENST00000272286	NA	NA	0.95421
Phe_574	Digestive	Cholelithiasis and cholecystitis	Binary	EUR	3:148963928-150034917	3	149493600	C	T	0.5388	-0.078463	0.007588	0.925	[0.911-0.938]	4.63e-25	24.335	858452	2	--	0.001984	Known	rs9843304	MODIFIER	Intron	TM4SF4	ENSG00000169903	ENST00000305354	NA	NA	0.37854
Phe_574	Digestive	Cholelithiasis and cholecystitis	Binary	EUR	3:19531701-20531701	3	20031701	T	A	0.0116	-0.202576	0.037158	0.817	[0.759-0.878]	4.99e-8	7.302	858452	2	--	0.772829	Novel	rs189267552	MODIFIER	Intergenic	-	-	-	NA	NA	0.50725
Phe_574	Digestive	Cholelithiasis and cholecystitis	Binary	EUR	3:71136931-72136931	3	71636931	C	T	0.5141	-0.043776	0.007808	0.957	[0.943-0.972]	2.06e-8	7.685	858452	2	--	0.054874	Novel	rs1288124	MODIFIER	Intergenic	-	-	-	NA	NA	0.74549
Phe_574	Digestive	Cholelithiasis and cholecystitis	Binary	ALL	4:149638371-151167674	4	150289525	G	T	0.2522	0.079618	0.007803	1.083	[1.066-1.100]	2.80e-22	21.552	1054650	7	++++-++	7.60197e-05	Known	rs17588356	MODIFIER	Intron	LRBA	ENSG00000198589	ENST00000651943	NA	NA	0.40891
Phe_574	Digestive	Cholelithiasis and cholecystitis	Binary	EUR	4:173647705-174666091	4	174151168	A	G	0.3516	-0.045152	0.007998	0.956	[0.941-0.971]	1.65e-8	7.783	858452	2	--	0.723476	Novel	rs11731818	MODIFIER	Intron	LINC02268	ENSG00000248174	ENST00000515444	NA	NA	0.26879
Phe_574	Digestive	Cholelithiasis and cholecystitis	Binary	EUR	4:75995474-76999445	4	76495474	A	G	0.6435	0.045956	0.007771	1.047	[1.031-1.063]	3.34e-9	8.476	858452	2	++	0.649922	Novel	rs12500824	MODIFIER	Intron	SHROOM3	ENSG00000138771	ENST00000296043	NA	NA	0.19946
Phe_574	Digestive	Cholelithiasis and cholecystitis	Binary	EUR	6:1716735-2865034	6	2233411	GT	G	0.1718	-0.057469	0.009889	0.944	[0.926-0.963]	6.20e-9	8.208	858452	2	--	0.81993	Known	rs34269526	MODIFIER	Intron	GMDS	ENSG00000112699	ENST00000380815	NA	NA	0.08353
Phe_574	Digestive	Cholelithiasis and cholecystitis	Binary	EUR	7:107295691-108335180	7	107834216	G	A	0.2463	-0.080321	0.009019	0.923	[0.907-0.939]	5.30e-19	18.276	858452	2	--	0.360298	Known	rs11975720	MODIFIER	Intergenic	-	-	-	NA	NA	0.30706
Phe_574	Digestive	Cholelithiasis and cholecystitis	Binary	ALL	7:86584130-88430840	7	87485697	T	C	0.1498	-0.098043	0.009571	0.907	[0.890-0.924]	4.15e-23	22.382	1054650	7	-------	5.19962e-05	Known	rs11977881	MODIFIER	Intergenic	-	-	-	NA	NA	0.65909
Phe_574	Digestive	Cholelithiasis and cholecystitis	Binary	EUR	8:11138698-12259633	8	11642347	A	AT	0.6058	-0.047678	0.007719	0.953	[0.939-0.968]	6.55e-10	9.184	858452	2	--	0.360806	Known	rs35075797	MODIFIER	Intron	-	ENSG00000286985	ENST00000682432	NA	NA	0.1892
Phe_574	Digestive	Cholelithiasis and cholecystitis	Binary	EUR	8:57797168-59155326	8	58479765	G	A	0.6577	-0.084291	0.007858	0.919	[0.905-0.933]	7.62e-27	26.118	858452	2	--	0.014263	Known	rs9297994	MODIFIER	Intergenic	-	-	-	NA	NA	0.33695
Phe_574	Digestive	Cholelithiasis and cholecystitis	Binary	EUR	8:8815699-9898814	8	9348559	A	G	0.5973	-0.05097	0.007829	0.95	[0.936-0.965]	7.49e-11	10.125	858452	2	--	0.331486	Known	rs10102352	MODIFIER	Downstream gene	-	ENSG00000253735	ENST00000521143	NA	NA	0.85263
Phe_574	Digestive	Cholelithiasis and cholecystitis	Binary	ALL	9:14785331-15806294	9	15304784	C	A	0.8621	0.084602	0.010132	1.088	[1.067-1.110]	9.32e-15	14.03	1054650	7	++++-++	0.0540935	Known	rs686030	MODIFIER	Intron	TTC39B	ENSG00000155158	ENST00000512701	NA	NA	0.8707
Phe_574	Digestive	Cholelithiasis and cholecystitis	Binary	EUR	10:20978040-22349471	10	21504895	C	T	0.3592	0.049332	0.007742	1.051	[1.035-1.067]	1.87e-10	9.729	858452	2	++	0.161003	Known	rs11012725	MODIFIER	Intergenic	-	-	-	NA	NA	0.36682
Phe_574	Digestive	Cholelithiasis and cholecystitis	Binary	EUR	10:44909323-46238986	10	45486771	C	T	0.2401	0.083373	0.008554	1.087	[1.069-1.105]	1.91e-22	21.72	858452	2	++	0.001423	Known	rs72796498	MODIFIER	Intron	MARCHF8	ENSG00000165406	ENST00000453424	NA	NA	0.07361
Phe_574	Digestive	Cholelithiasis and cholecystitis	Binary	EUR	11:694472-1879773	11	1194472	A	G	0.6414	0.046797	0.007753	1.048	[1.032-1.064]	1.58e-9	8.801	858452	2	++	0.503182	Novel	rs28452143	LOW	Splice polypyrimidine tract	MUC5AC	ENSG00000215182	ENST00000621226	NA	NA	0.3555
Phe_574	Digestive	Cholelithiasis and cholecystitis	Binary	ALL	11:61274534-62354084	11	61820833	A	G	0.3246	0.049064	0.007224	1.05	[1.036-1.065]	3.78e-10	9.422	1054650	7	+++++++	0.549419	Novel	rs174564	MODIFIER	Upstream gene	FADS1	ENSG00000149485	ENST00000350997	NA	NA	0.34055
Phe_574	Digestive	Cholelithiasis and cholecystitis	Binary	EUR	11:69485586-70517223	11	69988367	C	T	0.0823	0.094875	0.013313	1.1	[1.071-1.129]	1.03e-12	11.987	858452	2	++	0.537875	Novel	rs56363382	MODIFIER	Intron	-	ENSG00000255191	ENST00000534086	NA	NA	0.36529
Phe_574	Digestive	Cholelithiasis and cholecystitis	Binary	EUR	12:120458157-121504867	12	121000508	C	T	0.3567	-0.059461	0.009471	0.942	[0.925-0.960]	3.42e-10	9.465	858452	2	--	1.75e-05	Known	rs1169306	MODIFIER	3'UTR	C12orf43	ENSG00000157895	ENST00000288757	NA	NA	0.34143
Phe_574	Digestive	Cholelithiasis and cholecystitis	Binary	EUR	13:102366901-103691920	13	103049340	G	A	0.012	0.251518	0.032524	1.286	[1.207-1.371]	1.05e-14	13.98	858452	2	++	0.013586	Known	rs56398830	MODERATE	Missense	SLC10A2	ENSG00000125255	ENST00000245312	c.868C>T	p.Pro290Ser	0.99489
Phe_574	Digestive	Cholelithiasis and cholecystitis	Binary	EUR	14:93871805-94878610	14	94378610	C	T	0.0193	0.190959	0.025909	1.21	[1.150-1.273]	1.70e-13	12.769	858452	2	++	0.103265	Known	rs28929474	MODERATE	Missense	SERPINA1	ENSG00000197249	ENST00000393087	c.1096G>A	p.Glu366Lys	0.67691
Phe_574	Digestive	Cholelithiasis and cholecystitis	Binary	EUR	17:79421930-80421930	17	79921930	G	A	0.4266	0.043221	0.007614	1.044	[1.029-1.060]	1.37e-8	7.862	858452	2	++	0.976509	Novel	rs1550680	MODIFIER	Intron	LINC01979	ENSG00000262585	ENST00000576738	NA	NA	0.81191
Phe_574	Digestive	Cholelithiasis and cholecystitis	Binary	ALL	19:35028620-36054870	19	35547488	A	G	0.6214	-0.04445	0.006818	0.957	[0.944-0.969]	4.34e-10	9.362	1054650	7	----+-+	0.167972	Known	rs7599	MODIFIER	3'UTR	TMEM147	ENSG00000105677	ENST00000222284	NA	NA	0.43138
Phe_574	Digestive	Cholelithiasis and cholecystitis	Binary	AFR	19:37624165-38630062	19	38124165	C	T	0.092	0.20542	0.037195	1.228	[1.142-1.321]	3.34e-8	7.477	126122	2	++	0.72553	Novel	rs190031160	MODIFIER	Intron	SIPA1L3	ENSG00000105738	ENST00000222345	NA	NA	0.05536
Phe_574	Digestive	Cholelithiasis and cholecystitis	Binary	EUR	19:45215887-46414171	19	45881572	C	T	0.1196	0.09391	0.011158	1.098	[1.075-1.123]	3.88e-17	16.411	858452	2	++	0.103873	Known	rs34255979	MODIFIER	Downstream gene	IRF2BP1	ENSG00000170604	ENST00000302165	NA	NA	0.40178
Phe_574	Digestive	Cholelithiasis and cholecystitis	Binary	EUR	19:47333643-49274496	19	48702888	G	C	0.4953	0.06819	0.007376	1.071	[1.055-1.086]	2.36e-20	19.628	858452	2	++	0.008614	Known	rs516316	MODIFIER	Intron	FUT2	ENSG00000176920	ENST00000425340	NA	NA	0.1799
Phe_574	Digestive	Cholelithiasis and cholecystitis	Binary	ALL	19:5313755-6351790	19	5840608	C	T	0.3483	0.08063	0.007535	1.084	[1.068-1.100]	8.91e-26	25.05	1054650	7	+++++++	0.59137	Known	rs708686	MODIFIER	Downstream gene	FUT3	ENSG00000171124	ENST00000303225	NA	NA	0.99962
Phe_574	Digestive	Cholelithiasis and cholecystitis	Binary	EUR	20:43823722-44913724	20	44413724	C	T	0.0309	0.159477	0.021007	1.173	[1.126-1.222]	3.16e-14	13.5	858452	2	++	1.11e-08	Known	rs1800961	MODERATE	Missense	HNF4A	ENSG00000101076	ENST00000316673	c.350C>T	p.Thr117Ile	0.99998
Phe_574_1	Digestive	Cholelithiasis	Binary	EUR	1:168648010-169657657	1	169157657	G	C	0.6197	-0.049572	0.008405	0.952	[0.936-0.967]	3.68e-9	8.434	856427	2	--	0.835879	Novel	rs1200164	MODIFIER	Intron	NME7	ENSG00000143156	ENST00000367811	NA	NA	0.29423
Phe_574_1	Digestive	Cholelithiasis	Binary	ALL	2:210175783-211288256	2	210715340	ATTAT	A	0.1751	-0.086551	0.012109	0.917	[0.896-0.939]	7.28e-14	13.138	612455	5	-???---+	0.957589	Known	rs150947893	MODIFIER	Intergenic	-	-	-	NA	NA	0.61804
Phe_574_1	Digestive	Cholelithiasis	Binary	ALL	2:233095452-234290330	2	233764663	C	T	0.3035	0.109072	0.007302	1.115	[1.099-1.131]	5.58e-48	47.254	1230110	8	++++++++	0.000764247	Known	rs4148325	MODIFIER	Intron	UGT1A4	ENSG00000244474	ENST00000373409	NA	NA	0.45207
Phe_574_1	Digestive	Cholelithiasis	Binary	ALL	2:26875230-28149445	2	27529596	G	A	0.5877	0.062153	0.008685	1.064	[1.046-1.082]	4.39e-15	14.358	790500	7	+-+?++++	0.196054	Known	rs11127048	MODIFIER	Intergenic	-	-	-	NA	NA	0.58026
Phe_574_1	Digestive	Cholelithiasis	Binary	EUR	2:42572023-45374021	2	43842633	G	A	0.0659	0.497277	0.015992	1.644	[1.593-1.697]	2.78e-212	211.556	856427	2	++	0	Known	rs75331444	MODIFIER	Intron	ABCG8	ENSG00000143921	ENST00000272286	NA	NA	0.74509
Phe_574_1	Digestive	Cholelithiasis	Binary	ALL	3:148935231-150033897	3	149493600	C	T	0.4902	-0.096301	0.006899	0.908	[0.896-0.921]	6.43e-46	45.192	1230110	8	----+---	0.0585848	Known	rs9843304	MODIFIER	Intron	TM4SF4	ENSG00000169903	ENST00000305354	NA	NA	0.43109
Phe_574_1	Digestive	Cholelithiasis	Binary	EUR	3:19531701-20531701	3	20031701	T	A	0.0116	-0.226985	0.040113	0.797	[0.737-0.862]	1.53e-8	7.817	856427	2	--	0.77991	Novel	rs189267552	MODIFIER	Intergenic	-	-	-	NA	NA	0.66984
Phe_574_1	Digestive	Cholelithiasis	Binary	ALL	4:149619677-151384164	4	150289525	G	T	0.2585	0.091753	0.007548	1.096	[1.080-1.112]	5.80e-31	30.236	1230110	8	+++++-++	8.00793e-05	Known	rs17588356	MODIFIER	Intron	LRBA	ENSG00000198589	ENST00000651943	NA	NA	0.45163
Phe_574_1	Digestive	Cholelithiasis	Binary	ALL	4:75995474-76999445	4	76495474	A	G	0.6019	0.048469	0.006882	1.05	[1.036-1.064]	3.47e-11	10.46	1230110	8	++++--++	0.694896	Novel	rs12500824	MODIFIER	Intron	SHROOM3	ENSG00000138771	ENST00000296043	NA	NA	0.39202
Phe_574_1	Digestive	Cholelithiasis	Binary	ALL	6:157477783-158492634	6	157981676	T	C	0.2011	0.055919	0.008657	1.058	[1.040-1.076]	9.09e-10	9.041	1227420	7	+++++?++	0.321981	Novel	rs113638914	MODIFIER	Upstream gene	SYNJ2	ENSG00000078269	ENST00000355585	NA	NA	0.37853
Phe_574_1	Digestive	Cholelithiasis	Binary	EUR	6:1716735-2857700	6	2233411	GT	G	0.1718	-0.06333	0.010753	0.939	[0.919-0.959]	3.87e-9	8.412	856427	2	--	0.902152	Novel	rs34269526	MODIFIER	Intron	GMDS	ENSG00000112699	ENST00000380815	NA	NA	0.21347
Phe_574_1	Digestive	Cholelithiasis	Binary	ALL	7:107294742-108346732	7	107833793	TG	T	0.247	-0.080763	0.008075	0.922	[0.908-0.937]	2.11e-21	20.675	1230110	8	----+---	0.741951	Known	rs35461854	MODIFIER	Intergenic	-	-	-	NA	NA	0.9473
Phe_574_1	Digestive	Cholelithiasis	Binary	ALL	7:86754581-88087279	7	87485697	T	C	0.166	-0.098428	0.009002	0.906	[0.890-0.922]	1.43e-26	25.843	1230110	8	----+---	0.000124832	Known	rs11977881	MODIFIER	Intergenic	-	-	-	NA	NA	0.65372
Phe_574_1	Digestive	Cholelithiasis	Binary	EUR	8:11164844-12259633	8	11670830	G	C	0.1319	0.076375	0.012793	1.079	[1.053-1.107]	2.37e-9	8.625	856427	2	++	0.000708	Known	rs4320509	MODIFIER	Intergenic	-	-	-	NA	NA	0.461
Phe_574_1	Digestive	Cholelithiasis	Binary	ALL	8:57769445-59155326	8	58480714	A	G	0.7086	-0.089961	0.007585	0.914	[0.900-0.928]	1.24e-31	30.907	1230110	8	-+-----+	0.301958	Known	rs4738684	MODIFIER	Intergenic	-	-	-	NA	NA	0.42281
Phe_574_1	Digestive	Cholelithiasis	Binary	EUR	8:8815699-9848559	8	9348559	A	G	0.5973	-0.052343	0.008411	0.949	[0.933-0.965]	4.87e-10	9.312	856427	2	--	0.057853	Known	rs10102352	MODIFIER	Downstream gene	-	ENSG00000253735	ENST00000521143	NA	NA	0.60758
Phe_574_1	Digestive	Cholelithiasis	Binary	EAS	9:109041578-110067429	9	109560788	C	CT	0.2064	-0.107107	0.019113	0.898	[0.865-0.933]	2.10e-8	7.679	180249	2	--	0.522708	Known	rs139221760	MODIFIER	Intron	PALM2AKAP2	ENSG00000157654	ENST00000674068	NA	NA	0.18541
Phe_574_1	Digestive	Cholelithiasis	Binary	ALL	9:14764642-15806294	9	15304784	C	A	0.8777	0.090566	0.010686	1.095	[1.072-1.118]	1.26e-15	14.901	1230110	8	+++++-++	0.219242	Known	rs686030	MODIFIER	Intron	TTC39B	ENSG00000155158	ENST00000512701	NA	NA	0.74038
Phe_574_1	Digestive	Cholelithiasis	Binary	EUR	10:20978040-22345356	10	21491851	GA	G	0.3164	0.050908	0.008706	1.052	[1.034-1.070]	4.99e-9	8.302	856427	2	++	0.022892	Known	rs71392201	MODIFIER	Intron	MIR1915HG	ENSG00000204682	ENST00000701218	NA	NA	0.12719
Phe_574_1	Digestive	Cholelithiasis	Binary	ALL	10:44883460-46238986	10	45523383	A	G	0.2242	0.085604	0.008051	1.089	[1.072-1.107]	3.11e-24	23.508	1230110	8	+++++-+-	0.0200169	Known	rs11239549	MODIFIER	Intron	MARCHF8	ENSG00000165406	ENST00000453424	NA	NA	0.72489
Phe_574_1	Digestive	Cholelithiasis	Binary	ALL	10:62615551-64105625	10	63556475	TACTC	T	0.4371	-0.074286	0.009361	0.928	[0.912-0.946]	1.32e-13	12.879	612455	5	-???----	0.629378	Known	rs61117531	MODIFIER	Intron	REEP3	ENSG00000165476	ENST00000373758	NA	NA	0.2249
Phe_574_1	Digestive	Cholelithiasis	Binary	ALL	11:694472-1874457	11	1322811	C	G	0.0506	0.089321	0.015307	1.093	[1.061-1.127]	6.92e-9	8.16	1227420	7	+++++?++	0.994095	Novel	rs7109877	MODIFIER	Intergenic	-	-	-	NA	NA	0.04333
Phe_574_1	Digestive	Cholelithiasis	Binary	EUR	11:61274534-62346954	11	61820833	A	G	0.3427	0.049878	0.00833	1.051	[1.034-1.068]	2.13e-9	8.672	856427	2	++	0.111093	Novel	rs174564	MODIFIER	Upstream gene	FADS1	ENSG00000149485	ENST00000350997	NA	NA	0.05682
Phe_574_1	Digestive	Cholelithiasis	Binary	ALL	11:69482705-70517223	11	69988367	C	T	0.0803	0.103578	0.012013	1.109	[1.083-1.136]	1.62e-16	15.791	1223520	7	+-++?-++	0.730114	Known	rs56363382	MODIFIER	Intron	-	ENSG00000255191	ENST00000534086	NA	NA	0.62088
Phe_574_1	Digestive	Cholelithiasis	Binary	ALL	12:120465921-121508005	12	120985856	A	G	0.6036	0.051826	0.006902	1.053	[1.039-1.068]	1.03e-11	10.987	1230110	8	+++++-++	1.25147e-05	Known	rs9738226	MODIFIER	Intron	HNF1A	ENSG00000135100	ENST00000257555	NA	NA	0.15019
Phe_574_1	Digestive	Cholelithiasis	Binary	EUR	13:102549340-103585397	13	103049340	G	A	0.012	0.270575	0.03528	1.311	[1.223-1.405]	1.73e-14	13.762	856427	2	++	0.035954	Known	rs56398830	MODERATE	Missense	SLC10A2	ENSG00000125255	ENST00000245312	c.868C>T	p.Pro290Ser	0.99336
Phe_574_1	Digestive	Cholelithiasis	Binary	EUR	14:93871805-94878610	14	94378610	C	T	0.0193	0.184695	0.028278	1.203	[1.138-1.271]	6.52e-11	10.186	856427	2	++	0.018259	Known	rs28929474	MODERATE	Missense	SERPINA1	ENSG00000197249	ENST00000393087	c.1096G>A	p.Glu366Lys	0.546
Phe_574_1	Digestive	Cholelithiasis	Binary	ALL	16:11037712-12051342	16	11551342	T	C	0.327	0.048473	0.007427	1.05	[1.034-1.065]	1.63e-9	8.787	1230110	8	++++--+-	0.292415	Novel	rs57792815	MODIFIER	Intron	LITAF	ENSG00000189067	ENST00000622633	NA	NA	0.29407
Phe_574_1	Digestive	Cholelithiasis	Binary	EUR	17:79421930-80421930	17	79921930	G	A	0.4267	0.049082	0.008253	1.05	[1.033-1.067]	2.73e-9	8.564	856427	2	++	0.809327	Novel	rs1550680	MODIFIER	Intron	LINC01979	ENSG00000262585	ENST00000576738	NA	NA	0.89537
Phe_574_1	Digestive	Cholelithiasis	Binary	ALL	19:35028620-36055986	19	35547488	A	G	0.6419	-0.048024	0.006895	0.953	[0.940-0.966]	3.57e-11	10.447	1230110	8	-----+-+	0.145899	Known	rs7599	MODIFIER	3'UTR	TMEM147	ENSG00000105677	ENST00000222284	NA	NA	0.59925
Phe_574_1	Digestive	Cholelithiasis	Binary	EUR	19:45215887-46414171	19	45881572	C	T	0.1195	0.093663	0.012117	1.098	[1.072-1.125]	1.08e-14	13.968	856427	2	++	0.156883	Known	rs34255979	MODIFIER	Downstream gene	IRF2BP1	ENSG00000170604	ENST00000302165	NA	NA	0.28751
Phe_574_1	Digestive	Cholelithiasis	Binary	EUR	19:47333643-49274496	19	48702888	G	C	0.4953	0.077018	0.007983	1.08	[1.063-1.097]	5.02e-22	21.299	856427	2	++	0.069833	Known	rs516316	MODIFIER	Intron	FUT2	ENSG00000176920	ENST00000425340	NA	NA	0.1726
Phe_574_1	Digestive	Cholelithiasis	Binary	ALL	19:5313755-6351790	19	5840608	C	T	0.3519	0.093095	0.007362	1.098	[1.082-1.114]	8.67e-34	33.062	1230110	8	++++++++	0.0100213	Known	rs708686	MODIFIER	Downstream gene	FUT3	ENSG00000171124	ENST00000303225	NA	NA	0.99369
Phe_574_1	Digestive	Cholelithiasis	Binary	EUR	20:43823722-45038109	20	44413724	C	T	0.0309	0.174562	0.022829	1.191	[1.139-1.245]	2.07e-14	13.685	856427	2	++	8.6e-08	Known	rs1800961	MODERATE	Missense	HNF4A	ENSG00000101076	ENST00000316673	c.350C>T	p.Thr117Ile	0.99999
Phe_574_1	Digestive	Cholelithiasis	Binary	EUR	20:63429933-64429933	20	63929933	A	G	9e-04	0.681302	0.123991	1.976	[1.550-2.520]	3.91e-8	7.408	856427	2	++	0.573246	Novel	rs191817769	MODIFIER	Intron	DNAJC5	ENSG00000101152	ENST00000360864	NA	NA	0.82836
Phe_574_11	Digestive	Cholelithiasis with acute cholecystitis	Binary	EUR	2:42711098-44612677	2	43839108	G	C	0.0653	0.625096	0.04645	1.868	[1.706-2.047]	2.79e-41	40.555	849991	2	++	0.000227	Known	rs11887534	MODERATE	Missense	ABCG8	ENSG00000143921	ENST00000272286	c.55G>C	p.Asp19His	0.51029
Phe_574_12	Digestive	Cholelithiasis with other cholecystitis	Binary	EUR	2:42711098-44940275	2	43839108	G	C	0.0655	0.71683	0.030933	2.048	[1.927-2.176]	8.40e-119	118.076	851507	2	++	0	Known	rs11887534	MODERATE	Missense	ABCG8	ENSG00000143921	ENST00000272286	c.55G>C	p.Asp19His	0.50799
Phe_574_12	Digestive	Cholelithiasis with other cholecystitis	Binary	ALL	3:148993600-149994338	3	149494289	A	G	0.4959	-0.085921	0.013622	0.918	[0.893-0.942]	2.69e-9	8.57	1151230	5	-----	0.993054	Novel	rs4681515	MODIFIER	Intron	TM4SF4	ENSG00000169903	ENST00000305354	NA	NA	0.29181
Phe_574_12	Digestive	Cholelithiasis with other cholecystitis	Binary	ALL	4:149645503-151035885	4	150284491	T	C	0.2992	0.133886	0.014291	1.143	[1.112-1.176]	2.00e-21	20.699	1151230	5	+++++	0.312358	Known	rs2085722	MODIFIER	Intron	LRBA	ENSG00000198589	ENST00000651943	NA	NA	0.19079
Phe_574_12	Digestive	Cholelithiasis with other cholecystitis	Binary	EUR	8:57899138-59002778	8	58480714	A	G	0.6548	-0.108746	0.015858	0.897	[0.870-0.925]	7.01e-12	11.154	851507	2	--	0.364422	Known	rs4738684	MODIFIER	Intergenic	-	-	-	NA	NA	0.11722
Phe_574_12	Digestive	Cholelithiasis with other cholecystitis	Binary	EUR	9:14794598-15804784	9	15304784	C	A	0.8528	0.13806	0.021815	1.148	[1.100-1.198]	2.47e-10	9.607	851507	2	++	0.853877	Known	rs686030	MODIFIER	Intron	TTC39B	ENSG00000155158	ENST00000512701	NA	NA	0.52154
Phe_574_12	Digestive	Cholelithiasis with other cholecystitis	Binary	EUR	11:69485586-70493199	11	69988367	C	T	0.0822	0.168497	0.027016	1.184	[1.122-1.248]	4.46e-10	9.35	851507	2	++	0.145105	Known	rs56363382	MODIFIER	Intron	-	ENSG00000255191	ENST00000534086	NA	NA	0.34686
Phe_574_12	Digestive	Cholelithiasis with other cholecystitis	Binary	EUR	14:58231523-59232381	14	58731523	GC	G	0.0451	0.197727	0.035747	1.219	[1.136-1.307]	3.18e-8	7.498	851507	2	++	0.45543	Novel	rs66869818	MODIFIER	Intron	LINC01500	ENSG00000258583	ENST00000648996	NA	NA	0.54088
Phe_574_12	Digestive	Cholelithiasis with other cholecystitis	Binary	EUR	19:47334555-49256272	19	48703160	A	G	0.4968	0.116253	0.014952	1.123	[1.091-1.157]	7.54e-15	14.123	851507	2	++	0.59382	Known	rs492602	LOW	Synonymous	FUT2	ENSG00000176920	ENST00000425340	NA	NA	0.14911
Phe_574_12	Digestive	Cholelithiasis with other cholecystitis	Binary	EUR	20:43913724-44913724	20	44413724	C	T	0.0308	0.277223	0.04422	1.319	[1.210-1.439]	3.63e-10	9.44	851507	2	++	0.00413	Known	rs1800961	MODERATE	Missense	HNF4A	ENSG00000101076	ENST00000316673	c.350C>T	p.Thr117Ile	0.99969
Phe_574_2	Digestive	Calculus of bile duct	Binary	EUR	2:233257337-234264663	2	233764663	C	T	0.3191	0.107331	0.019131	1.113	[1.072-1.156]	2.02e-8	7.695	850597	2	++	0.286958	Novel	rs4148325	MODIFIER	Intron	UGT1A4	ENSG00000244474	ENST00000373409	NA	NA	0.14938
Phe_574_2	Digestive	Calculus of bile duct	Binary	EUR	2:43222998-44370228	2	43854488	T	G	0.0642	0.481391	0.037293	1.618	[1.504-1.741]	4.04e-38	37.394	850597	2	++	0	Novel	rs4076834	MODIFIER	Intron	ABCG8	ENSG00000143921	ENST00000272286	NA	NA	0.47622
Phe_574_2	Digestive	Calculus of bile duct	Binary	EUR	3:149003404-150003404	3	149503404	T	C	0.0354	0.263632	0.047492	1.302	[1.186-1.429]	2.84e-8	7.547	850597	2	++	0.48358	Novel	rs72996071	MODIFIER	Downstream gene	TM4SF4	ENSG00000169903	ENST00000305354	NA	NA	0.09229
Phe_574_3	Digestive	Cholecystitis without cholelithiasis	Binary	ALL	2:233120997-234286081	2	233757337	A	G	0.3243	0.102799	0.011249	1.108	[1.084-1.133]	2.64e-17	16.578	1574130	7	+++++++	0.889028	Known	rs1976391	MODIFIER	Intron	UGT1A4	ENSG00000244474	ENST00000373409	NA	NA	0.25298
Phe_574_3	Digestive	Cholecystitis without cholelithiasis	Binary	EUR	2:43225883-44612677	2	43848344	T	C	0.0693	0.332588	0.022241	1.395	[1.335-1.457]	1.47e-50	49.833	1215293	3	+++	1.92e-09	Known	rs76866386	MODIFIER	Intron	ABCG8	ENSG00000143921	ENST00000272286	NA	NA	0.38245
Phe_574_3	Digestive	Cholecystitis without cholelithiasis	Binary	ALL	3:148994338-149998511	3	149494338	G	C	0.5259	-0.060416	0.011166	0.941	[0.921-0.962]	2.70e-8	7.569	1453180	6	-?+----	0.361413	Novel	rs4681516	MODIFIER	Intron	TM4SF4	ENSG00000169903	ENST00000305354	NA	NA	0.53617
Phe_574_3	Digestive	Cholecystitis without cholelithiasis	Binary	EUR	7:86949231-88004050	7	87449231	G	T	0.1411	-0.103402	0.01733	0.902	[0.872-0.933]	2.42e-9	8.616	1215293	3	---	0.110692	Novel	rs45554032	MODIFIER	Intron	ABCB4	ENSG00000005471	ENST00000649586	NA	NA	0.06183
Phe_574_3	Digestive	Cholecystitis without cholelithiasis	Binary	ALL	20:56276371-57276371	20	56776371	T	A	0.0038	0.268416	0.090476	1.308	[1.095-1.562]	4.79e-8	7.32	1395420	5	?++++-?	0.662	Novel	rs117124065	MODIFIER	Intergenic	-	-	-	NA	NA	0.99855
Phe_575	Digestive	Other biliary tract disease	Binary	EUR	2:43315996-44360902	2	43842633	G	A	0.0652	0.292968	0.023484	1.34	[1.280-1.404]	1.02e-35	34.992	842532	2	++	0	Known	rs75331444	MODIFIER	Intron	ABCG8	ENSG00000143921	ENST00000272286	NA	NA	0.61528
Phe_575	Digestive	Other biliary tract disease	Binary	EUR	3:148964076-149992276	3	149478444	C	T	0.0488	0.181205	0.028412	1.199	[1.134-1.267]	1.80e-10	9.745	842532	2	++	0.204972	Novel	rs62272019	MODIFIER	Intron	TM4SF4	ENSG00000169903	ENST00000305354	NA	NA	0.30861
Phe_575	Digestive	Other biliary tract disease	Binary	ALL	5:94765053-95765053	5	95265053	G	A	0.8276	0.015039	0.014576	1.015	[0.987-1.045]	3.70e-8	7.432	1027520	5	--+++	0.772647	Novel	rs27768	MODIFIER	Intron	MCTP1	ENSG00000175471	ENST00000515393	NA	NA	0.30089
Phe_575_1	Digestive	Cholangitis	Binary	EUR	6:29285031-33496171	6	31598391	C	G	0.1191	0.331496	0.04169	1.393	[1.284-1.512]	1.84e-15	14.734	763737	2	++	0.001741	Novel	rs3130631	MODIFIER	Intergenic	-	-	-	NA	NA	0.02937
Phe_575_7	Digestive	Other disorders of gallbladder	Binary	EUR	2:43284591-44360902	2	43854488	T	G	0.0683	0.369412	0.035373	1.447	[1.350-1.551]	1.57e-25	24.804	1209715	3	+++	0.000221	Known	rs4076834	MODIFIER	Intron	ABCG8	ENSG00000143921	ENST00000272286	NA	NA	0.26578
Phe_575_7	Digestive	Other disorders of gallbladder	Binary	EUR	8:26331849-27331849	8	26831849	C	T	0.003	1.21515	0.216593	3.371	[2.205-5.153]	2.02e-8	7.695	846773	2	+?+	0.263936	Novel	rs143671283	MODIFIER	Intron	ADRA1A	ENSG00000120907	ENST00000380573	NA	NA	0.9973
Phe_575_7	Digestive	Other disorders of gallbladder	Binary	EUR	11:69487980-70493199	11	69988367	C	T	0.0803	0.20238	0.032869	1.224	[1.148-1.306]	7.41e-10	9.13	1209715	3	+++	0.045613	Novel	rs56363382	MODIFIER	Intron	-	ENSG00000255191	ENST00000534086	NA	NA	0.33909
Phe_575_8	Digestive	Other disorders of biliary tract	Binary	EUR	2:43327852-44360902	2	43842633	G	A	0.0651	0.340759	0.04351	1.406	[1.291-1.531]	4.81e-15	14.318	850005	2	++	0.001514	Novel	rs75331444	MODIFIER	Intron	ABCG8	ENSG00000143921	ENST00000272286	NA	NA	0.36041
Phe_575_8	Digestive	Other disorders of biliary tract	Binary	EUR	15:73036299-74036299	15	73536299	G	A	0.0021	1.43403	0.256056	4.196	[2.540-6.930]	2.14e-8	7.67	850005	2	++	0.826555	Novel	rs118191713	MODIFIER	Intron	REC114	ENSG00000183324	ENST00000331090	NA	NA	0.97926
Phe_575_9	Digestive	Nonspecific abnormal findings on radiological and other examination of biliary tract	Binary	EUR	22:43428847-44483685	22	43928847	C	G	0.2247	0.206686	0.029445	1.23	[1.161-1.303]	2.23e-12	11.652	445127	2	++	0.052474	Known	rs738409	MODERATE	Missense	PNPLA3	ENSG00000100344	ENST00000216180	c.444C>G	p.Ile148Met	0.35795
Phe_577	Digestive	Diseases of pancreas	Binary	EUR	2:226906985-227906985	2	227406985	A	C	0.0055	0.484153	0.086372	1.623	[1.370-1.922]	2.08e-8	7.683	864971	2	++	0.228382	Novel	rs116539762	MODIFIER	Intergenic	-	-	-	NA	NA	0.98873
Phe_577	Digestive	Diseases of pancreas	Binary	ALL	5:147304339-148376003	5	147838808	C	T	0.009	0.408895	0.051675	1.505	[1.360-1.666]	1.08e-13	12.966	1052550	5	+++++	0.239731	Known	rs148911734	MODIFIER	Intergenic	-	-	-	NA	NA	0.10311
Phe_577	Digestive	Diseases of pancreas	Binary	EUR	6:41655314-42655314	6	42155314	A	G	0.0577	0.130891	0.023985	1.14	[1.087-1.195]	4.84e-8	7.315	864971	2	++	0.020908	Novel	rs2273284	MODIFIER	Upstream gene	GUCA1ANB	ENSG00000287363	ENST00000623004	NA	NA	0.51034
Phe_577	Digestive	Diseases of pancreas	Binary	EUR	7:142232559-143374551	7	142874551	G	A	0.0952	0.137357	0.021368	1.147	[1.100-1.196]	1.29e-10	9.889	864971	2	++	0.747958	Known	rs4987704	MODIFIER	Downstream gene	EPHB6	ENSG00000106123	ENST00000652003	NA	NA	0.99634
Phe_577	Digestive	Diseases of pancreas	Binary	ALL	9:132757521-133770004	9	133257521	T	TC	0.3386	0.08275	0.010344	1.086	[1.064-1.109]	2.80e-13	12.553	1052550	5	+++++	0.633674	Known	rs8176719	HIGH	Frameshift	ABO	ENSG00000175164	ENST00000538324	c.259-1_259insG	p.Thr87AspfsTer107	0.99777
Phe_577	Digestive	Diseases of pancreas	Binary	ALL	19:48197960-49247281	19	48703417	G	A	0.4888	0.08135	0.009774	1.085	[1.064-1.106]	1.05e-14	13.977	1052550	5	+++++	0.45977	Known	rs601338	HIGH	Stop gained	FUT2	ENSG00000176920	ENST00000425340	c.461G>A	p.Trp154Ter	0.16023
Phe_577	Digestive	Diseases of pancreas	Binary	EUR	20:63588023-64604214	20	64089897	G	C	0.8991	0.117323	0.021035	1.124	[1.079-1.172]	2.44e-8	7.613	864971	2	++	0.526991	Novel	rs4377388	MODIFIER	Intron	OPRL1	ENSG00000125510	ENST00000336866	NA	NA	0.13642
Phe_577_1	Digestive	Acute pancreatitis	Binary	ALL	4:14035996-15035996	4	14535996	C	T	0.0188	0.163593	0.041123	1.178	[1.087-1.277]	3.67e-8	7.435	1224670	5	+++++?	0.987237	Novel	rs62411743	MODIFIER	Intron	LINC00504	ENSG00000248360	ENST00000505089	NA	NA	0.41964
Phe_577_1	Digestive	Acute pancreatitis	Binary	ALL	5:147304339-148376003	5	147829667	A	G	0.0089	0.497002	0.058132	1.644	[1.467-1.842]	3.05e-16	15.515	1233530	6	++++++	0.875536	Known	rs17107318	MODIFIER	Intron	SPINK1	ENSG00000164266	ENST00000296695	NA	NA	0.17845
Phe_577_1	Digestive	Acute pancreatitis	Binary	ALL	7:142223525-143374551	7	142756070	C	A	0.513	0.080488	0.012171	1.084	[1.058-1.110]	4.73e-11	10.325	1233530	6	++++++	0.589459	Novel	rs2855972	MODIFIER	Downstream gene	PRSS1	ENSG00000204983	ENST00000311737	NA	NA	0.36177
Phe_577_1	Digestive	Acute pancreatitis	Binary	ALL	9:132752613-133770004	9	133262254	C	T	0.0888	0.136322	0.020579	1.146	[1.101-1.193]	3.47e-9	8.459	1233530	6	++++++	0.776047	Novel	rs8176693	MODIFIER	Intron	ABO	ENSG00000175164	ENST00000538324	NA	NA	0.12022
Phe_577_2	Digestive	Chronic pancreatitis	Binary	EUR	1:103409603-104409603	1	103909603	A	T	0.3138	0.103254	0.018354	1.109	[1.070-1.149]	1.85e-8	7.733	1232362	3	+++	0.76124	Novel	rs2208962	MODIFIER	Intergenic	-	-	-	NA	NA	0.80171
Phe_577_2	Digestive	Chronic pancreatitis	Binary	EUR	1:14940540-15956727	1	15440540	C	T	0.1068	0.174238	0.025676	1.19	[1.132-1.252]	1.15e-11	10.938	1232362	3	++-	0.036274	Known	rs497078	LOW	Synonymous	CTRC	ENSG00000162438	ENST00000375949	NA	NA	0.56088
Phe_577_2	Digestive	Chronic pancreatitis	Binary	EUR	5:146481162-149306268	5	147835718	C	A	0.0121	0.815959	0.057856	2.261	[2.019-2.533]	3.63e-45	44.441	1232362	3	+++	0.010083	Known	rs142703147	MODIFIER	Upstream gene	SPINK1	ENSG00000164266	ENST00000296695	NA	NA	0.14397
Phe_577_2	Digestive	Chronic pancreatitis	Binary	EUR	6:32050157-33120639	6	32619290	G	A	0.4587	0.108785	0.017457	1.115	[1.077-1.154]	4.62e-10	9.336	1232362	3	+++	0.828093	Novel	rs9271375	MODIFIER	Intergenic	-	-	-	NA	NA	0.19942
Phe_577_2	Digestive	Chronic pancreatitis	Binary	EUR	7:116414406-117414406	7	116914406	A	G	0.0013	1.00661	0.184368	2.736	[1.906-3.927]	4.77e-8	7.322	814649	2	++?	0.490437	Novel	rs183668665	MODIFIER	Intron	CAPZA2	ENSG00000198898	ENST00000361183	NA	NA	0.9778
Phe_577_2	Digestive	Chronic pancreatitis	Binary	ALL	7:142152401-143781237	7	142756070	C	A	0.5329	0.156909	0.015412	1.17	[1.135-1.206]	2.45e-23	22.611	1531390	5	+++++	0.882053	Known	rs2855972	MODIFIER	Downstream gene	PRSS1	ENSG00000204983	ENST00000311737	NA	NA	0.42421
Phe_577_3	Digestive	Cyst and pseudocyst of pancreas	Binary	EUR	9:132757521-133757521	9	133257521	T	TC	0.3467	0.144653	0.026189	1.156	[1.098-1.217]	3.32e-8	7.478	867371	2	++	0.778615	Novel	rs8176719	HIGH	Frameshift	ABO	ENSG00000175164	ENST00000538324	c.259-1_259insG	p.Thr87AspfsTer107	0.58172
Phe_577_3	Digestive	Cyst and pseudocyst of pancreas	Binary	EUR	11:14981368-16076479	11	15503727	G	A	0.5809	0.157448	0.026797	1.171	[1.111-1.234]	4.21e-9	8.375	867371	2	++	0.326982	Novel	rs11023600	MODIFIER	Intergenic	-	-	-	NA	NA	0.05743
Phe_577_3	Digestive	Cyst and pseudocyst of pancreas	Binary	EUR	19:48206207-49206594	19	48706594	A	G	0.5182	0.139327	0.025351	1.149	[1.094-1.208]	3.89e-8	7.41	867371	2	++	0.253918	Known	rs646327	MODIFIER	Downstream gene	FUT2	ENSG00000176920	ENST00000425340	NA	NA	0.05976
Phe_578	Digestive	Gastrointestinal hemorrhage	Binary	EUR	2:26912596-27912596	2	27412596	A	G	0.7197	-0.043948	0.006557	0.957	[0.945-0.969]	2.05e-11	10.688	829840	2	--	0.258914	Known	rs1728918	MODIFIER	Upstream gene	PPM1G	ENSG00000115241	ENST00000344034	NA	NA	0.99919
Phe_578	Digestive	Gastrointestinal hemorrhage	Binary	EUR	3:48185869-49908795	3	49102533	G	A	0.6627	-0.036849	0.006036	0.964	[0.952-0.975]	1.03e-9	8.988	829840	2	--	0.756779	Known	rs4513485	MODIFIER	Intron	QARS1	ENSG00000172053	ENST00000306125	NA	NA	0.0235
Phe_578	Digestive	Gastrointestinal hemorrhage	Binary	ALL	9:132720383-133943675	9	133270004	C	A	0.1894	-0.062585	0.007057	0.939	[0.926-0.952]	4.73e-17	16.326	1020340	9	----+-+--	0.775941	Known	rs587611953	MODIFIER	Intron	ABO	ENSG00000175164	ENST00000538324	NA	NA	0.80373
Phe_578	Digestive	Gastrointestinal hemorrhage	Binary	ALL	11:112947023-114269120	11	113447023	G	C	0.3435	-0.026049	0.005583	0.974	[0.964-0.985]	1.31e-8	7.884	1020340	9	+---+++-+	0.956565	Novel	rs17601612	MODIFIER	Intron	DRD2	ENSG00000149295	ENST00000362072	NA	NA	0.29735
Phe_578	Digestive	Gastrointestinal hemorrhage	Binary	AFR	18:8946442-9946442	18	9446442	G	A	0.0163	0.26884	0.048993	1.308	[1.189-1.440]	4.08e-8	7.389	116816	2	++	0.942004	Known	rs145950551	MODIFIER	Intergenic	-	-	-	NA	NA	0.98404
Phe_578_2	Digestive	Blood in stool	Binary	EUR	8:143270848-144321393	8	143821393	G	C	0.0041	-0.570273	0.102395	0.565	[0.463-0.691]	2.56e-8	7.592	815425	2	--	0.930012	Known	rs189927451	MODIFIER	Intron	PUF60	ENSG00000179950	ENST00000526683	NA	NA	0.35993
Phe_578_2	Digestive	Blood in stool	Binary	EUR	9:132770004-133770004	9	133270004	C	A	0.1718	-0.084082	0.015081	0.919	[0.893-0.947]	2.47e-8	7.607	815425	2	--	0.212573	Novel	rs587611953	MODIFIER	Intron	ABO	ENSG00000175164	ENST00000538324	NA	NA	0.89211
Phe_578_8	Digestive	Hemorrhage of rectum and anus	Binary	AFR	8:126385078-127385078	8	126885078	T	C	0.029	0.313059	0.056556	1.368	[1.224-1.528]	3.11e-8	7.508	120443	2	++	0.433449	Novel	rs74551929	MODIFIER	Intron	PCAT1	ENSG00000253438	ENST00000645463	NA	NA	0.43276
Phe_578_9	Digestive	Hemorrhage of gastrointestinal tract	Binary	EUR	9:132770004-133943675	9	133443675	C	G	0.1654	-0.083699	0.013865	0.92	[0.895-0.945]	1.57e-9	8.803	833658	2	--	0.098973	Known	rs28446901	MODIFIER	Intron	ADAMTS13	ENSG00000160323	ENST00000355699	NA	NA	0.63852
Phe_579	Digestive	Other symptoms involving abdomen and pelvis	Binary	EUR	22:43428847-44483685	22	43928847	C	G	0.2207	0.112362	0.017031	1.119	[1.082-1.157]	4.18e-11	10.379	831936	2	+-	1.13e-06	Known	rs738409	MODERATE	Missense	PNPLA3	ENSG00000100344	ENST00000216180	c.444C>G	p.Ile148Met	0.35984
Phe_579_2	Digestive	Splenomegaly	Binary	EUR	12:110557714-113093739	12	111446804	T	C	0.5134	-0.211066	0.023672	0.81	[0.773-0.848]	4.82e-19	18.317	837795	2	--	0.861003	Known	rs3184504	MODERATE	Missense	SH2B3	ENSG00000111252	ENST00000341259	c.784T>C	p.Trp262Arg	0.2433
Phe_579_2	Digestive	Splenomegaly	Binary	EUR	19:18999787-20135342	19	19635342	G	T	0.0824	0.270602	0.043046	1.311	[1.205-1.426]	3.25e-10	9.488	837795	2	++	0.09731	Known	rs2304128	MODIFIER	Intron	GMIP	ENSG00000089639	ENST00000203556	NA	NA	0.49438
Phe_579_2	Digestive	Splenomegaly	Binary	EUR	22:43428847-44499571	22	43928850	C	T	0.2195	0.261289	0.027638	1.299	[1.230-1.371]	3.26e-21	20.487	837795	2	++	0.198071	Known	rs738408	LOW	Synonymous	PNPLA3	ENSG00000100344	ENST00000216180	NA	NA	0.37927
Phe_579_8	Digestive	Nonspecific abnormal findings in stool contents	Binary	AFR	3:176073521-177073521	3	176573521	T	A	0.069	0.285187	0.052269	1.33	[1.201-1.473]	4.87e-8	7.313	121151	2	+-	0.243517	Novel	rs77852702	MODIFIER	Intron	LINC01208	ENSG00000223715	ENST00000652470	NA	NA	0.49061
Phe_580	Genitourinary	Nephritis; nephrosis; renal sclerosis	Binary	ALL	6:31129976-33214358	6	32660651	C	A	0.1227	0.190577	0.024422	1.21	[1.153-1.269]	5.64e-14	13.249	1041860	6	+++-++	0.757564	Known	rs2854275	MODIFIER	Intron	HLA-DQB1	ENSG00000179344	ENST00000434651	NA	NA	0.09121
Phe_580	Genitourinary	Nephritis; nephrosis; renal sclerosis	Binary	ALL	10:112492744-113508012	10	112998590	C	T	0.2915	0.101496	0.014483	1.107	[1.076-1.139]	2.27e-10	9.644	1041860	6	+++++-	0.665462	Novel	rs7903146	MODIFIER	Intron	TCF7L2	ENSG00000148737	ENST00000355995	NA	NA	0.64405
Phe_580	Genitourinary	Nephritis; nephrosis; renal sclerosis	Binary	EUR	10:89816239-90816239	10	90316239	G	A	0.0013	1.24785	0.21753	3.483	[2.274-5.335]	9.67e-9	8.015	848549	2	++	0.270109	Novel	rs73314832	MODIFIER	Intergenic	-	-	-	NA	NA	0.94382
Phe_580	Genitourinary	Nephritis; nephrosis; renal sclerosis	Binary	ALL	16:53267042-54308996	16	53775211	C	T	0.3573	0.09222	0.014907	1.097	[1.065-1.129]	1.06e-8	7.976	1041860	6	+++-+-	0.718251	Novel	rs55872725	MODIFIER	Intron	FTO	ENSG00000140718	ENST00000471389	NA	NA	0.15052
Phe_580	Genitourinary	Nephritis; nephrosis; renal sclerosis	Binary	AFR	22:35707869-36841271	22	36265860	A	G	0.2274	0.299576	0.031852	1.349	[1.268-1.436]	5.19e-21	20.285	125855	2	++	0.973679	Known	rs73885319	MODERATE	Missense	APOL1	ENSG00000100342	ENST00000397278	c.1024A>G	p.Ser342Gly	0.49213
Phe_580_1	Genitourinary	Glomerulonephritis	Binary	EUR	6:32119224-33134256	6	32629696	T	C	0.3397	0.231473	0.036877	1.26	[1.173-1.355]	3.45e-10	9.462	853246	2	++	0.058335	Known	rs9271965	MODIFIER	Intron	HLA-DQA1	ENSG00000196735	ENST00000422863	NA	NA	0.21344
Phe_580_1	Genitourinary	Glomerulonephritis	Binary	EUR	19:7430728-8530690	19	8030690	G	A	0.0165	0.654352	0.116052	1.924	[1.532-2.415]	1.72e-8	7.765	853246	2	++	0.467296	Novel	rs60491651	MODIFIER	Intergenic	-	-	-	NA	NA	0.51421
Phe_580_12	Genitourinary	Non-proliferative glomerulonephritis	Binary	EUR	6:30771672-33211549	6	32633960	A	AG	0.1505	0.764507	0.097929	2.148	[1.773-2.602]	5.87e-15	14.231	853163	2	++	0.052414	Novel	rs9281986	MODIFIER	Upstream gene	HLA-DQA1	ENSG00000196735	ENST00000343139	NA	NA	0.14465
Phe_580_2	Genitourinary	Nephrotic syndrome without mention of glomerulonephritis	Binary	EUR	6:30704374-33309144	6	32659703	G	A	0.2514	0.353451	0.048147	1.424	[1.296-1.565]	2.12e-13	12.674	852721	2	++	0.003833	Known	rs1064173	MODIFIER	3'UTR	HLA-DQB1	ENSG00000179344	ENST00000434651	NA	NA	0.08139
Phe_580_3	Genitourinary	Nephritis and nephropathy without mention of glomerulonephritis	Binary	EUR	1:1345552-2345552	1	1845552	G	T	0.0143	0.594616	0.105987	1.812	[1.472-2.231]	2.02e-8	7.695	849533	2	++	0.555025	Novel	rs141694617	MODIFIER	Intron	GNB1	ENSG00000078369	ENST00000378609	NA	NA	0.99775
Phe_580_3	Genitourinary	Nephritis and nephropathy without mention of glomerulonephritis	Binary	EUR	6:32116054-33211549	6	32659703	G	A	0.2515	0.197416	0.030455	1.218	[1.148-1.293]	9.04e-11	10.044	849533	2	++	8.86e-06	Known	rs1064173	MODIFIER	3'UTR	HLA-DQB1	ENSG00000179344	ENST00000434651	NA	NA	0.87905
Phe_580_3	Genitourinary	Nephritis and nephropathy without mention of glomerulonephritis	Binary	ALL	10:112489975-113557250	10	112998590	C	T	0.2915	0.143268	0.017912	1.154	[1.114-1.195]	1.24e-13	12.908	1037270	5	++++-	0.283125	Known	rs7903146	MODIFIER	Intron	TCF7L2	ENSG00000148737	ENST00000355995	NA	NA	0.77958
Phe_580_3	Genitourinary	Nephritis and nephropathy without mention of glomerulonephritis	Binary	ALL	16:53267042-54300696	16	53775211	C	T	0.3589	0.114343	0.018456	1.121	[1.081-1.162]	1.01e-8	7.997	1037270	5	++++-	0.575416	Novel	rs55872725	MODIFIER	Intron	FTO	ENSG00000140718	ENST00000471389	NA	NA	0.20214
Phe_580_3	Genitourinary	Nephritis and nephropathy without mention of glomerulonephritis	Binary	ALL	22:35808504-36815747	22	36308504	C	A	0.9071	-0.222751	0.031032	0.8	[0.753-0.851]	2.31e-11	10.636	1037270	5	-----	0.982614	Known	rs4820227	MODIFIER	Intron	MYH9	ENSG00000100345	ENST00000216181	NA	NA	0.93568
Phe_580_31	Genitourinary	Nephritis and nephropathy in diseases classified elsewhere	Binary	EUR	6:32158495-33206117	6	32659703	G	A	0.2514	0.257322	0.039217	1.293	[1.198-1.397]	5.33e-11	10.273	850961	2	++	0.001402	Known	rs1064173	MODIFIER	3'UTR	HLA-DQB1	ENSG00000179344	ENST00000434651	NA	NA	0.91232
Phe_580_31	Genitourinary	Nephritis and nephropathy in diseases classified elsewhere	Binary	EUR	10:112489975-113561768	10	112995025	T	C	0.292	0.220488	0.028205	1.247	[1.180-1.318]	5.40e-15	14.268	850961	2	++	0.366269	Known	rs35198068	MODIFIER	Intron	TCF7L2	ENSG00000148737	ENST00000355995	NA	NA	0.44539
Phe_580_31	Genitourinary	Nephritis and nephropathy in diseases classified elsewhere	Binary	EUR	16:53267042-54294154	16	53767042	T	C	0.4048	0.14767	0.026454	1.159	[1.101-1.221]	2.38e-8	7.624	850961	2	++	0.123464	Known	rs1421085	MODIFIER	Intron	FTO	ENSG00000140718	ENST00000471389	NA	NA	0.02942
Phe_580_31	Genitourinary	Nephritis and nephropathy in diseases classified elsewhere	Binary	EUR	17:67902670-68902670	17	68402670	G	A	0.0346	0.393515	0.070592	1.482	[1.291-1.702]	2.48e-8	7.605	850961	2	++	0.322789	Novel	rs149744813	MODIFIER	Intron	ARSG	ENSG00000141337	ENST00000621439	NA	NA	0.99581
Phe_585	Genitourinary	Renal failure	Binary	ALL	1:154553638-156735592	1	155231273	C	T	0.3454	0.011771	0.004977	1.012	[1.002-1.022]	2.89e-11	10.54	1021180	6	--++++	0.118642	Known	rs3768566	MODIFIER	Downstream gene	GBA	ENSG00000177628	ENST00000368373	NA	NA	0.10361
Phe_585	Genitourinary	Renal failure	Binary	EUR	1:43181908-44181908	1	43681908	GT	G	0.3027	-0.032351	0.005869	0.968	[0.957-0.979]	3.54e-8	7.45	838225	2	--	0.966225	Known	rs139754583	MODIFIER	Intron	KDM4A	ENSG00000066135	ENST00000372396	NA	NA	0.18281
Phe_585	Genitourinary	Renal failure	Binary	EUR	1:54753035-55754984	1	55253454	A	G	0.8078	0.040265	0.006991	1.041	[1.027-1.055]	8.43e-9	8.074	838225	2	++	0.795811	Known	rs2802865	MODIFIER	Intron	MIR4422HG	ENSG00000231090	ENST00000643232	NA	NA	0.33183
Phe_585	Genitourinary	Renal failure	Binary	EUR	1:55961966-56995814	1	56491209	T	C	0.6572	-0.040068	0.005915	0.961	[0.950-0.972]	1.25e-11	10.902	838225	2	--	0.967532	Known	rs1134183	MODIFIER	Downstream gene	PLPP3	ENSG00000162407	ENST00000371250	NA	NA	0.29799
Phe_585	Genitourinary	Renal failure	Binary	EUR	2:120719066-121731348	2	121219066	G	A	0.4907	0.031949	0.005625	1.032	[1.021-1.044]	1.35e-8	7.87	838225	2	++	0.983381	Known	rs17794420	MODIFIER	3'UTR	TFCP2L1	ENSG00000115112	ENST00000263707	NA	NA	0.45298
Phe_585	Genitourinary	Renal failure	Binary	ALL	2:210175783-211287429	2	210675783	C	A	0.3152	0.041336	0.005544	1.042	[1.031-1.054]	4.41e-13	12.355	1021180	6	++-+++	0.15914	Known	rs1047891	MODERATE	Missense	CPS1	ENSG00000021826	ENST00000233072	c.4217C>A	p.Thr1406Asn	0.49899
Phe_585	Genitourinary	Renal failure	Binary	EUR	2:21831497-22849016	2	22331577	A	G	0.4923	0.029336	0.005279	1.03	[1.019-1.040]	2.74e-8	7.562	838225	2	++	0.3704	Novel	rs79447771	MODIFIER	Intron	-	ENSG00000228999	ENST00000450551	NA	NA	0.02464
Phe_585	Genitourinary	Renal failure	Binary	EUR	2:225657320-226808893	2	226183055	C	T	0.6653	0.034502	0.005754	1.035	[1.023-1.047]	2.02e-9	8.695	838225	2	++	0.051691	Known	rs2943653	MODIFIER	Intron	-	ENSG00000235070	ENST00000423838	NA	NA	0.08829
Phe_585	Genitourinary	Renal failure	Binary	EUR	2:26193976-27214801	2	26699194	G	A	0.7335	-0.033455	0.00601	0.967	[0.956-0.979]	2.60e-8	7.585	838225	2	--	0.728321	Known	rs1314982	MODIFIER	Intron	KCNK3	ENSG00000171303	ENST00000302909	NA	NA	0.12002
Phe_585	Genitourinary	Renal failure	Binary	ALL	2:58223228-59223228	2	58723228	G	T	0.284	0.030071	0.005017	1.031	[1.020-1.041]	1.42e-8	7.847	1021180	6	++-+++	0.958859	Known	rs17615494	MODIFIER	Intron	LINC01122	ENSG00000233723	ENST00000452840	NA	NA	0.82785
Phe_585	Genitourinary	Renal failure	Binary	ALL	2:72994123-74158963	2	73591901	G	C	0.1624	-0.040384	0.006516	0.96	[0.948-0.973]	1.58e-8	7.802	1021180	6	--+-+-	0.844866	Novel	rs62149782	MODIFIER	Intron	ALMS1	ENSG00000116127	ENST00000613296	NA	NA	0.16697
Phe_585	Genitourinary	Renal failure	Binary	ALL	3:11769274-12773347	3	12273347	G	A	0.1137	0.043718	0.007324	1.045	[1.030-1.060]	3.56e-8	7.449	1021180	6	++-+++	0.0181404	Known	rs4279078	MODIFIER	Intergenic	-	-	-	NA	NA	0.27975
Phe_585	Genitourinary	Renal failure	Binary	EUR	3:186215310-187219129	3	186716319	G	A	0.3158	0.03131	0.00558	1.032	[1.021-1.043]	2.01e-8	7.697	838225	2	++	0.300532	Known	rs10440057	MODIFIER	Intron	HRG-AS1	ENSG00000197099	ENST00000630178	NA	NA	0.05431
Phe_585	Genitourinary	Renal failure	Binary	EUR	3:64061801-65061801	3	64561801	G	C	0.1257	0.050256	0.009184	1.052	[1.033-1.071]	4.45e-8	7.352	838225	2	++	0.170327	Known	rs35667547	MODIFIER	Intron	ADAMTS9	ENSG00000163638	ENST00000498707	NA	NA	0.99318
Phe_585	Genitourinary	Renal failure	Binary	EUR	4:142607020-143911380	4	143245103	C	T	0.6767	-0.044817	0.005669	0.956	[0.946-0.967]	2.67e-15	14.574	838225	2	--	0.667091	Known	rs534750	MODIFIER	Intergenic	-	-	-	NA	NA	0.0377
Phe_585	Genitourinary	Renal failure	Binary	EUR	4:144200176-145200176	4	144700176	G	A	0.0915	0.050628	0.009286	1.052	[1.033-1.071]	4.98e-8	7.303	838225	2	++	0.095959	Known	rs75686861	MODIFIER	Intron	HHIP	ENSG00000164161	ENST00000296575	NA	NA	0.48401
Phe_585	Genitourinary	Renal failure	Binary	EUR	4:23214021-24216786	4	23714021	C	T	0.872	0.043814	0.00791	1.045	[1.029-1.061]	3.04e-8	7.517	838225	2	++	0.945083	Known	rs10000673	MODIFIER	Intron	-	ENSG00000250137	ENST00000514290	NA	NA	0.23748
Phe_585	Genitourinary	Renal failure	Binary	EUR	4:79736549-80786809	4	80241730	G	A	0.3321	-0.043959	0.005797	0.957	[0.946-0.968]	3.37e-14	13.472	838225	2	--	0.502536	Known	rs2903657	MODIFIER	Intergenic	-	-	-	NA	NA	0.69475
Phe_585	Genitourinary	Renal failure	Binary	EUR	5:179956-1198931	5	698931	A	G	0.7086	-0.06129	0.008108	0.941	[0.926-0.956]	4.06e-14	13.392	838225	2	--	0.272289	Known	rs434215	MODIFIER	Downstream gene	-	ENSG00000289088	ENST00000684814	NA	NA	0.48699
Phe_585	Genitourinary	Renal failure	Binary	ALL	6:159707021-160835704	6	160272075	T	C	0.136	0.05381	0.006644	1.055	[1.042-1.069]	1.78e-13	12.749	1021180	6	++++++	0.747407	Known	rs3119311	MODIFIER	Upstream gene	-	ENSG00000230234	ENST00000419196	NA	NA	0.49692
Phe_585	Genitourinary	Renal failure	Binary	ALL	6:30259162-33211549	6	32616054	G	C	0.1218	0.058703	0.008833	1.06	[1.042-1.079]	3.22e-9	8.492	1021180	6	++++++	0.518526	Novel	rs4607429	MODIFIER	Intergenic	-	-	-	NA	NA	0.07325
Phe_585	Genitourinary	Renal failure	Binary	EUR	6:88912257-89912257	6	89412257	G	GGAGA	0.2941	0.032694	0.005953	1.033	[1.021-1.045]	3.97e-8	7.401	838225	2	++	0.001071	Novel	rs148684631	MODIFIER	5'UTR	RRAGD	ENSG00000025039	ENST00000369415	NA	NA	0.91203
Phe_585	Genitourinary	Renal failure	Binary	ALL	7:731063-1747276	7	1246931	G	T	0.6162	0.037745	0.005073	1.038	[1.028-1.049]	1.35e-12	11.868	1021180	6	++-+++	0.907909	Known	rs62435145	MODIFIER	Intergenic	-	-	-	NA	NA	0.97705
Phe_585	Genitourinary	Renal failure	Binary	ALL	7:106265196-107278850	7	106773623	T	G	0.1842	0.04117	0.005852	1.042	[1.030-1.054]	2.68e-12	11.572	1021180	6	++++++	0.191571	Known	rs2392929	MODIFIER	Upstream gene	LINC02577	ENSG00000228742	ENST00000490162	NA	NA	0.36345
Phe_585	Genitourinary	Renal failure	Binary	ALL	7:150493088-152228363	7	151717243	T	C	0.2659	0.073376	0.005295	1.076	[1.065-1.087]	6.68e-41	40.175	1021180	6	++++++	3.85083e-05	Known	rs10265221	MODIFIER	Intron	PRKAG2	ENSG00000106617	ENST00000287878	NA	NA	0.37956
Phe_585	Genitourinary	Renal failure	Binary	ALL	7:18154811-19154811	7	18654811	C	T	0.1656	0.039909	0.007326	1.041	[1.026-1.056]	1.63e-8	7.788	908163	5	?+-+++	0.444602	Known	rs4721715	MODIFIER	Intron	HDAC9	ENSG00000048052	ENST00000686413	NA	NA	0.91219
Phe_585	Genitourinary	Renal failure	Binary	EUR	10:102705794-103894332	10	103254113	G	T	0.3173	-0.034866	0.006008	0.966	[0.954-0.977]	6.50e-9	8.187	838225	2	--	0.620524	Known	rs1712509	MODIFIER	Intron	NT5C2	ENSG00000076685	ENST00000674696	NA	NA	0.09865
Phe_585	Genitourinary	Renal failure	Binary	ALL	10:112486821-113561768	10	112998590	C	T	0.2899	0.050893	0.004933	1.052	[1.042-1.062]	2.06e-22	21.685	1021180	6	++++++	0.0299251	Known	rs7903146	MODIFIER	Intron	TCF7L2	ENSG00000148737	ENST00000355995	NA	NA	0.95539
Phe_585	Genitourinary	Renal failure	Binary	ALL	10:124178362-125179797	10	124679797	C	T	0.7447	0.021846	0.005513	1.022	[1.011-1.033]	3.85e-9	8.414	1021180	6	+--+++	0.895414	Novel	rs1998418	MODIFIER	Intron	FAM53B	ENSG00000189319	ENST00000337318	NA	NA	0.59688
Phe_585	Genitourinary	Renal failure	Binary	EUR	10:73761866-75098329	10	74438405	T	TA	0.4167	-0.035427	0.005738	0.965	[0.954-0.976]	6.65e-10	9.177	838225	2	--	0.510023	Known	rs140590393	MODIFIER	Intron	ADK	ENSG00000156110	ENST00000539909	NA	NA	0.275
Phe_585	Genitourinary	Renal failure	Binary	EUR	10:353131-1353131	10	853131	A	T	0.0852	0.056324	0.010086	1.058	[1.037-1.079]	2.35e-8	7.63	838225	2	++	0.340963	Known	rs80282103	MODIFIER	Intron	LARP4B	ENSG00000107929	ENST00000316157	NA	NA	0.4894
Phe_585	Genitourinary	Renal failure	Binary	EUR	10:97603792-98768230	10	98266167	A	G	0.4358	-0.034115	0.005423	0.966	[0.956-0.977]	3.16e-10	9.501	838225	2	--	0.212116	Known	rs10736126	MODIFIER	Intron	LOXL4	ENSG00000138131	ENST00000260702	NA	NA	0.14906
Phe_585	Genitourinary	Renal failure	Binary	EUR	11:109873504-110873636	11	110373636	A	T	0.1258	0.04355	0.007968	1.045	[1.028-1.061]	4.61e-8	7.336	838225	2	++	0.422526	Novel	rs10488763	MODIFIER	Intron	LINC02732	ENSG00000254416	ENST00000526605	NA	NA	0.42822
Phe_585	Genitourinary	Renal failure	Binary	EUR	11:114673641-115706607	11	115194362	T	C	0.249	-0.035262	0.006327	0.965	[0.953-0.977]	2.50e-8	7.602	838225	2	--	0.124953	Novel	rs11215406	MODIFIER	Intron	CADM1	ENSG00000182985	ENST00000331581	NA	NA	0.13173
Phe_585	Genitourinary	Renal failure	Binary	EUR	11:121269308-123241084	11	122741015	A	G	0.5097	-0.028866	0.005076	0.972	[0.962-0.981]	1.29e-8	7.888	838225	2	--	0.313136	Known	rs7107934	MODIFIER	Intron	UBASH3B	ENSG00000154127	ENST00000284273	NA	NA	0.02434
Phe_585	Genitourinary	Renal failure	Binary	EUR	11:127959018-128959018	11	128459018	G	A	0.3158	-0.033687	0.005667	0.967	[0.956-0.978]	2.77e-9	8.557	838225	2	--	0.303886	Known	rs8705	MODIFIER	3'UTR	ETS1	ENSG00000134954	ENST00000392668	NA	NA	0.9711
Phe_585	Genitourinary	Renal failure	Binary	ALL	11:29882991-31816853	11	30727543	T	C	0.4088	-0.060957	0.005001	0.941	[0.932-0.950]	8.00e-32	31.097	1021180	6	------	0.129937	Known	rs963837	MODIFIER	Intergenic	-	-	-	NA	NA	0.9416
Phe_585	Genitourinary	Renal failure	Binary	ALL	11:45827113-49654506	11	48127373	C	T	0.1548	0.044004	0.006193	1.045	[1.032-1.058]	7.71e-11	10.113	1021180	6	++++++	0.786486	Known	rs905476	MODIFIER	Intron	PTPRJ	ENSG00000149177	ENST00000418331	NA	NA	0.0335
Phe_585	Genitourinary	Renal failure	Binary	AFR	11:4248119-6064863	11	5227002	T	A	0.0555	0.215528	0.025155	1.241	[1.181-1.303]	1.05e-17	16.978	119570	2	++	0.457007	Known	rs334	MODERATE	Missense	HBB	ENSG00000244734	ENST00000335295	c.20A>T	p.Glu7Val	1
Phe_585	Genitourinary	Renal failure	Binary	EUR	11:49673491-51312343	11	50785916	C	A	0.092	0.05443	0.009389	1.056	[1.037-1.076]	6.74e-9	8.171	838225	2	++	0.995451	Known	rs117762249	MODIFIER	Intergenic	-	-	-	NA	NA	0.0522
Phe_585	Genitourinary	Renal failure	Binary	EUR	11:54532016-56023143	11	55460905	G	A	0.0881	0.059201	0.009483	1.061	[1.041-1.081]	4.30e-10	9.367	838225	2	++	0.74977	Known	rs192789882	MODIFIER	Intergenic	-	-	-	NA	NA	0.17574
Phe_585	Genitourinary	Renal failure	Binary	EUR	11:65105047-66313167	11	65712619	G	T	0.3452	0.043944	0.005446	1.045	[1.034-1.056]	7.09e-16	15.15	838225	2	++	0.04953	Known	rs2236682	MODIFIER	Intron	KAT5	ENSG00000172977	ENST00000341318	NA	NA	0.04136
Phe_585	Genitourinary	Renal failure	Binary	EUR	11:7509441-8509454	11	8009454	A	T	0.1226	0.0436	0.007905	1.045	[1.029-1.061]	3.48e-8	7.459	838225	2	++	0.436291	Known	rs114674184	MODIFIER	Downstream gene	CASC23	ENSG00000255420	ENST00000534076	NA	NA	0.2817
Phe_585	Genitourinary	Renal failure	Binary	ALL	12:107590396-108592427	12	108090396	G	T	0.0866	0.038205	0.008199	1.039	[1.022-1.056]	2.08e-8	7.682	1021180	6	++++++	0.851208	Novel	rs7975155	MODIFIER	Intergenic	-	-	-	NA	NA	0.467
Phe_585	Genitourinary	Renal failure	Binary	EUR	12:110946804-112121753	12	111469627	A	AC	0.4985	-0.028257	0.00501	0.972	[0.963-0.982]	1.70e-8	7.77	838225	2	--	0.767067	Known	rs35350651	MODIFIER	Intron	ATXN2	ENSG00000204842	ENST00000673436	NA	NA	0.16692
Phe_585	Genitourinary	Renal failure	Binary	ALL	12:132069343-133078722	12	132578722	GC	G	0.7979	-0.037165	0.006308	0.964	[0.952-0.976]	9.85e-9	8.006	1014610	5	--?-+-	0.0142448	Known	rs57481412	MODIFIER	Intron	FBRSL1	ENSG00000112787	ENST00000680143	NA	NA	0.81555
Phe_585	Genitourinary	Renal failure	Binary	EUR	14:49688589-50769229	14	50188639	G	C	0.0096	-0.197834	0.029384	0.821	[0.775-0.869]	1.67e-11	10.779	838225	2	--	0.233474	Known	rs72681869	MODERATE	Missense	SOS2	ENSG00000100485	ENST00000216373	c.572C>G	p.Pro191Arg	0.96428
Phe_585	Genitourinary	Renal failure	Binary	EUR	15:38404404-39443395	15	38929509	A	G	0.4205	-0.041757	0.005335	0.959	[0.949-0.969]	5.00e-15	14.301	838225	2	--	0.80159	Known	rs2411218	MODIFIER	Intron	-	ENSG00000259345	ENST00000560484	NA	NA	0.07302
Phe_585	Genitourinary	Renal failure	Binary	EUR	15:40704515-42016082	15	41503702	T	C	0.3686	0.032791	0.005487	1.033	[1.022-1.045]	2.29e-9	8.641	838225	2	++	0.493221	Known	rs316617	MODIFIER	Downstream gene	ITPKA	ENSG00000137825	ENST00000260386	NA	NA	0.40444
Phe_585	Genitourinary	Renal failure	Binary	ALL	15:44343732-46065111	15	45368560	C	G	0.4416	0.056339	0.004874	1.058	[1.048-1.068]	1.03e-28	27.989	1021180	6	++++-+	0.594335	Known	rs1153855	MODIFIER	Intron	GATM	ENSG00000171766	ENST00000396659	NA	NA	0.06119
Phe_585	Genitourinary	Renal failure	Binary	ALL	15:53066241-54217034	15	53615751	G	A	0.2218	-0.054004	0.005454	0.947	[0.937-0.958]	1.42e-21	20.848	1021180	6	------	0.537115	Known	rs17730281	MODERATE	Missense	WDR72	ENSG00000166415	ENST00000360509	c.2455C>T	p.Leu819Phe	0.47165
Phe_585	Genitourinary	Renal failure	Binary	ALL	15:75343853-76446679	15	75946679	C	T	0.4576	0.027842	0.004758	1.028	[1.019-1.038]	1.02e-8	7.993	1021180	6	++++++	0.988283	Novel	rs11636251	MODIFIER	Intron	NRG4	ENSG00000169752	ENST00000394907	NA	NA	0.15484
Phe_585	Genitourinary	Renal failure	Binary	EUR	15:78142209-79290089	15	78750846	T	TAG	0.7521	0.047308	0.006309	1.048	[1.036-1.061]	6.46e-14	13.19	838225	2	++	0.572557	Known	rs10625725	MODIFIER	Upstream gene	-	ENSG00000273512	ENST00000621828	NA	NA	0.04387
Phe_585	Genitourinary	Renal failure	Binary	EUR	16:1997033-3029049	16	2519809	G	C	0.0207	0.139178	0.022005	1.149	[1.101-1.200]	2.54e-10	9.596	838225	2	++	0.363648	Known	rs11546345	MODIFIER	3'UTR	ATP6V0C	ENSG00000185883	ENST00000330398	NA	NA	0.92477
Phe_585	Genitourinary	Renal failure	Binary	ALL	16:19757914-21058050	16	20381010	G	A	0.1828	-0.143957	0.006496	0.866	[0.855-0.877]	4.45e-107	106.351	1021180	6	------	0.129604	Known	rs77924615	MODIFIER	Intron	PDILT	ENSG00000169340	ENST00000302451	NA	NA	1
Phe_585	Genitourinary	Renal failure	Binary	ALL	16:53263996-54314649	16	53766065	T	G	0.4218	0.038587	0.004538	1.039	[1.030-1.049]	3.42e-23	22.466	1021180	6	-+++-+	0.27938	Known	rs9930333	MODIFIER	Intron	FTO	ENSG00000140718	ENST00000471389	NA	NA	0.13383
Phe_585	Genitourinary	Renal failure	Binary	EUR	17:48381846-49612937	17	48928704	T	TTGA	0.1787	-0.041872	0.007259	0.959	[0.945-0.973]	8.01e-9	8.096	838225	2	--	0.837467	Known	rs144120233	MODIFIER	3'UTR	UBE2Z	ENSG00000159202	ENST00000360943	NA	NA	0.13238
Phe_585	Genitourinary	Renal failure	Binary	ALL	18:78896103-79900235	18	79400235	A	C	0.4463	0.038966	0.004763	1.04	[1.030-1.049]	2.34e-14	13.631	1021180	6	++++++	0.447409	Known	rs56376587	MODIFIER	Intron	NFATC1	ENSG00000131196	ENST00000427363	NA	NA	0.42957
Phe_585	Genitourinary	Renal failure	Binary	ALL	20:34724198-35776681	20	35276681	A	G	0.4697	0.028292	0.004823	1.029	[1.019-1.038]	2.84e-8	7.547	1021180	6	++++-+	0.57392	Known	rs7280	MODIFIER	3'UTR	MMP24	ENSG00000125966	ENST00000246186	NA	NA	0.34898
Phe_585	Genitourinary	Renal failure	Binary	EUR	20:57056506-58068113	20	57568113	T	A	0.8106	0.039905	0.007039	1.041	[1.026-1.055]	1.44e-8	7.843	838225	2	++	0.274626	Novel	rs2235826	MODIFIER	3'UTR	PCK1	ENSG00000124253	ENST00000319441	NA	NA	0.29808
Phe_585	Genitourinary	Renal failure	Binary	EUR	21:14684047-15926297	21	15204463	G	A	0.3334	0.039678	0.006107	1.04	[1.028-1.053]	8.19e-11	10.087	838225	2	++	0.841328	Known	rs2823139	MODIFIER	Intron	-	ENSG00000288555	ENST00000673983	NA	NA	0.22982
Phe_585	Genitourinary	Renal failure	Binary	AFR	22:35707869-36867853	22	36265988	T	G	0.2278	0.108884	0.012053	1.115	[1.089-1.142]	1.66e-19	18.78	119570	2	++	0.923629	Known	rs60910145	MODERATE	Missense	APOL1	ENSG00000100342	ENST00000397278	c.1152T>G	p.Ile384Met	0.65413
Phe_585	Genitourinary	Renal failure	Binary	ALL	22:42205391-43258293	22	42721369	A	AG	0.6732	0.040131	0.004902	1.041	[1.031-1.051]	1.72e-14	13.765	1021180	6	++++-+	0.0116167	Known	rs5845556	MODIFIER	Upstream gene	A4GALT	ENSG00000128274	ENST00000642412	NA	NA	0.51053
Phe_585_1	Genitourinary	Acute renal failure	Binary	EUR	1:43181908-44223640	1	43718521	G	GT	0.3093	-0.039443	0.007199	0.961	[0.948-0.975]	4.28e-8	7.369	1238001	3	---	0.209757	Known	rs11420276	MODIFIER	Intron	ST3GAL3	ENSG00000126091	ENST00000347631	NA	NA	0.07487
Phe_585_1	Genitourinary	Acute renal failure	Binary	EUR	2:58565495-59607969	2	59070211	A	G	0.6014	-0.038038	0.006513	0.963	[0.950-0.975]	5.21e-9	8.283	1238001	3	---	0.440098	Novel	rs6728037	MODIFIER	Intergenic	-	-	-	NA	NA	0.09633
Phe_585_1	Genitourinary	Acute renal failure	Binary	EUR	4:79737067-80780894	4	80241730	G	A	0.3575	-0.047097	0.006921	0.954	[0.941-0.967]	1.01e-11	10.995	1238001	3	---	0.575347	Known	rs2903657	MODIFIER	Intergenic	-	-	-	NA	NA	0.94976
Phe_585_1	Genitourinary	Acute renal failure	Binary	ALL	6:42792273-43940728	6	43378065	C	T	0.3339	0.049573	0.006	1.051	[1.039-1.063]	1.22e-14	13.912	1597480	8	-+++++++	0.47857	Known	rs7742789	MODIFIER	Intron	-	ENSG00000287055	ENST00000657856	NA	NA	0.71085
Phe_585_1	Genitourinary	Acute renal failure	Binary	EUR	7:106273623-107273623	7	106773623	T	G	0.2322	0.041979	0.007667	1.043	[1.027-1.059]	4.37e-8	7.36	1238001	3	+++	0.493161	Known	rs2392929	MODIFIER	Upstream gene	LINC02577	ENSG00000228742	ENST00000490162	NA	NA	0.27826
Phe_585_1	Genitourinary	Acute renal failure	Binary	ALL	7:151206174-152218170	7	151714408	G	T	0.2449	0.044685	0.006711	1.046	[1.032-1.060]	1.60e-9	8.795	1422670	7	?+++++-+	0.012813	Known	rs73728279	MODIFIER	Intron	PRKAG2	ENSG00000106617	ENST00000287878	NA	NA	0.58639
Phe_585_1	Genitourinary	Acute renal failure	Binary	ALL	7:43635258-44635258	7	44135258	T	G	0.5428	0.03266	0.005895	1.033	[1.021-1.045]	2.88e-8	7.54	1597480	8	-+++--++	0.683851	Novel	rs2908279	MODIFIER	Downstream gene	MYL7	ENSG00000106631	ENST00000223364	NA	NA	0.83675
Phe_585_1	Genitourinary	Acute renal failure	Binary	EUR	7:74982434-75982434	7	75482434	C	T	0.0057	0.231604	0.04136	1.261	[1.162-1.367]	2.15e-8	7.668	1238001	3	+++	0.727548	Known	rs62477692	MODIFIER	Intron	POM121C	ENSG00000272391	ENST00000615331	NA	NA	0.98052
Phe_585_1	Genitourinary	Acute renal failure	Binary	ALL	10:112541729-113541729	10	113041729	A	T	0.168	0.041281	0.007602	1.042	[1.027-1.058]	3.58e-8	7.446	1422670	7	?++++--+	0.0464813	Novel	rs72826094	MODIFIER	Intron	TCF7L2	ENSG00000148737	ENST00000355995	NA	NA	0.63214
Phe_585_1	Genitourinary	Acute renal failure	Binary	EUR	10:73662005-74755558	10	74219054	A	G	0.5722	-0.036182	0.006584	0.964	[0.952-0.977]	3.90e-8	7.409	1238001	3	---	0.649248	Known	rs199795773	MODIFIER	Intron	ADK	ENSG00000156110	ENST00000539909	NA	NA	0.02641
Phe_585_1	Genitourinary	Acute renal failure	Binary	ALL	12:108211193-109211193	12	108711193	T	C	0.0029	0.270795	0.066194	1.311	[1.151-1.493]	3.64e-8	7.439	1407710	5	?++++?+?	0.967866	Novel	rs191606787	MODIFIER	Intron	CORO1C	ENSG00000110880	ENST00000261401	NA	NA	0.9997
Phe_585_1	Genitourinary	Acute renal failure	Binary	EUR	12:110895984-113002049	12	111535554	A	G	0.5354	-0.043002	0.00631	0.958	[0.946-0.970]	9.43e-12	11.025	1238001	3	---	0.808006	Known	rs597808	MODIFIER	Intron	ATXN2	ENSG00000204842	ENST00000673436	NA	NA	0.13514
Phe_585_1	Genitourinary	Acute renal failure	Binary	EUR	16:1997033-2997033	16	2497033	C	G	0.0086	0.165342	0.029935	1.18	[1.113-1.251]	3.33e-8	7.478	1238001	3	+++	0.857608	Known	rs72768728	MODERATE	Missense	TBC1D24	ENSG00000162065	ENST00000646147	c.885C>G	p.Phe295Leu	0.58212
Phe_585_1	Genitourinary	Acute renal failure	Binary	EUR	16:19839137-20895874	16	20350628	C	T	0.1836	-0.072196	0.008749	0.93	[0.915-0.946]	1.56e-16	15.807	1238001	3	---	0.803428	Known	rs36060036	MODIFIER	Intron	UMOD	ENSG00000169344	ENST00000396138	NA	NA	0.18039
Phe_585_1	Genitourinary	Acute renal failure	Binary	EUR	16:53263996-54314649	16	53766065	T	G	0.4261	0.055745	0.006429	1.057	[1.044-1.071]	4.29e-18	17.368	1238001	3	+++	0.086153	Known	rs9930333	MODIFIER	Intron	FTO	ENSG00000140718	ENST00000471389	NA	NA	0.08309
Phe_585_2	Genitourinary	Renal failure NOS	Binary	EUR	7:151216038-152218450	7	151717243	T	C	0.2691	0.088777	0.015675	1.093	[1.060-1.127]	1.48e-8	7.829	1246848	3	+++	0.310993	Novel	rs10265221	MODIFIER	Intron	PRKAG2	ENSG00000106617	ENST00000287878	NA	NA	0.24255
Phe_585_2	Genitourinary	Renal failure NOS	Binary	EUR	12:120459644-121459644	12	120959644	A	C	0.0063	0.488972	0.085262	1.631	[1.380-1.927]	9.75e-9	8.011	1246848	3	+++	0.887024	Novel	rs145690965	MODIFIER	Intron	HNF1A-AS1	ENSG00000241388	ENST00000619441	NA	NA	0.69312
Phe_585_2	Genitourinary	Renal failure NOS	Binary	EUR	16:19839137-20895874	16	20381010	G	A	0.2074	-0.153504	0.018436	0.858	[0.827-0.889]	8.34e-17	16.079	1246848	3	---	0.801785	Known	rs77924615	MODIFIER	Intron	PDILT	ENSG00000169340	ENST00000302451	NA	NA	0.35128
Phe_585_2	Genitourinary	Renal failure NOS	Binary	ALL	22:35526856-36819229	22	36259467	C	T	0.7794	-0.057212	0.014836	0.944	[0.917-0.972]	2.00e-15	14.699	1433430	6	--++--	0.262863	Novel	rs136153	MODIFIER	Intron	APOL1	ENSG00000100342	ENST00000397278	NA	NA	0.65338
Phe_585_3	Genitourinary	Chronic renal failure [CKD]	Binary	ALL	1:150146156-151486360	1	150986360	A	G	0.1277	-0.048856	0.007761	0.952	[0.938-0.967]	2.68e-9	8.571	1214600	8	---+----	0.366316	Known	rs267733	MODERATE	Missense	ANXA9	ENSG00000143412	ENST00000368947	c.497A>G	p.Asp166Gly	0.67712
Phe_585_3	Genitourinary	Chronic renal failure [CKD]	Binary	ALL	1:154553638-156734862	1	155229524	C	G	0.3968	0.012505	0.005716	1.013	[1.001-1.024]	7.33e-11	10.135	1214600	8	+---++++	0.362908	Known	rs12407919	MODIFIER	Downstream gene	GBA	ENSG00000177628	ENST00000368373	NA	NA	0.22417
Phe_585_3	Genitourinary	Chronic renal failure [CKD]	Binary	ALL	1:186236463-187307818	1	186763997	T	C	0.9323	-0.067882	0.010319	0.934	[0.916-0.953]	1.97e-9	8.707	1207930	7	+--?----	0.145367	Novel	rs988905	MODIFIER	Intergenic	-	-	-	NA	NA	0.05771
Phe_585_3	Genitourinary	Chronic renal failure [CKD]	Binary	EUR	1:242754530-243801114	1	243299115	G	T	0.5119	-0.034131	0.006158	0.966	[0.955-0.978]	2.98e-8	7.526	842051	2	--	0.489879	Known	rs2484640	MODIFIER	Intron	SDCCAG8	ENSG00000054282	ENST00000366541	NA	NA	0.0573
Phe_585_3	Genitourinary	Chronic renal failure [CKD]	Binary	EUR	1:54752079-55758764	1	55253035	C	A	0.1869	-0.055358	0.00808	0.946	[0.931-0.961]	7.32e-12	11.135	842051	2	--	0.754466	Known	rs17413465	MODIFIER	Intron	MIR4422HG	ENSG00000231090	ENST00000643232	NA	NA	0.23918
Phe_585_3	Genitourinary	Chronic renal failure [CKD]	Binary	EUR	1:55982752-56991209	1	56482752	T	C	0.2929	0.041395	0.006869	1.042	[1.028-1.056]	1.68e-9	8.775	842051	2	++	0.555764	Known	rs10888974	MODIFIER	Intron	-	ENSG00000284686	ENST00000641346	NA	NA	0.3764
Phe_585_3	Genitourinary	Chronic renal failure [CKD]	Binary	ALL	2:112709498-113709498	2	113209498	C	T	0.6715	-0.035845	0.005612	0.965	[0.954-0.975]	1.54e-8	7.812	1214600	8	---+----	0.748098	Novel	rs11123169	MODIFIER	Downstream gene	PSD4	ENSG00000125637	ENST00000245796	NA	NA	0.99749
Phe_585_3	Genitourinary	Chronic renal failure [CKD]	Binary	EUR	2:120719066-121719066	2	121219066	G	A	0.4905	0.037272	0.006539	1.038	[1.025-1.051]	1.20e-8	7.921	842051	2	++	0.494867	Known	rs17794420	MODIFIER	3'UTR	TFCP2L1	ENSG00000115112	ENST00000263707	NA	NA	0.62906
Phe_585_3	Genitourinary	Chronic renal failure [CKD]	Binary	ALL	2:210175783-211287429	2	210675783	C	A	0.2913	0.048295	0.006327	1.049	[1.037-1.063]	9.83e-13	12.007	1214600	8	+++-+-+-	0.237669	Known	rs1047891	MODERATE	Missense	CPS1	ENSG00000021826	ENST00000233072	c.4217C>A	p.Thr1406Asn	0.69206
Phe_585_3	Genitourinary	Chronic renal failure [CKD]	Binary	EUR	2:225620356-226808893	2	226202475	T	A	0.63	0.045288	0.00694	1.046	[1.032-1.061]	6.77e-11	10.169	842051	2	++	0.301347	Known	rs200115642	MODIFIER	Intergenic	-	-	-	NA	NA	0.20786
Phe_585_3	Genitourinary	Chronic renal failure [CKD]	Binary	ALL	2:58223228-59223228	2	58723228	G	T	0.2683	0.035186	0.005696	1.036	[1.024-1.047]	3.97e-8	7.401	1214600	8	+++-++++	0.218096	Novel	rs17615494	MODIFIER	Intron	LINC01122	ENSG00000233723	ENST00000452840	NA	NA	0.70483
Phe_585_3	Genitourinary	Chronic renal failure [CKD]	Binary	EUR	2:64165332-65178048	2	64666049	C	T	0.2065	0.041436	0.007552	1.042	[1.027-1.058]	4.09e-8	7.388	842051	2	++	0.079189	Known	rs12614829	MODIFIER	Non coding transcript exon	RPS10P9	ENSG00000227791	ENST00000428806	NA	NA	0.11474
Phe_585_3	Genitourinary	Chronic renal failure [CKD]	Binary	ALL	2:72854627-74233254	2	73494123	A	C	0.1948	-0.042362	0.006301	0.959	[0.947-0.970]	9.04e-11	10.044	1214600	8	---+-+--	0.125028	Known	rs73947808	MODIFIER	Intron	ALMS1	ENSG00000116127	ENST00000613296	NA	NA	0.04616
Phe_585_3	Genitourinary	Chronic renal failure [CKD]	Binary	ALL	3:186215050-187235276	3	186716033	C	T	0.3274	0.036496	0.005469	1.037	[1.026-1.048]	9.92e-10	9.004	1214600	8	+++++-++	0.255053	Known	rs10440056	MODIFIER	Intron	HRG-AS1	ENSG00000197099	ENST00000630178	NA	NA	0.07385
Phe_585_3	Genitourinary	Chronic renal failure [CKD]	Binary	EUR	3:64061801-65061801	3	64561801	G	C	0.1257	0.059052	0.010636	1.061	[1.039-1.083]	2.82e-8	7.549	842051	2	++	0.656464	Known	rs35667547	MODIFIER	Intron	ADAMTS9	ENSG00000163638	ENST00000498707	NA	NA	0.99391
Phe_585_3	Genitourinary	Chronic renal failure [CKD]	Binary	EUR	4:142298607-143911380	4	143242330	T	C	0.6765	-0.053998	0.006653	0.947	[0.935-0.960]	4.80e-16	15.318	842051	2	--	0.860958	Known	rs11732484	MODIFIER	Intergenic	-	-	-	NA	NA	0.04137
Phe_585_3	Genitourinary	Chronic renal failure [CKD]	Binary	EUR	4:75972865-76993835	4	76492991	T	C	0.4551	0.036794	0.006234	1.037	[1.025-1.050]	3.59e-9	8.445	842051	2	++	0.95803	Known	rs10008637	MODIFIER	Intron	SHROOM3	ENSG00000138771	ENST00000296043	NA	NA	0.21817
Phe_585_3	Genitourinary	Chronic renal failure [CKD]	Binary	EUR	4:79736549-80786809	4	80248758	G	T	0.2912	-0.054313	0.006958	0.947	[0.934-0.960]	5.91e-15	14.228	842051	2	--	0.541302	Known	rs11099098	MODIFIER	Intergenic	-	-	-	NA	NA	0.21556
Phe_585_3	Genitourinary	Chronic renal failure [CKD]	Binary	EUR	5:176856280-177897136	5	177395511	G	T	0.3166	0.048375	0.006746	1.05	[1.036-1.064]	7.45e-13	12.128	842051	2	++	0.717808	Known	rs6862195	MODIFIER	Intron	SLC34A1	ENSG00000131183	ENST00000324417	NA	NA	0.13407
Phe_585_3	Genitourinary	Chronic renal failure [CKD]	Binary	EUR	5:34003676-35006664	5	34506664	CT	C	0.461	0.035872	0.006376	1.037	[1.024-1.050]	1.84e-8	7.734	842051	2	++	0.665862	Known	rs34548964	MODIFIER	Intergenic	-	-	-	NA	NA	0.18633
Phe_585_3	Genitourinary	Chronic renal failure [CKD]	Binary	EUR	5:174806-1198931	5	697265	G	T	0.6525	-0.085085	0.009772	0.918	[0.901-0.936]	3.12e-18	17.506	842051	2	--	0.216669	Known	rs56139727	MODIFIER	Upstream gene	TPPP	ENSG00000171368	ENST00000360578	NA	NA	0.93079
Phe_585_3	Genitourinary	Chronic renal failure [CKD]	Binary	ALL	6:159685493-161042198	6	160247154	CCT	C	0.1176	0.070269	0.007777	1.073	[1.057-1.089]	2.82e-18	17.55	1214600	8	-++-++++	0.575304	Known	rs3219195	MODIFIER	Intron	SLC22A2	ENSG00000112499	ENST00000366953	NA	NA	0.87667
Phe_585_3	Genitourinary	Chronic renal failure [CKD]	Binary	EUR	6:20173649-21265455	6	20754530	T	C	0.4863	-0.035607	0.006152	0.965	[0.953-0.977]	7.13e-9	8.147	842051	2	--	0.616113	Known	rs2745929	MODIFIER	Intron	CDKAL1	ENSG00000145996	ENST00000274695	NA	NA	0.1221
Phe_585_3	Genitourinary	Chronic renal failure [CKD]	Binary	ALL	6:32091137-33186372	6	32592975	C	T	0.3054	0.043066	0.006831	1.044	[1.030-1.058]	3.40e-9	8.468	1214600	8	-++-+-++	0.0775897	Known	rs7768875	MODIFIER	Upstream gene	HLA-DRB1	ENSG00000196126	ENST00000360004	NA	NA	0.21346
Phe_585_3	Genitourinary	Chronic renal failure [CKD]	Binary	ALL	6:50518212-51518212	6	51018212	A	AG	0.364	0.033973	0.005688	1.035	[1.023-1.046]	2.45e-8	7.612	1038130	7	?+++++++	0.0357198	Known	rs150460762	MODIFIER	Intergenic	-	-	-	NA	NA	0.61788
Phe_585_3	Genitourinary	Chronic renal failure [CKD]	Binary	EUR	6:88912257-89912257	6	89412257	G	GGAGA	0.294	0.043221	0.006984	1.044	[1.030-1.059]	6.07e-10	9.217	842051	2	++	0.000496	Known	rs148684631	MODIFIER	5'UTR	RRAGD	ENSG00000025039	ENST00000369415	NA	NA	0.95161
Phe_585_3	Genitourinary	Chronic renal failure [CKD]	Binary	ALL	7:729956-1747276	7	1246931	G	T	0.5723	0.04469	0.005832	1.046	[1.034-1.058]	1.27e-13	12.896	1207930	7	+++?+-++	0.24992	Novel	rs62435145	MODIFIER	Intergenic	-	-	-	NA	NA	0.90174
Phe_585_3	Genitourinary	Chronic renal failure [CKD]	Binary	ALL	7:106270331-107276021	7	106776021	G	A	0.1728	0.045226	0.00701	1.046	[1.032-1.061]	2.57e-9	8.59	790162	5	-++++???	0.00272614	Known	rs13225723	MODIFIER	Intron	LINC02577	ENSG00000228742	ENST00000490162	NA	NA	0.80564
Phe_585_3	Genitourinary	Chronic renal failure [CKD]	Binary	ALL	7:151194923-152228363	7	151716108	T	C	0.2504	0.092658	0.006243	1.097	[1.084-1.111]	3.98e-47	46.401	1038130	7	?++-++++	0.0895542	Known	rs10224210	MODIFIER	Intron	PRKAG2	ENSG00000106617	ENST00000287878	NA	NA	0.78165
Phe_585_3	Genitourinary	Chronic renal failure [CKD]	Binary	EUR	7:26778222-27778222	7	27278222	A	ATTTTTTTTT	0.974	0.155596	0.027662	1.168	[1.107-1.233]	1.86e-8	7.731	842051	2	++	0.169109	Novel	rs566916494	MODIFIER	Intergenic	-	-	-	NA	NA	0.93789
Phe_585_3	Genitourinary	Chronic renal failure [CKD]	Binary	ALL	9:122432331-123781731	9	123274685	A	G	0.2113	-0.03502	0.007815	0.966	[0.951-0.980]	3.04e-9	8.518	1214600	8	-+-----+	0.468583	Known	rs4838038	MODIFIER	Intergenic	-	-	-	NA	NA	0.03388
Phe_585_3	Genitourinary	Chronic renal failure [CKD]	Binary	ALL	10:112473697-113561768	10	112998590	C	T	0.2543	0.065932	0.005631	1.068	[1.056-1.080]	3.61e-29	28.442	1214600	8	++++++++	0.149632	Known	rs7903146	MODIFIER	Intron	TCF7L2	ENSG00000148737	ENST00000355995	NA	NA	0.9971
Phe_585_3	Genitourinary	Chronic renal failure [CKD]	Binary	ALL	10:57994292-59115138	10	58512180	T	C	0.4749	-0.038417	0.005305	0.962	[0.952-0.972]	5.79e-13	12.237	1214600	8	--------	0.30246	Known	rs7095501	MODIFIER	Upstream gene	BICC1	ENSG00000122870	ENST00000373886	NA	NA	0.01055
Phe_585_3	Genitourinary	Chronic renal failure [CKD]	Binary	EUR	10:79911769-80942222	10	80415193	T	C	0.4028	-0.038167	0.006587	0.963	[0.950-0.975]	6.86e-9	8.164	842051	2	--	0.700187	Known	rs11202832	MODIFIER	Intron	PRXL2A	ENSG00000122378	ENST00000606162	NA	NA	0.14541
Phe_585_3	Genitourinary	Chronic renal failure [CKD]	Binary	ALL	10:317542-1457908	10	853131	A	T	0.0954	0.062299	0.009228	1.064	[1.045-1.084]	5.78e-10	9.238	1214600	8	-++++-++	0.903338	Known	rs80282103	MODIFIER	Intron	LARP4B	ENSG00000107929	ENST00000316157	NA	NA	0.94037
Phe_585_3	Genitourinary	Chronic renal failure [CKD]	Binary	EUR	10:97756439-98766167	10	98266167	A	G	0.4358	-0.035988	0.00649	0.965	[0.952-0.977]	2.94e-8	7.532	842051	2	--	0.227709	Known	rs10736126	MODIFIER	Intron	LOXL4	ENSG00000138131	ENST00000260702	NA	NA	0.03985
Phe_585_3	Genitourinary	Chronic renal failure [CKD]	Binary	EUR	11:121200901-122290799	11	121777404	C	T	0.7561	-0.045001	0.007146	0.956	[0.943-0.969]	3.03e-10	9.519	842051	2	--	0.293193	Known	rs4936653	MODIFIER	Intron	-	ENSG00000286044	ENST00000652518	NA	NA	0.0251
Phe_585_3	Genitourinary	Chronic renal failure [CKD]	Binary	EUR	11:127959018-128959018	11	128459018	G	A	0.3159	-0.039052	0.006732	0.962	[0.949-0.974]	6.59e-9	8.181	842051	2	--	0.132751	Known	rs8705	MODIFIER	3'UTR	ETS1	ENSG00000134954	ENST00000392668	NA	NA	0.97349
Phe_585_3	Genitourinary	Chronic renal failure [CKD]	Binary	ALL	11:30227543-31256243	11	30727543	T	C	0.399	-0.071428	0.005711	0.931	[0.921-0.942]	3.11e-33	32.508	1214600	8	-----+-+	0.713947	Known	rs963837	MODIFIER	Intergenic	-	-	-	NA	NA	0.90569
Phe_585_3	Genitourinary	Chronic renal failure [CKD]	Binary	ALL	11:46436699-51319196	11	48553935	A	T	0.7882	-0.04594	0.006419	0.955	[0.943-0.967]	5.14e-11	10.289	1214600	8	---+---+	0.238162	Known	rs6485864	MODIFIER	Intergenic	-	-	-	NA	NA	0.01955
Phe_585_3	Genitourinary	Chronic renal failure [CKD]	Binary	AFR	11:4248119-6314294	11	5227002	T	A	0.0552	0.270324	0.027814	1.31	[1.241-1.384]	2.50e-22	21.602	122707	2	++	0.241223	Known	rs334	MODERATE	Missense	HBB	ENSG00000244734	ENST00000335295	c.20A>T	p.Glu7Val	1
Phe_585_3	Genitourinary	Chronic renal failure [CKD]	Binary	EUR	11:54430466-56148739	11	55442922	A	T	0.0748	0.071709	0.011234	1.074	[1.051-1.098]	1.73e-10	9.761	842051	2	++	0.427262	Known	rs118166365	MODIFIER	Upstream gene	OR4A17P	ENSG00000255196	ENST00000526032	NA	NA	0.11117
Phe_585_3	Genitourinary	Chronic renal failure [CKD]	Binary	EUR	11:65105047-66349853	11	65767713	GT	G	0.3553	0.059409	0.006471	1.061	[1.048-1.075]	4.28e-20	19.369	842051	2	++	0.08037	Known	rs60307791	MODIFIER	Intron	-	ENSG00000255557	ENST00000534505	NA	NA	0.09644
Phe_585_3	Genitourinary	Chronic renal failure [CKD]	Binary	EUR	11:77868038-79074830	11	78558974	C	G	0.8134	0.049059	0.007993	1.05	[1.034-1.067]	8.37e-10	9.077	842051	2	++	0.817158	Known	rs10793332	MODIFIER	Intron	NARS2	ENSG00000137513	ENST00000281038	NA	NA	0.02666
Phe_585_3	Genitourinary	Chronic renal failure [CKD]	Binary	EUR	11:7509441-8509441	11	8009441	A	T	0.1221	0.049494	0.009075	1.051	[1.032-1.070]	4.93e-8	7.307	842051	2	++	0.496715	Known	rs76619434	MODIFIER	Downstream gene	CASC23	ENSG00000255420	ENST00000534076	NA	NA	0.2373
Phe_585_3	Genitourinary	Chronic renal failure [CKD]	Binary	ALL	12:124327879-125327879	12	124827879	G	C	0.281	0.036394	0.006538	1.037	[1.024-1.050]	5.42e-9	8.266	1214600	8	-++++-+-	0.301828	Novel	rs10846744	MODIFIER	Intron	SCARB1	ENSG00000073060	ENST00000261693	NA	NA	0.99613
Phe_585_3	Genitourinary	Chronic renal failure [CKD]	Binary	EUR	13:31353852-32353852	13	31853852	A	G	0.0334	-0.101043	0.017997	0.904	[0.873-0.936]	1.97e-8	7.705	842051	2	--	0.400378	Known	rs77791975	MODIFIER	Intron	FRY	ENSG00000073910	ENST00000428783	NA	NA	0.59359
Phe_585_3	Genitourinary	Chronic renal failure [CKD]	Binary	EUR	14:49688589-51241023	14	50188639	G	C	0.0096	-0.235185	0.035398	0.79	[0.737-0.847]	3.05e-11	10.515	842051	2	--	0.083859	Known	rs72681869	MODERATE	Missense	SOS2	ENSG00000100485	ENST00000216373	c.572C>G	p.Pro191Arg	0.9167
Phe_585_3	Genitourinary	Chronic renal failure [CKD]	Binary	EUR	15:38404404-39443395	15	38935514	C	G	0.3706	-0.056318	0.006519	0.945	[0.933-0.957]	5.67e-18	17.247	842051	2	--	0.701509	Known	rs1368799	MODIFIER	Intron	-	ENSG00000259345	ENST00000560484	NA	NA	0.0657
Phe_585_3	Genitourinary	Chronic renal failure [CKD]	Binary	ALL	15:40519601-42003702	15	41503702	T	C	0.3671	0.036802	0.005298	1.037	[1.027-1.048]	3.01e-11	10.521	1214600	8	-+++++++	0.107385	Known	rs316617	MODIFIER	Downstream gene	ITPKA	ENSG00000137825	ENST00000260386	NA	NA	0.87684
Phe_585_3	Genitourinary	Chronic renal failure [CKD]	Binary	ALL	15:44338935-46065111	15	45347509	GAAA	G	0.337	0.06725	0.005951	1.07	[1.057-1.082]	1.09e-28	27.961	1038130	7	?++++-+-	0.435796	Known	rs10603963	MODIFIER	Intergenic	-	-	-	NA	NA	0.13052
Phe_585_3	Genitourinary	Chronic renal failure [CKD]	Binary	ALL	15:53065416-54304785	15	53648110	A	C	0.236	-0.067802	0.006351	0.934	[0.923-0.946]	3.32e-24	23.478	1214600	8	--------	0.273716	Known	rs10518733	MODIFIER	Intron	WDR72	ENSG00000166415	ENST00000360509	NA	NA	0.1288
Phe_585_3	Genitourinary	Chronic renal failure [CKD]	Binary	EUR	15:74235539-75235539	15	74735539	C	T	0.255	-0.042885	0.007049	0.958	[0.945-0.971]	1.17e-9	8.931	842051	2	--	0.45697	Known	rs2472297	MODIFIER	Intergenic	-	-	-	NA	NA	0.95201
Phe_585_3	Genitourinary	Chronic renal failure [CKD]	Binary	ALL	15:75343853-76558175	15	75843853	C	T	0.4738	0.035541	0.005514	1.036	[1.025-1.047]	3.45e-11	10.462	1214600	8	+++-++++	0.940127	Known	rs2047866	LOW	Splice region	UBE2Q2	ENSG00000140367	ENST00000267938	NA	NA	0.15765
Phe_585_3	Genitourinary	Chronic renal failure [CKD]	Binary	ALL	15:78148777-79284543	15	78754351	A	G	0.5878	0.050232	0.006045	1.052	[1.039-1.064]	1.61e-14	13.793	1214600	8	-+++++++	0.784973	Known	rs2622821	MODIFIER	Downstream gene	ADAMTS7	ENSG00000136378	ENST00000388820	NA	NA	0.073
Phe_585_3	Genitourinary	Chronic renal failure [CKD]	Binary	EUR	16:1997033-3029049	16	2519809	G	C	0.0206	0.152384	0.025726	1.165	[1.107-1.225]	3.15e-9	8.501	842051	2	++	0.548442	Known	rs11546345	MODIFIER	3'UTR	ATP6V0C	ENSG00000185883	ENST00000330398	NA	NA	0.83963
Phe_585_3	Genitourinary	Chronic renal failure [CKD]	Binary	ALL	16:19757101-21688832	16	20381010	G	A	0.1878	-0.190116	0.00752	0.827	[0.815-0.839]	3.91e-140	139.408	1214600	8	--------	0.0379271	Known	rs77924615	MODIFIER	Intron	PDILT	ENSG00000169340	ENST00000302451	NA	NA	1
Phe_585_3	Genitourinary	Chronic renal failure [CKD]	Binary	ALL	16:3029803-4029803	16	3529803	T	A	0.4334	0.035925	0.005867	1.037	[1.025-1.049]	4.08e-8	7.39	1038130	7	?++++-+-	0.192818	Novel	rs9925417	MODIFIER	Intron	CLUAP1	ENSG00000103351	ENST00000576634	NA	NA	0.94225
Phe_585_3	Genitourinary	Chronic renal failure [CKD]	Binary	ALL	16:53263996-54314649	16	53767042	T	C	0.336	0.057153	0.00557	1.059	[1.047-1.070]	8.11e-24	23.091	1214600	8	+++++-++	0.502656	Known	rs1421085	MODIFIER	Intron	FTO	ENSG00000140718	ENST00000471389	NA	NA	0.09885
Phe_585_3	Genitourinary	Chronic renal failure [CKD]	Binary	ALL	16:69014885-70048009	16	69526427	A	AC	0.8038	-0.050632	0.007359	0.951	[0.937-0.964]	1.61e-11	10.794	1214600	8	--------	0.73899	Novel	rs11396409	MODIFIER	Intergenic	-	-	-	NA	NA	0.97985
Phe_585_3	Genitourinary	Chronic renal failure [CKD]	Binary	EUR	17:48380607-49514058	17	49013423	C	T	0.3165	-0.040565	0.006813	0.96	[0.948-0.973]	2.62e-9	8.582	842051	2	--	0.629541	Known	rs11079849	MODIFIER	Intron	IGF2BP1	ENSG00000159217	ENST00000290341	NA	NA	0.35461
Phe_585_3	Genitourinary	Chronic renal failure [CKD]	Binary	EUR	18:44697099-45705768	18	45202987	G	A	0.3012	0.037275	0.006628	1.038	[1.025-1.052]	1.87e-8	7.729	842051	2	++	0.35015	Known	rs9807214	MODIFIER	Intergenic	-	-	-	NA	NA	0.11347
Phe_585_3	Genitourinary	Chronic renal failure [CKD]	Binary	ALL	18:78896103-79902462	18	79396537	C	G	0.4226	0.048854	0.005506	1.05	[1.039-1.061]	1.61e-16	15.793	1214600	8	+++++++-	0.395855	Known	rs8096658	MODIFIER	Intron	NFATC1	ENSG00000131196	ENST00000427363	NA	NA	0.73838
Phe_585_3	Genitourinary	Chronic renal failure [CKD]	Binary	ALL	19:18914983-19914983	19	19414983	T	C	0.3183	0.032866	0.005531	1.033	[1.022-1.045]	4.30e-8	7.367	1214600	8	+++++-++	0.930751	Known	rs2965185	MODIFIER	Intron	GATAD2A	ENSG00000167491	ENST00000683918	NA	NA	0.19686
Phe_585_3	Genitourinary	Chronic renal failure [CKD]	Binary	EUR	19:317394-1317394	19	817394	C	T	0.3862	-0.036928	0.006687	0.964	[0.951-0.976]	3.34e-8	7.476	842051	2	--	0.40806	Known	rs7259714	MODIFIER	Intron	PLPPR3	ENSG00000129951	ENST00000520876	NA	NA	0.57296
Phe_585_3	Genitourinary	Chronic renal failure [CKD]	Binary	EUR	20:34086079-35792926	20	34770696	T	A	0.3717	0.03869	0.006293	1.039	[1.027-1.052]	7.84e-10	9.106	842051	2	++	0.78175	Known	rs6088595	MODIFIER	Intron	NCOA6	ENSG00000198646	ENST00000359003	NA	NA	0.06589
Phe_585_3	Genitourinary	Chronic renal failure [CKD]	Binary	EUR	20:57048795-58071447	20	57568113	T	A	0.8106	0.049861	0.008259	1.051	[1.034-1.068]	1.57e-9	8.805	842051	2	++	0.722815	Known	rs2235826	MODIFIER	3'UTR	PCK1	ENSG00000124253	ENST00000319441	NA	NA	0.38099
Phe_585_3	Genitourinary	Chronic renal failure [CKD]	Binary	EUR	20:7844771-8844771	20	8344771	G	T	0.2352	-0.043549	0.007571	0.957	[0.943-0.972]	8.82e-9	8.055	842051	2	--	0.438676	Known	rs2745787	MODIFIER	Intron	PLCB1	ENSG00000182621	ENST00000338037	NA	NA	0.75855
Phe_585_3	Genitourinary	Chronic renal failure [CKD]	Binary	EUR	21:14684047-15926297	21	15204463	G	A	0.3331	0.048505	0.007129	1.05	[1.035-1.064]	1.02e-11	10.992	842051	2	++	0.529238	Known	rs2823139	MODIFIER	Intron	-	ENSG00000288555	ENST00000673983	NA	NA	0.36858
Phe_585_3	Genitourinary	Chronic renal failure [CKD]	Binary	ALL	21:33494962-34503559	21	34003559	CTATCT	C	0.1539	0.044722	0.007505	1.046	[1.030-1.061]	1.05e-8	7.979	1038130	7	?+++++++	0.672842	Novel	rs369380461	MODIFIER	Intergenic	-	-	-	NA	NA	0.42881
Phe_585_3	Genitourinary	Chronic renal failure [CKD]	Binary	AFR	22:23742165-24753234	22	24242165	A	G	0.144	0.099306	0.017175	1.104	[1.068-1.142]	7.38e-9	8.132	122707	2	++	0.526343	Known	rs7289730	MODIFIER	Intron	GGT5	ENSG00000099998	ENST00000327365	NA	NA	0.34278
Phe_585_3	Genitourinary	Chronic renal failure [CKD]	Binary	AFR	22:35526856-36870436	22	36265988	T	G	0.2274	0.140224	0.013502	1.151	[1.120-1.181]	2.89e-25	24.539	122707	2	++	0.571574	Known	rs60910145	MODERATE	Missense	APOL1	ENSG00000100342	ENST00000397278	c.1152T>G	p.Ile384Met	0.61597
Phe_585_3	Genitourinary	Chronic renal failure [CKD]	Binary	ALL	22:42205391-43258293	22	42720979	T	C	0.6983	0.049518	0.005646	1.051	[1.039-1.062]	7.75e-17	16.111	1214600	8	+++++-+-	0.0478815	Known	rs28910285	MODIFIER	Upstream gene	A4GALT	ENSG00000128274	ENST00000642412	NA	NA	0.48643
Phe_585_31	Genitourinary	Renal dialysis	Binary	EUR	3:101940728-102967094	3	102440728	T	TG	0.1667	0.200087	0.033462	1.222	[1.144-1.304]	2.24e-9	8.65	852895	2	++	0.047009	Novel	rs200947961	MODIFIER	Intron	ZPLD1	ENSG00000170044	ENST00000466937	NA	NA	0.85027
Phe_586	Genitourinary	Other disorders of the kidney and ureters	Binary	ALL	2:53843420-54867738	2	54343420	A	G	0.7891	-0.058783	0.008963	0.943	[0.926-0.960]	6.82e-10	9.166	1011580	6	---+--	0.346021	Known	rs4567978	MODIFIER	Intron	C2orf73	ENSG00000177994	ENST00000398634	NA	NA	0.17853
Phe_586	Genitourinary	Other disorders of the kidney and ureters	Binary	AFR	3:9451421-10659961	3	10147681	T	A	0.0894	0.180115	0.027408	1.197	[1.135-1.263]	4.98e-11	10.303	119303	2	++	0.562259	Known	rs78320262	MODIFIER	Intron	VHL	ENSG00000134086	ENST00000256474	NA	NA	0.10122
Phe_586	Genitourinary	Other disorders of the kidney and ureters	Binary	EUR	9:1350887-2372709	9	1872709	G	A	0.0022	0.433175	0.078224	1.542	[1.323-1.798]	3.07e-8	7.513	827116	2	++	0.349274	Known	rs7847939	MODIFIER	Intergenic	-	-	-	NA	NA	0.26166
Phe_586	Genitourinary	Other disorders of the kidney and ureters	Binary	ALL	9:99407275-100796417	9	100150438	G	A	0.4561	0.05731	0.007243	1.059	[1.044-1.074]	3.33e-14	13.478	1011580	6	+++--+	0.00352666	Known	rs846766	MODIFIER	Intron	INVS	ENSG00000119509	ENST00000262457	NA	NA	0.1512
Phe_586	Genitourinary	Other disorders of the kidney and ureters	Binary	ALL	15:78161443-79251060	15	78746246	T	C	0.3378	0.048577	0.00818	1.05	[1.033-1.067]	6.93e-9	8.159	1011580	6	+++++-	0.914436	Novel	rs71407284	MODIFIER	Downstream gene	-	ENSG00000273512	ENST00000621828	NA	NA	0.24142
Phe_586	Genitourinary	Other disorders of the kidney and ureters	Binary	ALL	16:28421927-29421927	16	28921927	C	T	0.662	-0.027383	0.007784	0.973	[0.958-0.988]	2.33e-8	7.632	1011580	6	+-----	0.236114	Novel	rs6565293	MODIFIER	Intron	RABEP2	ENSG00000177548	ENST00000358201	NA	NA	0.66716
Phe_586	Genitourinary	Other disorders of the kidney and ureters	Binary	ALL	16:78933806-79943297	16	79434920	G	A	0.5671	-0.053287	0.007842	0.948	[0.934-0.963]	4.32e-11	10.364	1011580	6	---+-+	0.70195	Novel	rs28703582	MODIFIER	Intergenic	-	-	-	NA	NA	0.91483
Phe_586	Genitourinary	Other disorders of the kidney and ureters	Binary	ALL	17:60857262-61891581	17	61379228	C	T	0.7712	0.082775	0.008465	1.086	[1.068-1.104]	2.56e-20	19.591	1011580	6	++++++	0.856736	Known	rs9895661	MODIFIER	Intron	BCAS3	ENSG00000141376	ENST00000407086	NA	NA	0.99989
Phe_586	Genitourinary	Other disorders of the kidney and ureters	Binary	EUR	19:40807470-41820115	19	41320115	A	C	0.1613	-0.067599	0.011433	0.935	[0.914-0.956]	3.37e-9	8.473	827116	2	--	0.343451	Novel	rs56254331	MODIFIER	Intron	CCDC97	ENSG00000142039	ENST00000269967	NA	NA	0.42873
Phe_586_2	Genitourinary	Cyst of kidney, acquired	Binary	ALL	1:201523608-202546812	1	202034859	A	C	0.4822	-0.092835	0.011954	0.911	[0.890-0.933]	5.44e-15	14.265	1426720	5	-----	0.345584	Known	rs6694034	MODIFIER	Upstream gene	-	ENSG00000235811	ENST00000457453	NA	NA	0.61198
Phe_586_2	Genitourinary	Cyst of kidney, acquired	Binary	ALL	2:53840453-54867738	2	54343420	A	G	0.7857	-0.106797	0.013454	0.899	[0.875-0.923]	1.10e-13	12.959	1426720	5	-----	0.0598375	Novel	rs4567978	MODIFIER	Intron	C2orf73	ENSG00000177994	ENST00000398634	NA	NA	0.16077
Phe_586_2	Genitourinary	Cyst of kidney, acquired	Binary	EUR	5:131723506-132985305	5	132374707	A	C	0.5652	0.079334	0.012399	1.083	[1.057-1.109]	1.57e-10	9.804	1250461	3	+++	0.455098	Known	rs200838	MODIFIER	Intron	SLC22A5	ENSG00000197375	ENST00000245407	NA	NA	0.08405
Phe_586_2	Genitourinary	Cyst of kidney, acquired	Binary	ALL	9:5775720-6991535	9	6353147	CT	C	0.9389	-0.181417	0.021603	0.834	[0.800-0.870]	1.09e-14	13.961	1426720	5	-----	0.154936	Known	rs75910531	MODIFIER	Intergenic	-	-	-	NA	NA	0.31908
Phe_586_2	Genitourinary	Cyst of kidney, acquired	Binary	ALL	9:99403484-101093830	9	99979193	G	A	0.5481	-0.13036	0.011122	0.878	[0.859-0.897]	1.80e-30	29.745	1426720	5	-----	0.312517	Known	rs2795575	MODIFIER	3'UTR	ERP44	ENSG00000023318	ENST00000262455	NA	NA	0.06758
Phe_586_2	Genitourinary	Cyst of kidney, acquired	Binary	EUR	11:47085313-48314750	11	47585313	G	C	0.7259	-0.076273	0.013765	0.927	[0.902-0.952]	3.01e-8	7.522	1250461	3	---	0.605628	Known	rs12287076	MODIFIER	Downstream gene	C1QTNF4	ENSG00000172247	ENST00000302514	NA	NA	0.07785
Phe_586_2	Genitourinary	Cyst of kidney, acquired	Binary	EUR	13:109913663-110915152	13	110413860	C	T	0.7945	-0.095086	0.016008	0.909	[0.881-0.938]	2.85e-9	8.545	1250461	3	---	0.729856	Known	rs9588155	MODIFIER	Intron	COL4A2	ENSG00000134871	ENST00000360467	NA	NA	0.34013
Phe_586_2	Genitourinary	Cyst of kidney, acquired	Binary	ALL	15:66649412-67663292	15	67149412	C	A	0.227	0.09245	0.013377	1.097	[1.068-1.126]	5.20e-10	9.284	1426720	5	+++++	0.460317	Known	rs72743461	MODIFIER	Intron	SMAD3	ENSG00000166949	ENST00000327367	NA	NA	0.62579
Phe_586_2	Genitourinary	Cyst of kidney, acquired	Binary	ALL	15:78152376-79272829	15	78762821	G	T	0.4042	0.07823	0.011025	1.081	[1.058-1.105]	1.82e-10	9.74	1426720	5	+++++	0.865348	Novel	rs7168391	MODIFIER	Intron	ADAMTS7	ENSG00000136378	ENST00000388820	NA	NA	0.43258
Phe_586_2	Genitourinary	Cyst of kidney, acquired	Binary	EUR	16:74780125-75785818	16	75280731	T	G	0.585	-0.072703	0.013205	0.93	[0.906-0.954]	3.68e-8	7.435	1250461	3	---	0.251394	Novel	rs2161648	MODIFIER	Intergenic	-	-	-	NA	NA	0.0195
Phe_586_2	Genitourinary	Cyst of kidney, acquired	Binary	ALL	16:78932691-79943297	16	79434920	G	A	0.5863	-0.121218	0.011914	0.886	[0.865-0.907]	1.17e-23	22.932	1426720	5	-----	0.0918045	Known	rs28703582	MODIFIER	Intergenic	-	-	-	NA	NA	0.99992
Phe_586_2	Genitourinary	Cyst of kidney, acquired	Binary	ALL	17:60457570-61912874	17	61379228	C	T	0.7842	0.198937	0.013545	1.22	[1.188-1.253]	1.62e-46	45.789	1426720	5	+++++	0.587843	Known	rs9895661	MODIFIER	Intron	BCAS3	ENSG00000141376	ENST00000407086	NA	NA	1
Phe_586_2	Genitourinary	Cyst of kidney, acquired	Binary	EUR	19:40745615-41820115	19	41320115	A	C	0.1812	-0.115171	0.017235	0.891	[0.862-0.922]	2.35e-11	10.629	1250461	3	---	0.844098	Known	rs56254331	MODIFIER	Intron	CCDC97	ENSG00000142039	ENST00000269967	NA	NA	0.44751
Phe_586_2	Genitourinary	Cyst of kidney, acquired	Binary	EUR	19:45377067-46381054	19	45881054	C	A	0.1042	0.110968	0.019017	1.117	[1.076-1.160]	5.37e-9	8.27	1250461	3	+++	0.721425	Novel	rs112330034	MODIFIER	Downstream gene	IRF2BP1	ENSG00000170604	ENST00000302165	NA	NA	0.57723
Phe_587	Genitourinary	Kidney replaced by transpant	Binary	EUR	6:31641388-33394905	6	32706117	C	T	0.4226	0.225052	0.026765	1.252	[1.188-1.320]	4.15e-17	16.381	1261704	3	+++	8.15e-05	Known	rs1794269	MODIFIER	Downstream gene	MTCO3P1	ENSG00000235040	ENST00000422088	NA	NA	0.8306
Phe_587	Genitourinary	Kidney replaced by transpant	Binary	EUR	19:34849139-36645689	19	35945880	G	T	0.0096	0.832523	0.101699	2.299	[1.884-2.806]	2.70e-16	15.569	859343	2	-+?	0.024169	Known	rs372598043	MODIFIER	3'UTR	LRFN3	ENSG00000126243	ENST00000246529	NA	NA	0.999
Phe_587	Genitourinary	Kidney replaced by transpant	Binary	EUR	19:37067764-39599540	19	38071355	C	T	0.0144	0.58824	0.091024	1.801	[1.507-2.153]	1.03e-10	9.987	859343	2	++?	0.892903	Known	rs141765490	MODIFIER	Intron	SIPA1L3	ENSG00000105738	ENST00000222345	NA	NA	0.74874
Phe_588	Genitourinary	Disorders resulting from impaired renal function	Binary	EUR	6:42794720-43794720	6	43294720	A	T	0.3964	0.096368	0.017621	1.101	[1.064-1.140]	4.53e-8	7.344	849190	2	++	0.686986	Known	rs62415385	MODIFIER	Upstream gene	SLC22A7	ENSG00000137204	ENST00000372585	NA	NA	0.11582
Phe_588	Genitourinary	Disorders resulting from impaired renal function	Binary	EUR	16:19839137-20902454	16	20347025	C	CT	0.1662	-0.190426	0.025093	0.827	[0.787-0.868]	3.23e-14	13.491	849190	2	--	0.395487	Known	rs71149134	MODIFIER	Intron	UMOD	ENSG00000169344	ENST00000396138	NA	NA	0.19875
Phe_590	Genitourinary	Pyelonephritis	Binary	ALL	16:19881010-20881010	16	20381010	G	A	0.1875	0.111681	0.021261	1.118	[1.073-1.166]	1.87e-8	7.727	1141080	5	+++++	0.141701	Novel	rs77924615	MODIFIER	Intron	PDILT	ENSG00000169340	ENST00000302451	NA	NA	0.99425
Phe_591	Genitourinary	Urinary tract infection	Binary	EUR	5:820021-1836063	5	1324006	G	A	0.4105	-0.037024	0.006402	0.964	[0.952-0.976]	7.33e-9	8.135	816696	2	--	0.015889	Known	rs414965	MODIFIER	Intron	CLPTM1L	ENSG00000049656	ENST00000320895	NA	NA	0.21543
Phe_591	Genitourinary	Urinary tract infection	Binary	AFR	5:92154539-93158423	5	92658423	T	C	0.2377	-0.091432	0.016292	0.913	[0.884-0.942]	2.00e-8	7.699	114738	2	--	0.488382	Novel	rs11952829	MODIFIER	Intron	-	ENSG00000249169	ENST00000512237	NA	NA	0.51522
Phe_591	Genitourinary	Urinary tract infection	Binary	ALL	10:113117744-114118605	10	113617744	A	C	0.2594	-0.027422	0.006581	0.973	[0.960-0.986]	2.17e-8	7.664	997337	7	++-++-+	0.91026	Novel	rs10509982	MODIFIER	Intron	NRAP	ENSG00000197893	ENST00000359988	NA	NA	0.55435
Phe_591	Genitourinary	Urinary tract infection	Binary	ALL	13:102975423-103975423	13	103475423	T	G	0.0026	0.081627	0.066108	1.085	[0.953-1.235]	3.01e-8	7.522	988412	5	+-+??++	0.806165	Known	rs112604049	MODIFIER	Intergenic	-	-	-	NA	NA	0.63279
Phe_591	Genitourinary	Urinary tract infection	Binary	EUR	16:19841705-20895874	16	20381010	G	A	0.199	0.053429	0.008055	1.055	[1.038-1.072]	3.29e-11	10.483	816696	2	+-	2.86e-06	Known	rs77924615	MODIFIER	Intron	PDILT	ENSG00000169340	ENST00000302451	NA	NA	0.60028
Phe_592_1	Genitourinary	Cystitis	Binary	EUR	1:217878454-218878454	1	218378454	G	A	0.0071	0.54853	0.098958	1.731	[1.426-2.101]	2.97e-8	7.527	830691	2	++	0.329518	Novel	rs112964298	MODIFIER	Intron	TGFB2	ENSG00000092969	ENST00000366930	NA	NA	0.69198
Phe_592_1	Genitourinary	Cystitis	Binary	EUR	7:26007500-27013014	7	26507500	G	T	0.0249	0.258052	0.047242	1.294	[1.180-1.420]	4.70e-8	7.328	830691	2	++	0.784506	Novel	rs73063756	MODIFIER	Intergenic	-	-	-	NA	NA	0.12681
Phe_593	Genitourinary	Hematuria	Binary	EUR	1:13072059-14104109	1	13595439	A	G	0.0267	0.15478	0.021777	1.167	[1.119-1.218]	1.18e-12	11.928	829888	2	++	0.031347	Known	rs2885134	MODIFIER	Intron	PDPN	ENSG00000162493	ENST00000621990	NA	NA	0.4163
Phe_593	Genitourinary	Hematuria	Binary	ALL	1:161018073-162095971	1	161549329	G	C	0.2196	0.057763	0.006896	1.059	[1.045-1.074]	2.94e-16	15.531	1192740	8	++++-+++	0.393806	Known	rs4656317	MODIFIER	Intron	FCGR3A	ENSG00000203747	ENST00000443193	NA	NA	0.99359
Phe_593	Genitourinary	Hematuria	Binary	EUR	1:213885315-214885315	1	214385315	G	A	0.1003	-0.060895	0.010981	0.941	[0.921-0.961]	2.93e-8	7.533	829888	2	--	0.194086	Known	rs3013445	MODIFIER	Intron	PTPN14	ENSG00000152104	ENST00000366956	NA	NA	0.86295
Phe_593	Genitourinary	Hematuria	Binary	EUR	2:161601843-162607791	2	162107791	G	A	0.0593	-0.086907	0.013742	0.917	[0.892-0.942]	2.55e-10	9.594	829888	2	--	0.730806	Novel	rs75166367	MODIFIER	Intergenic	-	-	-	NA	NA	0.90056
Phe_593	Genitourinary	Hematuria	Binary	EUR	2:165614575-166622921	2	166122921	A	G	0.8557	-0.051771	0.009289	0.95	[0.932-0.967]	2.50e-8	7.602	829888	2	--	0.896118	Novel	rs592324	MODIFIER	Intron	SCN1A	ENSG00000144285	ENST00000674923	NA	NA	0.12824
Phe_593	Genitourinary	Hematuria	Binary	EUR	2:224585754-225781757	2	225281757	G	A	0.0027	0.607806	0.077121	1.836	[1.579-2.136]	3.24e-15	14.489	829888	2	++	0.599191	Known	rs189750169	MODIFIER	Intergenic	-	-	-	NA	NA	0.9928
Phe_593	Genitourinary	Hematuria	Binary	EUR	2:226415550-228147210	2	227077364	T	C	0.2104	0.06123	0.008021	1.063	[1.047-1.080]	2.28e-14	13.642	829888	2	++	0.565484	Known	rs58261427	MODIFIER	Intron	COL4A4	ENSG00000081052	ENST00000396625	NA	NA	0.76499
Phe_593	Genitourinary	Hematuria	Binary	AFR	2:30541204-31541204	2	31041204	G	A	0.0028	0.738944	0.132326	2.094	[1.615-2.714]	2.35e-8	7.63	119950	2	++	0.971347	Novel	rs530307973	MODIFIER	Intron	GALNT14	ENSG00000158089	ENST00000349752	NA	NA	0.97731
Phe_593	Genitourinary	Hematuria	Binary	AFR	3:196903202-197903202	3	197403202	C	T	0.2949	-0.086589	0.015825	0.917	[0.889-0.946]	4.46e-8	7.351	119950	2	--	0.633611	Known	rs7432589	MODIFIER	Intron	-	ENSG00000289828	ENST00000700789	NA	NA	0.3132
Phe_593	Genitourinary	Hematuria	Binary	EUR	3:4082837-5082837	3	4582837	C	G	0.1041	-0.067581	0.011847	0.935	[0.913-0.957]	1.17e-8	7.933	829888	2	--	0.227367	Novel	rs73009417	MODIFIER	Intron	ITPR1	ENSG00000150995	ENST00000649015	NA	NA	0.99735
Phe_593	Genitourinary	Hematuria	Binary	ALL	5:799098-1856829	5	1317705	A	G	0.6202	0.048158	0.005757	1.049	[1.038-1.061]	2.38e-15	14.623	1192740	8	++++++++	0.814716	Known	rs3816659	MODIFIER	Downstream gene	CLPTM1L	ENSG00000049656	ENST00000320895	NA	NA	0.15458
Phe_593	Genitourinary	Hematuria	Binary	EUR	6:25013951-33432606	6	31308670	G	C	0.7291	0.105683	0.009543	1.111	[1.091-1.132]	1.67e-28	27.777	829888	2	++	2.63e-05	Known	rs1005599	MODIFIER	Upstream gene	-	ENSG00000229836	ENST00000421191	NA	NA	0.31866
Phe_593	Genitourinary	Hematuria	Binary	EUR	8:118369311-119704718	8	119165406	C	T	0.1378	0.061092	0.009123	1.063	[1.044-1.082]	2.13e-11	10.671	829888	2	++	0.183268	Novel	rs7012132	MODIFIER	Intron	MAL2	ENSG00000147676	ENST00000522112	NA	NA	0.04294
Phe_593	Genitourinary	Hematuria	Binary	ALL	10:103256763-104261947	10	103759617	A	G	0.4594	-0.037878	0.005659	0.963	[0.952-0.974]	3.20e-9	8.495	1192740	8	--------	0.379072	Novel	rs9663414	MODIFIER	Intron	SH3PXD2A	ENSG00000107957	ENST00000369774	NA	NA	0.31424
Phe_593	Genitourinary	Hematuria	Binary	EUR	11:121198974-122951514	11	121734014	A	G	0.7372	-0.054815	0.007478	0.947	[0.933-0.961]	2.30e-13	12.639	829888	2	--	0.01067	Known	rs7115531	MODIFIER	Intron	-	ENSG00000286044	ENST00000652518	NA	NA	0.04246
Phe_593	Genitourinary	Hematuria	Binary	EUR	13:109719930-110928262	13	110385849	A	G	0.5225	-0.053867	0.00693	0.948	[0.935-0.961]	7.66e-15	14.116	829888	2	--	0.240715	Known	rs199571955	MODIFIER	Intron	COL4A2	ENSG00000134871	ENST00000360467	NA	NA	0.34944
Phe_593	Genitourinary	Hematuria	Binary	ALL	15:70795034-71836520	15	71313093	T	C	0.6567	0.052195	0.005917	1.054	[1.041-1.066]	2.75e-16	15.56	1192740	8	-+++++++	0.398037	Known	rs1606887	MODIFIER	Intron	THSD4	ENSG00000187720	ENST00000261862	NA	NA	0.37625
Phe_593	Genitourinary	Hematuria	Binary	EUR	16:19839137-20881010	16	20381010	G	A	0.1991	0.053609	0.008195	1.055	[1.038-1.072]	6.08e-11	10.216	829888	2	++	0.003402	Known	rs77924615	MODIFIER	Intron	PDILT	ENSG00000169340	ENST00000302451	NA	NA	0.8809
Phe_593	Genitourinary	Hematuria	Binary	ALL	16:56815434-58580236	16	58047006	C	T	0.226	0.049642	0.007209	1.051	[1.036-1.066]	1.90e-10	9.721	1192740	8	+++++-++	0.00447962	Known	rs2241773	MODIFIER	Downstream gene	MMP15	ENSG00000102996	ENST00000219271	NA	NA	0.28047
Phe_593	Genitourinary	Hematuria	Binary	ALL	17:35324921-36324921	17	35824921	TAA	T	0.1346	0.049447	0.008902	1.051	[1.033-1.069]	3.52e-8	7.454	903824	6	??++++++	0.43721	Novel	rs59417180	MODIFIER	Intron	TAF15	ENSG00000270647	ENST00000605844	NA	NA	0.93862
Phe_593	Genitourinary	Hematuria	Binary	EUR	18:69360915-70360915	18	69860915	A	T	0.2613	0.039481	0.007177	1.04	[1.026-1.055]	3.78e-8	7.423	829888	2	++	0.12965	Novel	rs34594414	MODIFIER	3'UTR	CD226	ENSG00000150637	ENST00000582621	NA	NA	0.13381
Phe_593	Genitourinary	Hematuria	Binary	ALL	19:40725270-41820115	19	41320115	A	C	0.1424	-0.092722	0.008387	0.911	[0.897-0.927]	1.74e-25	24.761	1017380	7	?----+--	0.060848	Known	rs56254331	MODIFIER	Intron	CCDC97	ENSG00000142039	ENST00000269967	NA	NA	0.67223
Phe_594	Genitourinary	Urinary calculus	Binary	EUR	1:117105762-118132803	1	117631494	C	G	0.4071	0.041065	0.007366	1.042	[1.027-1.057]	2.48e-8	7.606	852256	2	++	0.960819	Known	rs7541799	MODIFIER	Downstream gene	TENT5C	ENSG00000183508	ENST00000369448	NA	NA	0.16574
Phe_594	Genitourinary	Urinary calculus	Binary	EUR	1:150194384-151486360	1	150968149	T	G	0.2138	0.052533	0.008597	1.054	[1.036-1.072]	9.92e-10	9.003	852256	2	++	0.006652	Known	rs267738	MODERATE	Missense	CERS2	ENSG00000143418	ENST00000368954	c.344A>C	p.Glu115Ala	0.26795
Phe_594	Genitourinary	Urinary calculus	Binary	EUR	1:203721284-204743843	1	204221745	A	G	0.4677	0.042236	0.007474	1.043	[1.028-1.059]	1.59e-8	7.797	852256	2	++	0.766186	Known	rs10793758	MODIFIER	3'UTR	PLEKHA6	ENSG00000143850	ENST00000272203	NA	NA	0.0666
Phe_594	Genitourinary	Urinary calculus	Binary	ALL	1:207586789-208586789	1	208086789	CA	C	0.4078	-0.0392	0.007162	0.962	[0.948-0.975]	1.33e-9	8.876	1043770	6	+--+--	0.839892	Known	rs11355579	MODIFIER	Intron	PLXNA2	ENSG00000076356	ENST00000367033	NA	NA	0.99794
Phe_594	Genitourinary	Urinary calculus	Binary	ALL	1:20921402-22126653	1	21577881	A	C	0.2012	0.106855	0.008114	1.113	[1.095-1.131]	5.19e-38	37.285	1043770	6	++++++	0.136227	Known	rs1772719	MODIFIER	3'UTR	ALPL	ENSG00000162551	ENST00000374840	NA	NA	0.95448
Phe_594	Genitourinary	Urinary calculus	Binary	ALL	1:219365914-220482462	1	219903927	T	C	0.4015	-0.052497	0.00662	0.949	[0.937-0.961]	2.51e-13	12.601	1043770	6	---+--	0.540654	Known	rs7533348	MODIFIER	Intron	SLC30A10	ENSG00000196660	ENST00000484239	NA	NA	0.20797
Phe_594	Genitourinary	Urinary calculus	Binary	EUR	1:22893692-23897690	1	23393692	C	T	0.7217	-0.043353	0.0078	0.958	[0.943-0.972]	2.73e-8	7.564	852256	2	--	0.728488	Known	rs4648892	MODIFIER	Intron	TCEA3	ENSG00000204219	ENST00000450454	NA	NA	0.39881
Phe_594	Genitourinary	Urinary calculus	Binary	EUR	1:41989458-43235905	1	42596754	C	A	0.0154	0.169242	0.02985	1.184	[1.117-1.256]	1.43e-8	7.845	852256	2	++	0.194243	Known	rs535755609	MODIFIER	Intron	CCDC30	ENSG00000186409	ENST00000657597	NA	NA	0.2725
Phe_594	Genitourinary	Urinary calculus	Binary	EUR	1:49862644-51260936	1	50628018	A	G	0.4367	0.045078	0.007384	1.046	[1.031-1.061]	1.03e-9	8.988	852256	2	++	0.73183	Known	rs11205746	MODIFIER	Intron	FAF1	ENSG00000185104	ENST00000396153	NA	NA	0.04264
Phe_594	Genitourinary	Urinary calculus	Binary	EUR	1:65108152-66203996	1	65643778	A	G	0.3711	0.044217	0.007409	1.045	[1.030-1.060]	2.40e-9	8.619	852256	2	++	0.501968	Known	rs12127475	MODIFIER	Downstream gene	LEPR	ENSG00000116678	ENST00000349533	NA	NA	0.01619
Phe_594	Genitourinary	Urinary calculus	Binary	EUR	1:87675380-88687181	1	88175380	A	G	0.4182	-0.044797	0.007399	0.956	[0.942-0.970]	1.41e-9	8.851	852256	2	--	0.26565	Known	rs6428637	MODIFIER	Intron	PKN2-AS1	ENSG00000237505	ENST00000645056	NA	NA	0.9177
Phe_594	Genitourinary	Urinary calculus	Binary	ALL	2:16038411-17052660	2	16552660	A	G	0.3404	-0.04453	0.007269	0.956	[0.943-0.970]	3.27e-8	7.486	1043770	6	------	0.649401	Novel	rs7552	MODIFIER	3'UTR	CYRIA	ENSG00000197872	ENST00000381323	NA	NA	0.07978
Phe_594	Genitourinary	Urinary calculus	Binary	EUR	2:161601843-162607791	2	162101843	G	A	0.074	-0.084742	0.014776	0.919	[0.893-0.946]	9.74e-9	8.011	852256	2	--	0.942892	Known	rs11689257	MODIFIER	Intergenic	-	-	-	NA	NA	0.34563
Phe_594	Genitourinary	Urinary calculus	Binary	EUR	2:182087471-183087471	2	182587471	A	C	0.4017	-0.040994	0.007513	0.96	[0.946-0.974]	4.86e-8	7.313	852256	2	--	0.763062	Known	rs1527880	MODIFIER	Intergenic	-	-	-	NA	NA	0.13114
Phe_594	Genitourinary	Urinary calculus	Binary	EUR	2:197503477-198572534	2	198036671	T	C	0.6872	-0.045195	0.0077	0.956	[0.941-0.970]	4.37e-9	8.359	852256	2	--	0.745188	Known	rs1147169	MODIFIER	Intron	PLCL1	ENSG00000115896	ENST00000428675	NA	NA	0.04099
Phe_594	Genitourinary	Urinary calculus	Binary	EUR	2:19600912-20673611	2	20137383	T	C	0.2987	-0.054652	0.007985	0.947	[0.932-0.962]	7.68e-12	11.114	852256	2	--	0.094829	Known	rs4666295	MODIFIER	Intergenic	-	-	-	NA	NA	0.15562
Phe_594	Genitourinary	Urinary calculus	Binary	ALL	2:223221651-224468847	2	223817621	A	AG	0.4122	-0.065893	0.006803	0.936	[0.924-0.949]	6.39e-21	20.195	1043770	6	------	0.732336	Known	rs368339428	MODIFIER	Intron	AP1S3	ENSG00000152056	ENST00000396654	NA	NA	0.11256
Phe_594	Genitourinary	Urinary calculus	Binary	EUR	2:232824076-234071386	2	233387798	G	A	0.5622	-0.076253	0.007367	0.927	[0.913-0.940]	4.16e-25	24.381	852256	2	--	0.400122	Known	rs838717	MODIFIER	Intron	DGKD	ENSG00000077044	ENST00000264057	NA	NA	0.53741
Phe_594	Genitourinary	Urinary calculus	Binary	ALL	2:26875230-28519441	2	27529596	G	A	0.6174	-0.056312	0.0067	0.945	[0.933-0.958]	9.42e-15	14.026	1043770	6	---+--	0.20532	Known	rs11127048	MODIFIER	Intergenic	-	-	-	NA	NA	0.45612
Phe_594	Genitourinary	Urinary calculus	Binary	ALL	2:69392946-70392946	2	69892946	G	C	0.1616	-0.045266	0.009143	0.956	[0.939-0.973]	4.53e-8	7.344	1037160	5	---?-+	0.487956	Novel	rs55866046	MODIFIER	Upstream gene	SNRNP27	ENSG00000124380	ENST00000244227	NA	NA	0.87864
Phe_594	Genitourinary	Urinary calculus	Binary	ALL	3:121625269-122795835	3	122212643	AT	A	0.7329	-0.075036	0.00747	0.928	[0.914-0.941]	8.06e-22	21.094	1043770	6	------	0.926765	Known	rs35139115	MODIFIER	Intron	CASR	ENSG00000036828	ENST00000639785	NA	NA	0.32294
Phe_594	Genitourinary	Urinary calculus	Binary	EUR	3:124511441-125542770	3	125031703	AC	A	0.514	0.043322	0.007089	1.044	[1.030-1.059]	9.89e-10	9.005	852256	2	++	0.40736	Known	rs63332360	MODIFIER	Intron	HEG1	ENSG00000173706	ENST00000311127	NA	NA	0.04823
Phe_594	Genitourinary	Urinary calculus	Binary	EUR	3:127589659-128649189	3	128089659	C	G	0.7137	0.046824	0.008369	1.048	[1.031-1.065]	2.21e-8	7.656	852256	2	++	0.341005	Known	rs7355887	MODIFIER	Intron	RUVBL1	ENSG00000175792	ENST00000322623	NA	NA	0.12138
Phe_594	Genitourinary	Urinary calculus	Binary	EUR	3:54957118-55957118	3	55457118	G	A	0.5932	-0.042056	0.007613	0.959	[0.945-0.973]	3.31e-8	7.48	852256	2	--	0.990363	Known	rs4955999	MODIFIER	Intergenic	-	-	-	NA	NA	0.35795
Phe_594	Genitourinary	Urinary calculus	Binary	EUR	4:113964567-115210498	4	114703735	A	G	0.1822	0.084847	0.009274	1.089	[1.069-1.109]	5.75e-20	19.24	852256	2	++	0.504858	Known	rs34403669	MODIFIER	Intergenic	-	-	-	NA	NA	0.09164
Phe_594	Genitourinary	Urinary calculus	Binary	ALL	4:76081967-77107668	4	76607668	A	C	0.4756	0.039832	0.00661	1.041	[1.027-1.054]	1.66e-9	8.78	1043770	6	+++-+-	0.0387244	Novel	rs11723275	MODIFIER	Intron	SHROOM3	ENSG00000138771	ENST00000296043	NA	NA	0.62678
Phe_594	Genitourinary	Urinary calculus	Binary	ALL	4:87210404-88824745	4	88131171	G	T	0.1044	0.158403	0.010251	1.172	[1.148-1.195]	9.25e-51	50.034	1037160	5	+++?++	0.143176	Known	rs2231142	MODERATE	Missense	ABCG2	ENSG00000118777	ENST00000237612	c.421C>A	p.Gln141Lys	0.21557
Phe_594	Genitourinary	Urinary calculus	Binary	EUR	4:9418982-10501095	4	9921380	G	T	0.759	0.049491	0.00831	1.051	[1.034-1.068]	2.59e-9	8.586	852256	2	++	0.050269	Known	rs734553	MODIFIER	Intron	SLC2A9	ENSG00000109667	ENST00000264784	NA	NA	0.18169
Phe_594	Genitourinary	Urinary calculus	Binary	EUR	5:173360760-174363974	5	173860848	G	A	0.4051	-0.044999	0.007487	0.956	[0.942-0.970]	1.85e-9	8.732	852256	2	--	0.799786	Known	rs875741	MODIFIER	Intergenic	-	-	-	NA	NA	0.43761
Phe_594	Genitourinary	Urinary calculus	Binary	ALL	5:176486217-178207861	5	177372991	T	C	0.3517	0.130715	0.00675	1.14	[1.125-1.155]	3.15e-82	81.501	1043770	6	++++++	0.862461	Known	rs10051765	MODIFIER	Downstream gene	RGS14	ENSG00000169220	ENST00000408923	NA	NA	0.97237
Phe_594	Genitourinary	Urinary calculus	Binary	ALL	5:40126651-41335291	5	40667097	GA	G	0.0718	-0.079043	0.013017	0.924	[0.901-0.948]	2.82e-9	8.55	1043770	6	------	0.778355	Novel	rs35587245	MODIFIER	Intron	TTC33	ENSG00000113638	ENST00000637375	NA	NA	0.10263
Phe_594	Genitourinary	Urinary calculus	Binary	ALL	5:58757082-59810090	5	59258938	A	G	0.2457	-0.050639	0.00767	0.951	[0.936-0.965]	1.17e-9	8.932	1043770	6	------	0.575473	Known	rs1823070	MODIFIER	Intron	PDE4D	ENSG00000113448	ENST00000340635	NA	NA	0.24171
Phe_594	Genitourinary	Urinary calculus	Binary	EUR	5:72305368-73626948	5	72884876	A	G	0.2731	0.063542	0.008616	1.066	[1.048-1.084]	1.64e-13	12.784	852256	2	++	0.56457	Known	rs13358767	MODIFIER	Intron	TNPO1	ENSG00000083312	ENST00000337273	NA	NA	0.75266
Phe_594	Genitourinary	Urinary calculus	Binary	EUR	6:129520583-130600997	6	130053316	T	A	0.7367	0.056141	0.008176	1.058	[1.041-1.075]	6.58e-12	11.182	852256	2	++	0.161084	Known	rs7740107	MODIFIER	Intron	L3MBTL3	ENSG00000198945	ENST00000361794	NA	NA	0.80333
Phe_594	Genitourinary	Urinary calculus	Binary	EUR	6:133393387-134393387	6	133893387	C	G	0.3718	-0.041253	0.007448	0.96	[0.946-0.974]	3.05e-8	7.516	852256	2	--	0.002594	Novel	rs12190287	MODIFIER	Downstream gene	TCF21	ENSG00000118526	ENST00000367882	NA	NA	0.77439
Phe_594	Genitourinary	Urinary calculus	Binary	EUR	6:156375165-157564487	6	156945371	G	T	0.2588	-0.058839	0.008729	0.943	[0.927-0.959]	1.58e-11	10.802	852256	2	--	0.735587	Known	rs4870499	MODIFIER	Intron	ARID1B	ENSG00000049618	ENST00000636930	NA	NA	0.55565
Phe_594	Genitourinary	Urinary calculus	Binary	ALL	6:159607984-160704897	6	160203315	T	TCA	0.0373	0.159287	0.01856	1.173	[1.131-1.216]	3.10e-15	14.509	1043770	6	++++++	0.133194	Known	rs141163734	MODIFIER	Intron	SLC22A2	ENSG00000112499	ENST00000486916	NA	NA	0.4096
Phe_594	Genitourinary	Urinary calculus	Binary	EUR	6:30298856-33319279	6	32619290	G	A	0.4767	-0.071169	0.00766	0.931	[0.917-0.945]	1.53e-20	19.816	852256	2	--	0.67667	Known	rs9271375	MODIFIER	Intergenic	-	-	-	NA	NA	0.84801
Phe_594	Genitourinary	Urinary calculus	Binary	EUR	6:38656672-39721585	6	39166323	T	C	0.2096	0.069223	0.008974	1.072	[1.053-1.091]	1.22e-14	13.913	852256	2	++	0.035068	Known	rs56336142	MODIFIER	Intergenic	-	-	-	NA	NA	0.26924
Phe_594	Genitourinary	Urinary calculus	Binary	EUR	6:43336834-44362204	6	43837765	G	C	0.691	-0.064415	0.007646	0.938	[0.924-0.952]	3.62e-17	16.442	852256	2	--	0.6986	Known	rs10223666	MODIFIER	Intron	-	ENSG00000283573	ENST00000637813	NA	NA	0.29706
Phe_594	Genitourinary	Urinary calculus	Binary	EUR	6:50303193-51488851	6	50818295	T	A	0.2935	0.06728	0.007836	1.07	[1.053-1.086]	9.00e-18	17.046	852256	2	++	0.756714	Known	rs2206271	MODIFIER	Upstream gene	TFAP2B	ENSG00000008196	ENST00000393655	NA	NA	0.41871
Phe_594	Genitourinary	Urinary calculus	Binary	ALL	7:142360375-143458010	7	142908055	T	C	0.0309	0.18447	0.018788	1.203	[1.159-1.248]	5.55e-22	21.256	1034920	5	+++-+?	0.499838	Known	rs4252512	MODIFIER	Downstream gene	TRPV5	ENSG00000127412	ENST00000265310	NA	NA	0.28872
Phe_594	Genitourinary	Urinary calculus	Binary	ALL	7:151199885-152218450	7	151714408	G	T	0.2526	-0.060357	0.007599	0.941	[0.928-0.956]	3.04e-13	12.517	1043770	6	---+--	0.141139	Known	rs73728279	MODIFIER	Intron	PRKAG2	ENSG00000106617	ENST00000287878	NA	NA	0.31283
Phe_594	Genitourinary	Urinary calculus	Binary	EUR	7:16741412-17769655	7	17244953	T	C	0.6291	-0.046234	0.007366	0.955	[0.941-0.969]	3.46e-10	9.461	852256	2	--	0.116804	Known	rs4410790	MODIFIER	Intron	-	ENSG00000237773	ENST00000643090	NA	NA	0.36162
Phe_594	Genitourinary	Urinary calculus	Binary	EUR	7:26830518-28278859	7	27529911	C	G	0.6922	-0.070599	0.007885	0.932	[0.918-0.946]	3.44e-19	18.463	852256	2	--	0.128967	Known	rs2080245	MODIFIER	Intron	HIBADH	ENSG00000106049	ENST00000265395	NA	NA	0.04313
Phe_594	Genitourinary	Urinary calculus	Binary	EUR	7:30371173-31461001	7	30918001	A	T	0.2907	0.096828	0.00784	1.102	[1.085-1.119]	4.84e-35	34.315	852256	2	++	0.766781	Known	rs2299905	MODIFIER	Intron	AQP1	ENSG00000240583	ENST00000311813	NA	NA	1
Phe_594	Genitourinary	Urinary calculus	Binary	EUR	8:23276885-24430882	8	23849388	C	T	0.5073	0.053449	0.007428	1.055	[1.040-1.070]	6.22e-13	12.206	852256	2	++	0.151501	Known	rs1347548	MODIFIER	Intron	STC1	ENSG00000159167	ENST00000290271	NA	NA	0.24833
Phe_594	Genitourinary	Urinary calculus	Binary	EUR	8:86054965-87057196	8	86554965	C	T	0.3252	-0.043048	0.007736	0.958	[0.943-0.972]	2.63e-8	7.581	852256	2	--	0.440664	Known	rs2304789	MODERATE	Missense	CPNE3	ENSG00000085719	ENST00000517490	c.1235C>T	p.Thr412Met	0.46657
Phe_594	Genitourinary	Urinary calculus	Binary	EUR	9:135950914-137736070	9	137236070	G	A	0.0018	0.404324	0.072791	1.498	[1.299-1.728]	2.78e-8	7.556	852256	2	++	0.230331	Known	rs138872455	MODERATE	Missense	SLC34A3	ENSG00000198569	ENST00000673835	c.1454G>A	p.Arg485His	0.33651
Phe_594	Genitourinary	Urinary calculus	Binary	EUR	9:3204271-4234162	9	3730992	C	T	0.5308	-0.050044	0.007055	0.951	[0.938-0.964]	1.31e-12	11.883	852256	2	--	0.926382	Known	rs12351512	MODIFIER	Intergenic	-	-	-	NA	NA	0.08678
Phe_594	Genitourinary	Urinary calculus	Binary	EUR	9:68024462-69064629	9	68562194	G	A	0.7112	0.052343	0.007944	1.054	[1.037-1.070]	4.43e-11	10.354	852256	2	++	0.954145	Known	rs4745107	MODIFIER	Intron	TMEM252-DT	ENSG00000226337	ENST00000413269	NA	NA	0.48938
Phe_594	Genitourinary	Urinary calculus	Binary	EUR	9:74307689-75384880	9	74807689	C	T	0.0856	0.098765	0.013508	1.104	[1.075-1.133]	2.64e-13	12.578	852256	2	++	0.680212	Known	rs12380414	MODIFIER	Intron	TRPM6	ENSG00000119121	ENST00000360774	NA	NA	0.48786
Phe_594	Genitourinary	Urinary calculus	Binary	ALL	9:93099303-94119483	9	93606976	T	G	0.3851	-0.02483	0.006604	0.975	[0.963-0.988]	2.60e-8	7.585	1043770	6	+--+-+	0.844284	Known	rs10761243	MODIFIER	Intron	PHF2	ENSG00000197724	ENST00000359246	NA	NA	0.08307
Phe_594	Genitourinary	Urinary calculus	Binary	EUR	9:94398679-95544951	9	94969974	G	A	0.3999	0.044714	0.007867	1.046	[1.030-1.062]	1.32e-8	7.88	852256	2	++	0.279769	Novel	rs10993418	MODIFIER	Intron	AOPEP	ENSG00000148120	ENST00000375315	NA	NA	0.3072
Phe_594	Genitourinary	Urinary calculus	Binary	ALL	10:102411455-103703294	10	103191397	AAGAG	A	0.2836	0.046515	0.007347	1.048	[1.033-1.063]	2.24e-9	8.649	1043770	6	++++++	0.747352	Novel	rs202139040	MODIFIER	Intron	NT5C2	ENSG00000076685	ENST00000404739	NA	NA	0.05611
Phe_594	Genitourinary	Urinary calculus	Binary	EUR	10:14982840-15984060	10	15483611	AC	A	0.4479	-0.042336	0.007655	0.959	[0.944-0.973]	3.19e-8	7.496	852256	2	--	0.481124	Known	rs572516277	MODIFIER	Intergenic	-	-	-	NA	NA	0.08816
Phe_594	Genitourinary	Urinary calculus	Binary	ALL	10:31872897-32872897	10	32372897	G	T	0.0154	0.132968	0.028508	1.142	[1.080-1.208]	2.70e-8	7.569	1034920	5	+--++?	0.575751	Novel	rs35247001	MODIFIER	Intron	EPC1-AS1	ENSG00000229327	ENST00000417447	NA	NA	0.77607
Phe_594	Genitourinary	Urinary calculus	Binary	EUR	10:34171149-35208610	10	34680557	TA	T	0.6742	-0.046926	0.007832	0.954	[0.940-0.969]	2.08e-9	8.682	852256	2	--	0.182753	Known	rs5784424	MODIFIER	Intron	PARD3	ENSG00000148498	ENST00000374788	NA	NA	0.04217
Phe_594	Genitourinary	Urinary calculus	Binary	EUR	10:86585433-87706818	10	87194263	C	A	0.8534	-0.07147	0.01001	0.931	[0.913-0.949]	9.34e-13	12.03	852256	2	--	0.682569	Known	rs6586064	MODIFIER	Downstream gene	SHLD2	ENSG00000122376	ENST00000298786	NA	NA	0.06841
Phe_594	Genitourinary	Urinary calculus	Binary	EUR	10:8738431-9784138	10	9238431	T	C	0.2152	-0.062822	0.008994	0.939	[0.923-0.956]	2.85e-12	11.545	852256	2	--	0.029736	Known	rs17486892	MODIFIER	Intergenic	-	-	-	NA	NA	0.98069
Phe_594	Genitourinary	Urinary calculus	Binary	AFR	11:4727002-5727002	11	5227002	T	A	0.0555	-0.333419	0.055379	0.716	[0.643-0.799]	1.74e-9	8.76	124783	2	--	0.538156	Novel	rs334	MODERATE	Missense	HBB	ENSG00000244734	ENST00000335295	c.20A>T	p.Glu7Val	0.98947
Phe_594	Genitourinary	Urinary calculus	Binary	EUR	11:65105047-66313167	11	65784647	G	A	0.3457	-0.05701	0.007593	0.945	[0.931-0.959]	5.99e-14	13.222	852256	2	--	0.663697	Known	rs948494	MODIFIER	Upstream gene	AP5B1	ENSG00000254470	ENST00000532090	NA	NA	0.1149
Phe_594	Genitourinary	Urinary calculus	Binary	EUR	12:122799681-123905486	12	123399523	A	G	0.271	-0.047522	0.008247	0.954	[0.938-0.969]	8.30e-9	8.081	852256	2	--	0.937389	Known	rs28377694	MODIFIER	Intron	KMT5A	ENSG00000183955	ENST00000402868	NA	NA	0.25373
Phe_594	Genitourinary	Urinary calculus	Binary	ALL	12:131777711-132777711	12	132277711	C	T	0.0316	0.099493	0.027465	1.105	[1.047-1.166]	4.56e-8	7.341	1043770	6	-+++++	0.00818368	Novel	rs76975203	MODIFIER	Intron	GALNT9	ENSG00000182870	ENST00000328957	NA	NA	0.6576
Phe_594	Genitourinary	Urinary calculus	Binary	ALL	12:19885697-20922113	12	20409825	A	G	0.6892	0.052477	0.007406	1.054	[1.039-1.069]	1.08e-10	9.967	1043770	6	++++++	0.89002	Known	rs1444630	MODIFIER	Intron	PDE3A	ENSG00000172572	ENST00000359062	NA	NA	0.18036
Phe_594	Genitourinary	Urinary calculus	Binary	EUR	12:25787765-26833095	12	26300350	A	G	0.2447	0.047765	0.008179	1.049	[1.032-1.066]	5.22e-9	8.282	852256	2	++	0.943	Known	rs718314	MODIFIER	Intron	ITPR2-AS1	ENSG00000256234	ENST00000540392	NA	NA	0.06932
Phe_594	Genitourinary	Urinary calculus	Binary	ALL	12:41740784-42976642	12	42289100	G	A	0.3829	0.045145	0.006852	1.046	[1.032-1.060]	4.12e-9	8.385	1043770	6	++++++	0.899273	Known	rs11181403	MODIFIER	Downstream gene	-	ENSG00000257674	ENST00000550858	NA	NA	0.12937
Phe_594	Genitourinary	Urinary calculus	Binary	EUR	13:41508003-42721989	13	42127805	G	T	0.8032	-0.076488	0.009002	0.926	[0.910-0.943]	1.95e-17	16.71	852256	2	--	0.017185	Known	rs1170158	MODIFIER	Intron	DGKH	ENSG00000102780	ENST00000337343	NA	NA	0.2015
Phe_594	Genitourinary	Urinary calculus	Binary	ALL	13:94983798-96083262	13	95495409	T	G	0.3899	-0.044263	0.006761	0.957	[0.944-0.969]	2.01e-10	9.698	1043770	6	+--+-+	0.47887	Known	rs11843974	MODIFIER	Intron	CLDN10-AS1	ENSG00000223392	ENST00000416909	NA	NA	0.07692
Phe_594	Genitourinary	Urinary calculus	Binary	ALL	14:29698403-30718475	14	30199331	C	T	0.1145	-0.078486	0.010329	0.925	[0.906-0.943]	2.69e-12	11.57	1043770	6	---+--	0.165196	Known	rs71415930	MODIFIER	Intron	-	ENSG00000248975	ENST00000549360	NA	NA	0.13657
Phe_594	Genitourinary	Urinary calculus	Binary	EUR	14:64902669-66104015	14	65466481	T	G	0.6588	-0.043734	0.007748	0.957	[0.943-0.972]	1.66e-8	7.781	852256	2	--	0.738872	Known	rs9323460	MODIFIER	Intron	FUT8	ENSG00000033170	ENST00000673929	NA	NA	0.04031
Phe_594	Genitourinary	Urinary calculus	Binary	EUR	15:40458839-41990486	15	41236352	T	C	0.4319	-0.047123	0.00737	0.954	[0.940-0.968]	1.62e-10	9.791	852256	2	--	0.463338	Known	rs2083239	MODIFIER	Intron	CHP1	ENSG00000187446	ENST00000334660	NA	NA	0.04447
Phe_594	Genitourinary	Urinary calculus	Binary	EUR	15:50288541-51694301	15	50918913	T	G	0.7462	-0.056701	0.008351	0.945	[0.930-0.960]	1.12e-11	10.949	852256	2	--	0.695761	Known	rs7170302	MODIFIER	Intron	AP4E1	ENSG00000081014	ENST00000261842	NA	NA	0.04097
Phe_594	Genitourinary	Urinary calculus	Binary	EUR	16:15638281-16690503	16	16165739	G	A	0.0263	-0.193827	0.023892	0.824	[0.786-0.863]	4.95e-16	15.305	852256	2	--	0.837897	Known	rs41278174	MODERATE	Missense	ABCC6	ENSG00000091262	ENST00000205557	c.3190C>T	p.Arg1064Trp	0.96663
Phe_594	Genitourinary	Urinary calculus	Binary	ALL	16:19770092-21014066	16	20381010	G	A	0.1828	0.171345	0.008532	1.187	[1.167-1.207]	3.95e-87	86.404	1043770	6	++++++	0.13219	Known	rs77924615	MODIFIER	Intron	PDILT	ENSG00000169340	ENST00000302451	NA	NA	1
Phe_594	Genitourinary	Urinary calculus	Binary	ALL	16:22861085-23877094	16	23362775	A	G	0.2411	-0.059608	0.007856	0.942	[0.928-0.957]	6.40e-12	11.194	1043770	6	---+--	0.213821	Known	rs13333693	MODIFIER	Intron	SCNN1B	ENSG00000168447	ENST00000343070	NA	NA	0.45882
Phe_594	Genitourinary	Urinary calculus	Binary	EUR	16:3872825-4872825	16	4372825	G	A	0.3247	-0.048815	0.008617	0.952	[0.936-0.969]	1.47e-8	7.833	852256	2	--	0.098192	Novel	rs8058761	MODIFIER	Intron	CORO7	ENSG00000262246	ENST00000251166	NA	NA	0.72697
Phe_594	Genitourinary	Urinary calculus	Binary	EUR	16:72490377-73490377	16	72990377	C	T	0.3452	0.045754	0.007713	1.047	[1.031-1.063]	2.99e-9	8.524	852256	2	++	0.609634	Known	rs1858800	MODIFIER	Intron	ZFHX3	ENSG00000140836	ENST00000268489	NA	NA	0.95086
Phe_594	Genitourinary	Urinary calculus	Binary	EUR	16:79952159-80952159	16	80452159	T	A	0.5445	-0.041642	0.007572	0.959	[0.945-0.974]	3.81e-8	7.419	852256	2	--	0.262936	Known	rs9939856	MODIFIER	Intron	DYNLRB2-AS1	ENSG00000259867	ENST00000668341	NA	NA	0.261
Phe_594	Genitourinary	Urinary calculus	Binary	EUR	16:87940861-88986790	16	88449727	C	G	0.4173	0.064073	0.007312	1.066	[1.051-1.082]	1.91e-18	17.72	852256	2	++	0.109851	Known	rs4782364	MODIFIER	Upstream gene	ZFPM1	ENSG00000179588	ENST00000319555	NA	NA	0.28665
Phe_594	Genitourinary	Urinary calculus	Binary	EUR	17:11850743-12875596	17	12365713	G	A	0.4173	-0.044303	0.007255	0.957	[0.943-0.970]	1.02e-9	8.992	852256	2	--	0.635008	Known	rs2529703	MODIFIER	Intergenic	-	-	-	NA	NA	0.23721
Phe_594	Genitourinary	Urinary calculus	Binary	ALL	17:38731160-40192424	17	39498011	CT	C	0.7086	-0.071116	0.007319	0.931	[0.918-0.945]	5.37e-20	19.27	1043770	6	------	0.818671	Known	rs67700223	MODIFIER	Intron	CDK12	ENSG00000167258	ENST00000447079	NA	NA	0.02739
Phe_594	Genitourinary	Urinary calculus	Binary	EUR	17:44793115-47288237	17	46036026	T	A	0.2061	0.092758	0.009315	1.097	[1.077-1.117]	2.33e-23	22.633	852256	2	++	0.140595	Known	rs9897621	MODIFIER	Intron	KANSL1	ENSG00000120071	ENST00000432791	NA	NA	0.00341
Phe_594	Genitourinary	Urinary calculus	Binary	EUR	17:54782903-55830054	17	55309465	G	A	0.5589	0.048176	0.007595	1.049	[1.034-1.065]	2.25e-10	9.648	852256	2	++	0.77482	Known	rs963955	MODIFIER	Intron	HLF	ENSG00000108924	ENST00000226067	NA	NA	0.16326
Phe_594	Genitourinary	Urinary calculus	Binary	ALL	17:60857262-61920738	17	61379228	C	T	0.7708	0.087514	0.007968	1.091	[1.075-1.109]	1.84e-25	24.735	1043770	6	+++-++	0.22634	Known	rs9895661	MODIFIER	Intron	BCAS3	ENSG00000141376	ENST00000407086	NA	NA	0.99103
Phe_594	Genitourinary	Urinary calculus	Binary	EUR	17:71843969-72873150	17	72355133	C	A	0.4947	-0.064857	0.007369	0.937	[0.924-0.951]	1.35e-18	17.869	852256	2	--	0.296313	Known	rs9911577	MODIFIER	Intron	LINC00511	ENSG00000227036	ENST00000648631	NA	NA	0.14788
Phe_594	Genitourinary	Urinary calculus	Binary	ALL	19:13957310-14986050	19	14477664	C	G	0.292	0.074608	0.007186	1.077	[1.062-1.093]	1.10e-22	21.959	1043770	6	+++-++	0.509604	Known	rs2241358	MODIFIER	Upstream gene	PTGER1	ENSG00000160951	ENST00000292513	NA	NA	0.40648
Phe_594	Genitourinary	Urinary calculus	Binary	ALL	19:3828450-4842733	19	4336382	C	G	0.3024	-0.050379	0.007148	0.951	[0.938-0.964]	7.21e-11	10.142	1043770	6	---+--	0.676805	Known	rs11669940	MODIFIER	Intron	STAP2	ENSG00000178078	ENST00000594605	NA	NA	0.60325
Phe_594	Genitourinary	Urinary calculus	Binary	EUR	19:45154804-46211039	19	45678134	G	C	0.2004	-0.081382	0.008827	0.922	[0.906-0.938]	2.98e-20	19.526	852256	2	--	0.857955	Known	rs1800437	MODERATE	Missense	GIPR	ENSG00000010310	ENST00000590918	c.1060G>C	p.Glu354Gln	0.22561
Phe_594	Genitourinary	Urinary calculus	Binary	ALL	19:50277263-51333005	19	50833005	C	T	0.0356	0.173855	0.017762	1.19	[1.149-1.232]	8.56e-21	20.067	1043770	6	++++++	0.0655327	Known	rs142212375	MODIFIER	Intron	KLK15	ENSG00000174562	ENST00000598239	NA	NA	0.29471
Phe_594	Genitourinary	Urinary calculus	Binary	EUR	19:306256-1307442	19	807442	G	C	0.6074	0.047127	0.008489	1.048	[1.031-1.066]	2.83e-8	7.548	852256	2	++	0.26888	Novel	rs123698	MODIFIER	Intron	PTBP1	ENSG00000011304	ENST00000356948	NA	NA	0.28286
Phe_594	Genitourinary	Urinary calculus	Binary	EUR	20:14052811-15214330	20	14618543	C	A	0.2905	-0.048371	0.008084	0.953	[0.938-0.968]	2.18e-9	8.661	852256	2	--	0.183667	Known	rs6042824	MODIFIER	Intron	MACROD2	ENSG00000172264	ENST00000684519	NA	NA	0.03311
Phe_594	Genitourinary	Urinary calculus	Binary	ALL	20:53582796-54693930	20	54114863	A	T	0.2846	-0.108583	0.00779	0.897	[0.884-0.911]	2.01e-42	41.697	1043770	6	-----+	0.0512904	Known	rs6127099	MODIFIER	Intergenic	-	-	-	NA	NA	0.99996
Phe_594	Genitourinary	Urinary calculus	Binary	EUR	20:63560707-64596562	20	64080700	T	C	0.4518	0.046864	0.007282	1.048	[1.033-1.063]	1.23e-10	9.91	852256	2	++	0.545985	Known	rs8121509	MODIFIER	Upstream gene	RGS19	ENSG00000171700	ENST00000395042	NA	NA	0.24909
Phe_594	Genitourinary	Urinary calculus	Binary	ALL	20:7834670-8853123	20	8335733	G	A	0.2478	0.050334	0.007576	1.052	[1.036-1.067]	2.72e-10	9.565	1043770	6	+++++-	0.225321	Known	rs718986	MODIFIER	Intron	PLCB1	ENSG00000182621	ENST00000338037	NA	NA	0.81818
Phe_594	Genitourinary	Urinary calculus	Binary	EUR	21:14910496-15926144	21	15420985	T	G	0.3016	-0.046407	0.007908	0.955	[0.940-0.970]	4.40e-9	8.356	852256	2	--	0.707916	Known	rs2243314	MODIFIER	Intron	-	ENSG00000229425	ENST00000634644	NA	NA	0.06276
Phe_594	Genitourinary	Urinary calculus	Binary	ALL	21:35759313-36993041	21	36460323	G	T	0.2574	-0.1294	0.007627	0.879	[0.866-0.892]	1.00e-63	62.999	1043770	6	------	0.640652	Known	rs219781	MODIFIER	Downstream gene	CLDN14	ENSG00000159261	ENST00000399135	NA	NA	0.30934
Phe_594	Genitourinary	Urinary calculus	Binary	ALL	22:22446093-23791065	22	23025207	A	C	0.2786	0.089217	0.0072	1.093	[1.078-1.109]	1.55e-32	31.809	1043770	6	+++++-	0.530099	Known	rs6003469	MODIFIER	Intergenic	-	-	-	NA	NA	0.36699
Phe_594	Genitourinary	Urinary calculus	Binary	ALL	22:37207538-38345021	22	37800566	T	G	0.2832	0.052881	0.007068	1.054	[1.040-1.069]	4.01e-12	11.397	1043770	6	++++++	0.923108	Known	rs5995498	MODIFIER	Upstream gene	H1-0	ENSG00000189060	ENST00000340857	NA	NA	0.07533
Phe_594	Genitourinary	Urinary calculus	Binary	EUR	22:40593916-42347920	22	41533171	T	G	0.5084	-0.043085	0.00725	0.958	[0.944-0.972]	2.80e-9	8.552	852256	2	--	0.27693	Known	rs2076198	MODIFIER	Intron	POLR3H	ENSG00000100413	ENST00000355209	NA	NA	0.06718
Phe_594	Genitourinary	Urinary calculus	Binary	ALL	22:44819056-45894252	22	45394252	T	C	0.4121	-0.04761	0.007072	0.954	[0.940-0.967]	4.44e-10	9.352	1043770	6	------	0.868718	Known	rs6007020	MODIFIER	Intron	SMC1B	ENSG00000077935	ENST00000357450	NA	NA	0.3155
Phe_594_1	Genitourinary	Calculus of kidney	Binary	ALL	1:117105762-118131600	1	117630828	C	T	0.3695	0.045486	0.006918	1.047	[1.032-1.061]	1.58e-9	8.802	1214320	6	++-+++	0.518447	Known	rs1808808	MODIFIER	Downstream gene	TENT5C	ENSG00000183508	ENST00000369448	NA	NA	0.33946
Phe_594_1	Genitourinary	Calculus of kidney	Binary	ALL	1:20931862-22147604	1	21509711	C	G	0.1598	0.106389	0.008728	1.112	[1.093-1.131]	5.85e-33	32.232	1214320	6	+++++-	0.0604539	Known	rs77362499	MODIFIER	Intron	ALPL	ENSG00000162551	ENST00000374840	NA	NA	0.28852
Phe_594_1	Genitourinary	Calculus of kidney	Binary	ALL	1:219365914-220449301	1	219908808	G	A	0.4076	-0.059269	0.006694	0.942	[0.930-0.955]	3.75e-16	15.426	1214320	6	------	0.196043	Known	rs884127	MODIFIER	Downstream gene	SLC30A10	ENSG00000196660	ENST00000366926	NA	NA	0.25418
Phe_594_1	Genitourinary	Calculus of kidney	Binary	EUR	1:41989458-43307393	1	42489458	G	A	0.0178	0.175355	0.030934	1.192	[1.122-1.266]	1.44e-8	7.842	850119	2	++	0.221137	Known	rs149079158	MODIFIER	Intron	CCDC30	ENSG00000186409	ENST00000657597	NA	NA	0.2506
Phe_594_1	Genitourinary	Calculus of kidney	Binary	EUR	1:65108152-66203996	1	65619891	T	A	0.3699	0.055987	0.008278	1.058	[1.041-1.075]	1.35e-11	10.87	850119	2	++	0.13057	Known	rs3790439	MODIFIER	Intron	LEPR	ENSG00000116678	ENST00000349533	NA	NA	0.0184
Phe_594_1	Genitourinary	Calculus of kidney	Binary	ALL	1:87675380-88681289	1	88175380	A	G	0.4651	-0.04855	0.00674	0.953	[0.940-0.965]	1.40e-10	9.853	1214320	6	------	0.679956	Known	rs6428637	MODIFIER	Intron	PKN2-AS1	ENSG00000237505	ENST00000645056	NA	NA	0.99313
Phe_594_1	Genitourinary	Calculus of kidney	Binary	ALL	2:151991299-152991299	2	152491299	T	A	0.454	-0.037797	0.006994	0.963	[0.950-0.976]	3.92e-8	7.407	1214320	6	-+---+	0.415188	Novel	rs7606592	MODIFIER	Intron	FMNL2	ENSG00000157827	ENST00000288670	NA	NA	0.23272
Phe_594_1	Genitourinary	Calculus of kidney	Binary	ALL	2:182087471-183087471	2	182587471	A	C	0.3773	-0.033396	0.006751	0.967	[0.954-0.980]	2.19e-8	7.659	1214320	6	-+----	0.393929	Novel	rs1527880	MODIFIER	Intergenic	-	-	-	NA	NA	0.52727
Phe_594_1	Genitourinary	Calculus of kidney	Binary	ALL	2:197236006-198558351	2	198014719	T	A	0.3219	0.046817	0.007033	1.048	[1.034-1.062]	1.53e-9	8.815	1214320	6	+++++-	0.74028	Known	rs62277902	MODIFIER	Intron	PLCL1	ENSG00000115896	ENST00000428675	NA	NA	0.08852
Phe_594_1	Genitourinary	Calculus of kidney	Binary	ALL	2:19600912-20700003	2	20135948	G	A	0.4151	-0.059962	0.007306	0.942	[0.928-0.955]	3.22e-14	13.492	1214320	6	------	0.951238	Known	rs4666360	MODIFIER	Intergenic	-	-	-	NA	NA	0.34022
Phe_594_1	Genitourinary	Calculus of kidney	Binary	ALL	2:223236726-224468847	2	223809885	C	A	0.3259	-0.069427	0.00723	0.933	[0.920-0.946]	6.15e-20	19.211	1214320	6	------	0.587154	Known	rs28599833	MODIFIER	Intron	AP1S3	ENSG00000152056	ENST00000396654	NA	NA	0.05083
Phe_594_1	Genitourinary	Calculus of kidney	Binary	ALL	2:231948475-234071386	2	233388004	G	A	0.4867	-0.076744	0.006568	0.926	[0.914-0.938]	1.27e-28	27.898	1214320	6	------	0.681409	Known	rs838718	MODIFIER	Intron	DGKD	ENSG00000077044	ENST00000264057	NA	NA	0.75156
Phe_594_1	Genitourinary	Calculus of kidney	Binary	ALL	2:26875230-28675457	2	27508073	T	C	0.6036	-0.064542	0.006587	0.937	[0.925-0.950]	2.46e-22	21.609	1214320	6	-----+	0.589475	Known	rs1260326	MODERATE	Missense	GCKR	ENSG00000084734	ENST00000264717	c.1337T>C	p.Leu446Pro	0.51995
Phe_594_1	Genitourinary	Calculus of kidney	Binary	ALL	2:42773837-44098941	2	43320989	G	A	0.2155	-0.052486	0.008004	0.949	[0.934-0.964]	2.82e-9	8.549	1214320	6	------	0.897839	Novel	rs17030684	MODIFIER	Intron	THADA	ENSG00000115970	ENST00000405975	NA	NA	0.20514
Phe_594_1	Genitourinary	Calculus of kidney	Binary	EUR	2:69295314-70320074	2	69820074	GA	G	0.2096	-0.05852	0.010494	0.943	[0.924-0.963]	2.45e-8	7.61	850119	2	--	0.217819	Novel	rs201509115	MODIFIER	Intron	ANXA4	ENSG00000196975	ENST00000394295	NA	NA	0.04535
Phe_594_1	Genitourinary	Calculus of kidney	Binary	ALL	3:121625269-122771410	3	122215104	CTT	C	0.6922	-0.070529	0.007204	0.932	[0.919-0.945]	2.01e-20	19.697	1214320	6	------	0.347421	Known	rs10602692	MODIFIER	Intron	CASR	ENSG00000036828	ENST00000639785	NA	NA	0.04191
Phe_594_1	Genitourinary	Calculus of kidney	Binary	EUR	3:124524868-125531830	3	125024868	C	T	0.4973	0.044046	0.008034	1.045	[1.029-1.062]	4.19e-8	7.377	850119	2	++	0.911555	Known	rs2948785	MODIFIER	Intron	HEG1	ENSG00000173706	ENST00000311127	NA	NA	0.03688
Phe_594_1	Genitourinary	Calculus of kidney	Binary	EUR	3:54928069-55957118	3	55457118	G	A	0.5931	-0.050494	0.008574	0.951	[0.935-0.967]	3.88e-9	8.411	850119	2	--	0.415387	Known	rs4955999	MODIFIER	Intergenic	-	-	-	NA	NA	0.60149
Phe_594_1	Genitourinary	Calculus of kidney	Binary	EUR	4:113945189-115210498	4	114672701	G	A	0.1805	0.092461	0.010397	1.097	[1.075-1.119]	5.95e-19	18.226	850119	2	++	0.47939	Known	rs35217170	MODIFIER	Intron	UGT8	ENSG00000174607	ENST00000310836	NA	NA	0.07408
Phe_594_1	Genitourinary	Calculus of kidney	Binary	ALL	4:147880823-148887777	4	148380823	C	A	0.2076	-0.049749	0.008306	0.951	[0.936-0.967]	4.21e-8	7.376	1214320	6	-----+	0.402897	Novel	rs7698302	MODIFIER	Intron	NR3C2	ENSG00000151623	ENST00000358102	NA	NA	0.11743
Phe_594_1	Genitourinary	Calculus of kidney	Binary	ALL	4:3242065-4255653	4	3742070	T	C	0.5465	-0.032571	0.006713	0.968	[0.955-0.981]	3.29e-8	7.483	1214320	6	-+----	0.638719	Known	rs447354	MODIFIER	Intergenic	-	-	-	NA	NA	0.14868
Phe_594_1	Genitourinary	Calculus of kidney	Binary	ALL	4:76081967-77166104	4	76607668	A	C	0.5219	0.051182	0.006792	1.053	[1.039-1.067]	2.12e-14	13.674	1214320	6	+++++-	0.159935	Novel	rs11723275	MODIFIER	Intron	SHROOM3	ENSG00000138771	ENST00000296043	NA	NA	0.98129
Phe_594_1	Genitourinary	Calculus of kidney	Binary	ALL	4:87170402-88824745	4	88131171	G	T	0.1324	0.145108	0.009227	1.156	[1.135-1.177]	8.57e-56	55.067	1214320	6	++++++	0.563094	Known	rs2231142	MODERATE	Missense	ABCG2	ENSG00000118777	ENST00000237612	c.421C>A	p.Gln141Lys	0.33526
Phe_594_1	Genitourinary	Calculus of kidney	Binary	ALL	4:9496869-10496869	4	9996869	A	G	0.7785	0.049238	0.008856	1.05	[1.032-1.069]	2.54e-8	7.595	1035600	5	?+++++	0.250442	Known	rs13113918	LOW	Synonymous	SLC2A9	ENSG00000109667	ENST00000264784	NA	NA	0.45826
Phe_594_1	Genitourinary	Calculus of kidney	Binary	EUR	5:173360760-174363974	5	173863974	G	T	0.4548	0.046783	0.00824	1.048	[1.031-1.065]	1.37e-8	7.864	850119	2	++	0.289545	Known	rs3849724	MODIFIER	Intergenic	-	-	-	NA	NA	0.59941
Phe_594_1	Genitourinary	Calculus of kidney	Binary	ALL	5:176529370-178207861	5	177372991	T	C	0.3516	0.131319	0.00672	1.14	[1.125-1.155]	2.37e-85	84.626	1214320	6	++++++	0.442698	Known	rs10051765	MODIFIER	Downstream gene	RGS14	ENSG00000169220	ENST00000408923	NA	NA	0.7672
Phe_594_1	Genitourinary	Calculus of kidney	Binary	ALL	5:40134585-41174877	5	40663103	C	T	0.0595	-0.087732	0.014906	0.916	[0.890-0.943]	7.42e-9	8.129	1214320	6	-----+	0.2678	Novel	rs28856650	MODIFIER	Intron	TTC33	ENSG00000113638	ENST00000637375	NA	NA	0.15988
Phe_594_1	Genitourinary	Calculus of kidney	Binary	ALL	5:58730426-59817834	5	59275791	A	G	0.2153	-0.056949	0.008213	0.945	[0.930-0.960]	1.47e-10	9.833	1214320	6	------	0.320018	Known	rs16889518	MODIFIER	Intron	PDE4D	ENSG00000113448	ENST00000340635	NA	NA	0.13064
Phe_594_1	Genitourinary	Calculus of kidney	Binary	EUR	5:72371268-73626948	5	72884876	A	G	0.2729	0.060057	0.009748	1.062	[1.042-1.082]	7.23e-10	9.141	850119	2	++	0.585726	Known	rs13358767	MODIFIER	Intron	TNPO1	ENSG00000083312	ENST00000337273	NA	NA	0.54359
Phe_594_1	Genitourinary	Calculus of kidney	Binary	ALL	6:129520583-131550058	6	130053316	T	A	0.7885	0.058514	0.008411	1.06	[1.043-1.078]	4.92e-10	9.308	1214320	6	++++++	0.245183	Known	rs7740107	MODIFIER	Intron	L3MBTL3	ENSG00000198945	ENST00000361794	NA	NA	0.51305
Phe_594_1	Genitourinary	Calculus of kidney	Binary	EUR	6:156445371-157564487	6	156990502	G	A	0.3271	-0.057788	0.008949	0.944	[0.927-0.961]	1.06e-10	9.973	850119	2	--	0.681942	Known	rs11156128	MODIFIER	Intron	ARID1B	ENSG00000049618	ENST00000636930	NA	NA	0.10229
Phe_594_1	Genitourinary	Calculus of kidney	Binary	ALL	6:159663661-160705517	6	160203315	T	TCA	0.036	0.165246	0.018683	1.18	[1.137-1.224]	3.25e-16	15.489	1214320	6	++++++	0.154459	Known	rs141163734	MODIFIER	Intron	SLC22A2	ENSG00000112499	ENST00000486916	NA	NA	0.327
Phe_594_1	Genitourinary	Calculus of kidney	Binary	EUR	6:29466374-33272190	6	32619290	G	A	0.4768	-0.073594	0.008607	0.929	[0.914-0.945]	1.23e-17	16.912	850119	2	--	0.079019	Known	rs9271375	MODIFIER	Intergenic	-	-	-	NA	NA	0.66906
Phe_594_1	Genitourinary	Calculus of kidney	Binary	ALL	6:38634843-39721585	6	39156672	T	G	0.1929	0.0702	0.008392	1.073	[1.055-1.091]	1.46e-15	14.835	1214320	6	++++++	0.374143	Known	rs1544935	MODIFIER	Intergenic	-	-	-	NA	NA	0.57318
Phe_594_1	Genitourinary	Calculus of kidney	Binary	ALL	6:43336834-44362204	6	43837765	G	C	0.7232	-0.064541	0.007347	0.937	[0.924-0.951]	4.23e-16	15.373	1214320	6	------	0.947202	Known	rs10223666	MODIFIER	Intron	-	ENSG00000283573	ENST00000637813	NA	NA	0.70788
Phe_594_1	Genitourinary	Calculus of kidney	Binary	ALL	6:50196467-51626311	6	50821065	A	C	0.1955	0.080448	0.007923	1.084	[1.067-1.101]	7.47e-23	22.126	1214320	6	++++++	0.694354	Known	rs3798519	MODIFIER	Intron	TFAP2B	ENSG00000008196	ENST00000393655	NA	NA	0.3768
Phe_594_1	Genitourinary	Calculus of kidney	Binary	EUR	7:142360375-143458010	7	142908055	T	C	0.019	0.223293	0.02793	1.25	[1.184-1.321]	1.30e-15	14.887	850119	2	++	0.075337	Known	rs4252512	MODIFIER	Downstream gene	TRPV5	ENSG00000127412	ENST00000265310	NA	NA	0.08139
Phe_594_1	Genitourinary	Calculus of kidney	Binary	ALL	7:151202098-152218450	7	151716108	T	C	0.253	-0.064147	0.008451	0.938	[0.922-0.954]	2.88e-12	11.54	1035600	5	?----+	0.0783449	Known	rs10224210	MODIFIER	Intron	PRKAG2	ENSG00000106617	ENST00000287878	NA	NA	0.37393
Phe_594_1	Genitourinary	Calculus of kidney	Binary	EUR	7:16741412-17769655	7	17256448	C	T	0.496	-0.052142	0.00817	0.949	[0.934-0.965]	1.75e-10	9.758	850119	2	--	0.276358	Known	rs17137472	MODIFIER	Intron	-	ENSG00000237773	ENST00000643090	NA	NA	0.31916
Phe_594_1	Genitourinary	Calculus of kidney	Binary	EUR	7:26830518-28182962	7	27529911	C	G	0.6923	-0.072671	0.008832	0.93	[0.914-0.946]	1.90e-16	15.721	850119	2	--	0.006933	Known	rs2080245	MODIFIER	Intron	HIBADH	ENSG00000106049	ENST00000265395	NA	NA	0.02188
Phe_594_1	Genitourinary	Calculus of kidney	Binary	EUR	7:30269702-31459135	7	30918001	A	T	0.2906	0.094703	0.008783	1.099	[1.081-1.118]	4.16e-27	26.381	850119	2	++	0.928501	Known	rs2299905	MODIFIER	Intron	AQP1	ENSG00000240583	ENST00000311813	NA	NA	1
Phe_594_1	Genitourinary	Calculus of kidney	Binary	EUR	8:23268948-24430882	8	23849388	C	T	0.5073	0.060326	0.00832	1.062	[1.045-1.080]	4.15e-13	12.382	850119	2	++	0.189109	Known	rs1347548	MODIFIER	Intron	STC1	ENSG00000159167	ENST00000290271	NA	NA	0.22059
Phe_594_1	Genitourinary	Calculus of kidney	Binary	EUR	8:86054965-87057196	8	86557196	C	T	0.3239	-0.04887	0.008744	0.952	[0.936-0.969]	2.28e-8	7.641	850119	2	--	0.395668	Known	rs111487243	MODIFIER	Intron	CPNE3	ENSG00000085719	ENST00000517490	NA	NA	0.48429
Phe_594_1	Genitourinary	Calculus of kidney	Binary	EUR	9:136736070-137736201	9	137236070	G	A	0.0017	0.464669	0.079721	1.591	[1.361-1.861]	5.59e-9	8.253	850119	2	++	0.383886	Known	rs138872455	MODERATE	Missense	SLC34A3	ENSG00000198569	ENST00000673835	c.1454G>A	p.Arg485His	0.67837
Phe_594_1	Genitourinary	Calculus of kidney	Binary	ALL	9:3204271-4234162	9	3723356	AT	A	0.453	-0.054121	0.006938	0.947	[0.935-0.960]	9.72e-13	12.012	1214320	6	-----+	0.6555	Known	rs71497507	MODIFIER	Intergenic	-	-	-	NA	NA	0.13153
Phe_594_1	Genitourinary	Calculus of kidney	Binary	ALL	9:68061311-69063016	9	68563016	AT	A	0.6855	0.047246	0.007049	1.048	[1.034-1.063]	1.25e-9	8.903	1214320	6	++++++	0.965689	Known	rs60217083	MODIFIER	Intron	TMEM252-DT	ENSG00000226337	ENST00000413269	NA	NA	0.78189
Phe_594_1	Genitourinary	Calculus of kidney	Binary	EUR	9:74307689-75384880	9	74807689	C	T	0.0856	0.101526	0.015119	1.107	[1.075-1.140]	1.88e-11	10.726	850119	2	++	0.640175	Known	rs12380414	MODIFIER	Intron	TRPM6	ENSG00000119121	ENST00000360774	NA	NA	0.45144
Phe_594_1	Genitourinary	Calculus of kidney	Binary	ALL	9:94368545-95774566	9	94969974	G	A	0.3388	0.051407	0.007443	1.053	[1.038-1.068]	3.12e-10	9.506	1214320	6	+++++-	0.153662	Novel	rs10993418	MODIFIER	Intron	AOPEP	ENSG00000148120	ENST00000375315	NA	NA	0.75027
Phe_594_1	Genitourinary	Calculus of kidney	Binary	ALL	10:34203741-35203741	10	34703741	A	G	0.634	-0.041662	0.006735	0.959	[0.947-0.972]	2.97e-8	7.528	1214320	6	-----+	0.559721	Novel	rs1324301	MODIFIER	Intron	PARD3	ENSG00000148498	ENST00000374788	NA	NA	0.1694
Phe_594_1	Genitourinary	Calculus of kidney	Binary	ALL	10:86528997-87706818	10	87199944	A	G	0.7858	-0.074799	0.008934	0.928	[0.912-0.944]	7.86e-15	14.104	1214320	6	-----+	0.37988	Known	rs3127756	MODIFIER	Intron	NUTM2A-AS1	ENSG00000223482	ENST00000701903	NA	NA	0.07634
Phe_594_1	Genitourinary	Calculus of kidney	Binary	EUR	10:8738431-9784138	10	9238431	T	C	0.2152	-0.068942	0.010251	0.933	[0.915-0.952]	1.75e-11	10.757	850119	2	--	0.696353	Known	rs17486892	MODIFIER	Intergenic	-	-	-	NA	NA	0.87456
Phe_594_1	Genitourinary	Calculus of kidney	Binary	ALL	11:128354096-129354096	11	128854096	T	C	0.214	-0.052699	0.008679	0.949	[0.933-0.965]	3.29e-8	7.483	1214320	6	------	0.684393	Novel	rs55869892	MODIFIER	Intron	KCNJ1	ENSG00000151704	ENST00000392666	NA	NA	0.68764
Phe_594_1	Genitourinary	Calculus of kidney	Binary	ALL	11:65138039-66289645	11	65789645	T	TG	0.2947	-0.058269	0.007374	0.943	[0.930-0.957]	6.26e-13	12.204	1214320	6	------	0.465332	Known	rs5792371	MODIFIER	Intron	OVOL1	ENSG00000172818	ENST00000335987	NA	NA	0.1506
Phe_594_1	Genitourinary	Calculus of kidney	Binary	ALL	12:19883363-20921126	12	20407210	G	A	0.6882	0.055087	0.007633	1.057	[1.041-1.073]	6.96e-11	10.158	1214320	6	++++++	0.0820272	Novel	rs1348579	MODIFIER	Intron	PDE3A	ENSG00000172572	ENST00000359062	NA	NA	0.10161
Phe_594_1	Genitourinary	Calculus of kidney	Binary	ALL	12:38412965-39414909	12	38914909	G	C	0.0593	-0.073488	0.013717	0.929	[0.904-0.954]	1.84e-8	7.735	1214320	6	-+----	0.998599	Novel	rs78821664	MODIFIER	Intergenic	-	-	-	NA	NA	0.1682
Phe_594_1	Genitourinary	Calculus of kidney	Binary	ALL	12:41646478-42976642	12	42303296	A	AC	0.3883	0.046971	0.00685	1.048	[1.034-1.062]	4.01e-10	9.397	1214320	6	+++++-	0.983706	Known	rs34797888	MODIFIER	Intron	PPHLN1	ENSG00000134283	ENST00000549190	NA	NA	0.10042
Phe_594_1	Genitourinary	Calculus of kidney	Binary	ALL	13:41512915-42729127	13	42127805	G	T	0.7572	-0.08825	0.007678	0.916	[0.902-0.929]	7.93e-31	30.101	1214320	6	------	0.133033	Known	rs1170158	MODIFIER	Intron	DGKH	ENSG00000102780	ENST00000337343	NA	NA	0.47676
Phe_594_1	Genitourinary	Calculus of kidney	Binary	ALL	13:72921740-74010547	13	73434088	A	G	0.2949	-0.047139	0.007142	0.954	[0.941-0.967]	1.10e-9	8.958	1214320	6	------	0.354103	Known	rs9573197	MODIFIER	Intron	LINC00393	ENSG00000224853	ENST00000443621	NA	NA	0.2115
Phe_594_1	Genitourinary	Calculus of kidney	Binary	ALL	13:94983798-96083262	13	95541017	G	A	0.3331	-0.047173	0.006964	0.954	[0.941-0.967]	2.38e-11	10.624	1214320	6	-+---+	0.329347	Known	rs9525016	MODIFIER	Intron	CLDN10	ENSG00000134873	ENST00000376873	NA	NA	0.24579
Phe_594_1	Genitourinary	Calculus of kidney	Binary	ALL	14:29698403-30718475	14	30199331	C	T	0.0995	-0.082539	0.011425	0.921	[0.900-0.942]	3.32e-11	10.479	1214320	6	------	0.12174	Known	rs71415930	MODIFIER	Intron	-	ENSG00000248975	ENST00000549360	NA	NA	0.45837
Phe_594_1	Genitourinary	Calculus of kidney	Binary	ALL	14:36562714-38106081	14	37339855	G	C	0.7435	0.058412	0.007782	1.06	[1.044-1.076]	6.49e-15	14.188	1214320	6	+--+++	0.231008	Known	rs9989229	MODIFIER	Intron	MIPOL1	ENSG00000151338	ENST00000684589	NA	NA	0.03021
Phe_594_1	Genitourinary	Calculus of kidney	Binary	EUR	15:40459217-41763051	15	40964402	C	T	0.525	0.052241	0.008553	1.054	[1.036-1.071]	1.01e-9	8.996	850119	2	++	0.655029	Known	rs7169669	MODIFIER	Intergenic	-	-	-	NA	NA	0.04346
Phe_594_1	Genitourinary	Calculus of kidney	Binary	ALL	15:50288541-51694301	15	50892386	G	A	0.7462	-0.056122	0.007619	0.945	[0.931-0.960]	1.33e-11	10.877	1214320	6	------	0.869063	Known	rs2619689	MODIFIER	Intron	-	ENSG00000273674	ENST00000613161	NA	NA	0.02724
Phe_594_1	Genitourinary	Calculus of kidney	Binary	ALL	15:53118613-54217034	15	53692468	G	A	0.5168	0.034397	0.006394	1.035	[1.022-1.048]	9.10e-12	11.041	1214320	6	+-++++	0.0329952	Novel	rs1316714	MODIFIER	Intron	WDR72	ENSG00000166415	ENST00000360509	NA	NA	0.17244
Phe_594_1	Genitourinary	Calculus of kidney	Binary	ALL	15:93894141-94897822	15	94397822	A	G	0.4412	0.038846	0.006983	1.04	[1.025-1.054]	2.11e-8	7.676	1214320	6	++-+++	0.302728	Novel	rs8042590	MODIFIER	Intron	MCTP2	ENSG00000140563	ENST00000357742	NA	NA	0.41989
Phe_594_1	Genitourinary	Calculus of kidney	Binary	EUR	16:15662910-16690503	16	16165739	G	A	0.0263	-0.214345	0.027383	0.807	[0.765-0.852]	4.97e-15	14.304	850119	2	--	0.256287	Known	rs41278174	MODERATE	Missense	ABCC6	ENSG00000091262	ENST00000205557	c.3190C>T	p.Arg1064Trp	0.96725
Phe_594_1	Genitourinary	Calculus of kidney	Binary	ALL	16:19770092-21250535	16	20381010	G	A	0.1884	0.182629	0.008375	1.2	[1.181-1.220]	2.35e-106	105.63	1214320	6	++++++	0.0292722	Known	rs77924615	MODIFIER	Intron	PDILT	ENSG00000169340	ENST00000302451	NA	NA	1
Phe_594_1	Genitourinary	Calculus of kidney	Binary	ALL	16:22861085-23877094	16	23362775	A	G	0.259	-0.059382	0.007499	0.942	[0.929-0.956]	3.03e-13	12.519	1214320	6	-----+	0.0700779	Known	rs13333693	MODIFIER	Intron	SCNN1B	ENSG00000168447	ENST00000343070	NA	NA	0.53769
Phe_594_1	Genitourinary	Calculus of kidney	Binary	EUR	16:72490377-73490377	16	72990377	C	T	0.3451	0.050216	0.008686	1.051	[1.034-1.070]	7.41e-9	8.13	850119	2	++	0.246013	Known	rs1858800	MODIFIER	Intron	ZFHX3	ENSG00000140836	ENST00000268489	NA	NA	0.98759
Phe_594_1	Genitourinary	Calculus of kidney	Binary	EUR	16:79907523-80953794	16	80452159	T	A	0.5445	-0.049385	0.008433	0.952	[0.936-0.968]	4.74e-9	8.325	850119	2	--	0.484254	Known	rs9939856	MODIFIER	Intron	DYNLRB2-AS1	ENSG00000259867	ENST00000668341	NA	NA	0.40029
Phe_594_1	Genitourinary	Calculus of kidney	Binary	ALL	16:87940861-88986790	16	88449727	C	G	0.4556	0.061341	0.006578	1.063	[1.050-1.077]	2.97e-19	18.528	1214320	6	++++++	0.415482	Known	rs4782364	MODIFIER	Upstream gene	ZFPM1	ENSG00000179588	ENST00000319555	NA	NA	0.27577
Phe_594_1	Genitourinary	Calculus of kidney	Binary	ALL	17:11856303-12936136	17	12361160	T	G	0.4334	-0.04576	0.006598	0.955	[0.943-0.968]	3.79e-10	9.421	1214320	6	------	0.411202	Known	rs2240554	MODIFIER	Intergenic	-	-	-	NA	NA	0.2603
Phe_594_1	Genitourinary	Calculus of kidney	Binary	ALL	17:38731160-40168086	17	39397398	G	C	0.2581	0.07155	0.007343	1.074	[1.059-1.090]	1.28e-20	19.892	1214320	6	++++++	0.0993752	Known	rs12600751	MODIFIER	Intron	FBXL20	ENSG00000108306	ENST00000264658	NA	NA	0.07351
Phe_594_1	Genitourinary	Calculus of kidney	Binary	EUR	17:44793115-47288237	17	46036026	T	A	0.2061	0.110977	0.010442	1.117	[1.095-1.140]	2.21e-26	25.656	850119	2	++	0.620345	Known	rs9897621	MODIFIER	Intron	KANSL1	ENSG00000120071	ENST00000432791	NA	NA	0.01486
Phe_594_1	Genitourinary	Calculus of kidney	Binary	ALL	17:54782903-55782903	17	55282903	A	G	0.5182	-0.041205	0.006729	0.96	[0.947-0.972]	3.16e-8	7.5	1214320	6	------	0.280852	Known	rs3829577	MODIFIER	Intron	HLF	ENSG00000108924	ENST00000226067	NA	NA	0.78258
Phe_594_1	Genitourinary	Calculus of kidney	Binary	ALL	17:60857262-61920889	17	61379228	C	T	0.7264	0.10278	0.007544	1.108	[1.092-1.125]	7.38e-40	39.132	1214320	6	++++++	0.268136	Known	rs9895661	MODIFIER	Intron	BCAS3	ENSG00000141376	ENST00000407086	NA	NA	0.99938
Phe_594_1	Genitourinary	Calculus of kidney	Binary	ALL	17:71843969-72864187	17	72355133	C	A	0.5131	-0.055739	0.006655	0.946	[0.934-0.958]	5.44e-15	14.265	1214320	6	-----+	0.0710817	Known	rs9911577	MODIFIER	Intron	LINC00511	ENSG00000227036	ENST00000648631	NA	NA	0.26181
Phe_594_1	Genitourinary	Calculus of kidney	Binary	ALL	18:45127020-46127020	18	45627020	A	G	0.9169	-0.071601	0.01126	0.931	[0.911-0.952]	1.89e-8	7.723	1214320	6	-----+	0.0491317	Known	rs1484873	MODERATE	Missense	SLC14A2	ENSG00000132874	ENST00000255226	c.394A>G	p.Ile132Val	0.98696
Phe_594_1	Genitourinary	Calculus of kidney	Binary	ALL	19:13947009-14986050	19	14477664	C	G	0.2859	0.087846	0.007239	1.092	[1.076-1.107]	4.10e-33	32.388	1214320	6	++++++	0.450015	Known	rs2241358	MODIFIER	Upstream gene	PTGER1	ENSG00000160951	ENST00000292513	NA	NA	0.68224
Phe_594_1	Genitourinary	Calculus of kidney	Binary	EUR	19:45171788-46211039	19	45678134	G	C	0.2005	-0.07797	0.009908	0.925	[0.907-0.943]	3.56e-15	14.448	850119	2	--	0.809913	Known	rs1800437	MODERATE	Missense	GIPR	ENSG00000010310	ENST00000590918	c.1060G>C	p.Glu354Gln	0.15855
Phe_594_1	Genitourinary	Calculus of kidney	Binary	ALL	19:50277263-51333005	19	50833005	C	T	0.0357	0.197334	0.019677	1.218	[1.172-1.266]	2.98e-22	21.526	1035600	5	?+++++	0.890537	Known	rs142212375	MODIFIER	Intron	KLK15	ENSG00000174562	ENST00000598239	NA	NA	0.34088
Phe_594_1	Genitourinary	Calculus of kidney	Binary	EUR	20:14048438-15214330	20	14565348	T	TA	0.656	0.053441	0.00895	1.055	[1.037-1.074]	2.36e-9	8.628	850119	2	++	0.041367	Novel	rs34426261	MODIFIER	Intron	MACROD2	ENSG00000172264	ENST00000684519	NA	NA	0.04644
Phe_594_1	Genitourinary	Calculus of kidney	Binary	ALL	20:53567263-54674247	20	54125767	C	G	0.1922	-0.109345	0.008488	0.896	[0.882-0.911]	4.92e-37	36.308	1214320	6	-----+	0.388999	Known	rs8121940	MODIFIER	Intergenic	-	-	-	NA	NA	0.30759
Phe_594_1	Genitourinary	Calculus of kidney	Binary	EUR	20:63564671-64580700	20	64080700	T	C	0.4517	0.04563	0.008202	1.047	[1.030-1.064]	2.65e-8	7.577	850119	2	++	0.449077	Known	rs8121509	MODIFIER	Upstream gene	RGS19	ENSG00000171700	ENST00000395042	NA	NA	0.1736
Phe_594_1	Genitourinary	Calculus of kidney	Binary	ALL	21:35777631-36995055	21	36460323	G	T	0.2207	-0.13725	0.00848	0.872	[0.857-0.886]	1.47e-59	58.834	1214320	6	------	0.640904	Known	rs219781	MODIFIER	Downstream gene	CLDN14	ENSG00000159261	ENST00000399135	NA	NA	0.30537
Phe_594_1	Genitourinary	Calculus of kidney	Binary	ALL	22:22446093-23791065	22	23025318	G	C	0.2399	0.093804	0.007962	1.098	[1.081-1.116]	2.60e-29	28.584	1214320	6	+++++-	0.614145	Known	rs9612214	MODIFIER	Intergenic	-	-	-	NA	NA	0.27899
Phe_594_1	Genitourinary	Calculus of kidney	Binary	ALL	22:37207538-38345021	22	37799812	C	A	0.3027	0.055533	0.006972	1.057	[1.043-1.072]	3.34e-13	12.476	1214320	6	++++++	0.262773	Known	rs12160528	MODIFIER	Intergenic	-	-	-	NA	NA	0.18392
Phe_594_1	Genitourinary	Calculus of kidney	Binary	EUR	22:40593916-42389701	22	41792918	TAA	T	0.6703	0.055392	0.008737	1.057	[1.039-1.075]	2.30e-10	9.639	850119	2	++	0.396048	Known	rs139554	MODIFIER	Intron	MEI1	ENSG00000167077	ENST00000401548	NA	NA	0.12828
Phe_594_2	Genitourinary	Calculus of lower urinary tract	Binary	EUR	5:176853681-177886403	5	177355217	T	C	0.2584	0.129793	0.021782	1.139	[1.091-1.188]	2.54e-9	8.595	1262805	3	+++	0.122364	Novel	rs13153019	MODIFIER	Upstream gene	RGS14	ENSG00000169220	ENST00000408923	NA	NA	0.46284
Phe_594_2	Genitourinary	Calculus of lower urinary tract	Binary	EUR	16:19839137-20902454	16	20381010	G	A	0.2065	0.218196	0.023943	1.244	[1.187-1.304]	8.00e-20	19.097	1262805	3	+++	0.00209	Novel	rs77924615	MODIFIER	Intron	PDILT	ENSG00000169340	ENST00000302451	NA	NA	0.99079
Phe_594_2	Genitourinary	Calculus of lower urinary tract	Binary	EUR	20:53611414-54626051	20	54125940	T	A	0.2118	-0.15973	0.024401	0.852	[0.813-0.894]	5.91e-11	10.229	1262805	3	---	0.932592	Novel	rs6013897	MODIFIER	Intergenic	-	-	-	NA	NA	0.32526
Phe_594_2	Genitourinary	Calculus of lower urinary tract	Binary	EUR	21:35931923-36964675	21	36457210	C	T	0.2428	-0.158305	0.02357	0.854	[0.815-0.894]	1.86e-11	10.73	1262805	3	---	0.569052	Known	rs219787	MODIFIER	Downstream gene	CLDN14	ENSG00000159261	ENST00000399135	NA	NA	0.14319
Phe_594_2	Genitourinary	Calculus of lower urinary tract	Binary	EUR	22:22517003-23525318	22	23017396	T	C	0.2775	0.124868	0.021492	1.133	[1.086-1.182]	6.25e-9	8.204	1262805	3	++-	0.007841	Novel	rs9612210	MODIFIER	Intergenic	-	-	-	NA	NA	0.19155
Phe_594_3	Genitourinary	Calculus of ureter	Binary	ALL	1:20993833-22077881	1	21571283	A	G	0.5481	-0.104616	0.012319	0.901	[0.879-0.923]	4.78e-17	16.321	1047960	5	-----	0.282116	Known	rs1256327	MODIFIER	Intron	ALPL	ENSG00000162551	ENST00000374840	NA	NA	0.99781
Phe_594_3	Genitourinary	Calculus of ureter	Binary	ALL	2:223290367-224342708	2	223809819	C	A	0.366	-0.085896	0.012755	0.918	[0.895-0.941]	5.80e-10	9.237	1047960	5	-----	0.447487	Novel	rs28631964	MODIFIER	Intron	AP1S3	ENSG00000152056	ENST00000396654	NA	NA	0.04214
Phe_594_3	Genitourinary	Calculus of ureter	Binary	EUR	2:232842123-233970256	2	233348459	C	T	0.3877	0.100367	0.013457	1.106	[1.077-1.135]	8.76e-14	13.057	859035	2	++	0.0945	Known	rs13003198	MODIFIER	Downstream gene	SAG	ENSG00000130561	ENST00000409110	NA	NA	0.19816
Phe_594_3	Genitourinary	Calculus of ureter	Binary	EUR	4:87432843-88633515	4	88131171	G	T	0.1117	0.173283	0.020194	1.189	[1.143-1.237]	9.41e-18	17.026	859035	2	++	0.858512	Known	rs2231142	MODERATE	Missense	ABCG2	ENSG00000118777	ENST00000237612	c.421C>A	p.Gln141Lys	0.1351
Phe_594_3	Genitourinary	Calculus of ureter	Binary	EUR	5:176586459-177910503	5	177371039	T	G	0.3319	0.155227	0.013948	1.168	[1.136-1.200]	9.07e-29	28.043	859035	2	++	0.67101	Known	rs56235845	LOW	Splice region	RGS14	ENSG00000169220	ENST00000408923	NA	NA	0.90196
Phe_594_3	Genitourinary	Calculus of ureter	Binary	EUR	7:142388571-143455291	7	142908055	T	C	0.0191	0.29511	0.04592	1.343	[1.228-1.470]	1.30e-10	9.884	859035	2	++	0.026332	Novel	rs4252512	MODIFIER	Downstream gene	TRPV5	ENSG00000127412	ENST00000265310	NA	NA	0.12986
Phe_594_3	Genitourinary	Calculus of ureter	Binary	EUR	7:27074299-28122314	7	27574299	A	AT	0.6796	-0.083197	0.014608	0.92	[0.894-0.947]	1.23e-8	7.91	859035	2	--	0.147563	Novel	rs70994662	MODIFIER	Intron	HIBADH	ENSG00000106049	ENST00000265395	NA	NA	0.04414
Phe_594_3	Genitourinary	Calculus of ureter	Binary	EUR	7:30418001-31418001	7	30918001	A	T	0.2908	0.085625	0.014623	1.089	[1.059-1.121]	4.76e-9	8.323	859035	2	++	0.389004	Novel	rs2299905	MODIFIER	Intron	AQP1	ENSG00000240583	ENST00000311813	NA	NA	0.87285
Phe_594_3	Genitourinary	Calculus of ureter	Binary	EUR	11:118172854-119185689	11	118685689	G	A	0.2275	-0.091169	0.016219	0.913	[0.884-0.942]	1.90e-8	7.722	859035	2	--	0.886143	Novel	rs11216943	MODIFIER	Downstream gene	TREHP1	ENSG00000255239	ENST00000531328	NA	NA	0.15914
Phe_594_3	Genitourinary	Calculus of ureter	Binary	EUR	13:41539754-42555879	13	42053758	A	G	0.211	0.09007	0.01612	1.094	[1.060-1.129]	2.30e-8	7.638	859035	2	++	0.745047	Novel	rs9594667	MODIFIER	Intron	DGKH	ENSG00000102780	ENST00000337343	NA	NA	0.11311
Phe_594_3	Genitourinary	Calculus of ureter	Binary	ALL	16:19833210-20902454	16	20381010	G	A	0.1835	0.204482	0.015744	1.227	[1.190-1.265]	3.76e-36	35.425	1047960	5	+++++	0.264025	Known	rs77924615	MODIFIER	Intron	PDILT	ENSG00000169340	ENST00000302451	NA	NA	0.99744
Phe_594_3	Genitourinary	Calculus of ureter	Binary	EUR	16:72490377-73490377	16	72990377	C	T	0.3451	0.087222	0.014223	1.091	[1.061-1.122]	8.65e-10	9.063	859035	2	++	0.267161	Known	rs1858800	MODIFIER	Intron	ZFHX3	ENSG00000140836	ENST00000268489	NA	NA	0.98222
Phe_594_3	Genitourinary	Calculus of ureter	Binary	EUR	17:60871584-61912874	17	61406746	GT	G	0.6542	0.107301	0.016338	1.113	[1.078-1.149]	5.11e-11	10.291	859035	2	++	0.489273	Known	rs59683361	MODIFIER	Intron	TBX2	ENSG00000121068	ENST00000240328	NA	NA	0.28995
Phe_594_3	Genitourinary	Calculus of ureter	Binary	ALL	18:10056811-11056811	18	10556811	G	C	0.2226	-0.065947	0.017328	0.936	[0.905-0.969]	6.11e-9	8.214	1047960	5	+---+	0.658534	Novel	rs6505571	MODIFIER	Downstream gene	NAPG	ENSG00000134265	ENST00000322897	NA	NA	0.62156
Phe_594_3	Genitourinary	Calculus of ureter	Binary	EUR	19:13971727-14977664	19	14471727	C	T	0.2812	0.107375	0.014728	1.113	[1.082-1.146]	3.09e-13	12.51	859035	2	++	0.25228	Known	rs8598	MODIFIER	Downstream gene	PTGER1	ENSG00000160951	ENST00000292513	NA	NA	0.33125
Phe_594_3	Genitourinary	Calculus of ureter	Binary	EUR	19:45175785-46198914	19	45675785	G	A	0.2	-0.100728	0.016803	0.904	[0.875-0.934]	2.04e-9	8.691	859035	2	--	0.843643	Known	rs2238691	MODIFIER	Intron	GIPR	ENSG00000010310	ENST00000590918	NA	NA	0.21706
Phe_594_3	Genitourinary	Calculus of ureter	Binary	EUR	19:50277263-51333005	19	50833005	C	T	0.0388	0.223492	0.033946	1.25	[1.170-1.336]	4.59e-11	10.338	859035	2	++	0.19031	Known	rs142212375	MODIFIER	Intron	KLK15	ENSG00000174562	ENST00000598239	NA	NA	0.55005
Phe_594_3	Genitourinary	Calculus of ureter	Binary	ALL	20:53598615-54668759	20	54118699	G	GT	0.1751	-0.158837	0.017492	0.853	[0.824-0.883]	2.26e-17	16.646	1047960	5	----+	0.211672	Known	rs35870583	MODIFIER	Intergenic	-	-	-	NA	NA	0.68459
Phe_594_3	Genitourinary	Calculus of ureter	Binary	ALL	21:35931923-36983703	21	36461453	G	A	0.2585	-0.149372	0.014432	0.861	[0.837-0.886]	6.58e-23	22.182	1047960	5	-----	0.80066	Known	rs219779	LOW	Synonymous	CLDN14	ENSG00000159261	ENST00000399135	NA	NA	0.17306
Phe_594_3	Genitourinary	Calculus of ureter	Binary	EUR	22:22512478-23738545	22	23024155	G	T	0.3097	0.119633	0.014401	1.127	[1.096-1.159]	9.79e-17	16.009	859035	2	++	0.794846	Known	rs6003467	MODIFIER	Intergenic	-	-	-	NA	NA	0.17999
Phe_595	Genitourinary	Hydronephrosis	Binary	EUR	4:181008806-182008806	4	181508806	G	A	0.0018	0.811322	0.147498	2.251	[1.686-3.005]	3.79e-8	7.422	1231492	3	+++	0.253431	Novel	rs534531506	MODIFIER	Intergenic	-	-	-	NA	NA	0.70535
Phe_595	Genitourinary	Hydronephrosis	Binary	EUR	5:176806340-177886403	5	177371305	G	A	0.2823	0.091025	0.013799	1.095	[1.066-1.125]	4.21e-11	10.376	1231492	3	+++	0.201055	Novel	rs11746443	MODIFIER	Intron	RGS14	ENSG00000169220	ENST00000408923	NA	NA	0.26425
Phe_595	Genitourinary	Hydronephrosis	Binary	ALL	16:19841541-20895874	16	20348311	C	T	0.1826	0.094417	0.014854	1.099	[1.067-1.131]	4.23e-10	9.374	1411070	5	+++++	0.195457	Known	rs28544423	LOW	Synonymous	UMOD	ENSG00000169344	ENST00000396138	NA	NA	0.14417
Phe_595	Genitourinary	Hydronephrosis	Binary	EUR	20:58234480-59234480	20	58734480	CCTGG	C	0.102	0.162806	0.029808	1.177	[1.110-1.248]	4.71e-8	7.327	787436	2	?++	0.340576	Novel	rs35380277	MODIFIER	Intergenic	-	-	-	NA	NA	0.93792
Phe_596	Genitourinary	Other disorders of bladder	Binary	AFR	3:97243690-98400990	3	97743690	G	A	0.0126	0.489099	0.087258	1.631	[1.374-1.935]	2.08e-8	7.682	122878	2	++	0.151138	Novel	rs76207260	MODIFIER	Intron	EPHA6	ENSG00000080224	ENST00000389672	NA	NA	0.48237
Phe_596	Genitourinary	Other disorders of bladder	Binary	ALL	5:796140-1856656	5	1334392	GA	G	0.5379	0.052832	0.00666	1.054	[1.041-1.068]	1.44e-13	12.841	1377290	7	++++++-	0.0154922	Known	rs5865369	LOW	Splice polypyrimidine tract	CLPTM1L	ENSG00000049656	ENST00000320895	NA	NA	0.11233
Phe_596	Genitourinary	Other disorders of bladder	Binary	EUR	6:31789666-33159009	6	32436600	A	C	0.8554	-0.071096	0.01139	0.931	[0.911-0.952]	4.32e-10	9.364	1188100	3	---	0.051301	Novel	rs3129868	MODIFIER	Upstream gene	HLA-DRA	ENSG00000204287	ENST00000395388	NA	NA	0.07129
Phe_596	Genitourinary	Other disorders of bladder	Binary	EUR	7:26600618-27646977	7	27100618	G	A	0.0432	0.094852	0.016994	1.099	[1.063-1.137]	2.38e-8	7.623	1188100	3	+++	0.351242	Known	rs117630421	MODIFIER	3'UTR	HOXA2	ENSG00000105996	ENST00000222718	NA	NA	0.13749
Phe_596	Genitourinary	Other disorders of bladder	Binary	EUR	10:120351134-121794504	10	121278358	CAA	C	0.2619	0.054531	0.008625	1.056	[1.038-1.074]	2.57e-10	9.589	844725	2	+?+	0.745723	Known	rs371943282	MODIFIER	Intergenic	-	-	-	NA	NA	0.07404
Phe_596	Genitourinary	Other disorders of bladder	Binary	EUR	11:19387144-20391599	11	19887144	C	T	0.8729	0.067473	0.011358	1.07	[1.046-1.094]	2.84e-9	8.547	1188100	3	+++	0.628589	Novel	rs2707096	MODIFIER	Intron	NAV2	ENSG00000166833	ENST00000349880	NA	NA	0.6238
Phe_596	Genitourinary	Other disorders of bladder	Binary	EUR	14:59394725-61531606	14	60650951	A	G	0.0117	0.196894	0.030525	1.218	[1.147-1.293]	1.12e-10	9.952	1188100	3	+-+	0.156931	Known	rs75129440	MODIFIER	Upstream gene	SIX1	ENSG00000126778	ENST00000645694	NA	NA	0.33049
Phe_596	Genitourinary	Other disorders of bladder	Binary	EUR	19:31114073-32114073	19	31614073	T	C	0.3852	-0.050787	0.007964	0.95	[0.936-0.965]	1.81e-10	9.744	1188100	3	---	0.052979	Novel	rs11084596	MODIFIER	Intergenic	-	-	-	NA	NA	0.98078
Phe_596_1	Genitourinary	Bladder neck obstruction	Binary	EUR	2:216602879-217602879	2	217102879	A	G	0.0085	0.493828	0.090504	1.639	[1.372-1.957]	4.86e-8	7.314	849922	2	++	0.625838	Novel	rs145228073	MODIFIER	Intron	DIRC3-AS1	ENSG00000233143	ENST00000695932	NA	NA	0.98574
Phe_596_1	Genitourinary	Bladder neck obstruction	Binary	EUR	10:120353062-121428223	10	120866526	C	T	0.329	0.100479	0.017505	1.106	[1.068-1.144]	9.47e-9	8.024	849922	2	++	0.022312	Novel	rs2289335	MODIFIER	Intron	WDR11	ENSG00000120008	ENST00000263461	NA	NA	0.01781
Phe_596_1	Genitourinary	Bladder neck obstruction	Binary	EUR	19:31072026-32114073	19	31614073	T	C	0.3856	-0.104486	0.018426	0.901	[0.869-0.934]	1.42e-8	7.847	849922	2	--	0.326362	Novel	rs11084596	MODIFIER	Intergenic	-	-	-	NA	NA	0.60072
Phe_596_5	Genitourinary	Functional disorders of bladder	Binary	EUR	2:52390793-53417003	2	52896288	C	T	0.4732	0.062628	0.010713	1.065	[1.043-1.087]	5.04e-9	8.298	1187771	3	+++	0.392356	Known	rs1451463	MODIFIER	Intron	-	ENSG00000228033	ENST00000421575	NA	NA	0.13656
Phe_596_5	Genitourinary	Functional disorders of bladder	Binary	EUR	3:148267079-149293875	3	148786047	C	G	0.7347	-0.067045	0.011826	0.935	[0.914-0.957]	1.43e-8	7.843	1187771	3	---	0.906526	Novel	rs2934125	MODIFIER	Intergenic	-	-	-	NA	NA	0.15489
Phe_596_5	Genitourinary	Functional disorders of bladder	Binary	EUR	6:31722251-33192061	6	32289667	G	C	0.8407	-0.109626	0.015551	0.896	[0.869-0.924]	1.80e-12	11.746	1187771	3	---	0.184771	Novel	rs9268147	MODIFIER	Downstream gene	TSBP1	ENSG00000204296	ENST00000533191	NA	NA	0.0391
Phe_597	Genitourinary	Other disorders of urethra and urinary tract	Binary	ALL	13:50153279-51153279	13	50653279	G	A	0.2802	0.056042	0.015243	1.058	[1.027-1.090]	2.53e-8	7.596	991350	5	-+-+-	0.686487	Novel	rs797515	MODIFIER	Intron	DLEU1	ENSG00000176124	ENST00000470726	NA	NA	0.58833
Phe_597	Genitourinary	Other disorders of urethra and urinary tract	Binary	EUR	15:49220487-50240033	15	49739726	T	C	0.3078	0.093068	0.015953	1.098	[1.064-1.132]	5.42e-9	8.266	855412	2	++	0.809911	Novel	rs555902	MODIFIER	Intergenic	-	-	-	NA	NA	0.35299
Phe_597	Genitourinary	Other disorders of urethra and urinary tract	Binary	ALL	16:72479583-73490377	16	72990377	C	T	0.3248	-0.101384	0.014766	0.904	[0.878-0.930]	4.01e-11	10.397	991350	5	----+	0.720365	Novel	rs1858800	MODIFIER	Intron	ZFHX3	ENSG00000140836	ENST00000268489	NA	NA	0.98882
Phe_597	Genitourinary	Other disorders of urethra and urinary tract	Binary	ALL	19:48202851-49210274	19	48704461	T	C	0.5266	-0.076724	0.01332	0.926	[0.902-0.951]	1.06e-10	9.975	991350	5	----+	0.539682	Novel	rs569970	MODIFIER	3'UTR	FUT2	ENSG00000176920	ENST00000425340	NA	NA	0.1966
Phe_597	Genitourinary	Other disorders of urethra and urinary tract	Binary	ALL	20:56259769-57263386	20	56761185	T	G	0.2533	0.105851	0.015164	1.112	[1.079-1.145]	1.56e-10	9.808	991350	5	++-++	0.122384	Novel	rs6025147	MODIFIER	Intergenic	-	-	-	NA	NA	0.38921
Phe_597_1	Genitourinary	Urethral stricture (not specified as infectious)	Binary	ALL	13:50153279-51169770	13	50653279	G	A	0.2715	0.065698	0.015502	1.068	[1.036-1.101]	2.92e-9	8.535	1332830	6	-++-+-	0.442867	Novel	rs797515	MODIFIER	Intron	DLEU1	ENSG00000176124	ENST00000470726	NA	NA	0.41548
Phe_597_1	Genitourinary	Urethral stricture (not specified as infectious)	Binary	EUR	15:48958210-50240033	15	49739604	C	T	0.4993	0.095707	0.014736	1.1	[1.069-1.133]	8.32e-11	10.08	1196594	3	+++	0.522676	Novel	rs617960	MODIFIER	Intergenic	-	-	-	NA	NA	0.47103
Phe_597_1	Genitourinary	Urethral stricture (not specified as infectious)	Binary	ALL	16:72468522-73494350	16	72990377	C	T	0.2994	-0.121455	0.01525	0.886	[0.860-0.913]	1.40e-14	13.854	1332830	6	-----+	0.582349	Novel	rs1858800	MODIFIER	Intron	ZFHX3	ENSG00000140836	ENST00000268489	NA	NA	0.99935
Phe_597_1	Genitourinary	Urethral stricture (not specified as infectious)	Binary	ALL	19:48197960-49211017	19	48704297	C	T	0.4969	-0.09455	0.013501	0.91	[0.886-0.934]	8.47e-13	12.072	1332830	6	-----+	0.372615	Known	rs571689	MODIFIER	3'UTR	FUT2	ENSG00000176920	ENST00000425340	NA	NA	0.31398
Phe_597_1	Genitourinary	Urethral stricture (not specified as infectious)	Binary	ALL	20:56259769-57267526	20	56761185	T	G	0.2519	0.112145	0.015397	1.119	[1.085-1.153]	3.21e-11	10.494	1332830	6	+++-++	0.282137	Novel	rs6025147	MODIFIER	Intergenic	-	-	-	NA	NA	0.43896
Phe_599	Genitourinary	Other symptoms/disorders or the urinary system	Binary	EUR	3:49887746-51159768	3	50493770	C	A	0.1482	0.045618	0.007377	1.047	[1.032-1.062]	6.26e-10	9.204	805419	2	++	0.686069	Known	rs6792502	MODIFIER	Intron	CACNA2D2	ENSG00000007402	ENST00000424201	NA	NA	0.04436
Phe_599	Genitourinary	Other symptoms/disorders or the urinary system	Binary	ALL	5:812820-1844343	5	1323097	C	T	0.4383	-0.032637	0.004663	0.968	[0.959-0.977]	1.26e-10	9.898	986780	8	--+----+	0.0242126	Novel	rs13178866	MODIFIER	Intron	CLPTM1L	ENSG00000049656	ENST00000320895	NA	NA	0.12381
Phe_599	Genitourinary	Other symptoms/disorders or the urinary system	Binary	EUR	5:111063853-112116735	5	111575552	G	A	0.2095	-0.036623	0.00654	0.964	[0.952-0.976]	2.15e-8	7.668	805419	2	--	0.502264	Novel	rs9686071	MODIFIER	Intron	STARD4-AS1	ENSG00000246859	ENST00000500779	NA	NA	0.02764
Phe_599	Genitourinary	Other symptoms/disorders or the urinary system	Binary	EUR	6:25628218-26828394	6	26314005	G	C	0.1087	-0.056213	0.010017	0.945	[0.927-0.964]	2.00e-8	7.698	805419	2	--	0.084913	Known	rs1883215	MODIFIER	Intergenic	-	-	-	NA	NA	0.06066
Phe_599	Genitourinary	Other symptoms/disorders or the urinary system	Binary	EUR	6:29965834-31131399	6	30631399	T	C	0.8462	0.048837	0.008567	1.05	[1.033-1.068]	1.19e-8	7.923	805419	2	++	0.342499	Known	rs3094106	MODIFIER	Intron	ATAT1	ENSG00000137343	ENST00000330083	NA	NA	0.32852
Phe_599	Genitourinary	Other symptoms/disorders or the urinary system	Binary	ALL	8:126591692-127916393	8	127091724	C	T	0.2109	0.042041	0.005643	1.043	[1.031-1.055]	1.12e-13	12.951	986780	8	++++-++-	0.0796254	Known	rs72725879	MODIFIER	Non coding transcript exon	PRNCR1	ENSG00000282961	ENST00000635449	NA	NA	0.61176
Phe_599	Genitourinary	Other symptoms/disorders or the urinary system	Binary	ALL	9:93079075-94223086	9	93671067	G	C	0.3591	-0.033832	0.00475	0.967	[0.958-0.976]	8.15e-12	11.089	986780	8	--+----+	0.26098	Known	rs10821195	MODIFIER	Intron	PHF2	ENSG00000197724	ENST00000359246	NA	NA	0.04231
Phe_599	Genitourinary	Other symptoms/disorders or the urinary system	Binary	ALL	10:120925789-121925789	10	121425789	G	A	0.9115	0.054892	0.008624	1.056	[1.039-1.074]	2.85e-8	7.545	980615	7	++?++-++	0.441673	Known	rs10749415	MODIFIER	Intergenic	-	-	-	NA	NA	0.40895
Phe_599	Genitourinary	Other symptoms/disorders or the urinary system	Binary	EUR	13:50349953-51361881	13	50849953	G	A	0.5836	0.034771	0.005758	1.035	[1.024-1.047]	1.55e-9	8.809	805419	2	++	0.685441	Known	rs581433	MODIFIER	Downstream gene	DLEU1	ENSG00000176124	ENST00000413510	NA	NA	0.38978
Phe_599	Genitourinary	Other symptoms/disorders or the urinary system	Binary	ALL	13:77830346-78870576	13	78341362	G	GAC	0.5982	0.03092	0.004861	1.031	[1.022-1.041]	7.14e-9	8.146	986780	8	++++-++-	0.890543	Novel	rs61308939	MODIFIER	Intron	OBI1-AS1	ENSG00000234377	ENST00000607862	NA	NA	0.32457
Phe_599	Genitourinary	Other symptoms/disorders or the urinary system	Binary	EUR	18:46685886-47685886	18	47185886	T	G	0.3812	-0.031568	0.005644	0.969	[0.958-0.980]	2.23e-8	7.652	805419	2	--	0.727205	Novel	rs12691079	MODIFIER	Intergenic	-	-	-	NA	NA	0.28562
Phe_599	Genitourinary	Other symptoms/disorders or the urinary system	Binary	ALL	20:13429257-14924286	20	14134200	C	T	0.1912	0.048367	0.005639	1.05	[1.038-1.061]	1.23e-15	14.91	986780	8	+++++-++	0.992799	Known	rs17191368	MODIFIER	Intron	MACROD2	ENSG00000172264	ENST00000684519	NA	NA	0.23847
Phe_599_2	Genitourinary	Retention of urine	Binary	EUR	3:15016175-16016175	3	15516175	T	A	0.1726	-0.052804	0.009177	0.949	[0.932-0.966]	8.72e-9	8.06	1220732	3	---	0.580505	Novel	rs13096588	MODIFIER	Intron	COLQ	ENSG00000206561	ENST00000383788	NA	NA	0.88068
Phe_599_2	Genitourinary	Retention of urine	Binary	EUR	3:17662482-18809058	3	18166239	T	G	0.1757	-0.059937	0.009413	0.942	[0.925-0.959]	1.92e-10	9.716	1220732	3	---	0.276935	Novel	rs13068830	MODIFIER	Intron	TBC1D5	ENSG00000131374	ENST00000414318	NA	NA	0.18653
Phe_599_2	Genitourinary	Retention of urine	Binary	EUR	4:156070223-157152817	4	156570223	C	T	0.3396	0.043847	0.007316	1.045	[1.030-1.060]	2.06e-9	8.687	1220732	3	+++	0.331117	Novel	rs17034927	MODIFIER	Intergenic	-	-	-	NA	NA	0.02482
Phe_599_2	Genitourinary	Retention of urine	Binary	ALL	5:800286-1864324	5	1325475	T	C	0.4583	-0.06323	0.006451	0.939	[0.927-0.951]	2.05e-20	19.688	1410170	7	-------	0.700288	Known	rs421284	MODIFIER	Intron	CLPTM1L	ENSG00000049656	ENST00000320895	NA	NA	0.21657
Phe_599_2	Genitourinary	Retention of urine	Binary	ALL	5:92123949-93218605	5	92675528	A	G	0.6305	0.049083	0.00684	1.05	[1.036-1.064]	3.68e-12	11.434	1410170	7	-++++++	0.644994	Novel	rs1501916	MODIFIER	Downstream gene	-	ENSG00000249169	ENST00000512237	NA	NA	0.2632
Phe_599_2	Genitourinary	Retention of urine	Binary	ALL	6:33694257-34773109	6	34197944	A	G	0.2084	0.054724	0.00803	1.056	[1.040-1.073]	3.66e-11	10.437	1410170	7	++++-+-	0.226435	Novel	rs7742369	MODIFIER	Intergenic	-	-	-	NA	NA	0.40655
Phe_599_2	Genitourinary	Retention of urine	Binary	EUR	7:26691369-28309344	7	27526696	T	A	0.5475	-0.045264	0.007126	0.956	[0.942-0.969]	2.13e-10	9.672	1220732	3	---	0.512798	Known	rs12700814	MODIFIER	Intron	HIBADH	ENSG00000106049	ENST00000265395	NA	NA	0.22341
Phe_599_2	Genitourinary	Retention of urine	Binary	EUR	8:126895198-127916393	8	127398703	C	G	0.493	-0.045081	0.006907	0.956	[0.943-0.969]	6.72e-11	10.173	1220732	3	---	0.564716	Known	rs12682374	MODIFIER	Intron	CASC8	ENSG00000246228	ENST00000502082	NA	NA	0.43707
Phe_599_2	Genitourinary	Retention of urine	Binary	EUR	9:114653015-115709610	9	115195013	C	T	0.3687	0.040633	0.007055	1.041	[1.027-1.056]	8.44e-9	8.074	1220732	3	+++	0.073009	Novel	rs10114075	MODIFIER	Intron	DELEC1	ENSG00000173077	ENST00000649121	NA	NA	0.18129
Phe_599_2	Genitourinary	Retention of urine	Binary	ALL	10:120341491-121931586	10	121285698	T	C	0.2295	0.061007	0.007581	1.063	[1.047-1.079]	1.89e-14	13.723	1410170	7	++++++-	0.0449402	Known	rs11199879	MODIFIER	Intergenic	-	-	-	NA	NA	0.1092
Phe_599_2	Genitourinary	Retention of urine	Binary	EUR	10:20883347-23021005	10	22015309	T	C	0.7747	-0.066694	0.008227	0.935	[0.921-0.951]	5.20e-16	15.284	1220732	3	---	0.971769	Known	rs7100772	MODIFIER	Intergenic	-	-	-	NA	NA	0.14482
Phe_599_2	Genitourinary	Retention of urine	Binary	ALL	11:107952533-108952534	11	108452533	C	T	0.1534	-0.046953	0.009262	0.954	[0.937-0.972]	3.14e-8	7.503	1403780	6	+---?-+	0.502781	Novel	rs373605670	MODIFIER	Intron	C11orf65	ENSG00000166323	ENST00000393084	NA	NA	0.05314
Phe_599_2	Genitourinary	Retention of urine	Binary	EUR	11:1-702318	11	186604	T	C	0.8592	0.083389	0.015008	1.087	[1.055-1.119]	2.76e-8	7.56	833116	2	+?+	0.237123	Novel	rs7124615	MODIFIER	Downstream gene	-	ENSG00000255229	ENST00000527297	NA	NA	0.14337
Phe_599_2	Genitourinary	Retention of urine	Binary	EUR	13:49990397-51405018	13	50871978	A	G	0.6327	-0.048372	0.007315	0.953	[0.939-0.967]	3.77e-11	10.423	1220732	3	---	0.824833	Novel	rs12429206	MODIFIER	Downstream gene	RNASEH2B-AS1	ENSG00000233672	ENST00000596992	NA	NA	0.3825
Phe_599_2	Genitourinary	Retention of urine	Binary	EUR	15:70812997-71836031	15	71314041	G	A	0.6694	0.043652	0.007425	1.045	[1.030-1.060]	4.13e-9	8.384	1220732	3	+++	0.208093	Novel	rs11631778	MODIFIER	Intron	THSD4	ENSG00000187720	ENST00000261862	NA	NA	0.22686
Phe_599_2	Genitourinary	Retention of urine	Binary	EUR	17:60977751-61985887	17	61485887	C	T	0.2541	-0.052011	0.008283	0.949	[0.934-0.965]	3.40e-10	9.468	1220732	3	---	0.183818	Novel	rs744651	MODIFIER	Downstream gene	TBX4	ENSG00000121075	ENST00000644296	NA	NA	0.96184
Phe_599_2	Genitourinary	Retention of urine	Binary	EUR	18:21820466-22833056	18	22322905	T	C	0.5738	-0.039428	0.006934	0.961	[0.948-0.974]	1.30e-8	7.886	1220732	3	---	0.109897	Known	rs7240035	MODIFIER	Intergenic	-	-	-	NA	NA	0.19797
Phe_599_2	Genitourinary	Retention of urine	Binary	EUR	19:31060927-32114073	19	31614073	T	C	0.3852	-0.071376	0.007569	0.931	[0.917-0.945]	4.10e-21	20.387	1220732	3	---	0.339974	Known	rs11084596	MODIFIER	Intergenic	-	-	-	NA	NA	1
Phe_599_2	Genitourinary	Retention of urine	Binary	EUR	22:27865160-29225099	22	28365160	C	T	0.0043	0.327457	0.057837	1.387	[1.239-1.554]	1.50e-8	7.824	1220732	3	+++	0.67117	Novel	rs62237617	MODIFIER	Intron	TTC28	ENSG00000100154	ENST00000397906	NA	NA	0.38887
Phe_599_3	Genitourinary	Dysuria	Binary	EUR	8:89599833-90599833	8	90099833	C	A	0.0425	-0.261109	0.047137	0.77	[0.702-0.845]	3.04e-8	7.518	827160	2	--	0.51537	Novel	rs536928418	MODIFIER	Upstream gene	CALB1	ENSG00000104327	ENST00000523716	NA	NA	0.9947
Phe_599_4	Genitourinary	Urinary incontinence	Binary	EUR	2:62044368-63051443	2	62550874	G	C	0.1114	0.073229	0.013233	1.076	[1.048-1.104]	3.13e-8	7.504	830772	2	++	0.030192	Known	rs55776722	MODIFIER	Intron	-	ENSG00000226622	ENST00000664749	NA	NA	0.10019
Phe_599_4	Genitourinary	Urinary incontinence	Binary	AFR	6:116278928-117391095	6	116887346	G	T	0.2385	-0.11034	0.019398	0.896	[0.862-0.930]	1.28e-8	7.892	121895	2	--	0.477394	Novel	rs339328	MODIFIER	Intron	RFX6	ENSG00000185002	ENST00000332958	NA	NA	0.07066
Phe_599_4	Genitourinary	Urinary incontinence	Binary	AFR	8:126526002-128035697	8	127062570	A	T	0.0675	0.27276	0.032209	1.314	[1.233-1.399]	2.49e-17	16.604	121895	2	++	0.549821	Known	rs72725854	MODIFIER	Intron	PCAT1	ENSG00000253438	ENST00000645463	NA	NA	0.99651
Phe_599_4	Genitourinary	Urinary incontinence	Binary	EUR	11:68705190-69744777	11	69212868	C	A	0.5034	0.054394	0.008584	1.056	[1.038-1.074]	2.35e-10	9.629	830772	2	++	0.756926	Known	rs4620729	MODIFIER	Intergenic	-	-	-	NA	NA	0.05375
Phe_599_4	Genitourinary	Urinary incontinence	Binary	EUR	17:48228343-49228343	17	48728343	C	T	0.0018	0.485203	0.084242	1.625	[1.377-1.916]	8.43e-9	8.074	830772	2	+-	0.004344	Known	rs138213197	MODERATE	Missense	HOXB13	ENSG00000159184	ENST00000290295	c.251G>A	p.Gly84Glu	0.89094
Phe_599_4	Genitourinary	Urinary incontinence	Binary	EUR	18:50657219-51732118	18	51178379	T	G	0.4438	0.048491	0.008531	1.05	[1.032-1.067]	1.32e-8	7.881	830772	2	++	0.270747	Novel	rs3829633	MODIFIER	Intron	MEX3C	ENSG00000176624	ENST00000406189	NA	NA	0.04586
Phe_599_5	Genitourinary	Frequency of urination and polyuria	Binary	EUR	2:57385131-58637224	2	58069755	A	G	0.6456	0.050517	0.008512	1.052	[1.034-1.070]	2.94e-9	8.531	814072	2	++	0.359536	Known	rs968653	MODIFIER	Intron	VRK2	ENSG00000028116	ENST00000340157	NA	NA	0.05691
Phe_599_5	Genitourinary	Frequency of urination and polyuria	Binary	EUR	6:8589330-9636260	6	9099564	T	G	0.3391	0.049715	0.008537	1.051	[1.034-1.069]	5.76e-9	8.239	814072	2	++	0.76469	Known	rs1155920	MODIFIER	Intron	HULC	ENSG00000285219	ENST00000645747	NA	NA	0.04539
Phe_599_5	Genitourinary	Frequency of urination and polyuria	Binary	ALL	9:92716658-93716658	9	93216658	G	A	0.063	-0.026359	0.015941	0.974	[0.944-1.005]	7.85e-9	8.105	986155	5	+--+-?	0.0124603	Known	rs112051954	MODIFIER	Intron	WNK2	ENSG00000165238	ENST00000427277	NA	NA	0.97707
Phe_599_5	Genitourinary	Frequency of urination and polyuria	Binary	EUR	13:77802402-78886679	13	78337347	T	G	0.5832	0.04939	0.008315	1.051	[1.034-1.068]	2.85e-9	8.545	814072	2	++	0.210562	Known	rs2490634	MODIFIER	Intron	OBI1-AS1	ENSG00000234377	ENST00000607862	NA	NA	0.12749
Phe_599_5	Genitourinary	Frequency of urination and polyuria	Binary	ALL	20:13429257-14710687	20	14063762	C	G	0.1458	0.074806	0.009546	1.078	[1.058-1.098]	1.26e-12	11.9	994608	6	++++++	0.601226	Known	rs6110154	MODIFIER	Intron	MACROD2	ENSG00000172264	ENST00000684519	NA	NA	0.09362
Phe_599_9	Genitourinary	Other abnormality of urination	Binary	EUR	10:94978037-95980343	10	95480024	T	C	0.5332	-0.064661	0.011522	0.937	[0.916-0.959]	2.00e-8	7.699	823454	2	--	0.711502	Novel	rs7089306	MODIFIER	Intron	SORBS1	ENSG00000095637	ENST00000371247	NA	NA	0.50836
Phe_600	Genitourinary	Hyperplasia of prostate	Binary	EUR	1:9962219-11077652	1	10501866	C	T	0.3031	-0.039757	0.00504	0.961	[0.952-0.971]	3.06e-15	14.514	729346	3	---	0.330472	Known	rs1632108	MODIFIER	Intron	PEX14	ENSG00000142655	ENST00000356607	NA	NA	0.11114
Phe_600	Genitourinary	Hyperplasia of prostate	Binary	EUR	1:111096034-112221918	1	111721652	T	C	0.199	0.043914	0.005899	1.045	[1.033-1.057]	9.75e-14	13.011	729346	3	+++	0.463386	Known	rs2076591	MODIFIER	Downstream gene	INKA2	ENSG00000197852	ENST00000357260	NA	NA	0.99868
Phe_600	Genitourinary	Hyperplasia of prostate	Binary	EUR	1:164452427-165574852	1	164957836	T	TTA	0.4845	-0.032684	0.005209	0.968	[0.958-0.978]	3.51e-10	9.455	566251	2	-?-	0.922391	Known	rs60464127	MODIFIER	Intergenic	-	-	-	NA	NA	0.17383
Phe_600	Genitourinary	Hyperplasia of prostate	Binary	EUR	1:213086369-214086369	1	213586369	G	T	0.0638	-0.057095	0.009585	0.945	[0.927-0.962]	2.57e-9	8.589	729346	3	---	0.890345	Known	rs11120162	MODIFIER	Intergenic	-	-	-	NA	NA	0.99015
Phe_600	Genitourinary	Hyperplasia of prostate	Binary	EUR	1:218546134-220021561	1	219521561	C	A	0.5017	-0.025833	0.004646	0.974	[0.966-0.983]	2.69e-8	7.57	729346	3	---	0.076816	Novel	rs12034581	MODIFIER	Intergenic	-	-	-	NA	NA	0.54659
Phe_600	Genitourinary	Hyperplasia of prostate	Binary	ALL	1:238906112-240021761	1	239430916	C	T	0.2071	0.036178	0.00507	1.037	[1.027-1.047]	2.83e-11	10.548	883034	7	+++++++	0.800321	Known	rs12139749	MODIFIER	Intron	CHRM3	ENSG00000133019	ENST00000676153	NA	NA	0.16119
Phe_600	Genitourinary	Hyperplasia of prostate	Binary	EUR	1:240027265-241035469	1	240527265	T	C	0.2314	-0.052321	0.005875	0.949	[0.938-0.960]	5.30e-19	18.275	729346	3	---	0.171511	Known	rs12024485	MODIFIER	Intron	GREM2	ENSG00000180875	ENST00000318160	NA	NA	0.99949
Phe_600	Genitourinary	Hyperplasia of prostate	Binary	EUR	1:41110958-42172139	1	41672139	C	T	0.668	-0.03022	0.005059	0.97	[0.961-0.980]	2.32e-9	8.634	729346	3	---	0.019434	Novel	rs943373	MODIFIER	Intron	HIVEP3	ENSG00000127124	ENST00000372583	NA	NA	0.38728
Phe_600	Genitourinary	Hyperplasia of prostate	Binary	ALL	1:49864207-51524122	1	50693675	C	T	0.3915	0.0339	0.004268	1.034	[1.026-1.043]	1.54e-14	13.813	883034	7	+++++++	0.0943508	Known	rs7515597	MODIFIER	Intron	FAF1	ENSG00000185104	ENST00000396153	NA	NA	0.1337
Phe_600	Genitourinary	Hyperplasia of prostate	Binary	EUR	1:87224009-88269510	1	87763944	A	G	0.4968	-0.041953	0.004733	0.959	[0.950-0.968]	7.72e-19	18.112	729346	3	---	0.645656	Known	rs4655986	MODIFIER	Intron	PKN2-AS1	ENSG00000237505	ENST00000645056	NA	NA	0.39667
Phe_600	Genitourinary	Hyperplasia of prostate	Binary	AFR	2:168640046-169640046	2	169140046	G	C	0.3167	0.070426	0.01289	1.073	[1.046-1.100]	4.67e-8	7.331	97941	2	++	0.578318	Known	rs6746604	MODIFIER	Intron	LRP2	ENSG00000081479	ENST00000649046	NA	NA	0.23281
Phe_600	Genitourinary	Hyperplasia of prostate	Binary	EUR	2:18159370-19596549	2	18773340	T	TGTA	0.8696	-0.057147	0.007642	0.944	[0.930-0.959]	7.55e-14	13.122	729346	3	---	0.002189	Known	rs5829660	MODIFIER	Intergenic	-	-	-	NA	NA	0.35257
Phe_600	Genitourinary	Hyperplasia of prostate	Binary	EUR	2:207340367-208455528	2	207848303	G	A	0.5634	-0.03091	0.004549	0.97	[0.961-0.978]	1.08e-11	10.965	729346	3	---	0.023659	Novel	rs7584910	MODIFIER	Intron	PLEKHM3	ENSG00000178385	ENST00000427836	NA	NA	0.37711
Phe_600	Genitourinary	Hyperplasia of prostate	Binary	EUR	2:240292123-241292123	2	240792123	C	T	0.2891	0.02867	0.00513	1.029	[1.019-1.039]	2.29e-8	7.641	729346	3	+++	0.12693	Novel	rs6732174	MODIFIER	Intron	KIF1A	ENSG00000130294	ENST00000498729	NA	NA	0.35771
Phe_600	Genitourinary	Hyperplasia of prostate	Binary	ALL	2:36066810-37324598	2	36824285	G	A	0.485	-0.027013	0.004306	0.973	[0.965-0.982]	4.97e-9	8.304	883034	7	-----+-	0.650887	Novel	rs13002772	MODIFIER	Intergenic	-	-	-	NA	NA	0.37408
Phe_600	Genitourinary	Hyperplasia of prostate	Binary	EUR	2:42001995-43415859	2	42847085	T	C	0.3336	-0.038426	0.004836	0.962	[0.953-0.971]	1.93e-15	14.715	729346	3	---	0.452587	Known	rs7355325	MODIFIER	Intergenic	-	-	-	NA	NA	0.29538
Phe_600	Genitourinary	Hyperplasia of prostate	Binary	EUR	2:54022091-55167512	2	54641295	G	GCT	0.1474	0.035434	0.006241	1.036	[1.023-1.049]	1.37e-8	7.865	729346	3	+++	0.785854	Known	rs146633488	MODIFIER	Intron	SPTBN1	ENSG00000115306	ENST00000356805	NA	NA	0.14276
Phe_600	Genitourinary	Hyperplasia of prostate	Binary	EUR	2:55318780-56318780	2	55818780	A	G	0.2683	-0.028138	0.005156	0.972	[0.962-0.982]	4.83e-8	7.316	729346	3	---	0.613049	Novel	rs9753383	MODIFIER	Intergenic	-	-	-	NA	NA	0.11494
Phe_600	Genitourinary	Hyperplasia of prostate	Binary	ALL	2:59879872-61075725	2	60535367	T	G	0.8182	-0.07608	0.005195	0.927	[0.917-0.936]	2.28e-48	47.642	883034	7	-------	0.020223	Known	rs2556378	MODIFIER	Intron	BCL11A	ENSG00000119866	ENST00000642384	NA	NA	0.53812
Phe_600	Genitourinary	Hyperplasia of prostate	Binary	EUR	2:71703733-72775141	2	72217003	G	T	0.3173	0.028846	0.004821	1.029	[1.020-1.039]	2.19e-9	8.661	729346	3	+++	0.228305	Novel	rs4852861	MODIFIER	Intron	EXOC6B	ENSG00000144036	ENST00000272427	NA	NA	0.19855
Phe_600	Genitourinary	Hyperplasia of prostate	Binary	EUR	2:85015174-86140604	2	85640604	CAT	C	0.3811	0.029432	0.005186	1.03	[1.019-1.040]	1.38e-8	7.859	729346	3	+++	0.818079	Known	rs148399817	MODIFIER	Intron	USP39	ENSG00000168883	ENST00000323701	NA	NA	0.43943
Phe_600	Genitourinary	Hyperplasia of prostate	Binary	EUR	3:140845111-141935700	3	141431184	A	G	0.4362	0.041541	0.004699	1.042	[1.033-1.052]	9.54e-19	18.021	729346	3	+++	0.004729	Known	rs7625643	MODIFIER	Intron	ZBTB38	ENSG00000177311	ENST00000321464	NA	NA	0.21403
Phe_600	Genitourinary	Hyperplasia of prostate	Binary	EUR	3:189311491-190313707	3	189813707	C	A	0.1266	0.037272	0.006617	1.038	[1.025-1.052]	1.77e-8	7.751	729346	3	+++	0.505241	Novel	rs73197854	MODIFIER	Intron	TP63	ENSG00000073282	ENST00000264731	NA	NA	0.49789
Phe_600	Genitourinary	Hyperplasia of prostate	Binary	EUR	4:121239866-122424873	4	121825130	TC	T	0.3968	-0.033928	0.004471	0.967	[0.958-0.975]	3.24e-14	13.49	729346	3	---	0.001486	Known	rs3217754	MODIFIER	3'UTR	BBS7	ENSG00000138686	ENST00000264499	NA	NA	0.11561
Phe_600	Genitourinary	Hyperplasia of prostate	Binary	ALL	4:155595352-157172875	4	156609515	C	T	0.3685	0.039113	0.004285	1.04	[1.031-1.049]	1.93e-18	17.713	883034	7	+-+++-+	0.0487381	Known	rs10028138	MODIFIER	Intergenic	-	-	-	NA	NA	0.26073
Phe_600	Genitourinary	Hyperplasia of prostate	Binary	ALL	4:180134412-181137796	4	180634507	G	T	0.4533	0.031896	0.004131	1.032	[1.024-1.041]	8.82e-13	12.054	883034	7	+++++++	0.958843	Known	rs10000189	MODIFIER	Intergenic	-	-	-	NA	NA	0.49694
Phe_600	Genitourinary	Hyperplasia of prostate	Binary	EUR	4:37308794-38308794	4	37808794	C	T	0.0016	-0.40798	0.074664	0.665	[0.574-0.770]	4.65e-8	7.333	729346	3	---	0.269063	Novel	rs185679283	MODIFIER	Intergenic	-	-	-	NA	NA	0.9861
Phe_600	Genitourinary	Hyperplasia of prostate	Binary	ALL	5:771959-1883054	5	1340986	G	C	0.4499	-0.077327	0.004098	0.926	[0.918-0.933]	1.62e-78	77.79	883034	7	-------	2.26784e-06	Known	rs31487	MODIFIER	Intron	CLPTM1L	ENSG00000049656	ENST00000320895	NA	NA	0.27267
Phe_600	Genitourinary	Hyperplasia of prostate	Binary	ALL	5:111061193-112167124	5	111616095	G	C	0.2323	-0.052317	0.004911	0.949	[0.940-0.958]	4.47e-27	26.35	883034	7	-------	0.047927	Known	rs6870339	MODIFIER	Intron	STARD4-AS1	ENSG00000246859	ENST00000500779	NA	NA	0.39949
Phe_600	Genitourinary	Hyperplasia of prostate	Binary	EUR	5:134768525-135828887	5	135271869	G	C	0.9004	0.094514	0.008363	1.099	[1.081-1.117]	1.29e-29	28.889	729346	3	+++	0.002021	Known	rs677394	MODIFIER	Intron	PITX1-AS1	ENSG00000224186	ENST00000624272	NA	NA	0.44571
Phe_600	Genitourinary	Hyperplasia of prostate	Binary	EUR	5:157876622-158893594	5	158376622	G	A	0.3603	-0.028031	0.004949	0.972	[0.963-0.982]	1.48e-8	7.83	729346	3	---	0.73649	Known	rs7442660	MODIFIER	Intron	LINC02227	ENSG00000276778	ENST00000619068	NA	NA	0.11006
Phe_600	Genitourinary	Hyperplasia of prostate	Binary	ALL	5:57676774-58676774	5	58176774	A	T	0.5559	-0.030842	0.004989	0.97	[0.960-0.979]	1.08e-9	8.965	719939	6	----?+-	0.616293	Known	rs2962012	MODIFIER	Intergenic	-	-	-	NA	NA	0.95926
Phe_600	Genitourinary	Hyperplasia of prostate	Binary	EUR	5:92117415-93796400	5	92669188	C	T	0.6456	0.045038	0.004865	1.046	[1.036-1.056]	2.09e-20	19.68	729346	3	+++	0.017446	Known	rs1910058	MODIFIER	Intron	-	ENSG00000249169	ENST00000512237	NA	NA	0.75817
Phe_600	Genitourinary	Hyperplasia of prostate	Binary	EUR	5:96799398-99274281	5	97367031	T	G	0.5251	-0.056471	0.008204	0.945	[0.930-0.960]	5.85e-12	11.233	346983	2	?--	0.282542	Known	rs6556978	MODIFIER	Intron	LIX1-AS1	ENSG00000251513	ENST00000504578	NA	NA	0.6029
Phe_600	Genitourinary	Hyperplasia of prostate	Binary	EUR	6:104416546-105527379	6	104942692	C	T	0.6746	0.032936	0.004849	1.033	[1.024-1.043]	1.10e-11	10.957	729346	3	+++	0.800094	Known	rs314265	MODIFIER	Upstream gene	LIN28B-AS1	ENSG00000203809	ENST00000636951	NA	NA	0.08143
Phe_600	Genitourinary	Hyperplasia of prostate	Binary	EUR	6:125641932-126641932	6	126141932	C	A	0.2976	0.027507	0.004965	1.028	[1.018-1.038]	3.02e-8	7.52	729346	3	+++	0.336451	Known	rs9401864	MODIFIER	Intron	TRMT11	ENSG00000066651	ENST00000648977	NA	NA	0.137
Phe_600	Genitourinary	Hyperplasia of prostate	Binary	ALL	6:134403190-135574410	6	135061842	T	G	0.3644	0.036864	0.004281	1.038	[1.029-1.046]	1.61e-15	14.794	883034	7	+++++-+	0.579377	Known	rs6904897	MODIFIER	Downstream gene	-	ENSG00000232876	ENST00000447508	NA	NA	0.18157
Phe_600	Genitourinary	Hyperplasia of prostate	Binary	ALL	6:14949210-16003473	6	15482400	G	T	0.2479	-0.030433	0.004806	0.97	[0.961-0.979]	9.18e-10	9.037	883034	7	--+----	0.0505771	Novel	rs4715979	MODIFIER	Intron	JARID2	ENSG00000008083	ENST00000341776	NA	NA	0.17368
Phe_600	Genitourinary	Hyperplasia of prostate	Binary	ALL	6:16012112-17041875	6	16512112	C	A	0.378	0.031877	0.004163	1.032	[1.024-1.041]	3.76e-12	11.425	883034	7	++-++++	0.0217701	Novel	rs2671402	MODIFIER	Intron	ATXN1	ENSG00000124788	ENST00000436367	NA	NA	0.99893
Phe_600	Genitourinary	Hyperplasia of prostate	Binary	EUR	6:23225744-24408597	6	23898589	C	G	0.2367	0.034121	0.005486	1.035	[1.024-1.046]	4.98e-10	9.303	729346	3	+++	0.084666	Novel	rs9460937	MODIFIER	Intergenic	-	-	-	NA	NA	0.03151
Phe_600	Genitourinary	Hyperplasia of prostate	Binary	EUR	6:24871141-33334935	6	26355810	TTTTC	T	0.1128	-0.113593	0.013341	0.893	[0.870-0.916]	1.67e-17	16.777	346983	2	?--	0.14292	Known	rs139403547	MODIFIER	Intergenic	-	-	-	NA	NA	0.14792
Phe_600	Genitourinary	Hyperplasia of prostate	Binary	EUR	6:33627142-34913359	6	34217161	G	A	0.7866	-0.051766	0.005736	0.95	[0.939-0.960]	1.80e-19	18.744	729346	3	---	0.193926	Known	rs10807138	MODIFIER	Upstream gene	CYCSP55	ENSG00000214810	ENST00000399027	NA	NA	0.85641
Phe_600	Genitourinary	Hyperplasia of prostate	Binary	EUR	6:43225826-44237887	6	43725826	T	C	0.7299	-0.028428	0.005164	0.972	[0.962-0.982]	3.69e-8	7.433	729346	3	---	0.256147	Known	rs10948085	MODIFIER	Intron	-	ENSG00000236961	ENST00000424283	NA	NA	0.09731
Phe_600	Genitourinary	Hyperplasia of prostate	Binary	EUR	7:18355232-19392164	7	18880587	T	C	0.426	0.02866	0.005109	1.029	[1.019-1.039]	2.03e-8	7.693	729346	3	+++	0.989689	Known	rs10270210	MODIFIER	Intron	HDAC9	ENSG00000048052	ENST00000686413	NA	NA	0.16212
Phe_600	Genitourinary	Hyperplasia of prostate	Binary	EUR	7:2013396-3024404	7	2522978	A	C	0.1038	0.049216	0.007593	1.05	[1.035-1.066]	9.07e-11	10.043	729346	3	+++	0.794156	Known	rs12700026	MODIFIER	Intron	LFNG	ENSG00000106003	ENST00000222725	NA	NA	0.76118
Phe_600	Genitourinary	Hyperplasia of prostate	Binary	ALL	7:20247650-21525028	7	20957333	TG	T	0.7779	-0.04303	0.005135	0.958	[0.948-0.968]	4.57e-18	17.341	883034	7	-----+-	0.0226116	Known	rs10713532	MODIFIER	Intron	LINC01162	ENSG00000232790	ENST00000661032	NA	NA	0.39917
Phe_600	Genitourinary	Hyperplasia of prostate	Binary	EUR	7:26741685-28182962	7	27529911	C	G	0.6915	-0.031388	0.004995	0.969	[0.960-0.979]	3.30e-10	9.481	729346	3	---	0.900686	Known	rs2080245	MODIFIER	Intron	HIBADH	ENSG00000106049	ENST00000265395	NA	NA	0.09565
Phe_600	Genitourinary	Hyperplasia of prostate	Binary	EUR	7:6195778-7207636	7	6707636	C	T	0.1644	-0.033202	0.005986	0.967	[0.956-0.979]	2.91e-8	7.536	729346	3	---	0.469243	Novel	rs7786706	MODIFIER	Upstream gene	ZNF12	ENSG00000164631	ENST00000405858	NA	NA	0.27493
Phe_600	Genitourinary	Hyperplasia of prostate	Binary	EUR	8:107329626-108469883	8	107857809	T	G	0.7271	-0.034043	0.004933	0.967	[0.957-0.976]	5.16e-12	11.287	729346	3	---	0.056637	Novel	rs4734161	MODIFIER	Intron	-	ENSG00000287949	ENST00000665144	NA	NA	0.33416
Phe_600	Genitourinary	Hyperplasia of prostate	Binary	EUR	8:126795552-127943449	8	127323281	C	G	0.2708	-0.051753	0.005174	0.95	[0.940-0.959]	1.49e-23	22.828	729346	3	---	0.001595	Known	rs62516012	MODIFIER	Intron	CASC8	ENSG00000246228	ENST00000502082	NA	NA	0.622
Phe_600	Genitourinary	Hyperplasia of prostate	Binary	EUR	8:140208995-141508036	8	140955768	C	A	0.4479	-0.028105	0.004576	0.972	[0.964-0.981]	8.16e-10	9.088	729346	3	---	0.642401	Known	rs6578146	MODIFIER	Intron	PTK2	ENSG00000169398	ENST00000696786	NA	NA	0.02234
Phe_600	Genitourinary	Hyperplasia of prostate	Binary	EUR	8:23058521-24187945	8	23613070	G	A	0.4372	-0.03923	0.004519	0.962	[0.953-0.970]	3.92e-18	17.407	729346	3	---	0.056308	Known	rs7004327	MODIFIER	Intergenic	-	-	-	NA	NA	0.11479
Phe_600	Genitourinary	Hyperplasia of prostate	Binary	EUR	8:56015463-57422436	8	56515463	C	T	0.557	-0.027145	0.004674	0.973	[0.964-0.982]	6.34e-9	8.198	729346	3	---	0.556462	Novel	rs1986217	MODIFIER	Intron	LINC00968	ENSG00000246430	ENST00000524338	NA	NA	0.61342
Phe_600	Genitourinary	Hyperplasia of prostate	Binary	ALL	8:68597670-69656553	8	69116201	G	A	0.1942	-0.031771	0.005273	0.969	[0.959-0.979]	8.11e-9	8.091	883034	7	-++----	0.093778	Known	rs6981796	MODIFIER	Intergenic	-	-	-	NA	NA	0.08938
Phe_600	Genitourinary	Hyperplasia of prostate	Binary	EUR	8:97869903-100481322	8	99705697	T	G	0.2093	-0.049814	0.005588	0.951	[0.941-0.962]	4.90e-19	18.31	729346	3	---	0.000202	Known	rs2510202	MODIFIER	Intron	VPS13B	ENSG00000132549	ENST00000357162	NA	NA	0.97086
Phe_600	Genitourinary	Hyperplasia of prostate	Binary	ALL	9:120165211-122087576	9	120839185	T	C	0.1562	0.042721	0.005449	1.044	[1.033-1.055]	4.09e-13	12.388	883034	7	++-++++	0.340643	Known	rs16910165	MODIFIER	Intron	PSMD5	ENSG00000095261	ENST00000210313	NA	NA	0.18449
Phe_600	Genitourinary	Hyperplasia of prostate	Binary	ALL	9:95939303-97019987	9	96442887	G	C	0.1799	0.032478	0.005209	1.033	[1.023-1.044]	1.41e-9	8.85	883034	7	+++++++	0.998308	Known	rs7048424	MODIFIER	Intergenic	-	-	-	NA	NA	0.16359
Phe_600	Genitourinary	Hyperplasia of prostate	Binary	EUR	10:103207199-104664688	10	103916707	C	A	0.8631	-0.057987	0.006841	0.944	[0.931-0.956]	2.32e-17	16.634	729346	3	---	0.005782	Known	rs9420907	MODIFIER	Intron	STN1	ENSG00000107960	ENST00000224950	NA	NA	0.29626
Phe_600	Genitourinary	Hyperplasia of prostate	Binary	EUR	10:109746911-110775750	10	110274688	A	G	0.3582	-0.026391	0.004705	0.974	[0.965-0.983]	2.03e-8	7.692	729346	3	---	0.266717	Novel	rs4918489	MODIFIER	Intron	MXI1	ENSG00000119950	ENST00000332674	NA	NA	0.13407
Phe_600	Genitourinary	Hyperplasia of prostate	Binary	ALL	10:120225151-122094355	10	121288177	T	G	0.221	0.096167	0.005019	1.101	[1.090-1.112]	1.32e-78	77.88	883034	7	+++++++	9.69341e-06	Known	rs10886898	MODIFIER	Intergenic	-	-	-	NA	NA	0.19289
Phe_600	Genitourinary	Hyperplasia of prostate	Binary	ALL	10:125014754-126023407	10	125523407	G	C	0.6356	0.025952	0.00466	1.026	[1.017-1.036]	3.08e-8	7.512	883034	7	++-++++	0.00378853	Novel	rs11591715	MODIFIER	Intergenic	-	-	-	NA	NA	0.11726
Phe_600	Genitourinary	Hyperplasia of prostate	Binary	EUR	10:20880970-23681559	10	22224438	CTT	C	0.0261	0.183089	0.01464	1.201	[1.167-1.236]	6.92e-36	35.16	729346	3	+++	7.66e-06	Known	rs202184183	MODIFIER	Upstream gene	PSME2P6	ENSG00000227462	ENST00000426373	NA	NA	0.67694
Phe_600	Genitourinary	Hyperplasia of prostate	Binary	EUR	10:27188698-28398336	10	27807743	GT	G	0.8055	0.051197	0.005847	1.053	[1.041-1.065]	2.02e-18	17.694	729346	3	+++	0.00762	Known	rs9335662	MODIFIER	Downstream gene	ODAD2	ENSG00000169126	ENST00000305242	NA	NA	0.31097
Phe_600	Genitourinary	Hyperplasia of prostate	Binary	EUR	10:73521178-75161458	10	74299310	A	G	0.4109	-0.030197	0.004655	0.97	[0.961-0.979]	8.76e-11	10.058	729346	3	---	0.059759	Known	rs12356357	MODIFIER	Intron	ADK	ENSG00000156110	ENST00000539909	NA	NA	0.24378
Phe_600	Genitourinary	Hyperplasia of prostate	Binary	EUR	10:87798880-89158308	10	88361665	A	G	0.2622	-0.042565	0.005149	0.958	[0.949-0.968]	1.38e-16	15.861	729346	3	---	0.298042	Known	rs74378451	MODIFIER	Intron	RNLS	ENSG00000184719	ENST00000331772	NA	NA	0.71139
Phe_600	Genitourinary	Hyperplasia of prostate	Binary	ALL	11:107612369-108997418	11	108446436	A	G	0.1766	-0.038321	0.005389	0.962	[0.952-0.973]	2.40e-10	9.621	883034	7	--+--+-	0.516449	Known	rs11212642	MODIFIER	Intron	C11orf65	ENSG00000166323	ENST00000393084	NA	NA	0.17095
Phe_600	Genitourinary	Hyperplasia of prostate	Binary	ALL	11:112490171-113542089	11	113042002	T	C	0.4435	0.02581	0.004168	1.026	[1.018-1.035]	6.49e-9	8.187	883034	7	+++++-+	0.551486	Novel	rs2186874	MODIFIER	Intron	NCAM1	ENSG00000149294	ENST00000316851	NA	NA	0.03379
Phe_600	Genitourinary	Hyperplasia of prostate	Binary	ALL	11:1-777381	11	205113	T	C	0.0664	-0.117334	0.008955	0.889	[0.874-0.905]	4.04e-39	38.393	883034	7	-------	0.23285	Known	rs11551933	MODIFIER	3'UTR	BET1L	ENSG00000177951	ENST00000382762	NA	NA	0.34466
Phe_600	Genitourinary	Hyperplasia of prostate	Binary	EUR	11:64944508-66078707	11	65488861	AT	A	0.2427	-0.041728	0.005362	0.959	[0.949-0.969]	7.13e-15	14.147	729346	3	---	0.144139	Known	rs5792357	MODIFIER	Non coding transcript exon	-	ENSG00000286756	ENST00000665037	NA	NA	0.35216
Phe_600	Genitourinary	Hyperplasia of prostate	Binary	EUR	12:665462-1901474	12	1373289	G	T	0.3453	0.034431	0.004773	1.035	[1.025-1.045]	5.45e-13	12.264	729346	3	+++	0.503052	Known	rs10848460	MODIFIER	Intron	ERC1	ENSG00000082805	ENST00000360905	NA	NA	0.06638
Phe_600	Genitourinary	Hyperplasia of prostate	Binary	EUR	12:113712338-115413868	12	114228294	A	G	0.5362	0.033682	0.004619	1.034	[1.025-1.044]	3.05e-13	12.515	729346	3	+++	0.058085	Known	rs2555009	MODIFIER	Intergenic	-	-	-	NA	NA	0.21174
Phe_600	Genitourinary	Hyperplasia of prostate	Binary	ALL	12:117795275-118932216	12	118417627	G	A	0.0888	-0.047817	0.007601	0.953	[0.939-0.968]	1.07e-10	9.971	874729	5	--?--?-	0.00952275	Novel	rs1045542	MODIFIER	3'UTR	SUDS3	ENSG00000111707	ENST00000543473	NA	NA	0.9937
Phe_600	Genitourinary	Hyperplasia of prostate	Binary	EUR	12:11919614-13022031	12	12480016	G	C	0.3368	0.031318	0.004778	1.032	[1.022-1.042]	5.58e-11	10.254	729346	3	+++	0.453482	Novel	rs10845554	MODIFIER	Intron	DUSP16	ENSG00000111266	ENST00000298573	NA	NA	0.17523
Phe_600	Genitourinary	Hyperplasia of prostate	Binary	EUR	12:3776898-4776898	12	4276898	A	G	0.0934	0.0421	0.00764	1.043	[1.027-1.059]	3.58e-8	7.446	729346	3	+++	0.278894	Novel	rs3217795	MODIFIER	Intron	CCND2	ENSG00000118971	ENST00000261254	NA	NA	0.83334
Phe_600	Genitourinary	Hyperplasia of prostate	Binary	EUR	12:53426908-54471821	12	53943299	A	G	0.704	0.0319	0.004943	1.032	[1.022-1.042]	1.09e-10	9.962	729346	3	+++	0.496274	Known	rs1975472	MODIFIER	Intron	HOXC13	ENSG00000123364	ENST00000243056	NA	NA	0.11984
Phe_600	Genitourinary	Hyperplasia of prostate	Binary	EUR	12:56093395-58052727	12	56742590	C	A	0.5918	-0.035028	0.005005	0.966	[0.956-0.975]	2.59e-12	11.587	729346	3	---	0.785758	Known	rs6581101	MODIFIER	Intron	PRIM1	ENSG00000198056	ENST00000338193	NA	NA	0.09967
Phe_600	Genitourinary	Hyperplasia of prostate	Binary	ALL	13:103496957-104501250	13	104001110	G	A	0.5563	0.027697	0.004494	1.028	[1.019-1.037]	7.11e-9	8.148	883034	7	+++++-+	0.784587	Novel	rs1877533	MODIFIER	Intergenic	-	-	-	NA	NA	0.28813
Phe_600	Genitourinary	Hyperplasia of prostate	Binary	EUR	13:49880585-51512169	13	50525961	G	A	0.3696	0.051855	0.004731	1.053	[1.044-1.063]	5.91e-28	27.229	729346	3	+++	4.81e-05	Known	rs3118904	MODIFIER	Intron	DLEU1	ENSG00000176124	ENST00000490577	NA	NA	0.85189
Phe_600	Genitourinary	Hyperplasia of prostate	Binary	EUR	14:20596700-21597030	14	21096987	C	T	0.1602	0.037768	0.006606	1.038	[1.025-1.052]	1.08e-8	7.965	729346	3	+++	0.970904	Novel	rs2319625	MODIFIER	Intron	ZNF219	ENSG00000165804	ENST00000360947	NA	NA	0.26851
Phe_600	Genitourinary	Hyperplasia of prostate	Binary	EUR	14:53444978-54451693	14	53944978	G	A	0.4054	-0.027568	0.004644	0.973	[0.964-0.982]	2.92e-9	8.535	729346	3	---	0.628264	Known	rs11157993	MODIFIER	Downstream gene	BMP4	ENSG00000125378	ENST00000245451	NA	NA	0.5078
Phe_600	Genitourinary	Hyperplasia of prostate	Binary	EUR	14:59394725-61678443	14	60650951	A	G	0.0121	0.163112	0.020396	1.177	[1.131-1.225]	1.27e-15	14.895	729346	3	+++	0.86629	Known	rs75129440	MODIFIER	Upstream gene	SIX1	ENSG00000126778	ENST00000645694	NA	NA	0.6917
Phe_600	Genitourinary	Hyperplasia of prostate	Binary	EUR	15:51273435-52360071	15	51773435	A	G	0.2457	-0.030689	0.005437	0.97	[0.959-0.980]	1.66e-8	7.781	729346	3	---	0.214069	Novel	rs12592771	MODIFIER	Intron	TMOD2	ENSG00000128872	ENST00000249700	NA	NA	0.23753
Phe_600	Genitourinary	Hyperplasia of prostate	Binary	EUR	15:56033478-57849757	15	56751593	A	C	0.9572	-0.125254	0.014301	0.882	[0.858-0.907]	1.98e-18	17.703	729346	3	---	0.209971	Known	rs6493888	MODIFIER	Intergenic	-	-	-	NA	NA	0.06523
Phe_600	Genitourinary	Hyperplasia of prostate	Binary	EUR	15:75973044-77463789	15	76963789	T	G	0.3758	-0.030431	0.004692	0.97	[0.961-0.979]	8.83e-11	10.054	729346	3	---	0.163409	Novel	rs2469204	MODIFIER	Intergenic	-	-	-	NA	NA	0.56158
Phe_600	Genitourinary	Hyperplasia of prostate	Binary	EUR	15:95649343-96819500	15	96149343	G	A	0.1889	0.048049	0.005732	1.049	[1.038-1.061]	5.18e-17	16.286	729346	3	+++	0.002131	Known	rs55908306	MODIFIER	Intron	NR2F2-AS1	ENSG00000247809	ENST00000560800	NA	NA	0.84766
Phe_600	Genitourinary	Hyperplasia of prostate	Binary	EUR	15:98246378-99246378	15	98746378	G	C	0.3321	-0.026959	0.004807	0.973	[0.964-0.983]	2.04e-8	7.69	729346	3	---	0.256615	Novel	rs59350108	MODIFIER	Intron	IGF1R	ENSG00000140443	ENST00000650285	NA	NA	0.17792
Phe_600	Genitourinary	Hyperplasia of prostate	Binary	ALL	16:3727444-4816720	16	4260708	T	C	0.5168	0.0331	0.004164	1.034	[1.025-1.042]	4.16e-14	13.381	883034	7	++-++++	0.0848907	Known	rs251731	MODIFIER	Intron	TFAP4	ENSG00000090447	ENST00000204517	NA	NA	0.25773
Phe_600	Genitourinary	Hyperplasia of prostate	Binary	ALL	16:76791428-77983546	16	77473378	C	T	0.6552	-0.030484	0.004366	0.97	[0.962-0.978]	3.86e-13	12.413	883034	7	+----+-	0.144285	Novel	rs7206309	MODIFIER	Intergenic	-	-	-	NA	NA	0.99571
Phe_600	Genitourinary	Hyperplasia of prostate	Binary	ALL	16:79259073-80463686	16	79818956	C	A	0.1901	0.044139	0.00538	1.045	[1.034-1.056]	2.77e-15	14.557	883034	7	+++++-+	0.032259	Known	rs9924645	MODIFIER	Intron	LINC01228	ENSG00000261082	ENST00000567966	NA	NA	0.26351
Phe_600	Genitourinary	Hyperplasia of prostate	Binary	ALL	16:81635780-82677669	16	82152157	G	A	0.5722	-0.028942	0.004504	0.971	[0.963-0.980]	9.28e-9	8.032	883034	7	-------	0.556386	Novel	rs12446210	MODIFIER	Intron	MPHOSPH6	ENSG00000135698	ENST00000258169	NA	NA	0.14968
Phe_600	Genitourinary	Hyperplasia of prostate	Binary	ALL	16:84149675-85150111	16	84649675	G	T	0.2022	-0.035305	0.004934	0.965	[0.956-0.975]	1.42e-10	9.846	883034	7	-------	0.219376	Novel	rs3809614	MODIFIER	Intron	KLHL36	ENSG00000135686	ENST00000564996	NA	NA	0.86283
Phe_600	Genitourinary	Hyperplasia of prostate	Binary	EUR	16:85985618-87076052	16	86504307	A	C	0.1868	0.047797	0.006024	1.049	[1.037-1.061]	2.11e-15	14.675	729346	3	+++	0.083227	Known	rs1169647	MODIFIER	Intron	FENDRR	ENSG00000268388	ENST00000659025	NA	NA	0.55222
Phe_600	Genitourinary	Hyperplasia of prostate	Binary	EUR	17:11790126-13182142	17	12673387	C	T	0.1039	0.050839	0.007231	1.052	[1.037-1.067]	2.05e-12	11.687	729346	3	+++	0.074658	Known	rs72811264	MODIFIER	Intron	MYOCD	ENSG00000141052	ENST00000425538	NA	NA	0.37614
Phe_600	Genitourinary	Hyperplasia of prostate	Binary	EUR	17:37213312-38239979	17	37728539	T	C	0.6008	-0.041602	0.005223	0.959	[0.949-0.969]	1.65e-15	14.782	729346	3	---	0.040195	Known	rs2002731	MODIFIER	Intron	HNF1B	ENSG00000275410	ENST00000617811	NA	NA	0.99998
Phe_600	Genitourinary	Hyperplasia of prostate	Binary	ALL	17:60328487-61454247	17	60881975	A	C	0.1763	-0.041859	0.006356	0.959	[0.947-0.971]	2.61e-10	9.583	883034	7	-----+-	0.0393992	Novel	rs138760546	MODIFIER	Intron	BCAS3	ENSG00000141376	ENST00000407086	NA	NA	0.50541
Phe_600	Genitourinary	Hyperplasia of prostate	Binary	EUR	17:7168434-8168434	17	7668434	T	G	0.0135	0.111673	0.019018	1.118	[1.077-1.161]	4.31e-9	8.366	729346	3	+++	0.020368	Known	rs78378222	MODIFIER	3'UTR	TP53	ENSG00000141510	ENST00000269305	NA	NA	0.91359
Phe_600	Genitourinary	Hyperplasia of prostate	Binary	EUR	17:80802707-81803379	17	81302707	A	C	0.7409	-0.034558	0.005764	0.966	[0.955-0.977]	2.03e-9	8.693	729346	3	---	0.022955	Novel	rs872572	MODIFIER	Downstream gene	LINC00482	ENSG00000185168	ENST00000332012	NA	NA	0.80961
Phe_600	Genitourinary	Hyperplasia of prostate	Binary	ALL	18:21747510-22834390	18	22329404	A	G	0.5655	-0.047027	0.004115	0.954	[0.946-0.962]	6.11e-28	27.214	883034	7	-------	0.00119065	Known	rs1574078	MODIFIER	Intergenic	-	-	-	NA	NA	0.39861
Phe_600	Genitourinary	Hyperplasia of prostate	Binary	EUR	18:158423-1158423	18	658423	A	G	0.2487	-0.031442	0.005725	0.969	[0.958-0.980]	3.97e-8	7.401	729346	3	---	0.275118	Novel	rs3891167	MODIFIER	Intron	TYMS	ENSG00000176890	ENST00000323274	NA	NA	0.77808
Phe_600	Genitourinary	Hyperplasia of prostate	Binary	ALL	18:78099470-79139247	18	78609899	G	T	0.1595	0.039089	0.005468	1.04	[1.029-1.051]	1.53e-10	9.814	883034	7	+++++++	0.242421	Novel	rs11659782	MODIFIER	Intergenic	-	-	-	NA	NA	0.21044
Phe_600	Genitourinary	Hyperplasia of prostate	Binary	EUR	19:29302159-30564934	19	29813679	A	AT	0.4067	0.057279	0.008305	1.059	[1.042-1.076]	5.31e-12	11.275	346983	2	?++	0.551477	Known	rs5827671	MODIFIER	Intron	CCNE1	ENSG00000105173	ENST00000262643	NA	NA	0.69244
Phe_600	Genitourinary	Hyperplasia of prostate	Binary	ALL	19:31048418-32145227	19	31614073	T	C	0.3648	-0.080016	0.004641	0.923	[0.915-0.932]	3.37e-69	68.472	883034	7	-------	0.000851282	Known	rs11084596	MODIFIER	Intergenic	-	-	-	NA	NA	1
Phe_600	Genitourinary	Hyperplasia of prostate	Binary	EUR	19:3580046-4583918	19	4083918	G	A	0.1685	-0.03466	0.006155	0.966	[0.954-0.978]	1.79e-8	7.747	729346	3	---	0.523977	Novel	rs67820526	MODIFIER	Intergenic	-	-	-	NA	NA	0.15288
Phe_600	Genitourinary	Hyperplasia of prostate	Binary	ALL	19:50338070-51362184	19	50859281	T	G	0.0648	-0.060844	0.008091	0.941	[0.926-0.956]	1.79e-17	16.746	874729	5	--?--?-	0.0134095	Known	rs62113214	MODIFIER	Intron	KLK3	ENSG00000142515	ENST00000326003	NA	NA	0.38598
Phe_600	Genitourinary	Hyperplasia of prostate	Binary	ALL	20:799700-1799700	20	1299700	G	T	0.3156	0.020424	0.004447	1.021	[1.012-1.030]	3.08e-8	7.512	883034	7	++-+--+	0.754019	Known	rs912104	MODIFIER	Intron	SNPH	ENSG00000101298	ENST00000381867	NA	NA	0.64412
Phe_600	Genitourinary	Hyperplasia of prostate	Binary	EUR	20:13401880-14401880	20	13901880	C	T	0.3463	0.026352	0.00482	1.027	[1.017-1.036]	4.57e-8	7.34	729346	3	+++	0.070251	Known	rs6105187	MODIFIER	Intron	SEL1L2	ENSG00000101251	ENST00000284951	NA	NA	0.22123
Phe_600	Genitourinary	Hyperplasia of prostate	Binary	EUR	20:32804486-34270982	20	33600336	C	T	0.1506	-0.067094	0.006783	0.935	[0.923-0.948]	4.53e-23	22.344	729346	3	---	0.027176	Known	rs149142833	MODIFIER	Intron	CBFA2T2	ENSG00000078699	ENST00000342704	NA	NA	0.74238
Phe_600	Genitourinary	Hyperplasia of prostate	Binary	EUR	20:51932439-53032117	20	52461754	A	T	0.3772	-0.028264	0.004725	0.972	[0.963-0.981]	2.21e-9	8.656	729346	3	---	0.007699	Novel	rs6068202	MODIFIER	Intron	LINC01524	ENSG00000234948	ENST00000666751	NA	NA	0.06502
Phe_600	Genitourinary	Hyperplasia of prostate	Binary	EUR	20:56264670-57270175	20	56769998	G	A	0.3282	-0.026856	0.004747	0.974	[0.964-0.983]	1.54e-8	7.814	729346	3	---	0.365981	Novel	rs11906748	MODIFIER	Intergenic	-	-	-	NA	NA	0.11155
Phe_600	Genitourinary	Hyperplasia of prostate	Binary	EUR	20:58757929-59783393	20	59259095	A	T	0.3046	-0.032445	0.005073	0.968	[0.958-0.978]	1.60e-10	9.796	729346	3	---	0.393278	Known	rs2273869	MODIFIER	3'UTR	ZNF831	ENSG00000124203	ENST00000371030	NA	NA	0.3435
Phe_600	Genitourinary	Hyperplasia of prostate	Binary	EUR	20:61975466-62975466	20	62475466	G	C	0.0041	-0.313566	0.043695	0.731	[0.671-0.796]	7.17e-13	12.145	729346	3	---	0.109612	Novel	rs200383755	MODERATE	Missense	GATA5	ENSG00000130700	ENST00000252997	c.56C>G	p.Ser19Trp	0.99997
Phe_600	Genitourinary	Hyperplasia of prostate	Binary	EUR	21:38417243-39423238	21	38917243	T	G	0.5774	-0.033995	0.004879	0.967	[0.957-0.976]	3.22e-12	11.492	729346	3	---	0.001061	Known	rs2836750	MODIFIER	Intron	-	ENSG00000205622	ENST00000380931	NA	NA	0.99165
Phe_600	Genitourinary	Hyperplasia of prostate	Binary	EUR	22:19269816-20271914	22	19769849	G	A	0.4385	-0.026192	0.004542	0.974	[0.966-0.983]	8.09e-9	8.092	729346	3	---	0.685467	Novel	rs2238775	MODIFIER	Downstream gene	TBX1	ENSG00000184058	ENST00000649276	NA	NA	0.2842
Phe_600	Genitourinary	Hyperplasia of prostate	Binary	EUR	22:27568862-29400236	22	28725099	A	G	0.0085	0.182744	0.025307	1.201	[1.142-1.262]	5.16e-13	12.288	729346	3	+++	0.914318	Known	rs17879961	MODERATE	Missense	CHEK2	ENSG00000183765	ENST00000404276	c.470T>C	p.Ile157Thr	0.51232
Phe_601	Genitourinary	Inflammatory diseases of prostate	Binary	EUR	6:92565168-93565168	6	93065168	T	C	0.0578	0.125298	0.021722	1.133	[1.086-1.183]	8.01e-9	8.096	568655	2	++	0.229793	Novel	rs56024008	MODIFIER	Intergenic	-	-	-	NA	NA	0.98012
Phe_601	Genitourinary	Inflammatory diseases of prostate	Binary	EUR	11:34254985-35297982	11	34761228	A	C	0.4832	0.058297	0.00988	1.06	[1.040-1.081]	3.62e-9	8.441	568655	2	++	0.582225	Known	rs3980642	MODIFIER	Intergenic	-	-	-	NA	NA	0.06935
Phe_601	Genitourinary	Inflammatory diseases of prostate	Binary	ALL	13:50108931-51155936	13	50613235	C	T	0.1898	0.072952	0.011555	1.076	[1.052-1.100]	2.30e-8	7.638	720845	5	++++-	0.0374733	Novel	rs17383309	MODIFIER	Intron	DLEU1	ENSG00000176124	ENST00000484869	NA	NA	0.28725
Phe_601	Genitourinary	Inflammatory diseases of prostate	Binary	EUR	19:50351141-51371711	19	50861367	A	G	0.8521	0.089828	0.014107	1.094	[1.064-1.125]	1.92e-10	9.717	568655	2	++	0.508862	Known	rs2735839	MODIFIER	Downstream gene	KLK3	ENSG00000142515	ENST00000326003	NA	NA	0.2614
Phe_601_1	Genitourinary	Prostatitis	Binary	EUR	5:844343-1860372	5	1360372	C	T	0.3363	-0.078653	0.014157	0.924	[0.899-0.950]	2.76e-8	7.558	576072	2	--	0.020034	Novel	rs10050865	MODIFIER	Intron	LINC01511	ENSG00000250584	ENST00000653645	NA	NA	0.08466
Phe_601_1	Genitourinary	Prostatitis	Binary	EUR	10:120351145-121419642	10	120916612	C	T	0.2209	0.115481	0.018045	1.122	[1.083-1.163]	1.56e-10	9.808	576072	2	++	0.473011	Known	rs12765542	MODIFIER	Intergenic	-	-	-	NA	NA	0.32124
Phe_601_1	Genitourinary	Prostatitis	Binary	EUR	13:50001934-51156485	13	50593073	T	A	0.2108	0.10093	0.016272	1.106	[1.071-1.142]	5.55e-10	9.256	576072	2	++	5.67e-05	Known	rs3116617	MODIFIER	Intron	DLEU1	ENSG00000176124	ENST00000484869	NA	NA	0.15987
Phe_601_1	Genitourinary	Prostatitis	Binary	EUR	19:50337538-51371711	19	50859281	T	G	0.0746	-0.181481	0.026562	0.834	[0.792-0.879]	8.35e-12	11.078	576072	2	--	0.01867	Known	rs62113214	MODIFIER	Intron	KLK3	ENSG00000142515	ENST00000326003	NA	NA	0.22268
Phe_601_12	Genitourinary	Chronic prostatitis	Binary	EUR	10:120416612-121416625	10	120916612	C	T	0.221	0.151353	0.026805	1.163	[1.104-1.226]	1.64e-8	7.786	582846	2	++	0.575716	Novel	rs12765542	MODIFIER	Intergenic	-	-	-	NA	NA	0.25887
Phe_601_12	Genitourinary	Chronic prostatitis	Binary	EUR	10:125745538-126745538	10	126245538	C	T	0.0065	0.643505	0.116788	1.903	[1.514-2.393]	3.59e-8	7.445	582846	2	++	0.922709	Novel	rs11244903	MODIFIER	Intron	ADAM12	ENSG00000148848	ENST00000448723	NA	NA	0.36889
Phe_601_12	Genitourinary	Chronic prostatitis	Binary	EUR	11:1-732855	11	199492	G	A	0.0665	-0.260844	0.046257	0.77	[0.704-0.844]	1.71e-8	7.767	582846	2	--	0.387733	Novel	rs72878024	MODERATE	Missense	ODF3	ENSG00000177947	ENST00000325113	c.658G>A	p.Ala220Thr	0.10584
Phe_601_12	Genitourinary	Chronic prostatitis	Binary	EUR	19:50338070-51369005	19	50859281	T	G	0.0745	-0.329034	0.042089	0.72	[0.663-0.782]	5.38e-15	14.269	582846	2	--	0.669182	Known	rs62113214	MODIFIER	Intron	KLK3	ENSG00000142515	ENST00000326003	NA	NA	0.29081
Phe_601_8	Genitourinary	Other inflammatory disorders of male genital organs	Binary	EUR	8:23107429-24107429	8	23607429	C	T	7e-04	2.85031	0.487463	17.293	[6.652-44.958]	5.00e-9	8.301	545774	2	++?	0.237886	Novel	rs570830319	MODIFIER	Intergenic	-	-	-	NA	NA	0.99902
Phe_602	Genitourinary	Other disorders of prostate	Binary	ALL	1:80422377-81485561	1	80922377	G	A	0.0028	0.467592	0.130767	1.596	[1.235-2.062]	9.61e-9	8.017	863938	5	+++++	0.320692	Known	rs549835647	MODIFIER	Intergenic	-	-	-	NA	NA	0.65241
Phe_602	Genitourinary	Other disorders of prostate	Binary	EUR	10:120412845-121412845	10	120912845	A	G	0.2158	0.113489	0.020702	1.12	[1.076-1.167]	4.20e-8	7.376	578087	2	+?+	0.007056	Novel	rs12357613	MODIFIER	Downstream gene	WDR11	ENSG00000120008	ENST00000263461	NA	NA	0.41989
Phe_603	Genitourinary	Other disorders of testis	Binary	ALL	2:112675670-113807327	2	113224233	A	G	0.5309	0.156507	0.012538	1.169	[1.141-1.199]	1.20e-36	35.922	741395	5	+++++	0.57116	Known	rs6755639	MODIFIER	Intron	PAX8	ENSG00000125618	ENST00000429538	NA	NA	0.59754
Phe_603	Genitourinary	Other disorders of testis	Binary	EUR	2:119856687-120929095	2	120368302	G	T	0.5746	0.180111	0.014854	1.197	[1.163-1.233]	7.75e-34	33.111	581614	2	++	0.944831	Known	rs2164725	MODIFIER	Intergenic	-	-	-	NA	NA	0.39186
Phe_603	Genitourinary	Other disorders of testis	Binary	EUR	7:155327363-156349191	7	155842712	G	A	0.4622	-0.111034	0.014647	0.895	[0.870-0.921]	3.44e-14	13.464	581614	2	--	0.245784	Known	rs10259044	MODIFIER	Intergenic	-	-	-	NA	NA	0.69993
Phe_603	Genitourinary	Other disorders of testis	Binary	ALL	12:52836376-54209118	12	53449987	C	T	0.1705	0.122067	0.016254	1.13	[1.094-1.166]	1.29e-12	11.89	741395	5	+++++	0.492346	Known	rs111939932	MODIFIER	Upstream gene	PCBP2	ENSG00000197111	ENST00000546463	NA	NA	0.16995
Phe_603_1	Genitourinary	Hydrocele	Binary	EUR	1:218217608-219381939	1	218759797	T	C	0.2229	0.091899	0.015201	1.096	[1.064-1.129]	1.49e-9	8.827	718289	3	+++	0.558958	Novel	rs7552931	MODIFIER	Intergenic	-	-	-	NA	NA	0.18343
Phe_603_1	Genitourinary	Hydrocele	Binary	EUR	2:112347133-113941126	2	113224233	A	G	0.5277	0.214625	0.012815	1.239	[1.209-1.271]	5.86e-63	62.232	718289	3	+++	0.009767	Known	rs6755639	MODIFIER	Intron	PAX8	ENSG00000125618	ENST00000429538	NA	NA	0.70354
Phe_603_1	Genitourinary	Hydrocele	Binary	EUR	2:119841772-120939765	2	120368302	G	T	0.5858	0.213898	0.013317	1.238	[1.207-1.271]	4.71e-58	57.327	718289	3	+++	0.025682	Known	rs2164725	MODIFIER	Intergenic	-	-	-	NA	NA	0.56608
Phe_603_1	Genitourinary	Hydrocele	Binary	EUR	2:48696052-49696052	2	49196052	A	G	0.1573	0.092086	0.016693	1.096	[1.061-1.133]	3.46e-8	7.461	718289	3	+++	0.73414	Novel	rs67573925	MODIFIER	Intron	-	ENSG00000282890	ENST00000634588	NA	NA	0.71835
Phe_603_1	Genitourinary	Hydrocele	Binary	EUR	4:176157859-177188455	4	176688110	C	T	0.683	-0.090495	0.014107	0.913	[0.889-0.939]	1.41e-10	9.851	718289	3	---	0.493311	Novel	rs2333495	MODIFIER	Intron	VEGFC	ENSG00000150630	ENST00000618562	NA	NA	0.09268
Phe_603_1	Genitourinary	Hydrocele	Binary	EUR	5:55837760-56847016	5	56341241	A	G	0.4166	-0.078108	0.013479	0.925	[0.901-0.950]	6.84e-9	8.165	718289	3	---	0.929605	Novel	rs174082	MODIFIER	Intergenic	-	-	-	NA	NA	0.26818
Phe_603_1	Genitourinary	Hydrocele	Binary	EUR	7:155319862-156364608	7	155844892	G	C	0.4638	-0.114125	0.012804	0.892	[0.870-0.915]	4.96e-19	18.305	718289	3	---	0.904443	Known	rs56157317	MODIFIER	Intergenic	-	-	-	NA	NA	0.47524
Phe_603_1	Genitourinary	Hydrocele	Binary	EUR	9:70351614-71364297	9	70852988	G	T	0.3898	0.071614	0.012895	1.074	[1.047-1.102]	2.80e-8	7.553	718289	3	+++	0.669797	Novel	rs10868911	MODIFIER	Intron	TRPM3	ENSG00000083067	ENST00000677713	NA	NA	0.03953
Phe_603_1	Genitourinary	Hydrocele	Binary	ALL	12:52836376-54212262	12	53430359	A	G	0.1665	0.145785	0.015397	1.157	[1.123-1.192]	1.22e-19	18.914	874572	5	+++++	0.0139626	Known	rs11170555	MODIFIER	Intron	AMHR2	ENSG00000135409	ENST00000257863	NA	NA	0.07148
Phe_603_1	Genitourinary	Hydrocele	Binary	ALL	16:76637493-77843757	16	77263296	G	A	0.367	-0.084477	0.012525	0.919	[0.897-0.942]	1.01e-10	9.996	874572	5	-----	0.0624762	Known	rs2162957	MODIFIER	Intron	-	ENSG00000260922	ENST00000561672	NA	NA	0.21725
Phe_603_1	Genitourinary	Hydrocele	Binary	EUR	22:37510775-38510775	22	38010775	A	C	0.6247	-0.072073	0.013186	0.93	[0.907-0.955]	4.61e-8	7.337	718289	3	---	0.10042	Novel	rs139902	MODIFIER	Intron	POLR2F	ENSG00000100142	ENST00000333418	NA	NA	0.41447
Phe_603_2	Genitourinary	Spermatocele	Binary	EUR	1:164618017-165638144	1	165138144	G	A	0.5703	0.176945	0.022183	1.194	[1.143-1.247]	1.50e-15	14.823	546981	2	++	0.682432	Novel	rs1494405	MODIFIER	Intergenic	-	-	-	NA	NA	0.9999
Phe_603_2	Genitourinary	Spermatocele	Binary	EUR	1:218221699-219381939	1	218814899	C	G	0.1398	0.213184	0.030667	1.238	[1.165-1.314]	3.61e-12	11.442	546981	2	++	0.434151	Known	rs2378021	MODIFIER	Intergenic	-	-	-	NA	NA	0.31303
Phe_603_2	Genitourinary	Spermatocele	Binary	EUR	1:84389004-85416479	1	84890246	GC	G	0.5689	0.143114	0.022495	1.154	[1.104-1.206]	1.99e-10	9.701	546981	2	++	0.602989	Novel	rs11344934	MODIFIER	Intron	LPAR3	ENSG00000171517	ENST00000370611	NA	NA	0.204
Phe_603_2	Genitourinary	Spermatocele	Binary	EUR	2:112608440-113807327	2	113235767	A	C	0.3716	0.257784	0.021482	1.294	[1.241-1.350]	3.55e-33	32.449	546981	2	++	0.299981	Known	rs7589901	MODIFIER	Intron	PAX8	ENSG00000125618	ENST00000429538	NA	NA	0.10203
Phe_603_2	Genitourinary	Spermatocele	Binary	EUR	2:119860455-120874107	2	120367258	C	T	0.5894	0.1579	0.022597	1.171	[1.120-1.224]	2.80e-12	11.554	546981	2	++	0.62239	Known	rs13393859	MODIFIER	Intergenic	-	-	-	NA	NA	0.21394
Phe_603_2	Genitourinary	Spermatocele	Binary	EUR	5:55842331-56847016	5	56347016	T	C	0.2226	-0.175271	0.027169	0.839	[0.796-0.885]	1.11e-10	9.955	546981	2	--	0.257278	Novel	rs10052062	MODIFIER	Intergenic	-	-	-	NA	NA	0.72128
Phe_603_2	Genitourinary	Spermatocele	Binary	EUR	7:155319862-156364608	7	155844283	A	G	0.4792	-0.171518	0.021604	0.842	[0.807-0.879]	2.04e-15	14.691	546981	2	--	0.415573	Known	rs10225551	MODIFIER	Intergenic	-	-	-	NA	NA	0.48412
Phe_603_2	Genitourinary	Spermatocele	Binary	EUR	16:76763358-78071710	16	77384831	TTA	T	0.4845	0.145714	0.02186	1.157	[1.108-1.208]	2.63e-11	10.58	546981	2	++	0.845044	Novel	rs199961829	MODIFIER	Intron	ADAMTS18	ENSG00000140873	ENST00000282849	NA	NA	0.25284
Phe_603_2	Genitourinary	Spermatocele	Binary	EUR	21:14587088-15587088	21	15087088	A	T	0.0011	1.59745	0.279124	4.94	[2.859-8.538]	1.05e-8	7.98	546981	2	++	0.046229	Known	rs191788903	MODIFIER	Intergenic	-	-	-	NA	NA	0.99393
Phe_604	Genitourinary	Disorders of penis	Binary	EUR	6:30612809-33221585	6	32642918	C	T	0.3662	0.154765	0.018591	1.167	[1.126-1.211]	8.45e-17	16.073	583516	2	++	0.031291	Known	rs9272847	MODIFIER	Intron	HLA-DQA1	ENSG00000196735	ENST00000343139	NA	NA	0.13751
Phe_604	Genitourinary	Disorders of penis	Binary	EUR	7:116739170-117803081	7	117271294	G	A	0.4458	-0.158624	0.014509	0.853	[0.829-0.878]	8.03e-28	27.095	583516	2	--	3.19e-06	Known	rs10226248	MODIFIER	Downstream gene	WNT2	ENSG00000105989	ENST00000265441	NA	NA	0.10478
Phe_604	Genitourinary	Disorders of penis	Binary	EUR	10:4463668-5463668	10	4963668	G	T	0.1081	-0.125677	0.022904	0.882	[0.843-0.922]	4.09e-8	7.389	583516	2	--	0.145779	Novel	rs41305661	MODIFIER	Intron	AKR1C1	ENSG00000187134	ENST00000380872	NA	NA	0.06648
Phe_604	Genitourinary	Disorders of penis	Binary	EUR	20:49936913-50947293	20	50444783	C	T	0.3875	0.080857	0.01393	1.084	[1.055-1.114]	6.45e-9	8.19	583516	2	++	0.862352	Novel	rs7273775	MODIFIER	Intergenic	-	-	-	NA	NA	0.04946
Phe_604	Genitourinary	Disorders of penis	Binary	ALL	22:45466516-46491794	22	45966516	A	G	0.5859	0.088545	0.011684	1.093	[1.068-1.118]	1.15e-12	11.94	742512	5	+++++	0.0576744	Known	rs9330811	MODIFIER	Intron	WNT7B	ENSG00000188064	ENST00000339464	NA	NA	0.63869
Phe_604_1	Genitourinary	Redundant prepuce and phimosis/BXO	Binary	EUR	6:30530417-33693883	6	31356838	C	T	0.2893	0.187152	0.020151	1.206	[1.159-1.254]	1.58e-20	19.801	588083	2	++	0.715009	Known	rs1050529	MODERATE	Missense	HLA-B	ENSG00000234745	ENST00000412585	c.193G>A	p.Ala65Thr	0.99094
Phe_605	Genitourinary	Erectile dysfunction [ED]	Binary	EUR	2:144142750-145718601	2	144642750	A	G	0.6981	-0.036618	0.005998	0.964	[0.953-0.975]	1.03e-9	8.988	552231	2	--	0.027351	Known	rs1427499	MODIFIER	Intergenic	-	-	-	NA	NA	0.15274
Phe_605	Genitourinary	Erectile dysfunction [ED]	Binary	EUR	3:159766339-160766339	3	160266339	TC	T	0.2857	0.037496	0.006814	1.038	[1.024-1.052]	3.74e-8	7.427	552231	2	++	0.779152	Known	rs11294435	MODIFIER	Intron	IFT80	ENSG00000068885	ENST00000326448	NA	NA	0.97842
Phe_605	Genitourinary	Erectile dysfunction [ED]	Binary	EUR	4:101580492-102924826	4	102276925	A	G	0.0856	0.063263	0.009336	1.065	[1.046-1.085]	1.23e-11	10.909	552231	2	++	0.608986	Known	rs13135092	MODIFIER	Intron	SLC39A8	ENSG00000138821	ENST00000356736	NA	NA	0.61548
Phe_605	Genitourinary	Erectile dysfunction [ED]	Binary	ALL	6:99636458-100883557	6	100173055	C	T	0.2431	0.119076	0.005404	1.126	[1.115-1.138]	1.59e-107	106.799	701784	5	+++++	0.534677	Known	rs17185536	MODIFIER	Upstream gene	-	ENSG00000216378	ENST00000404225	NA	NA	0.99015
Phe_605	Genitourinary	Erectile dysfunction [ED]	Binary	EUR	6:151380872-152416483	6	151906286	C	A	0.6651	-0.031426	0.005628	0.969	[0.958-0.980]	2.35e-8	7.629	552231	2	--	0.888883	Known	rs2347923	MODIFIER	Intron	ESR1	ENSG00000091831	ENST00000206249	NA	NA	0.14681
Phe_605	Genitourinary	Erectile dysfunction [ED]	Binary	EUR	6:97923304-98947193	6	98447193	C	T	0.3846	0.033288	0.005835	1.034	[1.022-1.046]	1.16e-8	7.934	552231	2	++	0.184048	Known	rs3125575	MODIFIER	Intergenic	-	-	-	NA	NA	0.10677
Phe_605	Genitourinary	Erectile dysfunction [ED]	Binary	EUR	7:129523656-130545757	7	130045757	G	A	0.385	-0.034484	0.005615	0.966	[0.956-0.977]	8.18e-10	9.087	552231	2	--	0.876337	Known	rs56179563	MODIFIER	Intron	ZC3HC1	ENSG00000091732	ENST00000358303	NA	NA	0.84022
Phe_605	Genitourinary	Erectile dysfunction [ED]	Binary	EUR	8:136281617-137293002	8	136788887	G	A	0.3915	0.034798	0.006239	1.035	[1.023-1.048]	2.44e-8	7.613	552231	2	++	0.363005	Known	rs2249732	MODIFIER	Upstream gene	LINC02055	ENSG00000254101	ENST00000520068	NA	NA	0.07162
Phe_605	Genitourinary	Erectile dysfunction [ED]	Binary	EUR	17:28533486-29613749	17	29049394	GA	G	0.1507	0.044729	0.007577	1.046	[1.030-1.061]	3.56e-9	8.448	552231	2	++	0.720787	Known	rs11291050	MODIFIER	Intron	PIPOX	ENSG00000179761	ENST00000323372	NA	NA	0.21082
Phe_605	Genitourinary	Erectile dysfunction [ED]	Binary	ALL	18:77237068-78237068	18	77737068	G	T	0.6362	-0.025807	0.004638	0.975	[0.966-0.983]	4.59e-8	7.338	701784	5	--+-+	0.215982	Novel	rs2897596	MODIFIER	Intergenic	-	-	-	NA	NA	0.07644
Phe_605	Genitourinary	Erectile dysfunction [ED]	Binary	ALL	22:44437280-45494456	22	44942985	G	A	0.6956	-0.045819	0.004992	0.955	[0.946-0.965]	3.82e-18	17.418	701784	5	--+--	0.162531	Known	rs6007396	MODIFIER	Intron	PHF21B	ENSG00000056487	ENST00000313237	NA	NA	0.51401
Phe_609_1	Genitourinary	Infertility, male	Binary	EUR	2:197957702-198957702	2	198457702	G	C	9e-04	2.5254	0.408377	12.496	[5.612-27.822]	6.25e-10	9.204	548088	2	++	0.051764	Novel	rs149265363	MODIFIER	Intron	PLCL1	ENSG00000115896	ENST00000472193	NA	NA	0.99995
Phe_609_2	Genitourinary	Abnormal spermatozoa	Binary	EUR	20:44753365-45757846	20	45256220	T	C	0.2114	-0.246166	0.04423	0.782	[0.717-0.853]	2.61e-8	7.583	584567	2	--	0.079066	Novel	rs4359712	MODIFIER	Upstream gene	SLPI	ENSG00000124107	ENST00000338380	NA	NA	0.08728
Phe_610	Genitourinary	Benign mammary dysplasias	Binary	EUR	10:61948462-63040131	10	62528323	A	T	0.1456	-0.169962	0.027069	0.844	[0.800-0.890]	3.41e-10	9.467	670637	2	--	0.309691	Known	rs10995193	MODIFIER	Intron	LINC02929	ENSG00000285551	ENST00000395251	NA	NA	0.10939
Phe_610_4	Genitourinary	Benign neoplasm of breast	Binary	EUR	8:128885575-129971131	8	129447765	G	A	0.1587	0.238717	0.025745	1.27	[1.207-1.335]	1.82e-20	19.74	901885	3	+++	0.380677	Novel	rs1963880	MODIFIER	Downstream gene	-	ENSG00000253926	ENST00000519048	NA	NA	0.99986
Phe_610_4	Genitourinary	Benign neoplasm of breast	Binary	EUR	10:61942632-63088204	10	62513267	G	A	0.1578	-0.254068	0.024914	0.776	[0.739-0.814]	2.03e-24	23.693	901885	3	---	0.681489	Known	rs10995187	MODIFIER	Intergenic	-	-	-	NA	NA	0.13231
Phe_610_4	Genitourinary	Benign neoplasm of breast	Binary	EUR	17:1734722-2734722	17	2234722	A	T	0.3514	0.104253	0.018937	1.11	[1.069-1.152]	3.69e-8	7.433	901885	3	+++	0.22265	Novel	rs2169356	MODIFIER	Intron	SMG6	ENSG00000070366	ENST00000263073	NA	NA	0.05226
Phe_610_4	Genitourinary	Benign neoplasm of breast	Binary	EUR	20:38829400-40027409	20	39514513	G	A	0.537	-0.111362	0.018217	0.895	[0.863-0.927]	9.77e-10	9.01	901885	3	---	0.108179	Novel	rs4810270	MODIFIER	Intergenic	-	-	-	NA	NA	0.05278
Phe_610_8	Genitourinary	Other specified benign mammary dysplasias	Binary	EUR	1:241360596-242370961	1	241860596	A	G	0.0324	0.449539	0.078757	1.568	[1.343-1.829]	1.14e-8	7.942	672451	2	++	0.385886	Novel	rs4149909	MODERATE	Missense	EXO1	ENSG00000174371	ENST00000366548	c.836A>G	p.Asn279Ser	0.5282
Phe_610_8	Genitourinary	Other specified benign mammary dysplasias	Binary	EUR	5:158237330-159338891	5	158740184	A	G	0.2036	0.204957	0.034653	1.227	[1.147-1.314]	3.33e-9	8.478	672451	2	++	0.588778	Novel	rs7732733	MODIFIER	Intron	EBF1	ENSG00000164330	ENST00000313708	NA	NA	0.12203
Phe_611	Genitourinary	Abnormal findings on mammogram or breast exam	Binary	EUR	10:62008900-63040581	10	62540581	G	T	0.0737	-0.164975	0.028906	0.848	[0.801-0.897]	1.15e-8	7.94	857235	2	--	0.069947	Novel	rs35816896	MODIFIER	Intron	LINC02929	ENSG00000285551	ENST00000395251	NA	NA	0.18014
Phe_611	Genitourinary	Abnormal findings on mammogram or breast exam	Binary	EUR	12:27487293-28526142	12	28021884	C	T	0.2291	-0.100873	0.017297	0.904	[0.874-0.935]	5.48e-9	8.261	857235	2	--	0.218259	Known	rs7297051	MODIFIER	Intergenic	-	-	-	NA	NA	0.07077
Phe_611_3	Genitourinary	Lump or mass in breast	Binary	EUR	10:61972283-63040581	10	62528323	A	T	0.1569	-0.134841	0.017296	0.874	[0.845-0.904]	6.39e-15	14.195	1075092	3	---	0.006724	Known	rs10995193	MODIFIER	Intron	LINC02929	ENSG00000285551	ENST00000395251	NA	NA	0.14804
Phe_611_3	Genitourinary	Lump or mass in breast	Binary	EUR	12:27464552-28531972	12	28021884	C	T	0.2274	-0.110725	0.015402	0.895	[0.869-0.923]	6.53e-13	12.185	1075092	3	---	0.201278	Known	rs7297051	MODIFIER	Intergenic	-	-	-	NA	NA	0.10255
Phe_612	Genitourinary	Breast conditions, congenital or relating to hormones	Binary	EUR	5:56208004-57257896	5	56757652	C	T	0.1596	-0.156448	0.027627	0.855	[0.810-0.903]	1.49e-8	7.827	859959	2	-+	0.001834	Known	rs74345699	MODIFIER	Intergenic	-	-	-	NA	NA	0.07103
Phe_612	Genitourinary	Breast conditions, congenital or relating to hormones	Binary	EUR	5:57644429-58703670	5	58167378	C	T	0.3689	-0.127766	0.020453	0.88	[0.845-0.916]	4.19e-10	9.378	859959	2	--	0.019943	Known	rs11960642	MODIFIER	Intergenic	-	-	-	NA	NA	0.04959
Phe_612	Genitourinary	Breast conditions, congenital or relating to hormones	Binary	EUR	6:151118215-152251583	6	151734843	A	T	0.0647	0.250724	0.039274	1.285	[1.190-1.388]	1.73e-10	9.763	859959	2	++	0.778596	Known	rs6904031	MODIFIER	Intron	ESR1	ENSG00000091831	ENST00000440973	NA	NA	0.47875
Phe_612	Genitourinary	Breast conditions, congenital or relating to hormones	Binary	EUR	8:36474792-37501668	8	36990191	T	C	0.1746	-0.157375	0.025367	0.854	[0.813-0.898]	5.51e-10	9.259	859959	2	--	0.068087	Novel	rs10086016	MODIFIER	Upstream gene	-	ENSG00000243503	ENST00000495560	NA	NA	0.1295
Phe_612	Genitourinary	Breast conditions, congenital or relating to hormones	Binary	EUR	10:61932893-62936458	10	62436458	T	G	0.7659	-0.132619	0.022801	0.876	[0.838-0.916]	6.01e-9	8.221	859959	2	--	0.187069	Novel	rs10128315	MODIFIER	Intron	ZNF365	ENSG00000138311	ENST00000395255	NA	NA	0.27433
Phe_612	Genitourinary	Breast conditions, congenital or relating to hormones	Binary	EUR	12:27464552-28531972	12	28021884	C	T	0.2292	-0.261165	0.025022	0.77	[0.733-0.809]	1.67e-25	24.776	859959	2	--	0.05716	Known	rs7297051	MODIFIER	Intergenic	-	-	-	NA	NA	0.99998
Phe_612	Genitourinary	Breast conditions, congenital or relating to hormones	Binary	EUR	15:50702412-51877428	15	51232976	T	C	0.6438	0.175283	0.020344	1.192	[1.145-1.240]	6.94e-18	17.159	859959	2	++	0.023209	Known	rs12592697	MODIFIER	Intron	CYP19A1	ENSG00000137869	ENST00000396402	NA	NA	0.14019
Phe_612_2	Genitourinary	Hypertrophy of breast (Gynecomastia)	Binary	ALL	1:117752059-118795265	1	118294851	G	T	0.4791	0.063263	0.013362	1.065	[1.038-1.094]	6.03e-10	9.219	1257480	5	-++++	0.576409	Known	rs6428737	MODIFIER	Intergenic	-	-	-	NA	NA	0.58124
Phe_612_2	Genitourinary	Hypertrophy of breast (Gynecomastia)	Binary	ALL	2:119829103-120988992	2	120332155	T	C	0.172	0.13175	0.017338	1.141	[1.103-1.180]	4.71e-15	14.327	1257480	5	+-+++	0.368784	Known	rs17625845	MODIFIER	Intergenic	-	-	-	NA	NA	0.9994
Phe_612_2	Genitourinary	Hypertrophy of breast (Gynecomastia)	Binary	ALL	3:142158965-143174140	3	142670833	T	C	0.0378	0.046967	0.033977	1.048	[0.981-1.120]	5.54e-9	8.256	1257480	5	--+-+	0.680802	Novel	rs79887965	MODIFIER	Intron	PLS1	ENSG00000120756	ENST00000457734	NA	NA	0.49076
Phe_612_2	Genitourinary	Hypertrophy of breast (Gynecomastia)	Binary	EUR	4:74054070-75121799	4	74558367	G	A	0.296	-0.116936	0.015061	0.89	[0.864-0.916]	8.22e-15	14.085	1077792	3	--+	0.015329	Known	rs149689338	MODIFIER	Intron	-	ENSG00000249942	ENST00000510419	NA	NA	0.58445
Phe_612_2	Genitourinary	Hypertrophy of breast (Gynecomastia)	Binary	ALL	4:83650782-84659780	4	84158686	C	T	0.393	0.079983	0.013593	1.083	[1.055-1.113]	2.79e-8	7.555	1257480	5	+++++	0.913439	Known	rs4693675	MODIFIER	Intron	LINC02994	ENSG00000250546	ENST00000513489	NA	NA	0.07833
Phe_612_2	Genitourinary	Hypertrophy of breast (Gynecomastia)	Binary	ALL	5:56211512-57258506	5	56721091	A	C	0.1707	-0.10081	0.01689	0.904	[0.875-0.935]	3.78e-9	8.422	1257480	5	----+	0.00456207	Known	rs12653202	MODIFIER	Intergenic	-	-	-	NA	NA	0.21171
Phe_612_2	Genitourinary	Hypertrophy of breast (Gynecomastia)	Binary	EUR	5:57652542-58677937	5	58177937	C	CT	0.3606	-0.128576	0.021685	0.879	[0.843-0.918]	3.04e-9	8.517	860293	2	-?-	0.072301	Known	rs11437744	MODIFIER	Intergenic	-	-	-	NA	NA	0.80129
Phe_612_2	Genitourinary	Hypertrophy of breast (Gynecomastia)	Binary	ALL	6:151092978-152251583	6	151734843	A	T	0.0855	0.182576	0.020051	1.2	[1.154-1.248]	3.22e-18	17.493	1257480	5	+++++	0.721565	Known	rs6904031	MODIFIER	Intron	ESR1	ENSG00000091831	ENST00000440973	NA	NA	0.30216
Phe_612_2	Genitourinary	Hypertrophy of breast (Gynecomastia)	Binary	EUR	6:6236111-7236111	6	6736111	T	TTC	0.6237	0.115142	0.019011	1.122	[1.081-1.165]	1.39e-9	8.857	631078	2	?++	0.175188	Known	rs3061279	MODIFIER	Intron	-	ENSG00000226281	ENST00000689004	NA	NA	0.93297
Phe_612_2	Genitourinary	Hypertrophy of breast (Gynecomastia)	Binary	ALL	7:130238173-131283431	7	130767225	CTTTA	C	0.4402	0.084113	0.013046	1.088	[1.060-1.116]	8.81e-13	12.055	1257480	5	-+++-	0.328811	Known	rs56258902	MODIFIER	Intergenic	-	-	-	NA	NA	0.07516
Phe_612_2	Genitourinary	Hypertrophy of breast (Gynecomastia)	Binary	ALL	7:54611516-55625415	7	55125270	T	G	0.5382	-0.100211	0.012586	0.905	[0.883-0.927]	3.31e-14	13.48	1257480	5	-----	0.690951	Known	rs12718945	MODIFIER	Intron	EGFR	ENSG00000146648	ENST00000275493	NA	NA	0.39374
Phe_612_2	Genitourinary	Hypertrophy of breast (Gynecomastia)	Binary	EUR	8:123097926-124100345	8	123597926	G	A	0.1464	-0.129109	0.020516	0.879	[0.844-0.915]	3.11e-10	9.507	1077792	3	---	0.038811	Known	rs58847541	MODIFIER	Intergenic	-	-	-	NA	NA	0.93795
Phe_612_2	Genitourinary	Hypertrophy of breast (Gynecomastia)	Binary	ALL	8:35378850-37726207	8	36990191	T	C	0.1904	-0.221796	0.016421	0.801	[0.776-0.827]	1.06e-44	43.974	1257480	5	-----	0.0877095	Known	rs10086016	MODIFIER	Upstream gene	-	ENSG00000243503	ENST00000495560	NA	NA	0.32448
Phe_612_2	Genitourinary	Hypertrophy of breast (Gynecomastia)	Binary	EUR	10:61817632-63044438	10	62515502	C	G	0.1568	-0.16453	0.018881	0.848	[0.817-0.880]	2.93e-18	17.533	1077792	3	---	0.03039	Known	rs4746419	MODIFIER	Upstream gene	LINC02929	ENSG00000285551	ENST00000395251	NA	NA	0.10521
Phe_612_2	Genitourinary	Hypertrophy of breast (Gynecomastia)	Binary	EUR	10:8533578-9588138	10	9086855	A	G	0.1312	0.125514	0.020519	1.134	[1.089-1.180]	9.54e-10	9.021	1077792	3	+++	0.058929	Novel	rs17145221	MODIFIER	Intergenic	-	-	-	NA	NA	0.1485
Phe_612_2	Genitourinary	Hypertrophy of breast (Gynecomastia)	Binary	EUR	11:1365838-2421890	11	1892909	C	T	0.3836	-0.090481	0.014256	0.913	[0.888-0.939]	2.20e-10	9.658	1077792	3	---	0.025521	Novel	rs576603	MODIFIER	Upstream gene	PRR33	ENSG00000283787	ENST00000640310	NA	NA	0.19384
Phe_612_2	Genitourinary	Hypertrophy of breast (Gynecomastia)	Binary	EUR	12:101511304-103199248	12	102618116	A	G	0.0402	-0.287957	0.032024	0.75	[0.704-0.798]	2.43e-19	18.614	1077792	3	---	0.248384	Known	rs703556	MODIFIER	Intergenic	-	-	-	NA	NA	0.05464
Phe_612_2	Genitourinary	Hypertrophy of breast (Gynecomastia)	Binary	EUR	12:25789267-26827898	12	26309729	T	TA	0.1397	-0.139349	0.020096	0.87	[0.836-0.905]	4.09e-12	11.389	631078	2	?--	0.993686	Known	rs71217511	MODIFIER	Intron	ITPR2-AS1	ENSG00000256234	ENST00000540392	NA	NA	0.4993
Phe_612_2	Genitourinary	Hypertrophy of breast (Gynecomastia)	Binary	ALL	12:27364255-28531972	12	28021884	C	T	0.2231	-0.186131	0.016194	0.83	[0.804-0.857]	1.16e-31	30.934	1257480	5	-----	0.074805	Known	rs7297051	MODIFIER	Intergenic	-	-	-	NA	NA	0.9988
Phe_612_2	Genitourinary	Hypertrophy of breast (Gynecomastia)	Binary	ALL	12:95127009-96134097	12	95634097	T	C	0.5726	0.062174	0.013188	1.064	[1.037-1.092]	1.75e-14	13.758	1257480	5	+--++	0.244492	Known	rs10859915	MODIFIER	Intron	PGAM1P5	ENSG00000257150	ENST00000626376	NA	NA	0.9993
Phe_612_2	Genitourinary	Hypertrophy of breast (Gynecomastia)	Binary	EUR	13:35424961-36437219	13	35927894	C	T	0.7315	-0.094707	0.015992	0.91	[0.882-0.939]	3.18e-9	8.498	1077792	3	---	0.648438	Novel	rs1171072	MODIFIER	Intron	DCLK1	ENSG00000133083	ENST00000360631	NA	NA	0.11466
Phe_612_2	Genitourinary	Hypertrophy of breast (Gynecomastia)	Binary	ALL	15:50706342-51882658	15	51241539	C	T	0.6561	0.097271	0.013485	1.102	[1.073-1.132]	1.47e-19	18.832	1257480	5	+++-+	0.0989134	Known	rs7173595	MODIFIER	Intron	CYP19A1	ENSG00000137869	ENST00000396402	NA	NA	0.29194
Phe_612_2	Genitourinary	Hypertrophy of breast (Gynecomastia)	Binary	EUR	17:69335927-70335927	17	69835927	TTGTC	T	0.0865	-0.18422	0.032327	0.832	[0.781-0.886]	1.21e-8	7.918	631078	2	?--	0.719984	Known	rs67448231	MODIFIER	Intron	LINC01483	ENSG00000227517	ENST00000591334	NA	NA	0.64214
Phe_612_2	Genitourinary	Hypertrophy of breast (Gynecomastia)	Binary	EUR	20:49805016-50945747	20	50305016	C	A	0.1797	0.099677	0.017731	1.105	[1.067-1.144]	1.89e-8	7.723	1077792	3	+++	0.729269	Novel	rs1966216	MODIFIER	Intron	LINC01271	ENSG00000233077	ENST00000689787	NA	NA	0.10847
Phe_612_2	Genitourinary	Hypertrophy of breast (Gynecomastia)	Binary	EUR	22:39910091-41165687	22	40584075	CCTT	C	0.1084	-0.271517	0.028882	0.762	[0.720-0.807]	5.41e-21	20.267	631078	2	?--	0.148842	Known	rs143586053	MODIFIER	Intron	MRTFA	ENSG00000196588	ENST00000355630	NA	NA	0.2829
Phe_613	Genitourinary	Other nonmalignant breast conditions	Binary	EUR	12:27504340-28521884	12	28021884	C	T	0.2291	-0.123722	0.02114	0.884	[0.848-0.921]	4.84e-9	8.315	863678	2	--	0.001177	Known	rs7297051	MODIFIER	Intergenic	-	-	-	NA	NA	0.55354
Phe_613	Genitourinary	Other nonmalignant breast conditions	Binary	EUR	17:10772902-11772902	17	11272902	G	A	0.0066	0.732489	0.130874	2.08	[1.610-2.689]	2.18e-8	7.661	863678	2	++	0.36172	Novel	rs184649224	MODIFIER	Intron	SHISA6	ENSG00000188803	ENST00000441885	NA	NA	0.99775
Phe_614_5	Genitourinary	Inflammatory disease of cervix, vagina, and vulva	Binary	ALL	17:28710860-29745839	17	29210860	G	A	0.0399	0.220285	0.041311	1.246	[1.149-1.352]	3.63e-8	7.44	271660	5	-++?+-	0.10465	Novel	rs34289551	MODIFIER	Intergenic	-	-	-	NA	NA	0.39193
Phe_614_5	Genitourinary	Inflammatory disease of cervix, vagina, and vulva	Binary	EUR	20:6901987-7901987	20	7401987	G	A	2e-04	2.34408	0.427128	10.424	[4.513-24.077]	4.07e-8	7.391	248976	2	++	0.166111	Novel	rs115250437	MODIFIER	Intergenic	-	-	-	NA	NA	0.3708
Phe_614_52	Genitourinary	Vaginitis and vulvovaginitis	Binary	ALL	2:64582162-65582162	2	65082162	G	A	0.258	0.064113	0.01723	1.066	[1.031-1.103]	3.86e-8	7.414	476260	5	+-+-+	0.16737	Novel	rs10496123	MODIFIER	Downstream gene	RAB1A	ENSG00000138069	ENST00000409784	NA	NA	0.99515
Phe_615	Genitourinary	Endometriosis	Binary	EUR	1:168831816-169998416	1	169498416	G	A	0.9773	0.228395	0.039039	1.257	[1.164-1.357]	4.90e-9	8.31	382217	3	+++	0.206612	Known	rs1894692	MODIFIER	Non coding transcript exon	-	ENSG00000213062	ENST00000392097	NA	NA	0.43502
Phe_615	Genitourinary	Endometriosis	Binary	EUR	1:213846429-214846429	1	214346429	ATT	A	0.8034	0.146324	0.025709	1.158	[1.101-1.217]	1.26e-8	7.9	254046	2	+?+	0.539212	Known	rs34782700	MODIFIER	Downstream gene	PTPN14	ENSG00000152104	ENST00000366956	NA	NA	0.87091
Phe_615	Genitourinary	Endometriosis	Binary	ALL	1:21520903-22864054	1	22109953	G	C	0.2298	0.144853	0.012981	1.156	[1.127-1.186]	2.75e-27	26.56	488944	7	++++-++	0.197372	Known	rs7412010	MODIFIER	Intergenic	-	-	-	NA	NA	0.32942
Phe_615	Genitourinary	Endometriosis	Binary	EUR	2:10989463-12109975	2	11592421	G	GAATCAC	0.3519	-0.102454	0.011171	0.903	[0.883-0.923]	4.67e-20	19.331	382217	3	---	0.821116	Known	rs58502716	MODIFIER	Intron	GREB1	ENSG00000196208	ENST00000381486	NA	NA	0.19584
Phe_615	Genitourinary	Endometriosis	Binary	EUR	2:207339623-208339623	2	207839623	T	C	0.663	0.064874	0.011294	1.067	[1.044-1.091]	9.24e-9	8.034	382217	3	+++	0.366557	Known	rs727412	MODIFIER	Intron	PLEKHM3	ENSG00000178385	ENST00000427836	NA	NA	0.54897
Phe_615	Genitourinary	Endometriosis	Binary	ALL	2:67047283-68141624	2	67629433	G	GATGATGATGATGATA	0.7069	-0.083239	0.010962	0.92	[0.901-0.940]	2.66e-13	12.574	488944	7	------+	0.6111	Known	rs56986722	MODIFIER	Intron	-	ENSG00000235495	ENST00000419809	NA	NA	0.54618
Phe_615	Genitourinary	Endometriosis	Binary	EUR	3:10155508-11155508	3	10655508	G	C	0.5997	-0.114897	0.020431	0.891	[0.856-0.928]	1.87e-8	7.728	254046	2	-?-	0.546546	Novel	rs10780001	MODIFIER	Intron	ATP2B2	ENSG00000157087	ENST00000646379	NA	NA	0.99629
Phe_615	Genitourinary	Endometriosis	Binary	EUR	3:127491631-128845275	3	128194985	T	A	0.1545	0.091084	0.014194	1.095	[1.065-1.126]	1.39e-10	9.857	382217	3	+++	0.865111	Known	rs940062	MODIFIER	Intron	EEFSEC	ENSG00000132394	ENST00000254730	NA	NA	0.02243
Phe_615	Genitourinary	Endometriosis	Binary	ALL	4:54525693-55663307	4	55127794	C	CA	0.2936	-0.117786	0.011899	0.889	[0.868-0.910]	1.56e-24	23.808	406183	6	?---+--	0.332776	Known	rs5858316	MODIFIER	Upstream gene	KDR	ENSG00000128052	ENST00000263923	NA	NA	0.98207
Phe_615	Genitourinary	Endometriosis	Binary	EUR	6:126591607-127711236	6	127127104	C	G	0.5209	0.070107	0.010698	1.073	[1.050-1.095]	5.63e-11	10.25	382217	3	+++	0.33765	Known	rs1936807	MODIFIER	Intron	RSPO3	ENSG00000146374	ENST00000356698	NA	NA	0.08385
Phe_615	Genitourinary	Endometriosis	Binary	EUR	6:150586552-153895708	6	152241136	C	G	0.1812	0.182121	0.012982	1.2	[1.170-1.231]	1.04e-44	43.983	382217	3	+++	0.07216	Known	rs58415480	MODIFIER	Intron	SYNE1	ENSG00000131018	ENST00000367255	NA	NA	1
Phe_615	Genitourinary	Endometriosis	Binary	EUR	6:33697944-34773109	6	34203190	GC	G	0.8403	-0.088938	0.014946	0.915	[0.888-0.942]	2.67e-9	8.573	382217	3	---	0.443693	Known	rs35310095	MODIFIER	Intergenic	-	-	-	NA	NA	0.10411
Phe_615	Genitourinary	Endometriosis	Binary	EUR	6:73308479-74661515	6	73896740	CAA	C	0.3843	0.081209	0.010843	1.085	[1.062-1.108]	6.91e-14	13.16	382217	3	+++	0.351576	Known	rs35686969	MODIFIER	Intergenic	-	-	-	NA	NA	0.10457
Phe_615	Genitourinary	Endometriosis	Binary	EUR	7:25321192-26362418	7	25846858	T	G	0.2662	-0.069492	0.011899	0.933	[0.911-0.955]	5.22e-9	8.283	382217	3	+--	0.13216	Known	rs979165	MODIFIER	Non coding transcript exon	-	ENSG00000290025	ENST00000702539	NA	NA	0.05772
Phe_615	Genitourinary	Endometriosis	Binary	ALL	7:46130950-47135608	7	46631145	A	G	0.4762	-0.066977	0.01023	0.935	[0.917-0.954]	1.24e-9	8.905	488944	7	----+-+	0.400914	Novel	rs993183	MODIFIER	Upstream gene	HMGN1P19	ENSG00000224519	ENST00000436976	NA	NA	0.32765
Phe_615	Genitourinary	Endometriosis	Binary	ALL	8:24885697-25964329	8	25385697	A	G	0.3325	-0.076243	0.011055	0.927	[0.907-0.947]	1.22e-10	9.912	488944	7	--+-+--	0.174427	Known	rs34068702	MODIFIER	Intron	DOCK5	ENSG00000147459	ENST00000276440	NA	NA	0.77274
Phe_615	Genitourinary	Endometriosis	Binary	EUR	8:73840642-74915662	8	74407699	CCTGA	C	0.4191	-0.077101	0.011203	0.926	[0.906-0.946]	5.89e-12	11.23	350025	2	?--	0.363887	Known	rs66680283	MODIFIER	Intron	GDAP1	ENSG00000104381	ENST00000522568	NA	NA	0.11111
Phe_615	Genitourinary	Endometriosis	Binary	EUR	9:132763362-133774295	9	133263362	GCGCCCACCACTA	G	0.189	0.080033	0.013783	1.083	[1.054-1.113]	6.37e-9	8.196	350025	2	?++	0.84938	Known	rs8176685	MODIFIER	Intron	ABO	ENSG00000175164	ENST00000538324	NA	NA	0.51665
Phe_615	Genitourinary	Endometriosis	Binary	ALL	9:21624124-22703801	9	22158440	CT	C	0.4164	0.098204	0.010162	1.103	[1.081-1.125]	1.39e-20	19.857	488944	7	++++-++	0.527257	Known	rs67373206	MODIFIER	Intergenic	-	-	-	NA	NA	0.18768
Phe_615	Genitourinary	Endometriosis	Binary	EUR	10:87778276-88987402	10	88377049	C	CTCTT	0.5956	-0.075167	0.011145	0.928	[0.908-0.948]	1.54e-11	10.814	350025	2	?--	0.476272	Known	rs10640631	MODIFIER	Intron	RNLS	ENSG00000184719	ENST00000331772	NA	NA	0.18781
Phe_615	Genitourinary	Endometriosis	Binary	EUR	11:29604072-31021141	11	30317295	A	G	0.1678	-0.174428	0.01434	0.84	[0.817-0.864]	4.85e-34	33.314	382217	3	---	0.475287	Known	rs7947350	MODIFIER	Intron	ARL14EP-DT	ENSG00000254532	ENST00000662729	NA	NA	0.06466
Phe_615	Genitourinary	Endometriosis	Binary	EUR	12:101501094-103027518	12	102355787	G	T	0.3664	-0.076752	0.011185	0.926	[0.906-0.947]	6.79e-12	11.168	382217	3	---	0.596346	Known	rs10860857	MODIFIER	Intron	LINC02456	ENSG00000283052	ENST00000635615	NA	NA	0.22321
Phe_615	Genitourinary	Endometriosis	Binary	EUR	12:114154368-115171102	12	114654368	C	T	0.5122	-0.068432	0.010751	0.934	[0.914-0.954]	1.95e-10	9.71	382217	3	---	0.842844	Known	rs34803821	MODIFIER	Downstream gene	Y_RNA	ENSG00000199220	ENST00000362350	NA	NA	0.88466
Phe_615	Genitourinary	Endometriosis	Binary	EUR	12:14706113-15905532	12	15390757	GGTAAGAGATGGTCTGA	G	0.2025	0.082333	0.013677	1.086	[1.057-1.115]	1.75e-9	8.758	350025	2	?++	0.415423	Known	rs113706245	MODIFIER	Intron	PTPRO	ENSG00000151490	ENST00000281171	NA	NA	0.03113
Phe_615	Genitourinary	Endometriosis	Binary	EUR	12:94465669-95821086	12	95264811	C	CTGA	0.4253	0.098741	0.011319	1.104	[1.080-1.129]	2.70e-18	17.569	350025	2	?++	0.056124	Known	rs10694893	MODIFIER	Intron	VEZT	ENSG00000028203	ENST00000436874	NA	NA	0.21877
Phe_615	Genitourinary	Endometriosis	Binary	EUR	14:92103635-93151884	14	92639608	G	C	0.173	0.084876	0.014696	1.089	[1.058-1.120]	7.67e-9	8.115	382217	3	+++	0.787591	Novel	rs72699855	MODIFIER	Intron	RIN3	ENSG00000100599	ENST00000216487	NA	NA	0.05726
Phe_615	Genitourinary	Endometriosis	Binary	ALL	15:39548090-40572727	15	40060077	G	A	0.5135	0.067502	0.010172	1.07	[1.049-1.091]	3.16e-11	10.501	488944	7	+-++++-	0.886301	Known	rs4923850	MODIFIER	Intron	SRP14-DT	ENSG00000248508	ENST00000692845	NA	NA	0.1627
Phe_615	Genitourinary	Endometriosis	Binary	EUR	17:47646491-48769634	17	48261879	G	GA	0.6634	0.062607	0.011343	1.065	[1.041-1.089]	3.40e-8	7.468	382217	3	-++	0.20775	Novel	rs34097342	MODIFIER	Intron	SKAP1	ENSG00000141293	ENST00000336915	NA	NA	0.02303
Phe_615	Genitourinary	Endometriosis	Binary	EUR	20:40492207-41810680	20	41203988	T	C	0.2272	-0.070625	0.012322	0.932	[0.910-0.955]	9.95e-9	8.002	382217	3	---	0.3859	Novel	rs17265513	MODERATE	Missense	ZHX3	ENSG00000174306	ENST00000683867	c.929A>G	p.Asn310Ser	0.05077
Phe_618	Genitourinary	Genital prolapse	Binary	EUR	1:218810987-219877640	1	219315658	A	G	0.2813	0.07623	0.013722	1.079	[1.051-1.109]	2.77e-8	7.557	259061	2	++	0.835876	Novel	rs1361431	MODIFIER	Intergenic	-	-	-	NA	NA	0.03916
Phe_618	Genitourinary	Genital prolapse	Binary	EUR	1:21520903-22666394	1	22141722	C	T	0.1567	-0.133226	0.017151	0.875	[0.846-0.905]	7.98e-15	14.098	259061	2	--	0.281636	Known	rs3820282	MODIFIER	Intron	WNT4	ENSG00000162552	ENST00000290167	NA	NA	0.23984
Phe_618	Genitourinary	Genital prolapse	Binary	EUR	2:20178345-21239946	2	20678393	T	C	0.3577	0.110984	0.012888	1.117	[1.090-1.146]	7.22e-18	17.142	259061	2	++	0.884804	Known	rs9306895	MODIFIER	3'UTR	GDF7	ENSG00000143869	ENST00000272224	NA	NA	0.3193
Phe_618	Genitourinary	Genital prolapse	Binary	EUR	2:55285079-56467638	2	55881198	C	T	0.2913	-0.093712	0.013637	0.911	[0.887-0.935]	6.34e-12	11.198	259061	2	--	0.487558	Known	rs1346786	MODIFIER	Intron	EFEMP1	ENSG00000115380	ENST00000355426	NA	NA	0.71467
Phe_618	Genitourinary	Genital prolapse	Binary	EUR	3:127865321-128903196	3	128396538	A	G	0.1239	0.108549	0.018824	1.115	[1.074-1.157]	8.09e-9	8.092	259061	2	++	0.130591	Known	rs1735527	MODIFIER	Intron	EEFSEC	ENSG00000132394	ENST00000254730	NA	NA	0.16781
Phe_618	Genitourinary	Genital prolapse	Binary	EUR	4:125475166-126661129	4	126045364	T	C	0.1973	0.120047	0.015588	1.128	[1.094-1.163]	1.35e-14	13.87	259061	2	++	0.470531	Known	rs6836803	MODIFIER	Intergenic	-	-	-	NA	NA	0.03152
Phe_618	Genitourinary	Genital prolapse	Binary	EUR	11:9467371-10786487	11	10232561	AT	A	0.3833	0.071809	0.012955	1.074	[1.048-1.102]	2.97e-8	7.527	259061	2	++	0.456654	Known	rs5789629	MODIFIER	Intron	SBF2	ENSG00000133812	ENST00000256190	NA	NA	0.05669
Phe_618	Genitourinary	Genital prolapse	Binary	EUR	11:31957420-32970719	11	32458261	G	A	0.3805	-0.075329	0.01274	0.927	[0.905-0.951]	3.36e-9	8.473	259061	2	--	0.382013	Known	rs11031796	MODIFIER	Intron	WT1-AS	ENSG00000183242	ENST00000690579	NA	NA	0.16268
Phe_618	Genitourinary	Genital prolapse	Binary	EUR	12:113717380-114752139	12	114235616	G	A	0.5338	-0.082784	0.012297	0.921	[0.899-0.943]	1.67e-11	10.777	259061	2	--	0.061525	Known	rs1247943	MODIFIER	Downstream gene	LINC02459	ENSG00000257476	ENST00000551761	NA	NA	0.17662
Phe_618	Genitourinary	Genital prolapse	Binary	EUR	15:30844221-31848049	15	31344221	C	G	0.5099	0.069144	0.012489	1.072	[1.046-1.098]	3.09e-8	7.51	259061	2	++	0.175046	Novel	rs4779517	MODIFIER	Intron	KLF13	ENSG00000169926	ENST00000307145	NA	NA	0.18241
Phe_618	Genitourinary	Genital prolapse	Binary	EUR	15:32220031-33231285	15	32720031	T	C	0.385	-0.073215	0.012776	0.929	[0.906-0.953]	1.00e-8	8	259061	2	--	0.916818	Novel	rs11635984	MODIFIER	Intron	GREM1	ENSG00000166923	ENST00000651154	NA	NA	0.59229
Phe_618	Genitourinary	Genital prolapse	Binary	EUR	16:50930701-51954218	16	51454218	C	T	0.2021	-0.109922	0.015414	0.896	[0.869-0.923]	9.94e-13	12.003	259061	2	--	0.180762	Known	rs12325192	MODIFIER	Intron	-	ENSG00000260850	ENST00000643262	NA	NA	0.59272
Phe_618	Genitourinary	Genital prolapse	Binary	EUR	17:1120673-2120673	17	1620673	G	A	0.0739	0.131256	0.023535	1.14	[1.089-1.194]	2.45e-8	7.612	259061	2	++	0.320246	Novel	rs72820359	MODIFIER	Intron	SLC43A2	ENSG00000167703	ENST00000301335	NA	NA	0.91308
Phe_618	Genitourinary	Genital prolapse	Binary	EUR	17:6765980-7765980	17	7265980	C	T	0.0235	0.229438	0.041795	1.258	[1.159-1.365]	4.03e-8	7.395	259061	2	++	0.997799	Novel	rs149822599	MODIFIER	Upstream gene	CLDN7	ENSG00000181885	ENST00000360325	NA	NA	0.30601
Phe_618	Genitourinary	Genital prolapse	Binary	EUR	22:37703357-38705224	22	38203357	G	A	0.5806	-0.069455	0.012533	0.933	[0.910-0.956]	2.99e-8	7.524	259061	2	--	0.645767	Known	rs4821764	MODIFIER	Intron	MAFF	ENSG00000185022	ENST00000338483	NA	NA	0.07443
Phe_618_1	Genitourinary	Prolapse of vaginal walls	Binary	EUR	1:21520903-22666394	1	22141722	C	T	0.1567	-0.141643	0.017513	0.868	[0.839-0.898]	6.07e-16	15.217	259048	2	--	0.915255	Novel	rs3820282	MODIFIER	Intron	WNT4	ENSG00000162552	ENST00000290167	NA	NA	0.34458
Phe_618_1	Genitourinary	Prolapse of vaginal walls	Binary	EUR	2:20178345-21239946	2	20678345	A	G	0.3573	0.112713	0.01312	1.119	[1.091-1.148]	8.63e-18	17.064	259048	2	++	0.659153	Known	rs9306894	MODIFIER	3'UTR	GDF7	ENSG00000143869	ENST00000272224	NA	NA	0.32911
Phe_618_1	Genitourinary	Prolapse of vaginal walls	Binary	EUR	2:55285079-56467638	2	55881198	C	T	0.2913	-0.09471	0.013901	0.91	[0.885-0.935]	9.55e-12	11.02	259048	2	--	0.33799	Known	rs1346786	MODIFIER	Intron	EFEMP1	ENSG00000115380	ENST00000355426	NA	NA	0.7671
Phe_618_1	Genitourinary	Prolapse of vaginal walls	Binary	EUR	3:127865321-128903196	3	128387129	G	A	0.124	0.109597	0.019138	1.116	[1.075-1.158]	1.02e-8	7.99	259048	2	++	0.725786	Known	rs2999033	MODIFIER	Intron	EEFSEC	ENSG00000132394	ENST00000254730	NA	NA	0.17209
Phe_618_1	Genitourinary	Prolapse of vaginal walls	Binary	EUR	4:125485827-126661129	4	126045364	T	C	0.1972	0.118852	0.015895	1.126	[1.092-1.162]	7.59e-14	13.12	259048	2	++	0.294282	Known	rs6836803	MODIFIER	Intergenic	-	-	-	NA	NA	0.02584
Phe_618_1	Genitourinary	Prolapse of vaginal walls	Binary	EUR	8:12474010-13474010	8	12974010	T	A	0.4081	-0.071213	0.012894	0.931	[0.908-0.955]	3.33e-8	7.477	259048	2	--	0.664762	Known	rs10107893	MODIFIER	Intron	TRMT9B	ENSG00000250305	ENST00000524591	NA	NA	0.40003
Phe_618_1	Genitourinary	Prolapse of vaginal walls	Binary	EUR	11:31957420-32970719	11	32458261	G	A	0.3805	-0.073813	0.013006	0.929	[0.905-0.953]	1.38e-8	7.859	259048	2	--	0.154024	Known	rs11031796	MODIFIER	Intron	WT1-AS	ENSG00000183242	ENST00000690579	NA	NA	0.15354
Phe_618_1	Genitourinary	Prolapse of vaginal walls	Binary	EUR	11:9467371-10801931	11	9967371	CA	C	0.4271	0.07254	0.012978	1.075	[1.048-1.103]	2.28e-8	7.642	259048	2	++	0.935901	Known	rs35271700	MODIFIER	Intron	SBF2	ENSG00000133812	ENST00000256190	NA	NA	0.0619
Phe_618_1	Genitourinary	Prolapse of vaginal walls	Binary	EUR	12:113485494-114754567	12	114235616	G	A	0.5338	-0.085083	0.012561	0.918	[0.896-0.941]	1.26e-11	10.901	259048	2	--	0.109474	Known	rs1247943	MODIFIER	Downstream gene	LINC02459	ENSG00000257476	ENST00000551761	NA	NA	0.21189
Phe_618_1	Genitourinary	Prolapse of vaginal walls	Binary	EUR	15:32216158-33231285	15	32720031	T	C	0.385	-0.078444	0.013026	0.925	[0.901-0.948]	1.72e-9	8.764	259048	2	--	0.331118	Known	rs11635984	MODIFIER	Intron	GREM1	ENSG00000166923	ENST00000651154	NA	NA	0.61513
Phe_618_1	Genitourinary	Prolapse of vaginal walls	Binary	EUR	16:50930701-51954218	16	51454218	C	T	0.2021	-0.110971	0.015713	0.895	[0.868-0.923]	1.64e-12	11.786	259048	2	--	0.290595	Known	rs12325192	MODIFIER	Intron	-	ENSG00000260850	ENST00000643262	NA	NA	0.54223
Phe_618_1	Genitourinary	Prolapse of vaginal walls	Binary	EUR	17:1120673-2120673	17	1620673	G	A	0.0739	0.131091	0.023964	1.14	[1.088-1.195]	4.49e-8	7.348	259048	2	++	0.186822	Novel	rs72820359	MODIFIER	Intron	SLC43A2	ENSG00000167703	ENST00000301335	NA	NA	0.8952
Phe_618_1	Genitourinary	Prolapse of vaginal walls	Binary	EUR	17:6814178-7818220	17	7318220	G	C	0.0465	0.166384	0.03004	1.181	[1.113-1.253]	3.05e-8	7.516	259048	2	++	0.679538	Known	rs73977637	MODIFIER	Upstream gene	GPS2	ENSG00000132522	ENST00000380728	NA	NA	0.31077
Phe_618_1	Genitourinary	Prolapse of vaginal walls	Binary	EUR	22:37698492-38705224	22	38198492	C	CT	0.5758	-0.073194	0.013118	0.929	[0.906-0.954]	2.41e-8	7.618	259048	2	--	0.655022	Known	rs57936754	MODIFIER	Upstream gene	MAFF	ENSG00000185022	ENST00000338483	NA	NA	0.06422
Phe_619	Genitourinary	Noninflammatory female genital disorders	Binary	EUR	6:167841462-168841462	6	168341462	C	T	7e-04	1.46463	0.259204	4.326	[2.603-7.190]	1.60e-8	7.796	255930	2	++	0.413713	Known	rs148368053	MODIFIER	Intergenic	-	-	-	NA	NA	0.9983
Phe_619_2	Genitourinary	Disorders of uterus, NEC	Binary	AFR	1:247340436-248340436	1	247840436	A	G	0.127	0.334195	0.061101	1.397	[1.239-1.575]	4.51e-8	7.346	19213	2	++	0.301837	Novel	rs12087346	MODIFIER	Downstream gene	OR11L1	ENSG00000197591	ENST00000355784	NA	NA	0.51587
Phe_619_2	Genitourinary	Disorders of uterus, NEC	Binary	EUR	8:3199579-4199579	8	3699579	A	G	0.0014	1.34388	0.246251	3.834	[2.366-6.212]	4.83e-8	7.316	247376	2	++	0.445918	Novel	rs146926646	MODIFIER	Intron	CSMD1	ENSG00000183117	ENST00000635120	NA	NA	0.85044
Phe_619_4	Genitourinary	Noninflammatory disorders of vagina	Binary	EUR	20:57614238-58614238	20	58114238	C	T	0.0041	1.49774	0.274553	4.472	[2.611-7.659]	4.89e-8	7.31	245088	2	++	0.826802	Novel	rs191255091	MODIFIER	Intergenic	-	-	-	NA	NA	0.99049
Phe_622	Genitourinary	Polyp of female genital organs	Binary	EUR	3:127589659-128903977	3	128387693	T	C	0.2536	0.113672	0.015002	1.12	[1.088-1.154]	3.53e-14	13.452	257750	2	++	0.562256	Known	rs2977561	MODIFIER	Intron	EEFSEC	ENSG00000132394	ENST00000254730	NA	NA	0.05474
Phe_622	Genitourinary	Polyp of female genital organs	Binary	ALL	3:185293096-186305582	3	185793096	A	C	0.2818	0.073848	0.014197	1.077	[1.047-1.107]	2.51e-8	7.601	267442	5	+-+++	0.963117	Novel	rs16860234	MODIFIER	Intron	IGF2BP2	ENSG00000073792	ENST00000382199	NA	NA	0.12562
Phe_622	Genitourinary	Polyp of female genital organs	Binary	EUR	4:104612102-105613784	4	105112108	T	G	0.5115	0.075668	0.013195	1.079	[1.051-1.107]	9.77e-9	8.01	257750	2	++	0.541971	Known	rs1034677	MODIFIER	Intron	-	ENSG00000248373	ENST00000671069	NA	NA	0.16124
Phe_622	Genitourinary	Polyp of female genital organs	Binary	EUR	11:1-765481	11	186604	T	C	0.8745	0.148776	0.021268	1.16	[1.113-1.210]	2.65e-12	11.577	257750	2	++	0.196957	Known	rs7124615	MODIFIER	Downstream gene	-	ENSG00000255229	ENST00000527297	NA	NA	0.98544
Phe_622_2	Genitourinary	Mucous polyp of cervix	Binary	EUR	3:185270515-186311386	3	185794638	C	CTTT	0.2914	0.112681	0.019369	1.119	[1.078-1.163]	5.97e-9	8.224	332194	2	++	0.114381	Novel	rs143589698	MODIFIER	Intron	IGF2BP2	ENSG00000073792	ENST00000382199	NA	NA	0.0578
Phe_622_2	Genitourinary	Mucous polyp of cervix	Binary	EUR	8:115357251-116359456	8	115859456	G	GT	0.763	-0.126625	0.020889	0.881	[0.846-0.918]	1.35e-9	8.871	332194	2	--	0.194509	Novel	rs34777178	MODIFIER	Intergenic	-	-	-	NA	NA	0.61068
Phe_624_9	Genitourinary	stress incontinence, female	Binary	EUR	12:113728397-114735616	12	114228780	G	A	0.3624	-0.112724	0.016095	0.893	[0.866-0.922]	2.49e-12	11.603	254507	2	--	0.798354	Known	rs10774741	MODIFIER	Intergenic	-	-	-	NA	NA	0.68076
Phe_626	Genitourinary	Disorders of menstruation and other abnormal bleeding from female genital tract	Binary	EUR	1:168621510-169998416	1	169355555	T	C	0.9737	0.214086	0.033305	1.239	[1.160-1.322]	1.29e-10	9.889	243566	2	++	0.468795	Novel	rs1209731	MODIFIER	Intron	NME7	ENSG00000143156	ENST00000367811	NA	NA	0.42022
Phe_626	Genitourinary	Disorders of menstruation and other abnormal bleeding from female genital tract	Binary	EUR	11:29693714-30704981	11	30204981	G	A	0.1424	-0.085502	0.014147	0.918	[0.893-0.944]	1.51e-9	8.822	243566	2	--	0.012722	Known	rs11031006	MODIFIER	Intron	ARL14EP-DT	ENSG00000254532	ENST00000662729	NA	NA	0.37336
Phe_626_1	Genitourinary	Irregular menstrual cycle/bleeding	Binary	EUR	1:168621510-169998416	1	169498416	G	A	0.9763	0.262232	0.037346	1.3	[1.208-1.399]	2.19e-12	11.659	240804	2	++	0.223167	Novel	rs1894692	MODIFIER	Non coding transcript exon	-	ENSG00000213062	ENST00000392097	NA	NA	0.40559
Phe_626_1	Genitourinary	Irregular menstrual cycle/bleeding	Binary	EUR	5:29393204-30393204	5	29893204	A	G	0.266	0.064565	0.011744	1.067	[1.042-1.092]	3.85e-8	7.415	240804	2	++	0.906198	Novel	rs35824449	MODIFIER	Intergenic	-	-	-	NA	NA	0.30636
Phe_626_1	Genitourinary	Irregular menstrual cycle/bleeding	Binary	EUR	11:29693714-30851271	11	30204809	T	C	0.1423	-0.103978	0.015227	0.901	[0.875-0.929]	8.58e-12	11.067	240804	2	--	0.011017	Known	rs11031005	MODIFIER	Intron	ARL14EP-DT	ENSG00000254532	ENST00000662729	NA	NA	0.3983
Phe_626_12	Genitourinary	Excessive or frequent menstruation	Binary	EUR	1:168040523-170052315	1	169498416	G	A	0.9774	0.365429	0.03176	1.441	[1.354-1.534]	1.23e-30	29.91	371022	3	+++	0.325373	Known	rs1894692	MODIFIER	Non coding transcript exon	-	ENSG00000213062	ENST00000392097	NA	NA	0.98332
Phe_626_12	Genitourinary	Excessive or frequent menstruation	Binary	EUR	1:171626086-172719208	1	172129996	T	C	0.4749	0.052742	0.008475	1.054	[1.037-1.072]	4.87e-10	9.312	371022	3	+++	0.746512	Known	rs2421985	MODIFIER	Intron	DNM3	ENSG00000197959	ENST00000627582	NA	NA	0.16015
Phe_626_12	Genitourinary	Excessive or frequent menstruation	Binary	EUR	1:21596228-22643958	1	22143958	G	C	0.1534	0.069977	0.011578	1.072	[1.048-1.097]	1.50e-9	8.823	371022	3	+++	0.654704	Novel	rs55938609	MODIFIER	Upstream gene	WNT4	ENSG00000162552	ENST00000290167	NA	NA	0.31086
Phe_626_12	Genitourinary	Excessive or frequent menstruation	Binary	EUR	2:11084349-12095911	2	11584349	A	G	0.4903	-0.048522	0.008461	0.953	[0.937-0.969]	9.76e-9	8.01	371022	3	---	0.530607	Novel	rs9287734	MODIFIER	Intron	GREB1	ENSG00000196208	ENST00000381486	NA	NA	0.1188
Phe_626_12	Genitourinary	Excessive or frequent menstruation	Binary	EUR	2:67129308-68131534	2	67629358	A	C	0.6918	-0.05088	0.009172	0.95	[0.933-0.968]	2.90e-8	7.537	371022	3	---	0.578173	Novel	rs6546324	MODIFIER	Intron	-	ENSG00000235495	ENST00000419809	NA	NA	0.19029
Phe_626_12	Genitourinary	Excessive or frequent menstruation	Binary	EUR	3:127589659-128937352	3	128403977	T	C	0.2434	0.072784	0.009851	1.075	[1.055-1.096]	1.49e-13	12.828	371022	3	+++	0.613866	Known	rs1735537	MODIFIER	Intron	EEFSEC	ENSG00000132394	ENST00000254730	NA	NA	0.16927
Phe_626_12	Genitourinary	Excessive or frequent menstruation	Binary	EUR	3:190298520-191357512	3	190849540	C	T	0.2926	-0.064643	0.009215	0.937	[0.921-0.954]	2.30e-12	11.638	371022	3	---	0.688021	Novel	rs13324891	MODIFIER	Downstream gene	GMNC	ENSG00000205835	ENST00000442080	NA	NA	0.23899
Phe_626_12	Genitourinary	Excessive or frequent menstruation	Binary	EUR	3:49637453-50706515	3	50137453	T	C	0.76	-0.061332	0.010346	0.941	[0.922-0.960]	3.06e-9	8.514	371022	3	---	0.719318	Novel	rs2526388	MODIFIER	Intron	SEMA3F-AS1	ENSG00000235016	ENST00000437204	NA	NA	0.41554
Phe_626_12	Genitourinary	Excessive or frequent menstruation	Binary	EUR	3:52418930-53442900	3	52918930	A	T	0.0019	0.703955	0.122095	2.022	[1.591-2.568]	8.14e-9	8.09	371022	3	+++	0.957022	Novel	rs189453381	MODIFIER	Intron	SFMBT1	ENSG00000163935	ENST00000394752	NA	NA	0.50413
Phe_626_12	Genitourinary	Excessive or frequent menstruation	Binary	EUR	4:124951587-125997260	4	125487833	G	C	0.2733	-0.05371	0.009654	0.948	[0.930-0.966]	2.64e-8	7.578	371022	3	---	0.341785	Novel	rs1395236	MODIFIER	Intron	FAT4	ENSG00000196159	ENST00000394329	NA	NA	0.07547
Phe_626_12	Genitourinary	Excessive or frequent menstruation	Binary	EUR	4:94269627-95434245	4	94900268	T	C	0.3369	-0.06995	0.009135	0.932	[0.916-0.949]	1.90e-14	13.722	371022	3	---	0.637861	Known	rs3775010	MODIFIER	Intron	BMPR1B	ENSG00000138696	ENST00000515059	NA	NA	0.05225
Phe_626_12	Genitourinary	Excessive or frequent menstruation	Binary	EUR	5:779675-1797143	5	1279675	C	T	0.2705	0.053186	0.009375	1.055	[1.035-1.074]	1.40e-8	7.853	371022	3	+++	0.311029	Novel	rs10069690	MODIFIER	Intron	TERT	ENSG00000164362	ENST00000310581	NA	NA	0.26183
Phe_626_12	Genitourinary	Excessive or frequent menstruation	Binary	EUR	5:142283068-143288894	5	142783068	G	A	0.2575	0.057456	0.009575	1.059	[1.039-1.079]	1.97e-9	8.707	371022	3	+++	0.397697	Known	rs7728894	MODIFIER	Intron	ARHGAP26	ENSG00000145819	ENST00000645722	NA	NA	0.50146
Phe_626_12	Genitourinary	Excessive or frequent menstruation	Binary	EUR	6:126598592-127633884	6	127116472	C	T	0.5255	0.047396	0.008482	1.049	[1.031-1.066]	2.30e-8	7.638	371022	3	+++	0.675102	Novel	rs2800708	MODIFIER	Upstream gene	RSPO3	ENSG00000146374	ENST00000356698	NA	NA	0.06565
Phe_626_12	Genitourinary	Excessive or frequent menstruation	Binary	EUR	6:150881102-152770980	6	151505114	T	C	0.1916	0.069585	0.010618	1.072	[1.050-1.095]	5.62e-11	10.25	371022	3	+++	0.658048	Known	rs7740302	MODIFIER	Intron	CCDC170	ENSG00000120262	ENST00000239374	NA	NA	0.11945
Phe_626_12	Genitourinary	Excessive or frequent menstruation	Binary	EUR	6:21148303-22148303	6	21648303	C	A	0.4843	-0.046943	0.008484	0.954	[0.938-0.970]	3.15e-8	7.502	371022	3	---	0.355406	Novel	rs1744875	MODIFIER	Intergenic	-	-	-	NA	NA	0.86558
Phe_626_12	Genitourinary	Excessive or frequent menstruation	Binary	ALL	8:123064527-124064532	8	123564531	A	ATTTT	0.2435	0.032912	0.009476	1.033	[1.014-1.053]	2.04e-8	7.691	401082	8	-+-+-+++	0.00301249	Novel	rs150685064	MODIFIER	Intron	-	ENSG00000254113	ENST00000518970	NA	NA	0.36189
Phe_626_12	Genitourinary	Excessive or frequent menstruation	Binary	EUR	10:100745055-105187156	10	103911925	C	T	0.0172	0.180518	0.025411	1.198	[1.140-1.259]	1.21e-12	11.916	371022	3	-+-	0.346297	Known	rs79342925	MODIFIER	Intron	STN1	ENSG00000107960	ENST00000224950	NA	NA	0.14145
Phe_626_12	Genitourinary	Excessive or frequent menstruation	Binary	EUR	10:105387639-106387639	10	105887639	T	C	0.0232	0.176499	0.032317	1.193	[1.120-1.271]	4.72e-8	7.326	166426	2	-+?	0.441839	Known	rs188093373	MODIFIER	Intron	-	ENSG00000287732	ENST00000660648	NA	NA	0.40676
Phe_626_12	Genitourinary	Excessive or frequent menstruation	Binary	EUR	11:29604072-30874324	11	30204981	G	A	0.1524	-0.124563	0.011783	0.883	[0.863-0.904]	4.04e-26	25.393	371022	3	---	0.174939	Known	rs11031006	MODIFIER	Intron	ARL14EP-DT	ENSG00000254532	ENST00000662729	NA	NA	0.49379
Phe_626_12	Genitourinary	Excessive or frequent menstruation	Binary	EUR	12:25751351-26786031	12	26275130	A	G	0.7362	-0.087502	0.009577	0.916	[0.899-0.934]	6.44e-20	19.191	371022	3	---	0.872983	Known	rs7959150	MODIFIER	Intron	ITPR2-AS1	ENSG00000256234	ENST00000540392	NA	NA	0.39765
Phe_626_12	Genitourinary	Excessive or frequent menstruation	Binary	EUR	13:50068833-51091574	13	50576488	C	CGCCACTGAAAGCCAGCCTTG	0.4587	-0.049352	0.008618	0.952	[0.936-0.968]	1.02e-8	7.989	371022	3	---	0.152354	Novel	rs55880293	MODIFIER	Intron	DLEU1	ENSG00000176124	ENST00000484869	NA	NA	0.31026
Phe_626_12	Genitourinary	Excessive or frequent menstruation	Binary	EUR	17:7168434-8168434	17	7668434	T	G	0.014	0.231407	0.034307	1.26	[1.178-1.348]	1.53e-11	10.816	371022	3	+++	0.417203	Known	rs78378222	MODIFIER	3'UTR	TP53	ENSG00000141510	ENST00000269305	NA	NA	0.99919
Phe_626_12	Genitourinary	Excessive or frequent menstruation	Binary	ALL	19:48511546-49526147	19	49011557	G	A	0.6019	-0.041848	0.008316	0.959	[0.944-0.975]	2.36e-8	7.626	401082	8	++--+---	0.443446	Novel	rs4802535	MODIFIER	Intron	RUVBL2	ENSG00000183207	ENST00000595090	NA	NA	0.12549
Phe_626_12	Genitourinary	Excessive or frequent menstruation	Binary	EUR	20:5467581-6467581	20	5967581	G	A	0.0489	0.127886	0.0219	1.136	[1.089-1.186]	5.23e-9	8.281	371022	3	+++	0.557425	Novel	rs16991615	MODERATE	Missense	MCM8	ENSG00000125885	ENST00000610722	c.1021G>A	p.Glu341Lys	0.99444
Phe_626_12	Genitourinary	Excessive or frequent menstruation	Binary	EUR	22:27568862-29400236	22	28725099	A	G	0.0115	0.178407	0.030565	1.195	[1.126-1.269]	5.32e-9	8.274	371022	3	+++	0.548249	Known	rs17879961	MODERATE	Missense	CHEK2	ENSG00000183765	ENST00000404276	c.470T>C	p.Ile157Thr	0.16789
Phe_626_14	Genitourinary	Irregular menstrual bleeding	Binary	EUR	7:81476172-82476172	7	81976172	C	T	2e-04	2.95734	0.524526	19.247	[6.885-53.808]	1.72e-8	7.765	230124	2	++	0.943972	Novel	rs150426645	MODIFIER	Intron	CACNA2D1	ENSG00000153956	ENST00000356860	NA	NA	0.99814
Phe_627	Genitourinary	Menopausal and postmenopausal disorders	Binary	ALL	4:103135575-104163840	4	103657950	A	AGGAATGTGCACAT	0.0361	-0.166928	0.023238	0.846	[0.809-0.886]	6.96e-13	12.158	384758	6	----??--	0.00140586	Known	rs146705358	MODIFIER	Intron	TACR3	ENSG00000169836	ENST00000304883	NA	NA	0.86747
Phe_627_1	Genitourinary	Postmenopausal bleeding	Binary	EUR	7:98814204-100235377	7	99735374	T	A	0.0369	-0.194712	0.027751	0.823	[0.779-0.869]	2.28e-12	11.643	328414	2	?--	0.327737	Known	rs45467892	MODIFIER	Upstream gene	CYP3A7	ENSG00000160870	ENST00000336374	NA	NA	0.32683
Phe_627_1	Genitourinary	Postmenopausal bleeding	Binary	EUR	16:23708328-24708328	16	24208328	C	A	0.0019	1.01838	0.180296	2.769	[1.944-3.942]	1.62e-8	7.791	236366	2	+?+	0.656398	Novel	rs555507789	MODIFIER	Intron	PRKCB	ENSG00000166501	ENST00000643927	NA	NA	0.74061
Phe_628	Genitourinary	Ovarian cyst	Binary	EUR	1:40984802-41990043	1	41484802	G	A	0.2642	0.063657	0.010382	1.066	[1.044-1.088]	8.71e-10	9.06	365191	3	+++	0.051591	Known	rs6674101	MODIFIER	Upstream gene	EDN2	ENSG00000127129	ENST00000372587	NA	NA	0.47661
Phe_628	Genitourinary	Ovarian cyst	Binary	EUR	2:11081409-12094935	2	11594935	C	A	0.3517	-0.054197	0.009496	0.947	[0.930-0.965]	1.15e-8	7.94	365191	3	---	0.928823	Novel	rs28689909	MODIFIER	Intron	GREB1	ENSG00000196208	ENST00000381486	NA	NA	0.16714
Phe_628	Genitourinary	Ovarian cyst	Binary	EUR	2:207328537-208338978	2	207828583	T	C	0.602	0.053435	0.009279	1.055	[1.036-1.074]	8.48e-9	8.072	365191	3	+++	0.281479	Known	rs720631	MODIFIER	Intron	PLEKHM3	ENSG00000178385	ENST00000427836	NA	NA	0.07279
Phe_628	Genitourinary	Ovarian cyst	Binary	EUR	3:138630057-139714120	3	139211983	C	G	0.2851	0.058705	0.010013	1.06	[1.040-1.081]	4.55e-9	8.342	365191	3	+++	0.469744	Novel	rs66811109	MODIFIER	Intron	MRPS22	ENSG00000175110	ENST00000495075	NA	NA	0.11774
Phe_628	Genitourinary	Ovarian cyst	Binary	EUR	5:780825-1780825	5	1280825	GAGCCCACC	G	0.3913	0.055296	0.009666	1.057	[1.037-1.077]	1.06e-8	7.974	334040	2	?++	0.415849	Novel	rs11278847	MODIFIER	Intron	TERT	ENSG00000164362	ENST00000310581	NA	NA	0.63512
Phe_628	Genitourinary	Ovarian cyst	Binary	ALL	6:19305729-20307178	6	19805801	T	A	0.0844	0.069759	0.015688	1.072	[1.040-1.106]	2.92e-8	7.534	393148	7	?+++++++	0.25982	Novel	rs74573060	MODIFIER	Upstream gene	LNC-LBCS	ENSG00000228412	ENST00000653002	NA	NA	0.08067
Phe_628	Genitourinary	Ovarian cyst	Binary	EUR	10:103325995-104652448	10	103825995	C	T	0.0384	0.158703	0.024744	1.172	[1.117-1.230]	1.42e-10	9.848	165617	2	-+?	0.334589	Known	rs193097753	MODIFIER	Intron	SH3PXD2A	ENSG00000107957	ENST00000369774	NA	NA	0.43561
Phe_628	Genitourinary	Ovarian cyst	Binary	EUR	11:29604072-31243830	11	30204809	T	C	0.1524	-0.13444	0.012605	0.874	[0.853-0.896]	1.47e-26	25.831	365191	3	---	0.039234	Known	rs11031005	MODIFIER	Intron	ARL14EP-DT	ENSG00000254532	ENST00000662729	NA	NA	0.3277
Phe_628	Genitourinary	Ovarian cyst	Binary	EUR	11:31796831-32838196	11	32307100	C	T	0.2314	-0.066096	0.010433	0.936	[0.917-0.955]	2.37e-10	9.625	365191	3	---	0.269057	Known	rs72638188	MODIFIER	Intron	THEM7P	ENSG00000227160	ENST00000525689	NA	NA	0.31108
Phe_628	Genitourinary	Ovarian cyst	Binary	EUR	17:7168434-8168434	17	7668434	T	G	0.014	0.241953	0.035755	1.274	[1.188-1.366]	1.32e-11	10.881	365191	3	+++	0.276939	Known	rs78378222	MODIFIER	3'UTR	TP53	ENSG00000141510	ENST00000269305	NA	NA	0.99972
Phe_628	Genitourinary	Ovarian cyst	Binary	EUR	19:38738839-39759282	19	39248515	T	G	0.2877	-0.090438	0.010247	0.914	[0.895-0.932]	1.09e-18	17.964	365191	3	---	0.780174	Known	rs74597329	MODIFIER	Upstream gene	IFNL3	ENSG00000197110	ENST00000413851	NA	NA	0.16219
Phe_628	Genitourinary	Ovarian cyst	Binary	ALL	21:34572753-35589362	21	35072753	C	T	0.314	-0.04626	0.008986	0.955	[0.938-0.972]	9.68e-9	8.014	475909	8	-+-----+	0.319233	Novel	rs6517273	MODIFIER	Intron	RUNX1	ENSG00000159216	ENST00000475045	NA	NA	0.33037
Phe_628	Genitourinary	Ovarian cyst	Binary	EUR	22:27568862-29554205	22	28365160	C	T	0.0048	0.430634	0.0523	1.538	[1.388-1.704]	1.81e-16	15.742	365191	3	-++	0.215114	Known	rs62237617	MODIFIER	Intron	TTC28	ENSG00000100154	ENST00000397906	NA	NA	0.90209
Phe_628	Genitourinary	Ovarian cyst	Binary	EUR	22:29587839-30992392	22	30414967	A	G	0.0431	0.112747	0.019805	1.119	[1.077-1.164]	1.25e-8	7.903	365191	3	+++	0.741943	Known	rs144943595	MODIFIER	Intron	SEC14L2	ENSG00000100003	ENST00000615189	NA	NA	0.22142
Phe_634_3	Pregnancy Complications	Ectopic pregnancy	Binary	EUR	1:154651361-155727671	1	155151361	G	C	0.3843	0.108062	0.018469	1.114	[1.075-1.155]	4.89e-9	8.311	389511	2	++	0.907271	Novel	rs6676150	MODIFIER	Downstream gene	HMGN2P18	ENSG00000223452	ENST00000450680	NA	NA	0.18582
Phe_636_2	Pregnancy Complications	Early onset of delivery	Binary	EUR	5:157957698-158980966	5	158464870	G	A	0.761	-0.108423	0.01762	0.897	[0.867-0.929]	7.58e-10	9.12	406837	2	--	0.214647	Novel	rs2946160	MODIFIER	Downstream gene	-	ENSG00000272085	ENST00000607514	NA	NA	0.12574
Phe_642	Pregnancy Complications	Hypertension complicating pregnancy, childbirth, and the puerperium	Binary	EUR	4:79735944-80786809	4	80263187	A	T	0.3018	0.221533	0.025095	1.248	[1.188-1.311]	1.07e-18	17.972	441985	2	++	0.004296	Novel	rs16998073	MODIFIER	Upstream gene	FGF5	ENSG00000138675	ENST00000312465	NA	NA	0.53655
Phe_642	Pregnancy Complications	Hypertension complicating pregnancy, childbirth, and the puerperium	Binary	EUR	5:32288078-33332368	5	32804020	A	G	0.4604	0.139271	0.023637	1.149	[1.097-1.204]	3.81e-9	8.419	441985	2	++	0.390227	Novel	rs13187101	MODIFIER	Intergenic	-	-	-	NA	NA	0.20748
Phe_642	Pregnancy Complications	Hypertension complicating pregnancy, childbirth, and the puerperium	Binary	EUR	20:58626599-59692672	20	59141918	G	A	0.1481	0.206048	0.031323	1.229	[1.156-1.307]	4.76e-11	10.322	441985	2	++	0.44392	Known	rs260017	MODIFIER	Intron	ZNF831	ENSG00000124203	ENST00000637017	NA	NA	0.02638
Phe_642_1	Pregnancy Complications	Preeclampsia and eclampsia	Binary	EUR	1:11297979-12335738	1	11823474	C	T	0.1547	-0.140229	0.023758	0.869	[0.830-0.911]	3.58e-9	8.446	446421	2	--	0.79807	Novel	rs12567119	MODIFIER	Intron	CLCN6	ENSG00000011021	ENST00000346436	NA	NA	0.04765
Phe_642_1	Pregnancy Complications	Preeclampsia and eclampsia	Binary	EUR	4:79741730-80780894	4	80261400	T	C	0.3022	0.125042	0.017367	1.133	[1.095-1.172]	6.02e-13	12.22	446421	2	++	0.722565	Known	rs12509595	MODIFIER	Intergenic	-	-	-	NA	NA	0.36955
Phe_642_1	Pregnancy Complications	Preeclampsia and eclampsia	Binary	EUR	6:30313604-31834507	6	31331720	T	TTG	0.2381	0.105054	0.018506	1.111	[1.071-1.152]	1.37e-8	7.862	446421	2	++	0.777659	Known	rs9281352	MODIFIER	Intergenic	-	-	-	NA	NA	0.17806
Phe_642_1	Pregnancy Complications	Preeclampsia and eclampsia	Binary	EUR	12:110778914-111778914	12	111278914	G	A	0.1704	-0.126496	0.02301	0.881	[0.842-0.922]	3.85e-8	7.414	446421	2	--	0.57023	Known	rs7963641	MODIFIER	Intron	CUX2	ENSG00000111249	ENST00000261726	NA	NA	0.19359
Phe_650	Pregnancy Complications	Normal delivery	Binary	EUR	1:21521916-22643958	1	22143914	C	T	0.1561	-0.052008	0.008394	0.949	[0.934-0.965]	5.80e-10	9.237	444376	2	--	0.258839	Novel	rs56318008	MODIFIER	Upstream gene	WNT4	ENSG00000162552	ENST00000290167	NA	NA	0.10221
Phe_650	Pregnancy Complications	Normal delivery	Binary	EUR	6:151406286-152416483	6	151906286	C	A	0.6669	-0.038638	0.006627	0.962	[0.950-0.975]	5.53e-9	8.257	444376	2	--	0.312155	Known	rs2347923	MODIFIER	Intron	ESR1	ENSG00000091831	ENST00000206249	NA	NA	0.5525
Phe_681	Dermatologic	Superficial cellulitis and abscess	Binary	ALL	2:1-1153575	2	632591	T	C	0.8279	0.039901	0.006731	1.041	[1.027-1.055]	9.66e-9	8.015	993106	6	+++++-	0.570509	Known	rs13028310	MODIFIER	Intergenic	-	-	-	NA	NA	0.01958
Phe_681	Dermatologic	Superficial cellulitis and abscess	Binary	EUR	4:101505766-102776925	4	102267552	C	T	0.0786	0.064476	0.010196	1.067	[1.045-1.088]	2.55e-10	9.593	817389	2	+-	0.013235	Known	rs13107325	MODERATE	Missense	SLC39A8	ENSG00000138821	ENST00000356736	c.1171G>A	p.Ala391Thr	0.83489
Phe_681	Dermatologic	Superficial cellulitis and abscess	Binary	ALL	4:129398673-130398673	4	129898673	A	G	0.3264	-0.030412	0.005348	0.97	[0.960-0.980]	4.40e-8	7.357	993106	6	------	0.675744	Novel	rs2968978	MODIFIER	Intron	LINC02465	ENSG00000249618	ENST00000658130	NA	NA	0.32881
Phe_681	Dermatologic	Superficial cellulitis and abscess	Binary	EUR	5:127514857-128688326	5	128070567	G	T	0.7522	-0.041575	0.006615	0.959	[0.947-0.972]	3.28e-10	9.484	817389	2	--	1.82e-08	Known	rs6888037	MODIFIER	Intron	SLC12A2-DT	ENSG00000245937	ENST00000499346	NA	NA	0.14086
Phe_681	Dermatologic	Superficial cellulitis and abscess	Binary	EUR	5:131977658-132999703	5	132478399	C	G	0.3211	-0.037113	0.006049	0.964	[0.952-0.975]	8.49e-10	9.071	817389	2	--	0.74644	Known	rs7719499	MODIFIER	Downstream gene	IRF1	ENSG00000125347	ENST00000245414	NA	NA	0.05916
Phe_681	Dermatologic	Superficial cellulitis and abscess	Binary	ALL	6:32136375-33136375	6	32636375	A	G	0.4022	0.039252	0.006732	1.04	[1.026-1.054]	3.70e-8	7.432	993106	6	+++-++	0.696568	Novel	rs9272324	MODIFIER	Upstream gene	HLA-DQA1	ENSG00000196735	ENST00000343139	NA	NA	0.59577
Phe_681	Dermatologic	Superficial cellulitis and abscess	Binary	EUR	11:28069621-29324510	11	28719589	A	C	0.4443	0.042933	0.005702	1.044	[1.032-1.056]	5.09e-14	13.293	817389	2	++	0.101029	Known	rs10835395	MODIFIER	Intron	LINC02742	ENSG00000249867	ENST00000513853	NA	NA	0.26041
Phe_681	Dermatologic	Superficial cellulitis and abscess	Binary	EUR	14:46290620-47389271	14	46816714	G	A	0.414	0.033769	0.005711	1.034	[1.023-1.046]	3.36e-9	8.474	817389	2	++	0.88883	Known	rs2933196	MODIFIER	Intergenic	-	-	-	NA	NA	0.13696
Phe_681	Dermatologic	Superficial cellulitis and abscess	Binary	ALL	14:98692905-99764934	14	99238994	T	C	0.3935	-0.037398	0.005027	0.963	[0.954-0.973]	3.47e-13	12.459	993106	6	---+-+	0.316665	Known	rs3933088	MODIFIER	Intron	BCL11B	ENSG00000127152	ENST00000357195	NA	NA	0.7324
Phe_681	Dermatologic	Superficial cellulitis and abscess	Binary	EUR	16:53263996-54314649	16	53787084	C	G	0.3931	0.062009	0.005678	1.064	[1.052-1.076]	9.16e-28	27.038	817389	2	++	0.801398	Known	rs9927317	MODIFIER	Intron	FTO	ENSG00000140718	ENST00000471389	NA	NA	0.04618
Phe_681	Dermatologic	Superficial cellulitis and abscess	Binary	EUR	16:71351520-72472471	16	71964837	C	A	0.207	-0.041557	0.007191	0.959	[0.946-0.973]	7.51e-9	8.124	817389	2	--	0.857943	Known	rs62053839	MODIFIER	Intron	PKD1L3	ENSG00000277481	ENST00000620267	NA	NA	0.26612
Phe_681	Dermatologic	Superficial cellulitis and abscess	Binary	EUR	17:44907537-47288237	17	46788237	T	C	0.2154	0.045894	0.007279	1.047	[1.032-1.062]	2.88e-10	9.54	817389	2	++	0.633187	Known	rs199498	MODIFIER	Intron	WNT3	ENSG00000108379	ENST00000225512	NA	NA	0.00704
Phe_681	Dermatologic	Superficial cellulitis and abscess	Binary	ALL	17:7175353-8175353	17	7675353	C	T	0.0173	0.091386	0.0192	1.096	[1.055-1.138]	3.98e-8	7.4	986586	5	-++?++	0.166297	Novel	rs35850753	MODIFIER	Intron	TP53	ENSG00000141510	ENST00000269305	NA	NA	0.90005
Phe_681_3	Dermatologic	Cellulitis and abscess of arm/hand	Binary	EUR	5:127512123-128572991	5	128070567	G	T	0.7523	-0.098147	0.016054	0.907	[0.878-0.935]	9.74e-10	9.011	852949	2	+-	2.02e-06	Known	rs6888037	MODIFIER	Intron	SLC12A2-DT	ENSG00000245937	ENST00000499346	NA	NA	0.48495
Phe_681_3	Dermatologic	Cellulitis and abscess of arm/hand	Binary	EUR	9:103733784-104733784	9	104233784	CT	C	0.0045	0.565242	0.103276	1.76	[1.437-2.155]	4.42e-8	7.354	852949	2	++	0.45836	Novel	rs369573896	MODIFIER	Intergenic	-	-	-	NA	NA	0.99536
Phe_686	Dermatologic	Other local infections of skin and subcutaneous tissue	Binary	EUR	21:35023598-36032285	21	35531710	T	C	0.6544	0.107836	0.019321	1.114	[1.072-1.157]	2.39e-8	7.622	842774	2	++	0.876923	Novel	rs449004	MODIFIER	Intron	RUNX1	ENSG00000159216	ENST00000467692	NA	NA	0.20278
Phe_686_1	Dermatologic	Carbuncle and furuncle	Binary	EUR	6:31789507-33319815	6	32593363	C	G	0.1384	0.115537	0.016966	1.122	[1.086-1.160]	9.77e-12	11.01	1247363	3	+++	0.932289	Known	rs35074855	MODIFIER	Upstream gene	HLA-DRB1	ENSG00000196126	ENST00000360004	NA	NA	0.10225
Phe_686_1	Dermatologic	Carbuncle and furuncle	Binary	EUR	7:18492312-19520710	7	19002861	G	A	0.0985	0.11179	0.01898	1.118	[1.077-1.161]	3.86e-9	8.413	1247363	3	+++	0.3253	Known	rs28727433	MODIFIER	Downstream gene	HDAC9	ENSG00000048052	ENST00000686413	NA	NA	0.18029
Phe_686_1	Dermatologic	Carbuncle and furuncle	Binary	AFR	7:64055733-65055733	7	64555733	A	T	0.0545	0.359379	0.065492	1.432	[1.260-1.629]	4.08e-8	7.389	123280	2	++	0.008561	Novel	rs182749869	MODIFIER	Intron	ZNF680	ENSG00000173041	ENST00000309683	NA	NA	0.11074
Phe_686_1	Dermatologic	Carbuncle and furuncle	Binary	ALL	13:72921057-73932270	13	73421057	C	T	0.1593	-0.098044	0.015093	0.907	[0.880-0.934]	4.81e-9	8.318	1437690	7	-------	0.200035	Novel	rs61957178	MODIFIER	Intron	LINC00393	ENSG00000224853	ENST00000443621	NA	NA	0.61069
Phe_686_1	Dermatologic	Carbuncle and furuncle	Binary	EUR	14:74478796-75730359	14	75228224	G	A	0.2037	0.080333	0.01418	1.084	[1.054-1.114]	1.47e-8	7.833	1247363	3	+++	0.709509	Novel	rs741197	MODIFIER	Intergenic	-	-	-	NA	NA	0.04968
Phe_686_1	Dermatologic	Carbuncle and furuncle	Binary	AFR	21:15826705-16831720	21	16329273	A	G	0.381	-0.26481	0.041557	0.767	[0.707-0.832]	1.86e-10	9.73	123280	2	--	0.953401	Known	rs239022	MODIFIER	Intron	MIR99AHG	ENSG00000215386	ENST00000653129	NA	NA	0.63567
Phe_686_3	Dermatologic	Pilonidal cyst	Binary	EUR	1:10095652-11098164	1	10595652	G	A	0.1158	0.162675	0.029733	1.177	[1.110-1.247]	4.47e-8	7.35	1249519	3	+++	0.457936	Novel	rs10864468	MODIFIER	Intron	PEX14	ENSG00000142655	ENST00000356607	NA	NA	0.16828
Phe_686_3	Dermatologic	Pilonidal cyst	Binary	EUR	1:118447259-119459115	1	118954156	G	A	0.3988	-0.127043	0.020929	0.881	[0.845-0.918]	1.28e-9	8.894	1249519	3	---	0.290964	Novel	rs713451	MODIFIER	Intron	TBX15	ENSG00000092607	ENST00000369429	NA	NA	0.06743
Phe_686_3	Dermatologic	Pilonidal cyst	Binary	EUR	1:218436777-219526038	1	218936777	G	C	0.8433	-0.172797	0.027452	0.841	[0.797-0.888]	3.08e-10	9.511	1249519	3	---	0.602206	Novel	rs628839	MODIFIER	Intergenic	-	-	-	NA	NA	0.2088
Phe_686_3	Dermatologic	Pilonidal cyst	Binary	EUR	2:240425998-241464584	2	240958781	T	C	0.6723	-0.126425	0.022171	0.881	[0.844-0.920]	1.18e-8	7.927	1249519	3	---	0.350909	Novel	rs9973362	MODIFIER	Intron	CROCC2	ENSG00000226321	ENST00000690015	NA	NA	0.07321
Phe_686_3	Dermatologic	Pilonidal cyst	Binary	EUR	3:181294163-182302378	3	181794163	C	G	0.6078	0.134106	0.022374	1.144	[1.094-1.195]	2.05e-9	8.688	1249519	3	+++	0.251695	Novel	rs1345417	MODIFIER	Downstream gene	SOX2-OT	ENSG00000242808	ENST00000626948	NA	NA	0.84709
Phe_686_3	Dermatologic	Pilonidal cyst	Binary	EUR	6:31789507-33214652	6	32619573	G	A	0.1844	0.185918	0.026525	1.204	[1.143-1.269]	2.40e-12	11.62	1249519	3	+++	0.212304	Known	rs1281932	MODIFIER	Intergenic	-	-	-	NA	NA	0.45516
Phe_686_3	Dermatologic	Pilonidal cyst	Binary	EUR	7:120800382-121800382	7	121300382	C	T	0.3565	0.1183	0.021358	1.126	[1.079-1.174]	3.04e-8	7.517	1249519	3	+++	0.672469	Novel	rs2707521	MODIFIER	Downstream gene	CPED1	ENSG00000106034	ENST00000310396	NA	NA	0.37023
Phe_686_3	Dermatologic	Pilonidal cyst	Binary	EUR	7:18374234-19374234	7	18874234	G	GT	0.3405	0.139857	0.025016	1.15	[1.095-1.208]	2.26e-8	7.646	799266	2	?++	0.174356	Known	rs35536284	MODIFIER	Intron	HDAC9	ENSG00000048052	ENST00000686413	NA	NA	0.51856
Phe_686_3	Dermatologic	Pilonidal cyst	Binary	EUR	7:37429-1074719	7	551509	C	T	0.1179	0.272751	0.029641	1.314	[1.239-1.392]	3.52e-20	19.454	1249519	3	+++	0.697367	Known	rs118004775	MODIFIER	Intron	PRKAR1B	ENSG00000188191	ENST00000537384	NA	NA	0.20113
Phe_686_3	Dermatologic	Pilonidal cyst	Binary	EUR	10:52016783-53074893	10	52548279	A	G	0.7528	0.162321	0.024914	1.176	[1.120-1.235]	7.26e-11	10.139	1249519	3	+++	0.627059	Novel	rs2463963	MODIFIER	Intron	LNCAROD	ENSG00000231131	ENST00000647908	NA	NA	0.31322
Phe_686_3	Dermatologic	Pilonidal cyst	Binary	EUR	14:74650737-75742863	14	75226898	A	T	0.2321	0.172657	0.023915	1.188	[1.134-1.245]	5.21e-13	12.283	1249519	3	+++	0.905774	Known	rs73313647	MODIFIER	Intergenic	-	-	-	NA	NA	0.45632
Phe_686_3	Dermatologic	Pilonidal cyst	Binary	EUR	21:42144024-43144024	21	42644024	G	T	0.0689	0.224823	0.040116	1.252	[1.157-1.355]	2.09e-8	7.68	1249519	3	+++	0.927121	Novel	rs111363985	MODIFIER	Downstream gene	-	ENSG00000235023	ENST00000424890	NA	NA	0.58233
Phe_687	Dermatologic	Symptoms affecting skin	Binary	EUR	1:168998416-169998416	1	169498416	G	A	0.9704	-0.201031	0.035514	0.818	[0.763-0.877]	1.51e-8	7.822	829451	2	--	0.197352	Known	rs1894692	MODIFIER	Non coding transcript exon	-	ENSG00000213062	ENST00000392097	NA	NA	0.76952
Phe_687	Dermatologic	Symptoms affecting skin	Binary	AFR	8:28339345-29576784	8	28956504	A	AT	0.0359	0.348181	0.057393	1.416	[1.266-1.585]	1.31e-9	8.884	117705	2	+-	0.151621	Novel	rs150848507	MODIFIER	Intron	HMBOX1	ENSG00000147421	ENST00000287701	NA	NA	0.24087
Phe_687_1	Dermatologic	Rash and other nonspecific skin eruption	Binary	EUR	6:32091843-33209620	6	32706948	A	G	0.1143	-0.083572	0.013605	0.92	[0.896-0.945]	8.11e-10	9.091	800127	2	--	0.401748	Known	rs17206287	MODIFIER	Non coding transcript exon	MTCO3P1	ENSG00000235040	ENST00000422088	NA	NA	0.07425
Phe_687_1	Dermatologic	Rash and other nonspecific skin eruption	Binary	EUR	10:5519516-6642269	10	6052734	C	T	0.0964	0.084523	0.011815	1.088	[1.063-1.114]	8.44e-13	12.074	800127	2	++	0.317734	Known	rs61839660	MODIFIER	Intron	IL2RA	ENSG00000134460	ENST00000379959	NA	NA	0.95023
Phe_687_1	Dermatologic	Rash and other nonspecific skin eruption	Binary	ALL	22:36414912-37422737	22	36920831	A	G	0.4864	0.041131	0.006175	1.042	[1.029-1.055]	7.80e-10	9.108	970367	6	+++++-	0.98724	Novel	rs4821569	MODIFIER	Intron	CSF2RB	ENSG00000100368	ENST00000403662	NA	NA	0.23091
Phe_687_2	Dermatologic	Localized superficial swelling, mass, or lump	Binary	EUR	1:168691220-170052315	1	169498416	G	A	0.9703	-0.244796	0.040711	0.783	[0.723-0.848]	1.82e-9	8.74	835622	2	--	0.615478	Known	rs1894692	MODIFIER	Non coding transcript exon	-	ENSG00000213062	ENST00000392097	NA	NA	0.63641
Phe_687_2	Dermatologic	Localized superficial swelling, mass, or lump	Binary	AFR	8:28339345-29653912	8	29076784	G	A	0.0337	0.406042	0.060624	1.501	[1.333-1.690]	2.12e-11	10.674	119083	2	++	0.59578	Novel	rs75944465	MODIFIER	Intron	KIF13B	ENSG00000197892	ENST00000524189	NA	NA	0.27475
Phe_687_4	Dermatologic	Disturbance of skin sensation	Binary	EUR	3:131664014-132739558	3	132224674	T	C	0.3813	0.046921	0.007962	1.048	[1.032-1.065]	3.79e-9	8.421	815141	2	++	0.857589	Known	rs60063472	MODIFIER	Intron	CPNE4	ENSG00000196353	ENST00000512055	NA	NA	0.12722
Phe_689	Dermatologic	Disorder of skin and subcutaneous tissue NOS	Binary	EUR	2:200758272-201758756	2	201258272	A	G	0.7117	-0.042108	0.007489	0.959	[0.945-0.973]	1.88e-8	7.726	808687	2	--	0.018795	Novel	rs3769823	MODIFIER	Upstream gene	CASP8	ENSG00000064012	ENST00000673742	NA	NA	0.18421
Phe_689	Dermatologic	Disorder of skin and subcutaneous tissue NOS	Binary	EUR	5:33445696-34467850	5	33951588	C	G	0.9699	0.152225	0.020101	1.164	[1.119-1.211]	3.65e-14	13.438	808687	2	++	0.940337	Novel	rs16891982	MODERATE	Missense	SLC45A2	ENSG00000164175	ENST00000296589	c.1122G>C	p.Leu374Phe	0.23823
Phe_689	Dermatologic	Disorder of skin and subcutaneous tissue NOS	Binary	EUR	6:1-975489	6	396321	C	T	0.1904	0.12798	0.009689	1.137	[1.115-1.158]	7.81e-40	39.108	808687	2	++	0.00844	Known	rs12203592	MODIFIER	Intron	IRF4	ENSG00000137265	ENST00000380956	NA	NA	1
Phe_689	Dermatologic	Disorder of skin and subcutaneous tissue NOS	Binary	EUR	11:88125376-89971743	11	89324933	T	C	0.3136	0.068089	0.007559	1.07	[1.055-1.086]	2.10e-19	18.677	808687	2	++	0.627517	Known	rs11018578	MODIFIER	3'UTR	NOX4	ENSG00000086991	ENST00000263317	NA	NA	0.2228
Phe_689	Dermatologic	Disorder of skin and subcutaneous tissue NOS	Binary	EUR	15:27599549-28750810	15	28120472	A	G	0.7724	0.05573	0.008364	1.057	[1.040-1.075]	2.68e-11	10.572	808687	2	++	0.003702	Known	rs12913832	MODIFIER	Intron	HERC2	ENSG00000128731	ENST00000261609	NA	NA	0.64368
Phe_689	Dermatologic	Disorder of skin and subcutaneous tissue NOS	Binary	EUR	16:88817317-90597180	16	89956076	G	GA	0.1634	0.111073	0.00945	1.117	[1.097-1.138]	6.75e-32	31.17	808687	2	++	0.383765	Known	rs11446223	MODIFIER	Intron	DEF8	ENSG00000140995	ENST00000563594	NA	NA	0.56044
Phe_689	Dermatologic	Disorder of skin and subcutaneous tissue NOS	Binary	EUR	20:33073918-35952433	20	34231415	TG	T	0.9018	-0.106001	0.01252	0.899	[0.878-0.922]	2.53e-17	16.597	808687	2	--	0.085705	Known	rs540655099	MODIFIER	Downstream gene	-	ENSG00000250917	ENST00000512005	NA	NA	0.29368
Phe_690	Dermatologic	Erythematosquamous dermatosis	Binary	EUR	1:113261186-114334946	1	113761186	C	A	0.1196	-0.079455	0.013799	0.924	[0.899-0.949]	8.51e-9	8.07	796019	2	--	0.173306	Known	rs6679677	MODIFIER	Downstream gene	RSBN1	ENSG00000081019	ENST00000261441	NA	NA	0.57661
Phe_690	Dermatologic	Erythematosquamous dermatosis	Binary	EUR	1:66703951-67799132	1	67242674	G	A	0.4069	0.064925	0.008338	1.067	[1.050-1.085]	6.88e-15	14.162	796019	2	++	0.18459	Known	rs12743974	MODIFIER	Intron	IL23R	ENSG00000162594	ENST00000347310	NA	NA	0.3425
Phe_690	Dermatologic	Erythematosquamous dermatosis	Binary	EUR	1:8778630-9783103	1	9283103	A	G	0.7507	0.05712	0.009672	1.059	[1.039-1.079]	3.51e-9	8.455	796019	2	++	0.870815	Known	rs545087	MODIFIER	Intergenic	-	-	-	NA	NA	0.36935
Phe_690	Dermatologic	Erythematosquamous dermatosis	Binary	EUR	2:118307686-119355541	2	118833375	T	A	0.257	0.05569	0.00941	1.057	[1.038-1.077]	3.26e-9	8.487	796019	2	+-	0.012154	Known	rs62159864	MODIFIER	Intron	LINC01956	ENSG00000258910	ENST00000557729	NA	NA	0.21319
Phe_690	Dermatologic	Erythematosquamous dermatosis	Binary	EUR	2:135547831-136547831	2	136047831	T	C	0.7272	0.053773	0.009742	1.055	[1.035-1.076]	3.40e-8	7.469	796019	2	+-	0.015963	Known	rs4954557	MODIFIER	Intergenic	-	-	-	NA	NA	0.32108
Phe_690	Dermatologic	Erythematosquamous dermatosis	Binary	EUR	3:70932041-72079135	3	71487823	A	C	0.3101	0.058998	0.008685	1.061	[1.043-1.079]	1.10e-11	10.96	796019	2	++	0.02773	Known	rs62247173	MODIFIER	Intron	FOXP1	ENSG00000114861	ENST00000649528	NA	NA	0.04263
Phe_690	Dermatologic	Erythematosquamous dermatosis	Binary	EUR	5:131908790-133163802	5	132485305	G	A	0.3214	0.051013	0.008499	1.052	[1.035-1.070]	1.95e-9	8.711	796019	2	+-	1.32e-06	Known	rs17622656	MODIFIER	Intron	IRF1	ENSG00000125347	ENST00000245414	NA	NA	0.15491
Phe_690	Dermatologic	Erythematosquamous dermatosis	Binary	EUR	5:147514061-148640725	5	148085689	C	T	0.5219	-0.060244	0.008282	0.942	[0.926-0.957]	3.49e-13	12.457	796019	2	--	0.073329	Known	rs7724165	MODIFIER	Intron	SPINK5	ENSG00000133710	ENST00000256084	NA	NA	0.05686
Phe_690	Dermatologic	Erythematosquamous dermatosis	Binary	EUR	5:158596514-159991272	5	159402519	A	T	0.074	0.197542	0.01394	1.218	[1.186-1.252]	1.39e-45	44.858	796019	2	+-	1.28e-05	Known	rs12188300	MODIFIER	Intron	-	ENSG00000249738	ENST00000635333	NA	NA	0.65496
Phe_690	Dermatologic	Erythematosquamous dermatosis	Binary	EUR	5:33446466-34467040	5	33951588	C	G	0.9719	0.195262	0.024292	1.216	[1.159-1.275]	9.12e-16	15.04	796019	2	++	0.409445	Known	rs16891982	MODERATE	Missense	SLC45A2	ENSG00000164175	ENST00000296589	c.1122G>C	p.Leu374Phe	0.9474
Phe_690	Dermatologic	Erythematosquamous dermatosis	Binary	EUR	5:35336622-36372512	5	35872512	T	TA	0.1701	0.060518	0.011002	1.062	[1.040-1.086]	3.78e-8	7.422	796019	2	++	0.051957	Known	rs11567775	MODIFIER	Intron	IL7R	ENSG00000168685	ENST00000303115	NA	NA	0.30116
Phe_690	Dermatologic	Erythematosquamous dermatosis	Binary	EUR	6:158549210-159594045	6	159051117	G	A	0.6745	-0.052752	0.008455	0.949	[0.933-0.964]	4.40e-10	9.357	796019	2	--	0.311184	Known	rs212403	MODIFIER	Intron	TAGAP-AS1	ENSG00000271913	ENST00000646912	NA	NA	0.1426
Phe_690	Dermatologic	Erythematosquamous dermatosis	Binary	EUR	6:27700255-33482605	6	32803139	C	T	0.3564	0.099736	0.008779	1.105	[1.086-1.124]	6.56e-30	29.183	796019	2	+-	0	Known	rs2621357	MODIFIER	Intergenic	-	-	-	NA	NA	0.0399
Phe_690	Dermatologic	Erythematosquamous dermatosis	Binary	EUR	6:1-1117474	6	396321	C	T	0.0998	0.199787	0.012235	1.221	[1.192-1.251]	6.12e-60	59.213	796019	2	+-	0.001967	Known	rs12203592	MODIFIER	Intron	IRF4	ENSG00000137265	ENST00000380956	NA	NA	1
Phe_690	Dermatologic	Erythematosquamous dermatosis	Binary	EUR	10:5490698-6642269	10	6052734	C	T	0.0689	0.130757	0.013879	1.14	[1.109-1.171]	4.46e-21	20.351	796019	2	++	0.00193	Known	rs61839660	MODIFIER	Intron	IL2RA	ENSG00000134460	ENST00000379959	NA	NA	0.55649
Phe_690	Dermatologic	Erythematosquamous dermatosis	Binary	EUR	10:62109242-63109799	10	62609242	T	C	0.364	0.049316	0.008788	1.051	[1.033-1.069]	2.00e-8	7.698	796019	2	++	0.734496	Known	rs2393902	MODIFIER	Intron	LINC02929	ENSG00000285551	ENST00000395251	NA	NA	0.28296
Phe_690	Dermatologic	Erythematosquamous dermatosis	Binary	EUR	10:78763595-79807723	10	79287626	G	C	0.3557	-0.070038	0.008951	0.932	[0.916-0.949]	5.09e-15	14.293	796019	2	--	0.028838	Known	rs1250563	MODIFIER	Intron	ZMIZ1	ENSG00000108175	ENST00000334512	NA	NA	0.29617
Phe_690	Dermatologic	Erythematosquamous dermatosis	Binary	EUR	10:7967599-8967599	10	8467599	G	C	0.8803	0.072568	0.013047	1.075	[1.048-1.103]	2.67e-8	7.574	796019	2	++	0.875945	Known	rs10905381	MODIFIER	Intergenic	-	-	-	NA	NA	0.57362
Phe_690	Dermatologic	Erythematosquamous dermatosis	Binary	EUR	11:35901819-36910895	11	36410474	C	T	0.0413	0.132421	0.022542	1.142	[1.092-1.193]	4.24e-9	8.372	796019	2	++	0.46111	Novel	rs12295535	MODIFIER	Intron	PRR5L	ENSG00000135362	ENST00000530639	NA	NA	0.12139
Phe_690	Dermatologic	Erythematosquamous dermatosis	Binary	EUR	11:61276027-62356709	11	61838027	T	A	0.3737	0.061246	0.008428	1.063	[1.046-1.081]	3.68e-13	12.435	796019	2	++	0.140589	Known	rs174578	MODIFIER	Intron	FADS2	ENSG00000134824	ENST00000278840	NA	NA	0.07192
Phe_690	Dermatologic	Erythematosquamous dermatosis	Binary	EUR	11:88659833-89824933	11	89284793	G	A	0.2341	0.071081	0.009196	1.074	[1.054-1.093]	1.08e-14	13.967	796019	2	++	0.049385	Known	rs1126809	MODERATE	Missense	TYR	ENSG00000077498	ENST00000263321	c.1205G>A	p.Arg402Gln	0.96981
Phe_690	Dermatologic	Erythematosquamous dermatosis	Binary	EUR	15:27611713-28665345	15	28120472	A	G	0.8224	0.065504	0.010109	1.068	[1.047-1.089]	9.19e-11	10.037	796019	2	+-	0.001924	Known	rs12913832	MODIFIER	Intron	HERC2	ENSG00000128731	ENST00000261609	NA	NA	0.76699
Phe_690	Dermatologic	Erythematosquamous dermatosis	Binary	EUR	15:89691194-90710523	15	90210523	G	A	0.7771	0.062457	0.010188	1.064	[1.043-1.086]	8.76e-10	9.057	796019	2	++	0.68951	Known	rs1399238	MODIFIER	Intron	SEMA4B	ENSG00000185033	ENST00000411539	NA	NA	0.50627
Phe_690	Dermatologic	Erythematosquamous dermatosis	Binary	EUR	16:2340793-3396324	16	2858702	C	T	0.2981	0.072281	0.008785	1.075	[1.057-1.094]	1.91e-16	15.72	796019	2	+-	5.08e-05	Known	rs8046218	MODIFIER	Upstream gene	PRSS22	ENSG00000005001	ENST00000161006	NA	NA	0.38334
Phe_690	Dermatologic	Erythematosquamous dermatosis	Binary	EUR	16:88817317-90597180	16	89919709	C	T	0.0745	0.155243	0.014446	1.168	[1.135-1.201]	6.16e-27	26.21	796019	2	+-	0.000161	Known	rs1805007	MODIFIER	Upstream gene	TUBB3	ENSG00000258947	ENST00000315491	NA	NA	0.55806
Phe_690	Dermatologic	Erythematosquamous dermatosis	Binary	EUR	17:79698145-80714457	17	80202697	G	C	0.472	-0.073562	0.008275	0.929	[0.914-0.944]	6.13e-19	18.213	796019	2	-+	1.01e-05	Known	rs11150849	MODIFIER	Intron	CARD14	ENSG00000141527	ENST00000648509	NA	NA	0.1494
Phe_690	Dermatologic	Erythematosquamous dermatosis	Binary	EUR	18:53751357-54816635	18	54314777	T	G	0.259	0.055956	0.008913	1.058	[1.039-1.076]	3.43e-10	9.465	796019	2	+-	0.008422	Known	rs601995	MODIFIER	Intron	POLI	ENSG00000101751	ENST00000579823	NA	NA	0.03575
Phe_690	Dermatologic	Erythematosquamous dermatosis	Binary	EUR	19:9786554-10975342	19	10352442	G	C	0.0401	-0.146636	0.02088	0.864	[0.829-0.900]	2.17e-12	11.663	796019	2	-+	0.000746	Known	rs34536443	MODERATE	Missense	TYK2	ENSG00000105397	ENST00000525621	c.3310C>G	p.Pro1104Ala	0.76754
Phe_690	Dermatologic	Erythematosquamous dermatosis	Binary	EUR	19:3545520-4828758	19	4058448	T	TC	0.7496	-0.066649	0.009815	0.936	[0.918-0.954]	1.12e-11	10.952	796019	2	--	0.020538	Known	rs58300298	MODIFIER	Intron	ZBTB7A	ENSG00000178951	ENST00000322357	NA	NA	0.31089
Phe_690	Dermatologic	Erythematosquamous dermatosis	Binary	EUR	19:50469989-51483919	19	50971418	G	A	0.1426	-0.099169	0.011841	0.906	[0.885-0.927]	5.52e-17	16.258	796019	2	--	0.277133	Known	rs268890	MODIFIER	Upstream gene	KLK6	ENSG00000167755	ENST00000310157	NA	NA	0.99783
Phe_690	Dermatologic	Erythematosquamous dermatosis	Binary	EUR	20:33417852-36181469	20	34077942	A	G	0.9407	-0.109041	0.014996	0.897	[0.871-0.923]	3.56e-13	12.449	796019	2	--	0.700631	Known	rs6059655	MODIFIER	Intron	RALY	ENSG00000125970	ENST00000246194	NA	NA	0.47255
Phe_690_1	Dermatologic	Seborrheic dermatitis	Binary	EUR	1:113334946-114334946	1	113834946	A	G	0.8796	0.076825	0.014082	1.08	[1.050-1.110]	4.88e-8	7.311	795840	2	++	0.055103	Known	rs2476601	MODERATE	Missense	PTPN22	ENSG00000134242	ENST00000359785	c.1858T>C	p.Trp620Arg	0.55843
Phe_690_1	Dermatologic	Seborrheic dermatitis	Binary	EUR	1:11556260-12566308	1	12060831	A	C	0.2165	-0.057623	0.010471	0.944	[0.925-0.964]	3.73e-8	7.428	795840	2	--	0.667106	Known	rs55851033	MODIFIER	Upstream gene	TNFRSF8	ENSG00000120949	ENST00000263932	NA	NA	0.17693
Phe_690_1	Dermatologic	Seborrheic dermatitis	Binary	EUR	1:66642417-67799132	1	67242674	G	A	0.4069	0.071943	0.008467	1.075	[1.057-1.093]	1.95e-17	16.71	795840	2	++	0.339999	Known	rs12743974	MODIFIER	Intron	IL23R	ENSG00000162594	ENST00000347310	NA	NA	0.34887
Phe_690_1	Dermatologic	Seborrheic dermatitis	Binary	EUR	2:118307686-119353450	2	118833375	T	A	0.257	0.054184	0.009562	1.056	[1.036-1.076]	1.46e-8	7.837	795840	2	+-	0.000481	Known	rs62159864	MODIFIER	Intron	LINC01956	ENSG00000258910	ENST00000557729	NA	NA	0.20351
Phe_690_1	Dermatologic	Seborrheic dermatitis	Binary	EUR	2:135525599-136564308	2	136055361	G	T	0.6513	0.059307	0.009227	1.061	[1.042-1.080]	1.30e-10	9.887	795840	2	++	0.666263	Known	rs11679933	MODIFIER	Intergenic	-	-	-	NA	NA	0.21172
Phe_690_1	Dermatologic	Seborrheic dermatitis	Binary	EUR	2:61832070-62832070	2	62332070	T	C	0.638	-0.047299	0.008659	0.954	[0.938-0.970]	4.70e-8	7.328	795840	2	--	0.595397	Known	rs6759003	MODIFIER	Intron	-	ENSG00000228541	ENST00000689590	NA	NA	0.27002
Phe_690_1	Dermatologic	Seborrheic dermatitis	Binary	EUR	3:70932041-72079135	3	71497622	G	A	0.3104	0.065111	0.008831	1.067	[1.049-1.086]	1.67e-13	12.778	795840	2	++	0.801167	Known	rs6798184	MODIFIER	Intron	FOXP1	ENSG00000114861	ENST00000649528	NA	NA	0.04598
Phe_690_1	Dermatologic	Seborrheic dermatitis	Binary	EUR	5:131723506-133223006	5	132464269	T	C	0.6252	-0.066117	0.008434	0.936	[0.921-0.952]	4.53e-15	14.344	795840	2	--	0.899681	Known	rs2706336	MODIFIER	Intron	IRF1-AS1	ENSG00000197536	ENST00000612967	NA	NA	0.08931
Phe_690_1	Dermatologic	Seborrheic dermatitis	Binary	EUR	5:147522749-148641147	5	148086068	C	T	0.5325	-0.065179	0.008508	0.937	[0.921-0.953]	1.85e-14	13.734	795840	2	--	0.590525	Known	rs1363725	MODIFIER	Intron	SPINK5	ENSG00000133710	ENST00000256084	NA	NA	0.07867
Phe_690_1	Dermatologic	Seborrheic dermatitis	Binary	EUR	5:158137311-160017258	5	159402519	A	T	0.074	0.216038	0.014003	1.241	[1.208-1.276]	1.06e-53	52.974	795840	2	++	0.795592	Known	rs12188300	MODIFIER	Intron	-	ENSG00000249738	ENST00000635333	NA	NA	0.99996
Phe_690_1	Dermatologic	Seborrheic dermatitis	Binary	EUR	5:33446466-34467040	5	33951588	C	G	0.9719	0.199462	0.024545	1.221	[1.163-1.281]	4.42e-16	15.354	795840	2	++	0.610654	Known	rs16891982	MODERATE	Missense	SLC45A2	ENSG00000164175	ENST00000296589	c.1122G>C	p.Leu374Phe	0.95133
Phe_690_1	Dermatologic	Seborrheic dermatitis	Binary	EUR	6:158551117-159551263	6	159051117	G	A	0.6746	-0.047865	0.008661	0.953	[0.937-0.970]	3.27e-8	7.486	795840	2	--	0.161301	Known	rs212403	MODIFIER	Intron	TAGAP-AS1	ENSG00000271913	ENST00000646912	NA	NA	0.21798
Phe_690_1	Dermatologic	Seborrheic dermatitis	Binary	EUR	6:29333403-33656717	6	32803139	C	T	0.3564	0.119248	0.00893	1.127	[1.107-1.147]	1.13e-40	39.948	795840	2	++	0.002465	Known	rs2621357	MODIFIER	Intergenic	-	-	-	NA	NA	0.04461
Phe_690_1	Dermatologic	Seborrheic dermatitis	Binary	EUR	6:1-1117474	6	396321	C	T	0.0999	0.201715	0.012311	1.223	[1.194-1.253]	2.45e-60	59.611	795840	2	++	0.015463	Known	rs12203592	MODIFIER	Intron	IRF4	ENSG00000137265	ENST00000380956	NA	NA	1
Phe_690_1	Dermatologic	Seborrheic dermatitis	Binary	EUR	6:47135116-48204367	6	47654569	T	G	0.2191	0.060045	0.010116	1.062	[1.041-1.083]	2.93e-9	8.534	795840	2	++	0.87293	Known	rs34897450	MODIFIER	Upstream gene	ADGRF2	ENSG00000164393	ENST00000467205	NA	NA	0.17778
Phe_690_1	Dermatologic	Seborrheic dermatitis	Binary	EUR	6:51694762-52736960	6	52236960	C	T	0.0489	0.125055	0.021099	1.133	[1.087-1.181]	3.08e-9	8.511	795840	2	++	0.667291	Known	rs11465553	MODERATE	Missense	IL17F	ENSG00000112116	ENST00000336123	c.463G>A	p.Val155Ile	0.88508
Phe_690_1	Dermatologic	Seborrheic dermatitis	Binary	EUR	10:5506149-6642269	10	6054704	A	G	0.0874	0.119436	0.013083	1.127	[1.098-1.156]	6.91e-20	19.161	795840	2	++	0.02818	Known	rs12722496	MODIFIER	Intron	IL2RA	ENSG00000134460	ENST00000379959	NA	NA	0.35635
Phe_690_1	Dermatologic	Seborrheic dermatitis	Binary	EUR	10:78763595-79807723	10	79287818	A	C	0.4622	-0.07176	0.008554	0.931	[0.915-0.946]	4.90e-17	16.31	795840	2	--	0.899102	Known	rs2802372	MODIFIER	Intron	ZMIZ1	ENSG00000108175	ENST00000334512	NA	NA	0.29005
Phe_690_1	Dermatologic	Seborrheic dermatitis	Binary	EUR	10:7675958-8683259	10	8175958	G	C	0.7398	-0.05702	0.009849	0.945	[0.927-0.963]	7.06e-9	8.151	795840	2	--	0.230463	Known	rs6602288	MODIFIER	Downstream gene	-	ENSG00000289897	ENST00000701444	NA	NA	0.4843
Phe_690_1	Dermatologic	Seborrheic dermatitis	Binary	EUR	11:112459940-113472416	11	112967018	T	A	0.503	0.048434	0.008666	1.05	[1.032-1.068]	2.28e-8	7.641	795840	2	++	0.964715	Known	rs10750016	MODIFIER	Intron	NCAM1	ENSG00000149294	ENST00000316851	NA	NA	0.04553
Phe_690_1	Dermatologic	Seborrheic dermatitis	Binary	EUR	11:119803962-120805040	11	120303962	C	T	0.535	-0.0481	0.008609	0.953	[0.937-0.969]	2.31e-8	7.637	795840	2	--	0.928308	Known	rs10790375	MODIFIER	Intron	POU2F3	ENSG00000137709	ENST00000543440	NA	NA	0.67011
Phe_690_1	Dermatologic	Seborrheic dermatitis	Binary	EUR	11:35910474-36910474	11	36410474	C	T	0.0413	0.127459	0.023376	1.136	[1.085-1.189]	4.97e-8	7.304	795840	2	++	0.874085	Novel	rs12295535	MODIFIER	Intron	PRR5L	ENSG00000135362	ENST00000530639	NA	NA	0.11699
Phe_690_1	Dermatologic	Seborrheic dermatitis	Binary	EUR	11:61276027-62372016	11	61838027	T	A	0.3736	0.066722	0.008562	1.069	[1.051-1.087]	6.55e-15	14.184	795840	2	++	0.954135	Known	rs174578	MODIFIER	Intron	FADS2	ENSG00000134824	ENST00000278840	NA	NA	0.07582
Phe_690_1	Dermatologic	Seborrheic dermatitis	Binary	EUR	11:65226336-66282135	11	65753655	G	T	0.5087	-0.049846	0.008434	0.951	[0.936-0.967]	3.42e-9	8.466	795840	2	--	0.291343	Known	rs11227289	MODIFIER	Intron	-	ENSG00000255557	ENST00000534505	NA	NA	0.21481
Phe_690_1	Dermatologic	Seborrheic dermatitis	Binary	EUR	11:88558340-89824933	11	89284793	G	A	0.2342	0.073511	0.0093	1.076	[1.057-1.096]	2.69e-15	14.57	795840	2	++	0.329747	Known	rs1126809	MODERATE	Missense	TYR	ENSG00000077498	ENST00000263321	c.1205G>A	p.Arg402Gln	0.98822
Phe_690_1	Dermatologic	Seborrheic dermatitis	Binary	EUR	13:109387711-110387711	13	109887711	G	A	0.0028	0.39833	0.072947	1.489	[1.291-1.718]	4.75e-8	7.324	795840	2	++	0.032352	Novel	rs553910107	MODIFIER	Intergenic	-	-	-	NA	NA	0.99098
Phe_690_1	Dermatologic	Seborrheic dermatitis	Binary	EUR	13:98686894-99852087	13	99352087	T	C	0.6353	-0.051395	0.008568	0.95	[0.934-0.966]	1.99e-9	8.701	795840	2	--	0.561434	Known	rs1923897	MODIFIER	Intron	UBAC2	ENSG00000134882	ENST00000403766	NA	NA	0.4848
Phe_690_1	Dermatologic	Seborrheic dermatitis	Binary	EUR	15:27611713-28750810	15	28120472	A	G	0.8224	0.071917	0.010245	1.075	[1.053-1.096]	2.22e-12	11.653	795840	2	++	0.396991	Known	rs12913832	MODIFIER	Intron	HERC2	ENSG00000128731	ENST00000261609	NA	NA	0.88008
Phe_690_1	Dermatologic	Seborrheic dermatitis	Binary	EUR	15:89691194-90810701	15	90210523	G	A	0.777	0.062672	0.010328	1.065	[1.043-1.086]	1.29e-9	8.888	795840	2	++	0.709191	Known	rs1399238	MODIFIER	Intron	SEMA4B	ENSG00000185033	ENST00000411539	NA	NA	0.76037
Phe_690_1	Dermatologic	Seborrheic dermatitis	Binary	EUR	16:2340793-3396324	16	2858702	C	T	0.2981	0.081919	0.008921	1.085	[1.067-1.105]	4.20e-20	19.376	795840	2	++	0.168366	Known	rs8046218	MODIFIER	Upstream gene	PRSS22	ENSG00000005001	ENST00000161006	NA	NA	0.33979
Phe_690_1	Dermatologic	Seborrheic dermatitis	Binary	EUR	16:88817317-90602035	16	89919709	C	T	0.0746	0.171338	0.014593	1.187	[1.153-1.221]	7.85e-32	31.105	795840	2	++	0.905979	Known	rs1805007	MODIFIER	Upstream gene	TUBB3	ENSG00000258947	ENST00000315491	NA	NA	0.69326
Phe_690_1	Dermatologic	Seborrheic dermatitis	Binary	EUR	17:79698145-80730148	17	80204383	T	C	0.4731	-0.088407	0.00841	0.915	[0.900-0.931]	7.60e-26	25.119	795840	2	--	0.852107	Known	rs4889836	MODIFIER	Downstream gene	SGSH	ENSG00000181523	ENST00000326317	NA	NA	0.12225
Phe_690_1	Dermatologic	Seborrheic dermatitis	Binary	EUR	18:53751357-54816635	18	54314777	T	G	0.259	0.054346	0.009029	1.056	[1.037-1.075]	1.75e-9	8.756	795840	2	+-	0.000947	Known	rs601995	MODIFIER	Intron	POLI	ENSG00000101751	ENST00000579823	NA	NA	0.03457
Phe_690_1	Dermatologic	Seborrheic dermatitis	Binary	EUR	19:9786554-10975342	19	10352442	G	C	0.04	-0.175667	0.021287	0.839	[0.805-0.875]	1.55e-16	15.809	795840	2	--	0.455702	Known	rs34536443	MODERATE	Missense	TYK2	ENSG00000105397	ENST00000525621	c.3310C>G	p.Pro1104Ala	0.9291
Phe_690_1	Dermatologic	Seborrheic dermatitis	Binary	EUR	19:3531812-4828758	19	4058448	T	TC	0.7496	-0.070339	0.009888	0.932	[0.914-0.950]	1.13e-12	11.947	795840	2	--	0.143498	Known	rs58300298	MODIFIER	Intron	ZBTB7A	ENSG00000178951	ENST00000322357	NA	NA	0.37678
Phe_690_1	Dermatologic	Seborrheic dermatitis	Binary	EUR	19:44656663-45656663	19	45156663	A	G	0.1307	-0.072145	0.013177	0.93	[0.907-0.955]	4.37e-8	7.359	795840	2	--	0.336539	Novel	rs112016624	MODIFIER	Intron	NKPD1	ENSG00000179846	ENST00000686631	NA	NA	0.13023
Phe_690_1	Dermatologic	Seborrheic dermatitis	Binary	EUR	19:50470046-51473459	19	50971418	G	A	0.1426	-0.102857	0.012074	0.902	[0.881-0.924]	1.61e-17	16.793	795840	2	--	0.507299	Known	rs268890	MODIFIER	Upstream gene	KLK6	ENSG00000167755	ENST00000310157	NA	NA	0.99979
Phe_690_1	Dermatologic	Seborrheic dermatitis	Binary	EUR	20:33417852-35900311	20	34077942	A	G	0.9406	-0.104721	0.015075	0.901	[0.874-0.928]	3.74e-12	11.427	795840	2	--	0.357132	Known	rs6059655	MODIFIER	Intron	RALY	ENSG00000125970	ENST00000246194	NA	NA	0.35904
Phe_691	Dermatologic	Congenital anomalies of skin	Binary	EUR	1:151504360-153694507	1	152313385	G	A	0.0219	0.816111	0.097455	2.262	[1.868-2.738]	5.56e-17	16.255	860149	2	++	0.306324	Novel	rs61816761	HIGH	Stop gained	FLG	ENSG00000143631	ENST00000368799	c.1501C>T	p.Arg501Ter	0.93845
Phe_694	Dermatologic	Dyschromia and Vitiligo	Binary	EUR	6:1-1115736	6	396321	C	T	0.1885	0.24544	0.016395	1.278	[1.238-1.320]	1.15e-50	49.941	838409	2	++	0.133033	Known	rs12203592	MODIFIER	Intron	IRF4	ENSG00000137265	ENST00000380956	NA	NA	1
Phe_694	Dermatologic	Dyschromia and Vitiligo	Binary	EUR	11:88237339-89839242	11	89201920	C	T	0.3652	-0.117197	0.012582	0.889	[0.868-0.912]	1.22e-20	19.912	838409	2	--	0.220057	Known	rs12285584	MODIFIER	Intron	TYR	ENSG00000077498	ENST00000263321	NA	NA	0.54666
Phe_694	Dermatologic	Dyschromia and Vitiligo	Binary	EUR	16:88829030-90556154	16	89956285	T	C	0.0875	0.163334	0.020878	1.177	[1.130-1.227]	5.15e-15	14.288	838409	2	++	0.453867	Known	rs146972365	MODIFIER	Intron	DEF8	ENSG00000140995	ENST00000563594	NA	NA	0.18334
Phe_694	Dermatologic	Dyschromia and Vitiligo	Binary	EUR	20:33417852-35768871	20	34231415	TG	T	0.9021	-0.125519	0.021404	0.882	[0.846-0.920]	4.51e-9	8.346	838409	2	--	0.280139	Novel	rs540655099	MODIFIER	Downstream gene	-	ENSG00000250917	ENST00000512005	NA	NA	0.18743
Phe_694_1	Dermatologic	Vitiligo	Binary	EUR	1:113130788-114408342	1	113761186	C	A	0.119	0.416198	0.052314	1.516	[1.368-1.680]	1.78e-15	14.75	836556	2	++	0.254774	Novel	rs6679677	MODIFIER	Downstream gene	RSBN1	ENSG00000081019	ENST00000261441	NA	NA	0.52602
Phe_694_1	Dermatologic	Vitiligo	Binary	EUR	2:161754026-162884337	2	162254026	A	G	0.5948	0.288344	0.037855	1.334	[1.239-1.437]	2.60e-14	13.586	836556	2	++	0.653297	Known	rs2111485	MODIFIER	Intergenic	-	-	-	NA	NA	0.99602
Phe_694_1	Dermatologic	Vitiligo	Binary	EUR	6:29203523-30602205	6	29952414	A	C	0.3684	0.389492	0.046476	1.476	[1.348-1.617]	5.27e-17	16.278	836556	2	++	0.417377	Known	rs13201160	MODIFIER	Upstream gene	HLA-W	ENSG00000235290	ENST00000439514	NA	NA	0.09284
Phe_694_1	Dermatologic	Vitiligo	Binary	EUR	6:30724415-33214666	6	32597213	G	A	0.36	0.419782	0.039434	1.522	[1.408-1.644]	1.84e-26	25.736	836556	2	++	0.682938	Known	rs28366351	MODIFIER	Intergenic	-	-	-	NA	NA	0.0634
Phe_694_1	Dermatologic	Vitiligo	Binary	EUR	6:89670674-90796024	6	90267049	G	A	0.1435	0.270562	0.046602	1.311	[1.196-1.436]	6.41e-9	8.193	836556	2	++	0.366471	Known	rs72928038	MODIFIER	Intron	BACH2	ENSG00000112182	ENST00000257749	NA	NA	0.57657
Phe_694_1	Dermatologic	Vitiligo	Binary	EUR	7:28592663-29592663	7	29092663	A	G	0.0329	0.508167	0.088633	1.662	[1.397-1.978]	9.84e-9	8.007	836556	2	++	0.954498	Novel	rs117744081	MODERATE	Missense	CPVL	ENSG00000106066	ENST00000265394	c.502T>C	p.Tyr168His	0.99735
Phe_694_1	Dermatologic	Vitiligo	Binary	EUR	10:5556861-6580046	10	6068912	C	A	0.6322	0.235405	0.037893	1.265	[1.175-1.363]	5.22e-10	9.282	836556	2	++	0.622178	Known	rs7090530	MODIFIER	Downstream gene	RPL32P23	ENSG00000214015	ENST00000397237	NA	NA	0.6977
Phe_694_1	Dermatologic	Vitiligo	Binary	EUR	11:88475660-89784793	11	89284793	G	A	0.2346	-0.262657	0.043875	0.769	[0.706-0.838]	2.14e-9	8.669	836556	2	--	0.987886	Known	rs1126809	MODERATE	Missense	TYR	ENSG00000077498	ENST00000263321	c.1205G>A	p.Arg402Gln	0.61357
Phe_694_1	Dermatologic	Vitiligo	Binary	EUR	12:55475722-56588396	12	55990903	T	C	0.3081	0.235049	0.0382	1.265	[1.174-1.363]	7.60e-10	9.119	836556	2	++	0.759484	Known	rs705698	MODIFIER	Intron	RAB5B	ENSG00000111540	ENST00000360299	NA	NA	0.08032
Phe_694_1	Dermatologic	Vitiligo	Binary	EUR	16:89454453-90510438	16	89960104	T	C	0.2651	-0.275989	0.043878	0.759	[0.696-0.827]	3.18e-10	9.498	836556	2	--	0.293458	Known	rs4268748	MODIFIER	Intron	DEF8	ENSG00000140995	ENST00000563594	NA	NA	0.49139
Phe_694_1	Dermatologic	Vitiligo	Binary	EUR	22:36685445-37703025	22	37187692	G	GC	0.409	0.230514	0.036757	1.259	[1.172-1.353]	3.58e-10	9.446	836556	2	++	0.562271	Known	rs5845323	MODIFIER	Intron	C1QTNF6	ENSG00000133466	ENST00000337843	NA	NA	0.12413
Phe_694_2	Dermatologic	Other dyschromia	Binary	ALL	4:120540179-121545965	4	121040179	A	G	0.0513	0.086792	0.027241	1.091	[1.034-1.150]	1.32e-8	7.88	1577800	6	++-+++	0.71992	Novel	rs3775916	MODIFIER	Intron	NDNF	ENSG00000173376	ENST00000379692	NA	NA	0.39423
Phe_694_2	Dermatologic	Other dyschromia	Binary	ALL	6:1-1115736	6	396321	C	T	0.1276	0.273658	0.016348	1.315	[1.273-1.358]	8.49e-60	59.071	1399070	5	?+++++	0.162438	Known	rs12203592	MODIFIER	Intron	IRF4	ENSG00000137265	ENST00000380956	NA	NA	1
Phe_694_2	Dermatologic	Other dyschromia	Binary	EUR	11:88236515-89839242	11	89178528	C	A	0.3117	-0.117238	0.012778	0.889	[0.867-0.912]	4.52e-20	19.345	1225732	3	---	0.306573	Known	rs1042602	MODERATE	Missense	TYR	ENSG00000077498	ENST00000263321	c.575C>A	p.Ser192Tyr	0.51085
Phe_694_2	Dermatologic	Other dyschromia	Binary	EUR	14:50566725-51566725	14	51066725	A	T	0.0303	0.194947	0.035627	1.215	[1.133-1.303]	4.45e-8	7.351	1225732	3	+++	0.236455	Novel	rs79110879	MODIFIER	Intron	TRIM9	ENSG00000100505	ENST00000684578	NA	NA	0.50381
Phe_694_2	Dermatologic	Other dyschromia	Binary	EUR	16:88829030-90556154	16	89976628	C	A	0.0833	0.218877	0.022739	1.245	[1.190-1.301]	6.23e-22	21.205	839048	2	+?+	0.937988	Known	rs113955373	MODIFIER	Upstream gene	CENPBD1P	ENSG00000177946	ENST00000565150	NA	NA	0.35108
Phe_694_2	Dermatologic	Other dyschromia	Binary	EUR	20:32894393-36639051	20	34077942	A	G	0.9257	-0.148342	0.021479	0.862	[0.827-0.899]	4.97e-12	11.303	1225732	3	---	0.303321	Known	rs6059655	MODIFIER	Intron	RALY	ENSG00000125970	ENST00000246194	NA	NA	0.33173
Phe_695	Dermatologic	Erythematous conditions	Binary	EUR	2:135525599-136526774	2	136026774	A	G	0.269	-0.053275	0.009731	0.948	[0.930-0.966]	4.38e-8	7.358	836918	2	--	0.693369	Known	rs4954387	MODIFIER	Downstream gene	DARS1-AS1	ENSG00000231890	ENST00000629483	NA	NA	0.02235
Phe_695	Dermatologic	Erythematous conditions	Binary	EUR	2:43068904-44068904	2	43568904	T	A	0.221	-0.056332	0.010283	0.945	[0.926-0.964]	4.30e-8	7.367	836918	2	--	0.422047	Known	rs1994706	MODIFIER	Intron	THADA	ENSG00000115970	ENST00000405975	NA	NA	0.35395
Phe_695	Dermatologic	Erythematous conditions	Binary	EUR	5:131728808-133160977	5	132660808	A	C	0.8054	0.065818	0.01046	1.068	[1.046-1.090]	3.13e-10	9.505	836918	2	++	0.298709	Known	rs848	MODIFIER	3'UTR	IL13	ENSG00000169194	ENST00000304506	NA	NA	0.07771
Phe_695	Dermatologic	Erythematous conditions	Binary	ALL	5:33451588-34451588	5	33951588	C	G	0.8421	0.070398	0.015264	1.073	[1.041-1.106]	1.23e-8	7.909	1024750	6	-+++++	0.2411	Known	rs16891982	MODERATE	Missense	SLC45A2	ENSG00000164175	ENST00000296589	c.1122G>C	p.Leu374Phe	0.99004
Phe_695	Dermatologic	Erythematous conditions	Binary	ALL	6:29607836-33411694	6	32486608	T	C	0.0107	0.288969	0.036071	1.335	[1.244-1.433]	8.78e-16	15.056	1018190	5	+++?+-	0.134075	Known	rs184889746	MODIFIER	Intergenic	-	-	-	NA	NA	0.31621
Phe_695	Dermatologic	Erythematous conditions	Binary	EUR	6:1-975489	6	475489	C	T	0.1901	0.069324	0.010566	1.072	[1.050-1.094]	5.34e-11	10.272	836918	2	++	0.771921	Known	rs12210050	MODIFIER	Non coding transcript exon	-	ENSG00000286364	ENST00000661640	NA	NA	0.61322
Phe_695	Dermatologic	Erythematous conditions	Binary	ALL	7:49683395-50804878	7	50272209	T	C	0.2914	0.074794	0.008084	1.078	[1.061-1.095]	2.59e-18	17.587	1024750	6	+++-+-	0.735128	Known	rs9649739	MODIFIER	Downstream gene	-	ENSG00000235620	ENST00000440351	NA	NA	0.25103
Phe_695	Dermatologic	Erythematous conditions	Binary	ALL	10:5519516-6575012	10	6054704	A	G	0.0975	0.081499	0.011937	1.085	[1.060-1.111]	4.13e-11	10.384	1018190	5	+++?+-	0.239123	Known	rs12722496	MODIFIER	Intron	IL2RA	ENSG00000134460	ENST00000379959	NA	NA	0.57669
Phe_695	Dermatologic	Erythematous conditions	Binary	EUR	10:94595812-95776263	10	95108691	C	G	0.5864	-0.05251	0.008491	0.949	[0.933-0.965]	6.24e-10	9.205	836918	2	--	0.759482	Known	rs7906589	MODIFIER	Downstream gene	-	ENSG00000231829	ENST00000655264	NA	NA	0.04251
Phe_695	Dermatologic	Erythematous conditions	Binary	ALL	11:65307792-66332185	11	65814544	G	A	0.1766	0.057947	0.009461	1.06	[1.040-1.079]	2.43e-9	8.615	1024750	6	+++++-	0.513292	Novel	rs78028320	MODIFIER	Intergenic	-	-	-	NA	NA	0.26785
Phe_695	Dermatologic	Erythematous conditions	Binary	EUR	12:1093763-2093763	12	1593763	T	G	0.0063	0.259775	0.047363	1.297	[1.182-1.423]	4.14e-8	7.383	836918	2	++	0.990952	Known	rs117331652	MODERATE	Missense	FBXL14	ENSG00000171823	ENST00000339235	c.304A>C	p.Asn102His	0.9749
Phe_695	Dermatologic	Erythematous conditions	Binary	EUR	15:27611713-28665345	15	28147115	G	A	0.7107	0.069731	0.01087	1.072	[1.050-1.095]	1.41e-10	9.851	836918	2	++	0.129909	Known	rs12898729	MODIFIER	Intron	HERC2	ENSG00000128731	ENST00000261609	NA	NA	0.80776
Phe_695	Dermatologic	Erythematous conditions	Binary	EUR	16:88576143-90556154	16	89919709	C	T	0.0932	0.107669	0.014265	1.114	[1.083-1.145]	4.43e-14	13.354	836918	2	++	0.353634	Known	rs1805007	MODIFIER	Upstream gene	TUBB3	ENSG00000258947	ENST00000315491	NA	NA	0.18454
Phe_695_3	Dermatologic	Rosacea	Binary	EUR	2:27880044-28913873	2	28404762	C	T	0.453	-0.07883	0.012108	0.924	[0.903-0.946]	7.49e-11	10.126	855226	2	--	0.666557	Novel	rs11127150	MODIFIER	Intron	FOSL2	ENSG00000075426	ENST00000264716	NA	NA	0.46932
Phe_695_3	Dermatologic	Rosacea	Binary	EUR	2:59723857-60729275	2	60224086	C	G	0.5957	-0.07206	0.012774	0.93	[0.907-0.954]	1.69e-8	7.772	855226	2	--	0.267926	Known	rs10178393	MODIFIER	Intergenic	-	-	-	NA	NA	0.22299
Phe_695_3	Dermatologic	Rosacea	Binary	EUR	4:38257292-39405330	4	38797027	C	A	0.2589	-0.113476	0.014173	0.893	[0.868-0.918]	1.18e-15	14.928	855226	2	--	0.950678	Known	rs5743618	MODERATE	Missense	TLR1	ENSG00000174125	ENST00000308979	c.1805G>T	p.Ser602Ile	0.38842
Phe_695_3	Dermatologic	Rosacea	Binary	EUR	5:129794532-133237310	5	132451445	A	G	0.5754	-0.117606	0.012181	0.889	[0.868-0.911]	4.69e-22	21.329	855226	2	--	0.104865	Known	rs6866614	MODIFIER	Intron	IRF1-AS1	ENSG00000197536	ENST00000612967	NA	NA	0.19601
Phe_695_3	Dermatologic	Rosacea	Binary	EUR	5:33451588-34451588	5	33951588	C	G	0.9694	0.20761	0.035831	1.231	[1.147-1.320]	6.87e-9	8.163	855226	2	++	0.539502	Known	rs16891982	MODERATE	Missense	SLC45A2	ENSG00000164175	ENST00000296589	c.1122G>C	p.Leu374Phe	0.91017
Phe_695_3	Dermatologic	Rosacea	Binary	EUR	5:39986794-41029696	5	40498420	T	TG	0.6811	0.077252	0.013543	1.08	[1.052-1.109]	1.17e-8	7.932	855226	2	++	0.411645	Known	rs35106698	MODIFIER	Intron	-	ENSG00000285552	ENST00000649444	NA	NA	0.04375
Phe_695_3	Dermatologic	Rosacea	Binary	EUR	6:111121578-112121578	6	111621578	C	T	0.0587	-0.15545	0.028215	0.856	[0.810-0.905]	3.60e-8	7.444	855226	2	--	0.976905	Known	rs13199291	MODIFIER	Intergenic	-	-	-	NA	NA	0.39003
Phe_695_3	Dermatologic	Rosacea	Binary	EUR	6:30821100-33589063	6	32597881	G	T	0.2667	-0.178176	0.01812	0.837	[0.808-0.867]	8.11e-23	22.091	855226	2	--	0.552001	Known	rs9270639	MODIFIER	Intergenic	-	-	-	NA	NA	0.15131
Phe_695_3	Dermatologic	Rosacea	Binary	EUR	6:1-1042159	6	396321	C	T	0.1883	0.155075	0.017274	1.168	[1.129-1.208]	2.77e-19	18.557	855226	2	++	0.678324	Known	rs12203592	MODIFIER	Intron	IRF4	ENSG00000137265	ENST00000380956	NA	NA	0.99987
Phe_695_3	Dermatologic	Rosacea	Binary	EUR	6:79370220-80441012	6	79895532	T	A	0.1993	-0.100969	0.015593	0.904	[0.877-0.932]	9.46e-11	10.024	855226	2	-+	0.127827	Known	rs343682	MODIFIER	Intergenic	-	-	-	NA	NA	0.44344
Phe_695_3	Dermatologic	Rosacea	Binary	EUR	7:49683395-50823403	7	50289509	T	C	0.3409	0.107522	0.012989	1.114	[1.086-1.142]	1.25e-16	15.902	855226	2	++	0.100762	Known	rs10229670	MODIFIER	Intergenic	-	-	-	NA	NA	0.1196
Phe_695_3	Dermatologic	Rosacea	Binary	EUR	10:94595812-95774853	10	95219370	A	T	0.4514	-0.07918	0.013045	0.924	[0.901-0.948]	1.28e-9	8.892	855226	2	--	0.876742	Known	rs7070183	MODIFIER	Intron	ACSM6	ENSG00000173124	ENST00000394005	NA	NA	0.08773
Phe_695_3	Dermatologic	Rosacea	Binary	EUR	11:85600096-86600096	11	86100096	A	G	0.4077	-0.069759	0.012443	0.933	[0.910-0.956]	2.07e-8	7.685	855226	2	--	0.068532	Known	rs629343	MODIFIER	Intergenic	-	-	-	NA	NA	0.89087
Phe_695_3	Dermatologic	Rosacea	Binary	EUR	15:27606271-28750810	15	28120472	A	G	0.7715	0.106356	0.014972	1.112	[1.080-1.145]	1.21e-12	11.915	855226	2	++	0.272333	Known	rs12913832	MODIFIER	Intron	HERC2	ENSG00000128731	ENST00000261609	NA	NA	0.33871
Phe_695_3	Dermatologic	Rosacea	Binary	EUR	15:89691194-90710523	15	90191395	C	T	0.1627	-0.117119	0.01904	0.889	[0.857-0.923]	7.69e-10	9.114	855226	2	--	0.323904	Known	rs36034702	MODIFIER	Intron	SEMA4B	ENSG00000185033	ENST00000332496	NA	NA	0.59568
Phe_695_3	Dermatologic	Rosacea	Binary	EUR	16:88829030-90556154	16	89958562	C	G	0.0977	0.179143	0.020599	1.196	[1.149-1.245]	3.42e-18	17.466	855226	2	++	0.427555	Known	rs74800773	MODIFIER	Intron	DEF8	ENSG00000140995	ENST00000563594	NA	NA	0.86532
Phe_695_3	Dermatologic	Rosacea	Binary	EUR	19:17964383-18979133	19	18479133	C	T	0.0795	-0.147944	0.023062	0.862	[0.824-0.902]	1.41e-10	9.851	855226	2	--	0.599572	Known	rs11670056	MODIFIER	Intron	ELL	ENSG00000105656	ENST00000262809	NA	NA	0.55375
Phe_695_3	Dermatologic	Rosacea	Binary	EUR	20:33498942-34498942	20	33998942	C	T	0.1448	0.101104	0.018102	1.106	[1.068-1.146]	2.33e-8	7.632	855226	2	+-	0.165806	Known	rs6088372	MODIFIER	Intron	RALY	ENSG00000125970	ENST00000246194	NA	NA	0.71696
Phe_695_3	Dermatologic	Rosacea	Binary	EUR	20:9486260-10486260	20	9986260	GA	G	0.2622	-0.085771	0.015707	0.918	[0.890-0.946]	4.74e-8	7.324	855226	2	--	0.435588	Known	rs33960477	MODIFIER	Non coding transcript exon	PARAL1	ENSG00000243961	ENST00000449270	NA	NA	0.89348
Phe_695_4	Dermatologic	Lupus (localized and systemic)	Binary	EUR	1:182830915-184270349	1	183563445	G	T	0.0516	0.534512	0.067256	1.707	[1.496-1.947]	1.90e-15	14.72	862496	2	++	0.215815	Novel	rs17849502	MODERATE	Missense	NCF2	ENSG00000116701	ENST00000367535	c.1167C>A	p.His389Gln	0.51178
Phe_695_4	Dermatologic	Lupus (localized and systemic)	Binary	EUR	2:190535723-191643477	2	191108308	G	A	0.7662	-0.297984	0.037898	0.742	[0.689-0.800]	3.76e-15	14.425	862496	2	--	0.255159	Known	rs10174238	MODIFIER	Intron	STAT4	ENSG00000138378	ENST00000392320	NA	NA	0.39731
Phe_695_4	Dermatologic	Lupus (localized and systemic)	Binary	EUR	6:30260008-33214666	6	32027005	C	T	0.2886	0.399355	0.047183	1.491	[1.359-1.635]	2.58e-17	16.588	862496	2	++	0.234387	Known	rs451637	LOW	Synonymous	C4B	ENSG00000224389	ENST00000435363	NA	NA	0.31359
Phe_695_4	Dermatologic	Lupus (localized and systemic)	Binary	EUR	7:128422593-129598869	7	128945562	C	T	0.1105	0.400403	0.048535	1.492	[1.357-1.641]	1.59e-16	15.799	862496	2	++	0.516933	Known	rs35000415	MODIFIER	Intron	IRF5	ENSG00000128604	ENST00000357234	NA	NA	0.0481
Phe_695_4	Dermatologic	Lupus (localized and systemic)	Binary	EUR	7:49766267-50770294	7	50267214	C	G	0.3187	-0.209595	0.036862	0.811	[0.754-0.872]	1.30e-8	7.886	862496	2	--	0.816285	Novel	rs11185603	MODIFIER	Upstream gene	-	ENSG00000231681	ENST00000639870	NA	NA	0.15194
Phe_695_4	Dermatologic	Lupus (localized and systemic)	Binary	EUR	16:30748914-31866069	16	31261032	G	A	0.1071	0.412269	0.049458	1.51	[1.371-1.664]	7.70e-17	16.113	862496	2	++	0.084949	Known	rs34572943	MODIFIER	Intron	ITGAM	ENSG00000169896	ENST00000544665	NA	NA	0.11917
Phe_695_41	Dermatologic	Cutaneous lupus erythematosus	Binary	EUR	1:182830915-184073188	1	183563445	G	T	0.0474	0.571728	0.072109	1.771	[1.538-2.040]	2.22e-15	14.655	1248707	3	+++	0.827241	Known	rs17849502	MODERATE	Missense	NCF2	ENSG00000116701	ENST00000367535	c.1167C>A	p.His389Gln	0.51389
Phe_695_41	Dermatologic	Cutaneous lupus erythematosus	Binary	EUR	2:134502674-136717117	2	135649909	A	G	0.3011	-0.26591	0.04021	0.767	[0.708-0.829]	3.77e-11	10.424	1248707	3	---	0.640111	Novel	rs1446585	MODERATE	Missense	R3HDM1	ENSG00000048991	ENST00000683871	c.1631A>G	p.His544Arg	0.03533
Phe_695_41	Dermatologic	Cutaneous lupus erythematosus	Binary	EUR	2:190571078-191638612	2	191108308	G	A	0.7656	-0.266501	0.040756	0.766	[0.707-0.830]	6.20e-11	10.208	1248707	3	---	0.080147	Known	rs10174238	MODIFIER	Intron	STAT4	ENSG00000138378	ENST00000392320	NA	NA	0.13143
Phe_695_41	Dermatologic	Cutaneous lupus erythematosus	Binary	EUR	6:25908244-33728793	6	32644333	T	C	0.4871	-0.446622	0.037035	0.64	[0.595-0.688]	1.73e-33	32.762	1248707	3	---	0.074136	Known	rs9273058	MODIFIER	Downstream gene	HLA-DQA1	ENSG00000196735	ENST00000343139	NA	NA	0.21947
Phe_695_41	Dermatologic	Cutaneous lupus erythematosus	Binary	EUR	7:128422593-129571820	7	128926978	T	C	0.4651	0.238285	0.035134	1.269	[1.185-1.360]	1.18e-11	10.927	1248707	3	+++	0.879099	Known	rs4728141	MODIFIER	Intergenic	-	-	-	NA	NA	0.11124
Phe_695_41	Dermatologic	Cutaneous lupus erythematosus	Binary	EUR	7:49718638-50791660	7	50267214	C	G	0.3131	-0.282904	0.039767	0.754	[0.697-0.815]	1.13e-12	11.948	1248707	3	---	0.517208	Novel	rs11185603	MODIFIER	Upstream gene	-	ENSG00000231681	ENST00000639870	NA	NA	0.20729
Phe_695_41	Dermatologic	Cutaneous lupus erythematosus	Binary	EUR	7:74106017-75106017	7	74606017	G	A	0.0141	0.677887	0.118233	1.97	[1.562-2.483]	9.84e-9	8.007	1248707	3	+++	0.157546	Novel	rs150724213	MODIFIER	Downstream gene	GTF2IRD1	ENSG00000006704	ENST00000424337	NA	NA	0.99762
Phe_695_41	Dermatologic	Cutaneous lupus erythematosus	Binary	EUR	8:10980078-11995601	8	11493510	G	A	0.2664	0.250767	0.041146	1.285	[1.185-1.393]	1.10e-9	8.96	1248707	3	+++	0.965966	Novel	rs4840568	MODIFIER	Upstream gene	BLK	ENSG00000136573	ENST00000259089	NA	NA	0.1141
Phe_695_41	Dermatologic	Cutaneous lupus erythematosus	Binary	EUR	16:30658746-31868607	16	31265490	G	A	0.1105	0.492562	0.050038	1.637	[1.484-1.805]	7.29e-23	22.137	1248707	3	+++	0.268892	Known	rs1143679	MODERATE	Missense	ITGAM	ENSG00000169896	ENST00000544665	c.230G>A	p.Arg77His	0.39422
Phe_695_42	Dermatologic	Systemic lupus erythematosus	Binary	EUR	1:183063445-184073188	1	183573188	C	T	0.0516	0.491604	0.077561	1.635	[1.404-1.903]	2.32e-10	9.634	862525	2	++	0.15868	Novel	rs17849501	LOW	Synonymous	NCF2	ENSG00000116701	ENST00000367535	NA	NA	0.50423
Phe_695_42	Dermatologic	Systemic lupus erythematosus	Binary	EUR	2:190579016-191608308	2	191108308	G	A	0.7662	-0.304984	0.043482	0.737	[0.677-0.803]	2.32e-12	11.635	862525	2	--	0.440837	Known	rs10174238	MODIFIER	Intron	STAT4	ENSG00000138378	ENST00000392320	NA	NA	0.19895
Phe_695_42	Dermatologic	Systemic lupus erythematosus	Binary	EUR	6:30260008-33214358	6	31466334	A	G	0.1762	0.523449	0.059935	1.688	[1.501-1.898]	2.47e-18	17.608	862525	2	++	0.051184	Known	rs3094604	MODIFIER	Intron	HCP5	ENSG00000206337	ENST00000666495	NA	NA	0.37977
Phe_695_42	Dermatologic	Systemic lupus erythematosus	Binary	EUR	7:128432712-129595960	7	128945562	C	T	0.1105	0.434526	0.055552	1.544	[1.385-1.722]	5.20e-15	14.284	862525	2	++	0.621738	Known	rs35000415	MODIFIER	Intron	IRF5	ENSG00000128604	ENST00000357234	NA	NA	0.07126
Phe_695_42	Dermatologic	Systemic lupus erythematosus	Binary	EUR	16:30748914-31857553	16	31334457	T	C	0.1073	0.351906	0.058997	1.422	[1.267-1.596]	2.45e-9	8.611	862525	2	++	0.244943	Known	rs143255655	MODIFIER	Downstream gene	ITGAM	ENSG00000169896	ENST00000544665	NA	NA	0.08341
Phe_695_7	Dermatologic	Prurigo and Lichen	Binary	EUR	6:29305615-30456029	6	29947345	T	C	0.8508	-0.159566	0.026543	0.853	[0.809-0.898]	1.84e-9	8.736	853994	2	--	0.664499	Known	rs2571386	MODIFIER	Downstream gene	HLA-A	ENSG00000206503	ENST00000376809	NA	NA	0.06653
Phe_695_7	Dermatologic	Prurigo and Lichen	Binary	EUR	6:31731367-33211276	6	32651034	G	A	0.2889	0.160563	0.021339	1.174	[1.126-1.224]	5.30e-14	13.276	853994	2	++	0.001412	Known	rs28787299	MODIFIER	Downstream gene	HLA-DQA1	ENSG00000196735	ENST00000460633	NA	NA	0.68076
Phe_696	Dermatologic	Psoriasis and related disorders	Binary	EUR	1:152073517-153250231	1	152578849	C	T	0.6467	0.081116	0.011325	1.084	[1.061-1.109]	7.92e-13	12.101	853751	2	++	0.191028	Known	rs4112787	MODIFIER	Downstream gene	LCE3D	ENSG00000163202	ENST00000368787	NA	NA	0.12399
Phe_696	Dermatologic	Psoriasis and related disorders	Binary	EUR	1:196873250-198320974	1	197708378	T	A	0.2144	0.090378	0.013066	1.095	[1.067-1.123]	4.61e-12	11.336	853751	2	++	0.49943	Known	rs188827822	MODIFIER	Intron	DENND1B	ENSG00000213047	ENST00000620048	NA	NA	0.0697
Phe_696	Dermatologic	Psoriasis and related disorders	Binary	ALL	1:24456365-25479292	1	24964519	A	T	0.4812	0.098967	0.00961	1.104	[1.083-1.125]	3.81e-22	21.419	1041750	5	+++++	0.191908	Known	rs6672420	MODIFIER	Downstream gene	RUNX3-AS1	ENSG00000229162	ENST00000456316	NA	NA	0.94062
Phe_696	Dermatologic	Psoriasis and related disorders	Binary	EUR	1:66572029-67802910	1	67219251	C	T	0.0555	-0.270627	0.026494	0.763	[0.724-0.804]	1.70e-24	23.768	853751	2	--	0.859151	Known	rs4385674	MODIFIER	Intron	IL23R	ENSG00000162594	ENST00000347310	NA	NA	0.62511
Phe_696	Dermatologic	Psoriasis and related disorders	Binary	EUR	2:110343901-111394999	2	110850255	A	G	0.379	-0.063103	0.010737	0.939	[0.919-0.959]	4.17e-9	8.379	853751	2	--	0.399997	Known	rs6732565	MODIFIER	Intron	ACOXL	ENSG00000153093	ENST00000439055	NA	NA	0.2346
Phe_696	Dermatologic	Psoriasis and related disorders	Binary	ALL	2:135617336-136712827	2	136184129	T	C	0.1809	-0.082519	0.013647	0.921	[0.896-0.946]	2.76e-9	8.559	1041750	5	-----	0.769687	Novel	rs62160935	MODIFIER	Intergenic	-	-	-	NA	NA	0.19654
Phe_696	Dermatologic	Psoriasis and related disorders	Binary	ALL	2:161635494-163016642	2	162254026	A	G	0.5532	0.094608	0.009951	1.099	[1.078-1.121]	5.54e-21	20.256	1041750	5	-++++	0.271275	Known	rs2111485	MODIFIER	Intergenic	-	-	-	NA	NA	0.98253
Phe_696	Dermatologic	Psoriasis and related disorders	Binary	ALL	2:229823339-230866636	2	230364458	C	T	0.5941	-0.062232	0.011109	0.94	[0.919-0.960]	1.80e-8	7.745	1041750	5	----+	0.0403622	Novel	rs2396745	MODIFIER	Intron	SP140L	ENSG00000185404	ENST00000415673	NA	NA	0.20842
Phe_696	Dermatologic	Psoriasis and related disorders	Binary	EUR	2:60327488-61528575	2	60864815	G	A	0.4408	-0.091793	0.010628	0.912	[0.893-0.931]	5.78e-18	17.238	853751	2	--	0.312677	Known	rs842636	MODIFIER	Intron	REL-DT	ENSG00000228414	ENST00000439412	NA	NA	0.34456
Phe_696	Dermatologic	Psoriasis and related disorders	Binary	EUR	2:61824337-62829349	2	62324337	A	G	0.6216	-0.061131	0.010809	0.941	[0.921-0.961]	1.55e-8	7.809	853751	2	--	0.847267	Known	rs10865331	MODIFIER	Intron	-	ENSG00000228541	ENST00000689590	NA	NA	0.19268
Phe_696	Dermatologic	Psoriasis and related disorders	Binary	EUR	3:101380589-102441381	3	101935996	A	AT	0.2167	0.101651	0.013046	1.107	[1.079-1.136]	6.61e-15	14.18	853751	2	++	0.993171	Known	rs145981880	MODIFIER	Upstream gene	LINC02085	ENSG00000214407	ENST00000465215	NA	NA	0.07853
Phe_696	Dermatologic	Psoriasis and related disorders	Binary	EUR	3:189397686-190444869	3	189944869	GT	G	0.1785	-0.098747	0.014334	0.906	[0.881-0.932]	5.62e-12	11.25	853751	2	--	0.600967	Known	rs5855282	MODIFIER	Intergenic	-	-	-	NA	NA	0.98255
Phe_696	Dermatologic	Psoriasis and related disorders	Binary	ALL	4:102109955-103201412	4	102690688	C	T	0.443	-0.060154	0.009655	0.942	[0.924-0.960]	3.85e-9	8.414	1041750	5	+----	0.514969	Known	rs227368	MODERATE	Missense	MANBA	ENSG00000109323	ENST00000647097	c.757G>A	p.Val253Ile	0.14622
Phe_696	Dermatologic	Psoriasis and related disorders	Binary	EUR	4:121589432-123216645	4	122611987	A	G	0.1691	-0.101562	0.014601	0.903	[0.878-0.930]	3.51e-12	11.455	853751	2	--	0.905006	Known	rs13129806	MODIFIER	3'UTR	IL21	ENSG00000138684	ENST00000648588	NA	NA	0.16066
Phe_696	Dermatologic	Psoriasis and related disorders	Binary	ALL	5:131941650-133160977	5	132660808	A	C	0.7564	0.089374	0.012009	1.093	[1.068-1.120]	2.44e-12	11.613	1041750	5	+++++	0.890971	Known	rs848	MODIFIER	3'UTR	IL13	ENSG00000169194	ENST00000304506	NA	NA	0.5812
Phe_696	Dermatologic	Psoriasis and related disorders	Binary	ALL	5:150584456-151598757	5	151087129	GC	G	0.0514	0.248184	0.0202	1.282	[1.232-1.333]	3.76e-34	33.425	1041750	5	+++++	0.801124	Known	rs8177833	MODIFIER	5'UTR	TNIP1	ENSG00000145901	ENST00000315050	NA	NA	0.88479
Phe_696	Dermatologic	Psoriasis and related disorders	Binary	ALL	5:157711821-160017832	5	159399349	A	G	0.7653	-0.252931	0.012161	0.777	[0.758-0.795]	1.81e-95	94.743	1041750	5	-----	0.0707518	Known	rs918519	MODIFIER	Intron	-	ENSG00000249738	ENST00000635333	NA	NA	0.89127
Phe_696	Dermatologic	Psoriasis and related disorders	Binary	EUR	5:55648856-56648856	5	56148856	G	A	0.3735	-0.068887	0.011064	0.933	[0.913-0.954]	4.78e-10	9.321	853751	2	--	0.661878	Known	rs7731626	MODIFIER	Intron	ANKRD55	ENSG00000164512	ENST00000341048	NA	NA	0.9999
Phe_696	Dermatologic	Psoriasis and related disorders	Binary	EUR	5:71967327-72967327	5	72467327	G	T	0.2428	-0.075353	0.012902	0.927	[0.904-0.951]	5.21e-9	8.283	853751	2	--	0.908092	Known	rs1019457	MODIFIER	Intron	ZNF366	ENSG00000178175	ENST00000318442	NA	NA	0.70511
Phe_696	Dermatologic	Psoriasis and related disorders	Binary	EUR	6:105316294-106346314	6	105816294	A	T	0.3999	-0.082436	0.011158	0.921	[0.901-0.941]	1.49e-13	12.827	853751	2	--	0.576835	Known	rs6905175	MODIFIER	Intron	-	ENSG00000284999	ENST00000644129	NA	NA	0.5723
Phe_696	Dermatologic	Psoriasis and related disorders	Binary	ALL	6:110596756-112216282	6	111592059	C	T	0.0853	0.199583	0.01646	1.221	[1.182-1.261]	1.29e-31	30.889	1041750	5	++++-	0.0968984	Known	rs33980500	MODERATE	Missense	TRAF3IP2	ENSG00000056972	ENST00000368761	c.28G>A	p.Asp10Asn	0.99997
Phe_696	Dermatologic	Psoriasis and related disorders	Binary	EUR	6:137304744-138424733	6	137868747	C	T	0.7245	-0.099846	0.01186	0.905	[0.884-0.926]	3.81e-17	16.42	853751	2	--	0.485616	Known	rs583522	MODIFIER	Intron	TNFAIP3	ENSG00000118503	ENST00000612899	NA	NA	0.24439
Phe_696	Dermatologic	Psoriasis and related disorders	Binary	EUR	6:158373333-159619181	6	159094277	T	G	0.6663	-0.099779	0.01116	0.905	[0.885-0.925]	3.86e-19	18.413	853751	2	--	0.000307	Known	rs2249937	MODIFIER	Non coding transcript exon	-	ENSG00000224478	ENST00000642586	NA	NA	0.22777
Phe_696	Dermatologic	Psoriasis and related disorders	Binary	ALL	6:20215630-21943974	6	21430052	T	G	0.5157	0.062869	0.009825	1.065	[1.045-1.086]	1.18e-8	7.929	1041750	5	++++-	0.263577	Known	rs9466080	MODIFIER	Intergenic	-	-	-	NA	NA	0.28195
Phe_696	Dermatologic	Psoriasis and related disorders	Binary	EUR	6:25200051-34394576	6	31299200	G	A	0.0774	0.782444	0.018565	2.187	[2.109-2.268]	3.61e-388	387.442	853751	2	++	0	Known	rs13210419	MODIFIER	Intron	LINC02571	ENSG00000256166	ENST00000539514	NA	NA	0.99922
Phe_696	Dermatologic	Psoriasis and related disorders	Binary	EUR	6:49364-1057611	6	549390	C	T	0.4076	0.068203	0.011145	1.071	[1.047-1.094]	9.38e-10	9.028	853751	2	++	0.887764	Known	rs2476847	MODIFIER	Intron	EXOC2	ENSG00000112685	ENST00000230449	NA	NA	0.47082
Phe_696	Dermatologic	Psoriasis and related disorders	Binary	EUR	7:36842861-37865375	7	37342861	T	G	0.1005	0.10197	0.017125	1.107	[1.071-1.145]	2.61e-9	8.583	853751	2	++	0.764719	Known	rs60600003	MODIFIER	Intron	ELMO1	ENSG00000155849	ENST00000310758	NA	NA	0.45465
Phe_696	Dermatologic	Psoriasis and related disorders	Binary	EUR	8:60429420-61429420	8	60929420	G	A	0.0397	0.176552	0.029778	1.193	[1.125-1.265]	3.05e-9	8.516	853751	2	++	0.80802	Known	rs79376089	MODIFIER	Intron	-	ENSG00000254777	ENST00000526936	NA	NA	0.99264
Phe_696	Dermatologic	Psoriasis and related disorders	Binary	EUR	9:31955264-33079855	9	32504867	A	T	0.1378	-0.118232	0.016299	0.888	[0.861-0.917]	4.05e-13	12.393	853751	2	--	0.770273	Known	rs7862628	MODIFIER	Intron	DDX58	ENSG00000107201	ENST00000379883	NA	NA	0.07601
Phe_696	Dermatologic	Psoriasis and related disorders	Binary	EUR	10:5506149-6654876	10	6052734	C	T	0.0963	0.130243	0.017585	1.139	[1.101-1.179]	1.30e-13	12.887	853751	2	++	0.031624	Known	rs61839660	MODIFIER	Intron	IL2RA	ENSG00000134460	ENST00000379959	NA	NA	0.48687
Phe_696	Dermatologic	Psoriasis and related disorders	Binary	EUR	10:73156945-74435068	10	73841838	C	T	0.444	-0.084355	0.010657	0.919	[0.900-0.939]	2.46e-15	14.608	853751	2	--	0.076457	Known	rs2459446	MODIFIER	Intron	CAMK2G	ENSG00000148660	ENST00000423381	NA	NA	0.12185
Phe_696	Dermatologic	Psoriasis and related disorders	Binary	EUR	10:7905700-8914685	10	8407364	T	C	0.276	0.071827	0.012258	1.074	[1.049-1.101]	4.64e-9	8.334	853751	2	++	0.361329	Known	rs10905357	MODIFIER	Intron	-	ENSG00000226990	ENST00000413286	NA	NA	0.50135
Phe_696	Dermatologic	Psoriasis and related disorders	Binary	EUR	11:109568032-110632019	11	110084835	G	T	0.5096	-0.076331	0.010858	0.927	[0.907-0.946]	2.07e-12	11.685	853751	2	--	0.209092	Known	rs11213255	MODIFIER	Intron	-	ENSG00000289465	ENST00000692099	NA	NA	0.39824
Phe_696	Dermatologic	Psoriasis and related disorders	Binary	EUR	11:127819206-129040941	11	128326780	C	T	0.343	0.08586	0.01151	1.09	[1.065-1.115]	8.68e-14	13.062	853751	2	++	0.361966	Known	rs11221249	MODIFIER	Downstream gene	-	ENSG00000289936	ENST00000701856	NA	NA	0.26764
Phe_696	Dermatologic	Psoriasis and related disorders	Binary	EUR	11:35814713-36915614	11	36320193	G	A	0.3474	-0.069707	0.011486	0.933	[0.912-0.954]	1.29e-9	8.89	853751	2	--	0.972549	Known	rs3824946	MODIFIER	Intron	PRR5L	ENSG00000135362	ENST00000530639	NA	NA	0.14337
Phe_696	Dermatologic	Psoriasis and related disorders	Binary	ALL	11:63745438-64874299	11	64343196	G	A	0.3398	-0.060507	0.010364	0.941	[0.922-0.961]	4.70e-10	9.328	1041750	5	-+--+	0.109909	Known	rs574835	LOW	Synonymous	CCDC88B	ENSG00000168071	ENST00000356786	NA	NA	0.1811
Phe_696	Dermatologic	Psoriasis and related disorders	Binary	ALL	11:65226336-66395768	11	65832185	C	T	0.1522	0.091305	0.013061	1.096	[1.068-1.124]	4.62e-11	10.335	1041750	5	++++-	0.273701	Known	rs77779142	MODIFIER	Upstream gene	SNX32	ENSG00000172803	ENST00000308342	NA	NA	0.64798
Phe_696	Dermatologic	Psoriasis and related disorders	Binary	EUR	12:121289246-122342843	12	121789246	C	CA	0.7892	-0.084486	0.013652	0.919	[0.895-0.944]	6.07e-10	9.217	853751	2	--	0.093363	Novel	rs5801463	MODIFIER	Intron	RHOF	ENSG00000139725	ENST00000267205	NA	NA	0.0908
Phe_696	Dermatologic	Psoriasis and related disorders	Binary	EUR	12:55465858-56893049	12	56345007	CA	C	0.0708	-0.197593	0.022017	0.821	[0.786-0.857]	2.84e-19	18.546	853751	2	--	0.844483	Known	rs111914426	MODIFIER	Downstream gene	IL23A	ENSG00000110944	ENST00000228534	NA	NA	0.03139
Phe_696	Dermatologic	Psoriasis and related disorders	Binary	EUR	13:44247595-45277213	13	44747595	C	A	0.7056	-0.073811	0.012338	0.929	[0.907-0.952]	2.20e-9	8.658	853751	2	--	0.670383	Known	rs4942358	MODIFIER	Intergenic	-	-	-	NA	NA	0.23695
Phe_696	Dermatologic	Psoriasis and related disorders	Binary	ALL	14:34763549-35902011	14	35383280	T	C	0.4408	0.09389	0.010017	1.098	[1.077-1.120]	2.07e-21	20.684	1041750	5	-++++	0.823633	Known	rs12884468	MODIFIER	Downstream gene	RPLP0P3	ENSG00000240023	ENST00000459899	NA	NA	0.27232
Phe_696	Dermatologic	Psoriasis and related disorders	Binary	EUR	14:67760789-68848796	14	68286876	C	T	0.7115	-0.069983	0.011535	0.932	[0.912-0.954]	1.30e-9	8.885	853751	2	--	0.075166	Known	rs911263	MODIFIER	Intron	RAD51B	ENSG00000182185	ENST00000471583	NA	NA	0.11888
Phe_696	Dermatologic	Psoriasis and related disorders	Binary	ALL	16:10719658-11873920	16	11255821	C	T	0.2727	-0.088927	0.011018	0.915	[0.895-0.935]	7.87e-14	13.104	1041750	5	-----	0.684722	Known	rs243332	MODIFIER	Intron	SOCS1	ENSG00000185338	ENST00000332029	NA	NA	0.78399
Phe_696	Dermatologic	Psoriasis and related disorders	Binary	ALL	16:30392358-31644137	16	30968809	A	T	0.4131	0.07161	0.010211	1.074	[1.053-1.096]	1.44e-11	10.841	1041750	5	+++++	0.429778	Known	rs4346218	MODIFIER	Intron	SETD1A	ENSG00000099381	ENST00000262519	NA	NA	0.09065
Phe_696	Dermatologic	Psoriasis and related disorders	Binary	ALL	17:27119714-28332633	17	27797882	G	A	0.1287	0.170062	0.014321	1.185	[1.153-1.219]	5.38e-30	29.269	1041750	5	++++-	0.0224007	Known	rs28998802	MODIFIER	Intron	NOS2	ENSG00000007171	ENST00000313735	NA	NA	1
Phe_696	Dermatologic	Psoriasis and related disorders	Binary	EUR	17:54508209-55688708	17	55080033	C	T	0.5197	0.066705	0.010528	1.069	[1.047-1.091]	2.36e-10	9.627	853751	2	++	0.272081	Known	rs2541235	MODIFIER	Intron	STXBP4	ENSG00000166263	ENST00000376352	NA	NA	0.24229
Phe_696	Dermatologic	Psoriasis and related disorders	Binary	ALL	17:79700874-80724374	17	80204390	G	A	0.4659	-0.079117	0.010091	0.924	[0.906-0.942]	4.42e-16	15.355	1041750	5	+----	0.978072	Known	rs4889997	MODIFIER	Downstream gene	SGSH	ENSG00000181523	ENST00000326317	NA	NA	0.13643
Phe_696	Dermatologic	Psoriasis and related disorders	Binary	EUR	18:12274327-13387751	18	12857003	G	T	0.5495	-0.071901	0.01049	0.931	[0.912-0.950]	7.17e-12	11.145	853751	2	--	0.926354	Known	rs559406	MODIFIER	Intron	PTPN2	ENSG00000175354	ENST00000309660	NA	NA	0.72616
Phe_696	Dermatologic	Psoriasis and related disorders	Binary	ALL	18:53737352-54921047	18	54266344	T	C	0.274	0.097635	0.010854	1.103	[1.079-1.126]	1.04e-16	15.982	1041750	5	+++++	0.260709	Known	rs664157	MODIFIER	Upstream gene	POLI	ENSG00000101751	ENST00000579534	NA	NA	0.03201
Phe_696	Dermatologic	Psoriasis and related disorders	Binary	EUR	19:9786554-11103757	19	10352442	G	C	0.0473	-0.345867	0.029161	0.708	[0.668-0.749]	1.90e-32	31.722	853751	2	--	0.359527	Known	rs34536443	MODERATE	Missense	TYK2	ENSG00000105397	ENST00000525621	c.3310C>G	p.Pro1104Ala	0.99979
Phe_696	Dermatologic	Psoriasis and related disorders	Binary	EUR	19:48202851-49211017	19	48702915	C	T	0.4953	0.060349	0.010619	1.062	[1.040-1.085]	1.32e-8	7.879	853751	2	++	0.623257	Known	rs516246	MODIFIER	Intron	FUT2	ENSG00000176920	ENST00000425340	NA	NA	0.09407
Phe_696	Dermatologic	Psoriasis and related disorders	Binary	EUR	20:49314143-50535643	20	49927636	A	G	0.418	-0.082433	0.010714	0.921	[0.902-0.940]	1.43e-14	13.846	853751	2	--	0.833967	Known	rs6125816	MODIFIER	Intergenic	-	-	-	NA	NA	0.03958
Phe_696	Dermatologic	Psoriasis and related disorders	Binary	ALL	22:20010858-22144940	22	21561983	C	A	0.1691	0.101171	0.013004	1.106	[1.079-1.135]	2.17e-13	12.663	1041750	5	+++++	0.242457	Known	rs5754102	MODIFIER	Intron	UBE2L3	ENSG00000185651	ENST00000458578	NA	NA	0.16084
Phe_696	Dermatologic	Psoriasis and related disorders	Binary	EUR	22:36409379-37409379	22	36909379	G	A	0.5485	0.058845	0.01078	1.061	[1.038-1.083]	4.80e-8	7.319	853751	2	++	0.019978	Known	rs2413431	MODIFIER	Upstream gene	CSF2RB	ENSG00000100368	ENST00000403662	NA	NA	0.04379
Phe_696_4	Dermatologic	Psoriasis	Binary	EUR	1:152073517-153250231	1	152578849	C	T	0.6467	0.080807	0.011466	1.084	[1.060-1.109]	1.82e-12	11.74	854633	2	++	0.203791	Known	rs4112787	MODIFIER	Downstream gene	LCE3D	ENSG00000163202	ENST00000368787	NA	NA	0.12145
Phe_696_4	Dermatologic	Psoriasis	Binary	EUR	1:196873250-198320974	1	197735587	C	T	0.2082	0.090285	0.013259	1.094	[1.066-1.123]	9.80e-12	11.009	854633	2	++	0.549894	Known	rs17641524	MODIFIER	Intron	DENND1B	ENSG00000213047	ENST00000620048	NA	NA	0.06926
Phe_696_4	Dermatologic	Psoriasis	Binary	ALL	1:24451960-25479292	1	24964519	A	T	0.5002	0.101774	0.009747	1.107	[1.086-1.128]	8.55e-23	22.068	1215820	6	++++++	0.699307	Known	rs6672420	MODIFIER	Downstream gene	RUNX3-AS1	ENSG00000229162	ENST00000456316	NA	NA	0.95075
Phe_696_4	Dermatologic	Psoriasis	Binary	EUR	1:66572029-67873519	1	67219251	C	T	0.0555	-0.27125	0.026869	0.762	[0.723-0.804]	5.80e-24	23.237	854633	2	--	0.854007	Known	rs4385674	MODIFIER	Intron	IL23R	ENSG00000162594	ENST00000347310	NA	NA	0.57357
Phe_696_4	Dermatologic	Psoriasis	Binary	EUR	2:110343901-111394999	2	110858564	C	T	0.3774	-0.062089	0.010953	0.94	[0.920-0.960]	1.44e-8	7.842	854633	2	--	0.422988	Novel	rs1533299	MODIFIER	Intron	ACOXL	ENSG00000153093	ENST00000439055	NA	NA	0.18681
Phe_696_4	Dermatologic	Psoriasis	Binary	ALL	2:135624227-136684129	2	136157122	T	A	0.2185	-0.073403	0.012402	0.929	[0.907-0.952]	1.80e-8	7.746	1043320	5	?-----	0.979278	Novel	rs80238030	MODIFIER	Intergenic	-	-	-	NA	NA	0.1573
Phe_696_4	Dermatologic	Psoriasis	Binary	ALL	2:161635494-163016642	2	162254026	A	G	0.5	0.096862	0.010072	1.102	[1.080-1.124]	2.59e-20	19.587	1215820	6	++++++	0.240509	Known	rs2111485	MODIFIER	Intergenic	-	-	-	NA	NA	0.98956
Phe_696_4	Dermatologic	Psoriasis	Binary	ALL	2:229823339-230866636	2	230323339	C	G	0.6108	-0.063404	0.011299	0.939	[0.918-0.960]	3.56e-8	7.449	1043320	5	?----+	0.0591117	Novel	rs6742304	MODIFIER	Upstream gene	SP140L	ENSG00000185404	ENST00000415673	NA	NA	0.17529
Phe_696_4	Dermatologic	Psoriasis	Binary	EUR	2:60327488-61552261	2	60864815	G	A	0.4408	-0.091561	0.010764	0.913	[0.893-0.932]	1.80e-17	16.745	854633	2	--	0.254568	Known	rs842636	MODIFIER	Intron	REL-DT	ENSG00000228414	ENST00000439412	NA	NA	0.29885
Phe_696_4	Dermatologic	Psoriasis	Binary	EUR	2:61824337-62828602	2	62325186	A	G	0.6087	-0.060961	0.011075	0.941	[0.921-0.962]	3.70e-8	7.431	854633	2	--	0.826589	Known	rs11679753	MODIFIER	Intron	-	ENSG00000228541	ENST00000689590	NA	NA	0.1934
Phe_696_4	Dermatologic	Psoriasis	Binary	EUR	3:101380589-102441381	3	101935996	A	AT	0.2167	0.101411	0.013231	1.107	[1.078-1.136]	1.79e-14	13.746	854633	2	++	0.703026	Known	rs145981880	MODIFIER	Upstream gene	LINC02085	ENSG00000214407	ENST00000465215	NA	NA	0.092
Phe_696_4	Dermatologic	Psoriasis	Binary	EUR	3:189397686-190444869	3	189944869	GT	G	0.1785	-0.100274	0.014573	0.905	[0.879-0.931]	5.95e-12	11.225	854633	2	--	0.546672	Known	rs5855282	MODIFIER	Intergenic	-	-	-	NA	NA	0.98964
Phe_696_4	Dermatologic	Psoriasis	Binary	ALL	4:102007458-103201412	4	102665820	C	T	0.486	-0.061998	0.009937	0.94	[0.922-0.958]	1.35e-8	7.871	1215820	6	------	0.68482	Known	rs227361	MODIFIER	Intron	MANBA	ENSG00000109323	ENST00000647097	NA	NA	0.04968
Phe_696_4	Dermatologic	Psoriasis	Binary	EUR	4:121563478-123180942	4	122611987	A	G	0.1691	-0.104045	0.014843	0.901	[0.875-0.928]	2.39e-12	11.622	854633	2	--	0.830821	Known	rs13129806	MODIFIER	3'UTR	IL21	ENSG00000138684	ENST00000648588	NA	NA	0.16908
Phe_696_4	Dermatologic	Psoriasis	Binary	EUR	5:131935113-133160977	5	132633587	G	T	0.1922	-0.104442	0.014742	0.901	[0.875-0.927]	1.39e-12	11.856	854633	2	--	0.167644	Known	rs10052993	MODIFIER	Intron	RAD50	ENSG00000113522	ENST00000378823	NA	NA	0.10267
Phe_696_4	Dermatologic	Psoriasis	Binary	ALL	5:150584456-151598757	5	151087129	GC	G	0.0593	0.26387	0.020326	1.302	[1.251-1.355]	4.99e-40	39.302	1215820	6	++++++	0.962618	Known	rs8177833	MODIFIER	5'UTR	TNIP1	ENSG00000145901	ENST00000315050	NA	NA	0.85198
Phe_696_4	Dermatologic	Psoriasis	Binary	ALL	5:157711821-160017832	5	159399349	A	G	0.7653	-0.258584	0.012379	0.772	[0.754-0.791]	1.02e-95	94.99	1043320	5	?-----	0.0778639	Known	rs918519	MODIFIER	Intron	-	ENSG00000249738	ENST00000635333	NA	NA	0.78562
Phe_696_4	Dermatologic	Psoriasis	Binary	EUR	5:55648856-56648856	5	56148856	G	A	0.3736	-0.066402	0.011224	0.936	[0.915-0.957]	3.30e-9	8.482	854633	2	--	0.902961	Known	rs7731626	MODIFIER	Intron	ANKRD55	ENSG00000164512	ENST00000341048	NA	NA	0.99943
Phe_696_4	Dermatologic	Psoriasis	Binary	EUR	5:71967327-72967327	5	72467327	G	T	0.2428	-0.076884	0.012986	0.926	[0.903-0.950]	3.21e-9	8.494	854633	2	--	0.989544	Known	rs1019457	MODIFIER	Intron	ZNF366	ENSG00000178175	ENST00000318442	NA	NA	0.63252
Phe_696_4	Dermatologic	Psoriasis	Binary	EUR	6:105316294-106335912	6	105816294	A	T	0.3999	-0.083205	0.011349	0.92	[0.900-0.941]	2.28e-13	12.643	854633	2	--	0.56648	Known	rs6905175	MODIFIER	Intron	-	ENSG00000284999	ENST00000644129	NA	NA	0.56752
Phe_696_4	Dermatologic	Psoriasis	Binary	ALL	6:110596756-112216282	6	111592059	C	T	0.0765	0.206402	0.016789	1.229	[1.189-1.270]	6.32e-32	31.199	1215820	6	+++++-	0.0383245	Known	rs33980500	MODERATE	Missense	TRAF3IP2	ENSG00000056972	ENST00000368761	c.28G>A	p.Asp10Asn	0.99999
Phe_696_4	Dermatologic	Psoriasis	Binary	EUR	6:137305141-138424733	6	137868747	C	T	0.7245	-0.101964	0.011939	0.903	[0.882-0.924]	1.34e-17	16.874	854633	2	--	0.450632	Known	rs583522	MODIFIER	Intron	TNFAIP3	ENSG00000118503	ENST00000612899	NA	NA	0.25259
Phe_696_4	Dermatologic	Psoriasis	Binary	EUR	6:139018307-140018307	6	139518307	G	A	0.5196	0.059098	0.010806	1.061	[1.039-1.084]	4.53e-8	7.344	854633	2	++	0.42904	Novel	rs608662	MODIFIER	Intron	-	ENSG00000226571	ENST00000647815	NA	NA	0.10064
Phe_696_4	Dermatologic	Psoriasis	Binary	EUR	6:158373333-159619181	6	159094277	T	G	0.6663	-0.100518	0.011391	0.904	[0.884-0.925]	1.10e-18	17.958	854633	2	--	0.000267	Known	rs2249937	MODIFIER	Non coding transcript exon	-	ENSG00000224478	ENST00000642586	NA	NA	0.27269
Phe_696_4	Dermatologic	Psoriasis	Binary	ALL	6:20189714-21934507	6	20716890	A	G	0.3482	0.062204	0.010511	1.064	[1.042-1.086]	1.71e-8	7.766	1215820	6	++++++	0.739953	Known	rs13216165	MODIFIER	Intron	CDKAL1	ENSG00000145996	ENST00000274695	NA	NA	0.15628
Phe_696_4	Dermatologic	Psoriasis	Binary	EUR	6:25200051-34394576	6	31299200	G	A	0.0774	0.791984	0.018801	2.208	[2.128-2.291]	8.99e-388	387.046	854633	2	++	0	Known	rs13210419	MODIFIER	Intron	LINC02571	ENSG00000256166	ENST00000539514	NA	NA	0.99667
Phe_696_4	Dermatologic	Psoriasis	Binary	EUR	6:49364-1054776	6	549390	C	T	0.4076	0.068776	0.011301	1.071	[1.048-1.095]	1.16e-9	8.936	854633	2	++	0.972989	Known	rs2476847	MODIFIER	Intron	EXOC2	ENSG00000112685	ENST00000230449	NA	NA	0.47483
Phe_696_4	Dermatologic	Psoriasis	Binary	EUR	7:36842861-37865375	7	37342861	T	G	0.1005	0.106576	0.017338	1.112	[1.075-1.151]	7.90e-10	9.102	854633	2	++	0.79605	Known	rs60600003	MODIFIER	Intron	ELMO1	ENSG00000155849	ENST00000310758	NA	NA	0.55846
Phe_696_4	Dermatologic	Psoriasis	Binary	EUR	8:60429420-61429420	8	60929420	G	A	0.0396	0.176767	0.030173	1.193	[1.125-1.266]	4.67e-9	8.33	854633	2	++	0.869745	Novel	rs79376089	MODIFIER	Intron	-	ENSG00000254777	ENST00000526936	NA	NA	0.98199
Phe_696_4	Dermatologic	Psoriasis	Binary	EUR	9:31955264-33079855	9	32504867	A	T	0.1378	-0.120762	0.016581	0.886	[0.858-0.916]	3.26e-13	12.487	854633	2	--	0.678398	Known	rs7862628	MODIFIER	Intron	DDX58	ENSG00000107201	ENST00000379883	NA	NA	0.0856
Phe_696_4	Dermatologic	Psoriasis	Binary	EUR	10:5506149-6654876	10	6052734	C	T	0.0963	0.131303	0.017862	1.14	[1.101-1.181]	1.97e-13	12.706	854633	2	++	0.078111	Known	rs61839660	MODIFIER	Intron	IL2RA	ENSG00000134460	ENST00000379959	NA	NA	0.49379
Phe_696_4	Dermatologic	Psoriasis	Binary	EUR	10:73156945-74435068	10	73876390	G	A	0.5545	0.087265	0.010731	1.091	[1.068-1.114]	4.22e-16	15.375	854633	2	++	0.0621	Known	rs2675668	MODIFIER	Upstream gene	CAMK2G	ENSG00000148660	ENST00000423381	NA	NA	0.13671
Phe_696_4	Dermatologic	Psoriasis	Binary	EUR	10:7905700-8911275	10	8407364	T	C	0.276	0.07112	0.012432	1.074	[1.048-1.100]	1.06e-8	7.974	854633	2	++	0.290477	Known	rs10905357	MODIFIER	Intron	-	ENSG00000226990	ENST00000413286	NA	NA	0.42171
Phe_696_4	Dermatologic	Psoriasis	Binary	EUR	11:109568032-110632019	11	110084835	G	T	0.5096	-0.079485	0.010975	0.924	[0.904-0.944]	4.41e-13	12.356	854633	2	--	0.244861	Known	rs11213255	MODIFIER	Intron	-	ENSG00000289465	ENST00000692099	NA	NA	0.44104
Phe_696_4	Dermatologic	Psoriasis	Binary	EUR	11:127819206-129040941	11	128326780	C	T	0.343	0.085422	0.011656	1.089	[1.065-1.114]	2.33e-13	12.633	854633	2	++	0.528034	Known	rs11221249	MODIFIER	Downstream gene	-	ENSG00000289936	ENST00000701856	NA	NA	0.26773
Phe_696_4	Dermatologic	Psoriasis	Binary	EUR	11:35814713-36916318	11	36411280	T	G	0.0289	0.194369	0.031354	1.215	[1.142-1.292]	5.68e-10	9.246	854633	2	++	0.038789	Known	rs11602467	MODIFIER	Intron	PRR5L	ENSG00000135362	ENST00000530639	NA	NA	0.1004
Phe_696_4	Dermatologic	Psoriasis	Binary	EUR	11:63745438-64874299	11	64341646	T	G	0.3735	-0.071243	0.011203	0.931	[0.911-0.952]	2.03e-10	9.693	854633	2	--	0.13154	Known	rs647152	MODERATE	Missense	CCDC88B	ENSG00000168071	ENST00000356786	c.579T>G	p.Asp193Glu	0.12324
Phe_696_4	Dermatologic	Psoriasis	Binary	ALL	11:65226336-66396076	11	65832185	C	T	0.1521	0.09454	0.013284	1.099	[1.071-1.128]	2.22e-11	10.655	1043320	5	?++++-	0.315423	Known	rs77779142	MODIFIER	Upstream gene	SNX32	ENSG00000172803	ENST00000308342	NA	NA	0.65076
Phe_696_4	Dermatologic	Psoriasis	Binary	EUR	12:9929976-10929976	12	10429976	T	G	0.8458	0.090701	0.016531	1.095	[1.060-1.131]	4.09e-8	7.388	854633	2	++	0.908916	Novel	rs2734421	MODIFIER	Downstream gene	KLRC2	ENSG00000205809	ENST00000381902	NA	NA	0.06385
Phe_696_4	Dermatologic	Psoriasis	Binary	ALL	12:121289246-122342786	12	121789246	C	CA	0.7779	-0.083781	0.01246	0.92	[0.897-0.942]	3.63e-10	9.44	1215820	6	------	0.231318	Novel	rs5801463	MODIFIER	Intron	RHOF	ENSG00000139725	ENST00000267205	NA	NA	0.16204
Phe_696_4	Dermatologic	Psoriasis	Binary	ALL	12:55465858-56893049	12	56329802	A	G	0.0561	-0.204326	0.021774	0.815	[0.781-0.851]	2.78e-19	18.555	1215820	6	-+----	0.992191	Known	rs149209614	MODIFIER	Intron	PAN2	ENSG00000135473	ENST00000440411	NA	NA	0.04603
Phe_696_4	Dermatologic	Psoriasis	Binary	ALL	13:41877939-42946388	13	42390382	C	T	0.1936	-0.065614	0.012655	0.936	[0.914-0.960]	3.59e-8	7.445	1215820	6	+-----	0.463695	Known	rs12870488	MODIFIER	Intron	LINC02341	ENSG00000283554	ENST00000637462	NA	NA	0.05338
Phe_696_4	Dermatologic	Psoriasis	Binary	EUR	13:44247595-45277213	13	44760058	C	T	0.5896	-0.065388	0.0112	0.937	[0.916-0.957]	5.28e-9	8.278	854633	2	--	0.633848	Known	rs9533962	MODIFIER	Intergenic	-	-	-	NA	NA	0.1695
Phe_696_4	Dermatologic	Psoriasis	Binary	ALL	14:34763549-35902011	14	35383280	T	C	0.4496	0.096265	0.010159	1.101	[1.079-1.123]	3.66e-21	20.436	1215820	6	+-++++	0.753089	Known	rs12884468	MODIFIER	Downstream gene	RPLP0P3	ENSG00000240023	ENST00000459899	NA	NA	0.26891
Phe_696_4	Dermatologic	Psoriasis	Binary	EUR	14:67761708-68826033	14	68286876	C	T	0.7115	-0.069802	0.01169	0.933	[0.911-0.954]	2.36e-9	8.628	854633	2	--	0.048918	Known	rs911263	MODIFIER	Intron	RAD51B	ENSG00000182185	ENST00000471583	NA	NA	0.1135
Phe_696_4	Dermatologic	Psoriasis	Binary	ALL	16:10708353-11873920	16	11256954	CTG	C	0.2321	-0.093092	0.011487	0.911	[0.891-0.932]	8.95e-15	14.048	1215820	6	------	0.832879	Known	rs33989964	MODIFIER	Upstream gene	SOCS1	ENSG00000185338	ENST00000332029	NA	NA	0.70093
Phe_696_4	Dermatologic	Psoriasis	Binary	ALL	16:30392358-31644137	16	30987821	A	G	0.6272	-0.07166	0.00998	0.931	[0.913-0.949]	1.22e-13	12.914	1215820	6	------	0.781573	Known	rs9938550	MODERATE	Missense	HSD3B7	ENSG00000099377	ENST00000297679	c.748A>G	p.Thr250Ala	0.06098
Phe_696_4	Dermatologic	Psoriasis	Binary	ALL	17:27119714-28332633	17	27797882	G	A	0.1114	0.175082	0.014526	1.191	[1.158-1.226]	9.32e-31	30.03	1215820	6	-++++-	0.0201998	Known	rs28998802	MODIFIER	Intron	NOS2	ENSG00000007171	ENST00000313735	NA	NA	1
Phe_696_4	Dermatologic	Psoriasis	Binary	EUR	17:54508209-55651182	17	55080033	C	T	0.5196	0.064051	0.010674	1.066	[1.044-1.089]	1.97e-9	8.707	854633	2	++	0.290815	Novel	rs2541235	MODIFIER	Intron	STXBP4	ENSG00000166263	ENST00000376352	NA	NA	0.16159
Phe_696_4	Dermatologic	Psoriasis	Binary	ALL	17:79700874-80724374	17	80204390	G	A	0.4854	-0.084054	0.010219	0.919	[0.901-0.938]	2.39e-17	16.622	1215820	6	-+----	0.97709	Known	rs4889997	MODIFIER	Downstream gene	SGSH	ENSG00000181523	ENST00000326317	NA	NA	0.18022
Phe_696_4	Dermatologic	Psoriasis	Binary	ALL	18:12320901-13387751	18	12857003	G	T	0.455	-0.075736	0.009876	0.927	[0.909-0.945]	2.45e-12	11.611	1215820	6	------	0.87223	Known	rs559406	MODIFIER	Intron	PTPN2	ENSG00000175354	ENST00000309660	NA	NA	0.97213
Phe_696_4	Dermatologic	Psoriasis	Binary	EUR	18:53737352-54921047	18	54263594	A	C	0.289	0.102242	0.011959	1.108	[1.082-1.134]	1.24e-17	16.907	854633	2	++	0.127497	Known	rs8085542	MODIFIER	Downstream gene	-	ENSG00000277324	ENST00000621167	NA	NA	0.04549
Phe_696_4	Dermatologic	Psoriasis	Binary	EUR	19:9781944-11260190	19	10352442	G	C	0.0473	-0.366926	0.029875	0.693	[0.653-0.735]	1.13e-34	33.947	854633	2	--	0.530402	Known	rs34536443	MODERATE	Missense	TYK2	ENSG00000105397	ENST00000525621	c.3310C>G	p.Pro1104Ala	0.99978
Phe_696_4	Dermatologic	Psoriasis	Binary	EUR	19:48200572-49211017	19	48703205	C	T	0.4973	0.061747	0.0107	1.064	[1.042-1.086]	7.89e-9	8.103	854633	2	++	0.737624	Known	rs681343	LOW	Synonymous	FUT2	ENSG00000176920	ENST00000425340	NA	NA	0.09449
Phe_696_4	Dermatologic	Psoriasis	Binary	EUR	20:49314143-50535643	20	49927636	A	G	0.418	-0.084791	0.010867	0.919	[0.899-0.938]	6.06e-15	14.217	854633	2	--	0.502649	Known	rs6125816	MODIFIER	Intergenic	-	-	-	NA	NA	0.03833
Phe_696_4	Dermatologic	Psoriasis	Binary	ALL	22:20010858-22144940	22	21561983	C	A	0.1691	0.104323	0.013203	1.11	[1.082-1.139]	6.56e-14	13.183	1043320	5	?+++++	0.20786	Known	rs5754102	MODIFIER	Intron	UBE2L3	ENSG00000185651	ENST00000458578	NA	NA	0.1412
Phe_696_41	Dermatologic	Psoriasis vulgaris	Binary	EUR	1:151309654-153250231	1	152578849	C	T	0.6499	0.070142	0.009802	1.073	[1.052-1.093]	8.31e-13	12.08	1260042	3	+++	0.12711	Known	rs4112787	MODIFIER	Downstream gene	LCE3D	ENSG00000163202	ENST00000368787	NA	NA	0.06633
Phe_696_41	Dermatologic	Psoriasis vulgaris	Binary	EUR	1:192066423-193075969	1	192575969	G	A	0.8122	0.071139	0.012695	1.074	[1.047-1.101]	2.10e-8	7.678	1260042	3	+++	0.718612	Novel	rs7535818	MODIFIER	Intron	RGS1	ENSG00000090104	ENST00000367459	NA	NA	0.11083
Phe_696_41	Dermatologic	Psoriasis vulgaris	Binary	EUR	1:196873250-198347653	1	197699435	C	G	0.1995	0.086104	0.01152	1.09	[1.066-1.115]	7.76e-14	13.11	1260042	3	+++	0.678346	Known	rs11588864	MODIFIER	Intron	DENND1B	ENSG00000213047	ENST00000620048	NA	NA	0.08345
Phe_696_41	Dermatologic	Psoriasis vulgaris	Binary	EUR	1:234264346-235295828	1	234771082	C	T	0.1918	0.071043	0.011836	1.074	[1.049-1.099]	1.95e-9	8.711	1260042	3	+++	0.30724	Novel	rs2439500	MODIFIER	Downstream gene	-	ENSG00000289377	ENST00000702418	NA	NA	0.62421
Phe_696_41	Dermatologic	Psoriasis vulgaris	Binary	EUR	1:235828669-236872872	1	236353183	T	G	0.4195	-0.057585	0.009341	0.944	[0.927-0.961]	7.06e-10	9.151	1260042	3	--+	0.348752	Novel	rs601854	MODIFIER	Intron	EDARADD	ENSG00000186197	ENST00000439430	NA	NA	0.08369
Phe_696_41	Dermatologic	Psoriasis vulgaris	Binary	ALL	1:23698948-25479292	1	24964519	A	T	0.4911	0.098437	0.008621	1.103	[1.085-1.122]	2.22e-27	26.653	1440270	5	+++++	0.888061	Known	rs6672420	MODIFIER	Downstream gene	RUNX3-AS1	ENSG00000229162	ENST00000456316	NA	NA	0.94419
Phe_696_41	Dermatologic	Psoriasis vulgaris	Binary	EUR	1:28344110-29350697	1	28844110	A	C	0.7802	-0.067708	0.011089	0.935	[0.914-0.955]	1.02e-9	8.99	1260042	3	---	0.264769	Novel	rs542991	MODIFIER	Intron	OPRD1	ENSG00000116329	ENST00000234961	NA	NA	0.50845
Phe_696_41	Dermatologic	Psoriasis vulgaris	Binary	EUR	1:66572029-67802910	1	67242007	G	A	0.0599	-0.237526	0.021693	0.789	[0.756-0.823]	6.69e-28	27.175	1260042	3	---	0.821489	Known	rs11581607	MODIFIER	Intron	IL23R	ENSG00000162594	ENST00000347310	NA	NA	0.29968
Phe_696_41	Dermatologic	Psoriasis vulgaris	Binary	EUR	2:110340830-111394999	2	110850255	A	G	0.3861	-0.053467	0.009354	0.948	[0.931-0.965]	1.09e-8	7.962	1260042	3	---	0.797281	Novel	rs6732565	MODIFIER	Intron	ACOXL	ENSG00000153093	ENST00000439055	NA	NA	0.09165
Phe_696_41	Dermatologic	Psoriasis vulgaris	Binary	EUR	2:135627109-136718685	2	136205502	C	T	0.5198	-0.058563	0.009498	0.943	[0.926-0.961]	7.01e-10	9.154	1260042	3	--+	0.591627	Novel	rs2322864	MODIFIER	Upstream gene	HNRNPKP2	ENSG00000227347	ENST00000447355	NA	NA	0.14553
Phe_696_41	Dermatologic	Psoriasis vulgaris	Binary	ALL	2:160618690-163166466	2	162254026	A	G	0.5619	0.084078	0.008881	1.088	[1.069-1.107]	2.85e-20	19.545	1440270	5	+++++	0.431798	Known	rs2111485	MODIFIER	Intergenic	-	-	-	NA	NA	0.79343
Phe_696_41	Dermatologic	Psoriasis vulgaris	Binary	EUR	2:60209921-62911704	2	60864815	G	A	0.4325	-0.100573	0.009301	0.904	[0.888-0.921]	2.98e-27	26.525	1260042	3	---	0.56602	Known	rs842636	MODIFIER	Intron	REL-DT	ENSG00000228414	ENST00000439412	NA	NA	0.38014
Phe_696_41	Dermatologic	Psoriasis vulgaris	Binary	ALL	2:68313372-69313372	2	68813372	G	A	0.0044	0.410867	0.070236	1.508	[1.314-1.731]	4.64e-8	7.333	1440270	5	+++++	0.391945	Novel	rs61758703	MODERATE	Missense	ARHGAP25	ENSG00000163219	ENST00000409202	c.760G>A	p.Glu254Lys	0.99924
Phe_696_41	Dermatologic	Psoriasis vulgaris	Binary	ALL	3:101380589-102448003	3	101918962	T	C	0.2398	0.079447	0.010007	1.083	[1.062-1.104]	8.49e-14	13.071	1440270	5	+++++	0.167782	Known	rs11720478	MODIFIER	Intron	-	ENSG00000287682	ENST00000657494	NA	NA	0.14552
Phe_696_41	Dermatologic	Psoriasis vulgaris	Binary	EUR	3:188182451-189186881	3	188684746	A	C	0.2149	-0.067072	0.011435	0.935	[0.914-0.956]	4.48e-9	8.349	1260042	3	---	0.561707	Novel	rs60409903	MODIFIER	Intron	LPP	ENSG00000145012	ENST00000617246	NA	NA	0.22065
Phe_696_41	Dermatologic	Psoriasis vulgaris	Binary	EUR	3:189397686-190444869	3	189944869	GT	G	0.1574	-0.094192	0.013387	0.91	[0.887-0.934]	1.98e-12	11.704	1260042	3	--+	0.304106	Known	rs5855282	MODIFIER	Intergenic	-	-	-	NA	NA	0.99141
Phe_696_41	Dermatologic	Psoriasis vulgaris	Binary	EUR	4:101986271-103201412	4	102632508	G	A	0.4999	0.058892	0.009233	1.061	[1.042-1.080]	1.79e-10	9.747	1260042	3	+++	0.085504	Known	rs735404	MODIFIER	Intron	MANBA	ENSG00000109323	ENST00000647097	NA	NA	0.02519
Phe_696_41	Dermatologic	Psoriasis vulgaris	Binary	EUR	4:121563478-123354612	4	122573226	T	G	0.1512	-0.098947	0.013559	0.906	[0.882-0.930]	2.93e-13	12.533	1260042	3	--+	0.383403	Known	rs13117331	MODIFIER	Intergenic	-	-	-	NA	NA	0.10619
Phe_696_41	Dermatologic	Psoriasis vulgaris	Binary	ALL	5:130224057-133302472	5	132660977	T	C	0.7565	0.10909	0.010355	1.115	[1.093-1.138]	3.72e-24	23.429	1440270	5	++++-	0.220918	Known	rs847	MODIFIER	3'UTR	IL13	ENSG00000169194	ENST00000304506	NA	NA	0.5424
Phe_696_41	Dermatologic	Psoriasis vulgaris	Binary	ALL	5:150552506-151615241	5	151087129	GC	G	0.0573	0.24848	0.016957	1.282	[1.240-1.325]	1.85e-45	44.734	1440270	5	+++++	0.432223	Known	rs8177833	MODIFIER	5'UTR	TNIP1	ENSG00000145901	ENST00000315050	NA	NA	0.61538
Phe_696_41	Dermatologic	Psoriasis vulgaris	Binary	ALL	5:158200017-160017832	5	159402519	A	T	0.0736	0.340024	0.015508	1.405	[1.363-1.448]	7.52e-103	102.124	1440270	5	+++++	0.128323	Known	rs12188300	MODIFIER	Intron	-	ENSG00000249738	ENST00000635333	NA	NA	0.43139
Phe_696_41	Dermatologic	Psoriasis vulgaris	Binary	EUR	5:176827519-177888879	5	177372991	T	C	0.3567	0.069613	0.009568	1.072	[1.052-1.092]	3.45e-13	12.462	1260042	3	+++	0.083535	Known	rs10051765	MODIFIER	Downstream gene	RGS14	ENSG00000169220	ENST00000408923	NA	NA	0.8191
Phe_696_41	Dermatologic	Psoriasis vulgaris	Binary	EUR	5:35337132-36373021	5	35853217	G	T	0.2939	-0.057633	0.010273	0.944	[0.925-0.963]	2.02e-8	7.694	1260042	3	--+	0.009397	Novel	rs13188960	MODIFIER	Upstream gene	IL7R	ENSG00000168685	ENST00000303115	NA	NA	0.06678
Phe_696_41	Dermatologic	Psoriasis vulgaris	Binary	EUR	5:55648856-56648856	5	56148856	G	A	0.343	-0.061467	0.009906	0.94	[0.922-0.959]	5.47e-10	9.262	1260042	3	---	0.677046	Known	rs7731626	MODIFIER	Intron	ANKRD55	ENSG00000164512	ENST00000341048	NA	NA	0.99991
Phe_696_41	Dermatologic	Psoriasis vulgaris	Binary	EUR	5:71888058-72967327	5	72388058	G	A	0.3081	-0.060632	0.010549	0.941	[0.922-0.961]	9.05e-9	8.043	1260042	3	---	0.568535	Known	rs9293289	MODIFIER	Intergenic	-	-	-	NA	NA	0.21999
Phe_696_41	Dermatologic	Psoriasis vulgaris	Binary	EUR	5:96284466-97285666	5	96785229	T	A	0.6317	-0.060662	0.009567	0.941	[0.924-0.959]	2.29e-10	9.641	1260042	3	---	0.05312	Novel	rs30377	MODIFIER	Intron	ERAP1	ENSG00000164307	ENST00000443439	NA	NA	0.95403
Phe_696_41	Dermatologic	Psoriasis vulgaris	Binary	EUR	6:105316294-106346314	6	105820200	G	C	0.3633	0.071473	0.009625	1.074	[1.054-1.095]	1.12e-13	12.95	1260042	3	+++	0.160004	Known	rs12204736	MODIFIER	Intron	-	ENSG00000284999	ENST00000644129	NA	NA	0.18703
Phe_696_41	Dermatologic	Psoriasis vulgaris	Binary	ALL	6:110591716-112392575	6	111592059	C	T	0.0817	0.205551	0.014874	1.228	[1.193-1.265]	1.68e-40	39.775	1440270	5	+++++	0.0737398	Known	rs33980500	MODERATE	Missense	TRAF3IP2	ENSG00000056972	ENST00000368761	c.28G>A	p.Asp10Asn	0.99999
Phe_696_41	Dermatologic	Psoriasis vulgaris	Binary	EUR	6:137137907-138441636	6	137868747	C	T	0.7057	-0.10852	0.009967	0.897	[0.880-0.915]	1.32e-27	26.881	1260042	3	---	0.270405	Known	rs583522	MODIFIER	Intron	TNFAIP3	ENSG00000118503	ENST00000612899	NA	NA	0.27864
Phe_696_41	Dermatologic	Psoriasis vulgaris	Binary	EUR	6:139008423-140023292	6	139515425	G	A	0.5634	0.061839	0.009335	1.064	[1.045-1.083]	3.49e-11	10.458	1260042	3	+++	0.385202	Novel	rs672457	MODIFIER	Intron	-	ENSG00000226571	ENST00000647815	NA	NA	0.1098
Phe_696_41	Dermatologic	Psoriasis vulgaris	Binary	EUR	6:158353304-159619181	6	159085568	C	T	0.6662	-0.08459	0.009748	0.919	[0.901-0.937]	4.04e-18	17.394	1260042	3	---	0.903973	Known	rs2451258	MODIFIER	Intron	-	ENSG00000285492	ENST00000642829	NA	NA	0.33324
Phe_696_41	Dermatologic	Psoriasis vulgaris	Binary	EUR	6:20140188-21930052	6	20728500	T	C	0.7681	0.076962	0.010987	1.08	[1.057-1.104]	2.47e-12	11.607	1260042	3	+++	0.715298	Known	rs6908425	MODIFIER	Intron	CDKAL1	ENSG00000145996	ENST00000274695	NA	NA	0.28729
Phe_696_41	Dermatologic	Psoriasis vulgaris	Binary	ALL	6:22954527-34876033	6	31299200	G	A	0.0652	0.733143	0.015056	2.082	[2.021-2.144]	4.22e-517	516.375	1440270	5	+++++	4.08648e-06	Known	rs13210419	MODIFIER	Intron	LINC02571	ENSG00000256166	ENST00000539514	NA	NA	1
Phe_696_41	Dermatologic	Psoriasis vulgaris	Binary	EUR	6:49364-1077820	6	549390	C	T	0.4241	0.060283	0.009531	1.062	[1.042-1.082]	2.53e-10	9.596	1260042	3	+++	0.39246	Known	rs2476847	MODIFIER	Intron	EXOC2	ENSG00000112685	ENST00000230449	NA	NA	0.38911
Phe_696_41	Dermatologic	Psoriasis vulgaris	Binary	ALL	7:28531467-29564474	7	29031467	C	G	0.0154	0.195957	0.034198	1.216	[1.138-1.301]	1.82e-9	8.741	1440270	5	+++++	0.735085	Novel	rs137856972	MODIFIER	Intron	CPVL	ENSG00000106066	ENST00000265394	NA	NA	0.92667
Phe_696_41	Dermatologic	Psoriasis vulgaris	Binary	EUR	7:36716435-37898316	7	37342861	T	G	0.1009	0.121158	0.014768	1.129	[1.097-1.162]	2.32e-16	15.634	1260042	3	+++	0.10125	Known	rs60600003	MODIFIER	Intron	ELMO1	ENSG00000155849	ENST00000310758	NA	NA	0.93826
Phe_696_41	Dermatologic	Psoriasis vulgaris	Binary	EUR	7:4434380-6625964	7	5460824	T	C	0.0186	0.362591	0.034931	1.437	[1.342-1.539]	3.05e-25	24.516	852763	2	++?	0.408277	Known	rs149256681	MODIFIER	Intron	FBXL18	ENSG00000155034	ENST00000415009	NA	NA	0.65
Phe_696_41	Dermatologic	Psoriasis vulgaris	Binary	EUR	8:128021400-129058894	8	128554935	T	C	0.1271	-0.087816	0.014105	0.916	[0.891-0.942]	4.79e-10	9.32	1260042	3	--+	0.056099	Known	rs6651252	MODIFIER	Intron	LINC00824	ENSG00000254275	ENST00000520766	NA	NA	0.04103
Phe_696_41	Dermatologic	Psoriasis vulgaris	Binary	EUR	8:60429420-61429420	8	60929420	G	A	0.0475	0.138607	0.022301	1.149	[1.100-1.200]	5.12e-10	9.29	1260042	3	++-	0.274145	Novel	rs79376089	MODIFIER	Intron	-	ENSG00000254777	ENST00000526936	NA	NA	0.97836
Phe_696_41	Dermatologic	Psoriasis vulgaris	Binary	EUR	9:107860419-108860419	9	108360419	C	CT	0.4588	-0.051817	0.009476	0.95	[0.932-0.967]	4.55e-8	7.342	1260042	3	--+	0.61986	Novel	rs58690222	MODIFIER	Intergenic	-	-	-	NA	NA	0.14936
Phe_696_41	Dermatologic	Psoriasis vulgaris	Binary	EUR	9:31932976-33079855	9	32528606	T	C	0.1363	-0.115071	0.01433	0.891	[0.867-0.917]	9.74e-16	15.011	1260042	3	---	0.556689	Known	rs72712903	MODIFIER	Upstream gene	DDX58	ENSG00000107201	ENST00000379883	NA	NA	0.05173
Phe_696_41	Dermatologic	Psoriasis vulgaris	Binary	EUR	10:5490698-6654876	10	6052734	C	T	0.0783	0.134469	0.017204	1.144	[1.106-1.183]	5.45e-15	14.264	1260042	3	++-	0.073019	Known	rs61839660	MODIFIER	Intron	IL2RA	ENSG00000134460	ENST00000379959	NA	NA	0.73139
Phe_696_41	Dermatologic	Psoriasis vulgaris	Binary	EUR	10:73144542-74435068	10	73876390	G	A	0.5211	0.082708	0.009223	1.086	[1.067-1.106]	3.03e-19	18.518	1260042	3	+++	0.817134	Known	rs2675668	MODIFIER	Upstream gene	CAMK2G	ENSG00000148660	ENST00000423381	NA	NA	0.14131
Phe_696_41	Dermatologic	Psoriasis vulgaris	Binary	EUR	10:78772775-79807723	10	79285450	T	C	0.4642	-0.069146	0.009315	0.933	[0.916-0.950]	1.14e-13	12.941	1260042	3	---	0.250547	Known	rs1250569	MODIFIER	Intron	ZMIZ1	ENSG00000108175	ENST00000334512	NA	NA	0.47813
Phe_696_41	Dermatologic	Psoriasis vulgaris	Binary	EUR	10:7907364-8919168	10	8419168	A	T	0.3445	0.05539	0.00994	1.057	[1.037-1.078]	2.51e-8	7.6	1260042	3	+++	0.342794	Known	rs2787147	MODIFIER	Intron	-	ENSG00000226990	ENST00000413286	NA	NA	0.12829
Phe_696_41	Dermatologic	Psoriasis vulgaris	Binary	EUR	11:109568032-110662566	11	110130255	A	G	0.6438	-0.083834	0.009685	0.92	[0.902-0.937]	4.88e-18	17.311	1260042	3	--+	0.507895	Known	rs653169	MODIFIER	Intron	ZC3H12C	ENSG00000149289	ENST00000278590	NA	NA	0.04391
Phe_696_41	Dermatologic	Psoriasis vulgaris	Binary	EUR	11:119803962-120805040	11	120303962	C	T	0.5446	-0.054229	0.009467	0.947	[0.930-0.965]	1.01e-8	7.994	1260042	3	---	0.834717	Novel	rs10790375	MODIFIER	Intron	POU2F3	ENSG00000137709	ENST00000543440	NA	NA	0.58098
Phe_696_41	Dermatologic	Psoriasis vulgaris	Binary	EUR	11:127819206-129066505	11	128511972	A	C	0.6481	-0.074148	0.009713	0.929	[0.911-0.946]	2.28e-14	13.643	1260042	3	---	0.772537	Known	rs7108992	MODIFIER	Intron	ETS1	ENSG00000134954	ENST00000392668	NA	NA	0.30829
Phe_696_41	Dermatologic	Psoriasis vulgaris	Binary	EUR	11:35814713-36916318	11	36409108	G	A	0.0376	0.192598	0.022629	1.212	[1.160-1.267]	1.72e-17	16.764	1260042	3	++-	0.181283	Known	rs74688172	MODIFIER	Intron	PRR5L	ENSG00000135362	ENST00000530639	NA	NA	0.13163
Phe_696_41	Dermatologic	Psoriasis vulgaris	Binary	EUR	11:63745438-64874299	11	64341646	T	G	0.386	-0.065518	0.009542	0.937	[0.919-0.954]	6.59e-12	11.181	1260042	3	--+	0.089114	Known	rs647152	MODERATE	Missense	CCDC88B	ENSG00000168071	ENST00000356786	c.579T>G	p.Asp193Glu	0.17146
Phe_696_41	Dermatologic	Psoriasis vulgaris	Binary	ALL	11:65138228-66396076	11	65832185	C	T	0.1455	0.086844	0.012014	1.091	[1.065-1.117]	8.27e-12	11.082	1440270	5	+++++	0.124091	Known	rs77779142	MODIFIER	Upstream gene	SNX32	ENSG00000172803	ENST00000308342	NA	NA	0.56647
Phe_696_41	Dermatologic	Psoriasis vulgaris	Binary	ALL	12:110927245-112615228	12	111427245	C	G	0.5758	-0.057097	0.008962	0.945	[0.928-0.961]	7.29e-10	9.137	1440270	5	-----	0.929272	Known	rs7310615	MODIFIER	Intron	SH2B3	ENSG00000111252	ENST00000341259	NA	NA	0.31173
Phe_696_41	Dermatologic	Psoriasis vulgaris	Binary	ALL	12:121301168-122318762	12	121816807	A	G	0.2101	0.065947	0.010806	1.068	[1.046-1.091]	2.29e-8	7.64	1440270	5	+++++	0.105815	Novel	rs7974348	MODIFIER	Intron	SETD1B	ENSG00000139718	ENST00000604567	NA	NA	0.17019
Phe_696_41	Dermatologic	Psoriasis vulgaris	Binary	EUR	12:55474117-56888899	12	56259776	A	G	0.066	-0.192284	0.019944	0.825	[0.793-0.858]	5.36e-22	21.271	1260042	3	---	0.851254	Known	rs149241310	MODIFIER	Upstream gene	ANKRD52	ENSG00000139645	ENST00000267116	NA	NA	0.02375
Phe_696_41	Dermatologic	Psoriasis vulgaris	Binary	EUR	12:9197541-10197541	12	9697541	CTG	C	0.1609	0.103531	0.018414	1.109	[1.070-1.150]	1.88e-8	7.725	815155	2	?++	0.953688	Known	rs150041232	MODIFIER	3'UTR	CLEC2D	ENSG00000069493	ENST00000290855	NA	NA	0.75226
Phe_696_41	Dermatologic	Psoriasis vulgaris	Binary	EUR	13:40245401-41326766	13	40748596	T	C	0.3165	0.054426	0.009852	1.056	[1.036-1.077]	3.31e-8	7.481	1260042	3	++-	0.0288	Novel	rs9315785	MODIFIER	Intron	MRPS31	ENSG00000102738	ENST00000323563	NA	NA	0.08076
Phe_696_41	Dermatologic	Psoriasis vulgaris	Binary	EUR	13:41905308-43011062	13	42406742	C	T	0.2066	-0.066405	0.011822	0.936	[0.914-0.958]	1.94e-8	7.712	1260042	3	---	0.40066	Novel	rs2324878	MODIFIER	Intron	LINC02341	ENSG00000283554	ENST00000637462	NA	NA	0.07157
Phe_696_41	Dermatologic	Psoriasis vulgaris	Binary	EUR	13:44247485-45301692	13	44747595	C	A	0.6964	-0.068667	0.010414	0.934	[0.915-0.953]	4.29e-11	10.368	1260042	3	---	0.765613	Known	rs4942358	MODIFIER	Intergenic	-	-	-	NA	NA	0.27375
Phe_696_41	Dermatologic	Psoriasis vulgaris	Binary	ALL	14:34320759-35983093	14	35370030	G	C	0.2986	0.102439	0.009466	1.108	[1.088-1.129]	5.26e-25	24.279	1440270	5	+++++	0.671798	Known	rs2145623	MODIFIER	Intergenic	-	-	-	NA	NA	0.94021
Phe_696_41	Dermatologic	Psoriasis vulgaris	Binary	EUR	14:67761708-68826033	14	68272584	G	T	0.2863	0.081541	0.012826	1.085	[1.058-1.113]	2.05e-10	9.688	852166	2	+?+	0.337224	Known	rs8015139	MODIFIER	Intron	RAD51B	ENSG00000182185	ENST00000471583	NA	NA	0.7567
Phe_696_41	Dermatologic	Psoriasis vulgaris	Binary	EUR	15:30845366-31861443	15	31345366	G	C	0.1626	-0.083455	0.013655	0.92	[0.896-0.945]	9.86e-10	9.006	1260042	3	--+	0.618588	Novel	rs28510484	MODIFIER	Intron	KLF13	ENSG00000169926	ENST00000307145	NA	NA	0.46172
Phe_696_41	Dermatologic	Psoriasis vulgaris	Binary	ALL	16:10750085-11874361	16	11256954	CTG	C	0.2588	-0.093298	0.010101	0.911	[0.893-0.929]	1.68e-18	17.774	1440270	5	-----	0.661001	Known	rs33989964	MODIFIER	Upstream gene	SOCS1	ENSG00000185338	ENST00000332029	NA	NA	0.80536
Phe_696_41	Dermatologic	Psoriasis vulgaris	Binary	EUR	16:26769560-27844903	16	27278081	T	G	0.0393	0.168849	0.02615	1.184	[1.125-1.246]	1.07e-10	9.971	852763	2	++?	0.758951	Known	rs117304401	MODIFIER	Intron	NSMCE1-DT	ENSG00000245888	ENST00000566854	NA	NA	0.23718
Phe_696_41	Dermatologic	Psoriasis vulgaris	Binary	ALL	16:30287368-31644137	16	30968809	A	T	0.4009	0.071023	0.009071	1.074	[1.055-1.093]	1.16e-13	12.937	1440270	5	+++++	0.777978	Known	rs4346218	MODIFIER	Intron	SETD1A	ENSG00000099381	ENST00000262519	NA	NA	0.09805
Phe_696_41	Dermatologic	Psoriasis vulgaris	Binary	ALL	17:27049077-28845874	17	27797882	G	A	0.1441	0.180821	0.012001	1.198	[1.170-1.227]	1.90e-48	47.721	1440270	5	+++++	0.909386	Known	rs28998802	MODIFIER	Intron	NOS2	ENSG00000007171	ENST00000313735	NA	NA	1
Phe_696_41	Dermatologic	Psoriasis vulgaris	Binary	ALL	17:40108272-41108272	17	40608272	T	A	0.0129	0.26282	0.044625	1.301	[1.192-1.419]	4.55e-9	8.342	1440270	5	+-++-	0.402202	Novel	rs112401631	MODIFIER	Intergenic	-	-	-	NA	NA	0.99981
Phe_696_41	Dermatologic	Psoriasis vulgaris	Binary	EUR	17:54469776-55651182	17	54971181	C	G	0.2808	-0.060725	0.010409	0.941	[0.922-0.960]	5.41e-9	8.266	1260042	3	---	0.889092	Novel	rs9896044	MODIFIER	Upstream gene	COX11	ENSG00000166260	ENST00000299335	NA	NA	0.02117
Phe_696_41	Dermatologic	Psoriasis vulgaris	Binary	ALL	17:79700874-80719090	17	80202672	T	C	0.4702	-0.067722	0.008956	0.935	[0.918-0.951]	1.03e-16	15.987	1440270	5	+----	0.415399	Known	rs11150848	MODIFIER	Intron	CARD14	ENSG00000141527	ENST00000648509	NA	NA	0.17419
Phe_696_41	Dermatologic	Psoriasis vulgaris	Binary	EUR	18:12277326-13390274	18	12870176	A	C	0.0376	0.156097	0.023359	1.169	[1.117-1.224]	2.35e-11	10.629	1260042	3	+++	0.590615	Known	rs62099360	MODIFIER	Intron	PTPN2	ENSG00000175354	ENST00000309660	NA	NA	0.51184
Phe_696_41	Dermatologic	Psoriasis vulgaris	Binary	ALL	18:53737352-54938168	18	54260042	C	T	0.2653	0.087986	0.009849	1.092	[1.071-1.113]	1.71e-17	16.766	1440270	5	+++++	0.102778	Known	rs588489	MODIFIER	Intergenic	-	-	-	NA	NA	0.03211
Phe_696_41	Dermatologic	Psoriasis vulgaris	Binary	ALL	19:9786554-11287737	19	10352442	G	C	0.0383	-0.331586	0.026368	0.718	[0.682-0.756]	7.30e-34	33.137	1440270	5	-----	0.621376	Known	rs34536443	MODERATE	Missense	TYK2	ENSG00000105397	ENST00000525621	c.3310C>G	p.Pro1104Ala	0.99995
Phe_696_41	Dermatologic	Psoriasis vulgaris	Binary	EUR	19:17900420-18906696	19	18402122	C	T	0.4862	0.055469	0.009432	1.057	[1.038-1.077]	4.08e-9	8.389	1260042	3	+++	0.07534	Novel	rs1560117	MODIFIER	Upstream gene	LRRC25	ENSG00000175489	ENST00000339007	NA	NA	0.33101
Phe_696_41	Dermatologic	Psoriasis vulgaris	Binary	EUR	19:48200572-49203417	19	48702915	C	T	0.4562	0.05132	0.009334	1.053	[1.034-1.072]	3.84e-8	7.416	1260042	3	+++	0.197215	Known	rs516246	MODIFIER	Intron	FUT2	ENSG00000176920	ENST00000425340	NA	NA	0.1283
Phe_696_41	Dermatologic	Psoriasis vulgaris	Binary	EUR	20:49314143-50542806	20	49897962	C	CTCCTGT	0.4767	-0.095723	0.009784	0.909	[0.891-0.926]	1.32e-22	21.878	1260042	3	---	0.79258	Known	rs372379000	MODIFIER	Intergenic	-	-	-	NA	NA	0.06092
Phe_696_41	Dermatologic	Psoriasis vulgaris	Binary	EUR	20:51025985-52025985	20	51525985	C	G	0.4745	0.052059	0.009433	1.053	[1.034-1.073]	3.41e-8	7.467	1260042	3	+++	0.904541	Novel	rs6067808	MODIFIER	Intron	NFATC2	ENSG00000101096	ENST00000371564	NA	NA	0.56987
Phe_696_41	Dermatologic	Psoriasis vulgaris	Binary	ALL	22:20010858-22130805	22	21619030	C	T	0.2128	0.079021	0.010295	1.082	[1.061-1.104]	1.97e-13	12.706	1440270	5	+++++	0.576747	Known	rs4821116	MODIFIER	Intron	UBE2L3	ENSG00000185651	ENST00000342192	NA	NA	0.09698
Phe_696_41	Dermatologic	Psoriasis vulgaris	Binary	EUR	22:36409379-37422384	22	36915764	T	G	0.5358	0.051241	0.009197	1.053	[1.034-1.072]	2.53e-8	7.598	1260042	3	+++	0.180097	Known	rs4821560	MODIFIER	Intron	CSF2RB	ENSG00000100368	ENST00000403662	NA	NA	0.05046
Phe_696_42	Dermatologic	Psoriatic arthropathy	Binary	EUR	1:24463243-25479292	1	24979116	G	A	0.6392	0.12487	0.018433	1.133	[1.093-1.175]	1.25e-11	10.903	1124866	3	+++	0.984059	Novel	rs6690896	MODIFIER	Intergenic	-	-	-	NA	NA	0.07662
Phe_696_42	Dermatologic	Psoriatic arthropathy	Binary	EUR	1:38598043-39598043	1	39098043	G	A	0.0236	0.30975	0.053003	1.363	[1.229-1.512]	5.10e-9	8.293	1124866	3	+++	0.29608	Novel	rs75977446	MODIFIER	Intron	MACF1	ENSG00000127603	ENST00000567887	NA	NA	0.88617
Phe_696_42	Dermatologic	Psoriatic arthropathy	Binary	EUR	1:66632010-67777869	1	67153662	C	G	0.3389	0.129509	0.017641	1.138	[1.100-1.178]	2.11e-13	12.675	1124866	3	++-	0.011461	Known	rs11209007	MODIFIER	Intron	C1orf141	ENSG00000203963	ENST00000371007	NA	NA	0.05076
Phe_696_42	Dermatologic	Psoriatic arthropathy	Binary	EUR	2:161610510-163145587	2	162311236	C	G	0.0801	-0.313608	0.035188	0.731	[0.682-0.783]	5.00e-19	18.301	1124866	3	---	0.732555	Known	rs17715343	MODIFIER	Intron	IFIH1	ENSG00000115267	ENST00000649979	NA	NA	0.93755
Phe_696_42	Dermatologic	Psoriatic arthropathy	Binary	EUR	2:60341687-61538835	2	60865543	T	C	0.4291	-0.131894	0.017157	0.876	[0.847-0.906]	1.50e-14	13.824	1124866	3	---	0.665864	Known	rs842638	MODIFIER	Intron	REL-DT	ENSG00000228414	ENST00000439412	NA	NA	0.0817
Phe_696_42	Dermatologic	Psoriatic arthropathy	Binary	EUR	2:61824337-62833197	2	62324337	A	G	0.6287	-0.104528	0.017277	0.901	[0.871-0.932]	1.45e-9	8.839	1124866	3	---	0.764207	Novel	rs10865331	MODIFIER	Intron	-	ENSG00000228541	ENST00000689590	NA	NA	0.21096
Phe_696_42	Dermatologic	Psoriatic arthropathy	Binary	EUR	3:189397686-190444869	3	189944869	GT	G	0.163	-0.153866	0.024834	0.857	[0.817-0.900]	5.80e-10	9.237	1124866	3	---	0.754777	Novel	rs5855282	MODIFIER	Intergenic	-	-	-	NA	NA	0.60592
Phe_696_42	Dermatologic	Psoriatic arthropathy	Binary	EUR	5:130796962-133287844	5	132660808	A	C	0.764	0.197447	0.01974	1.218	[1.172-1.266]	1.49e-23	22.827	1124866	3	+++	0.787567	Known	rs848	MODIFIER	3'UTR	IL13	ENSG00000169194	ENST00000304506	NA	NA	0.58113
Phe_696_42	Dermatologic	Psoriatic arthropathy	Binary	EUR	5:150584456-151598757	5	151087129	GC	G	0.0603	0.296913	0.031383	1.346	[1.265-1.431]	3.05e-21	20.515	1124866	3	+++	0.060549	Known	rs8177833	MODIFIER	5'UTR	TNIP1	ENSG00000145901	ENST00000315050	NA	NA	0.90675
Phe_696_42	Dermatologic	Psoriatic arthropathy	Binary	EUR	5:158602335-160014731	5	159399485	A	G	0.775	-0.312061	0.020177	0.732	[0.704-0.761]	5.87e-54	53.231	1124866	3	---	0.087132	Known	rs918518	MODIFIER	Intron	-	ENSG00000249738	ENST00000635333	NA	NA	0.60691
Phe_696_42	Dermatologic	Psoriatic arthropathy	Binary	EUR	5:96385722-97536461	5	96907894	A	T	0.4968	-0.099614	0.016917	0.905	[0.876-0.936]	3.90e-9	8.409	1124866	3	---	0.05761	Novel	rs6876611	MODIFIER	Intron	ERAP2	ENSG00000164308	ENST00000437043	NA	NA	0.02829
Phe_696_42	Dermatologic	Psoriatic arthropathy	Binary	EUR	6:110613707-112286107	6	111592059	C	T	0.0738	0.316115	0.029799	1.372	[1.294-1.454]	2.73e-26	25.564	1124866	3	+++	0.007619	Known	rs33980500	MODERATE	Missense	TRAF3IP2	ENSG00000056972	ENST00000368761	c.28G>A	p.Asp10Asn	0.9885
Phe_696_42	Dermatologic	Psoriatic arthropathy	Binary	EUR	6:137233312-138424733	6	137868747	C	T	0.7107	-0.148547	0.018075	0.862	[0.832-0.893]	2.06e-16	15.686	1124866	3	---	0.709349	Known	rs583522	MODIFIER	Intron	TNFAIP3	ENSG00000118503	ENST00000612899	NA	NA	0.26414
Phe_696_42	Dermatologic	Psoriatic arthropathy	Binary	EUR	6:20140188-21228500	6	20728500	T	C	0.7721	0.127927	0.020125	1.136	[1.093-1.182]	2.06e-10	9.686	1124866	3	+++	0.802646	Novel	rs6908425	MODIFIER	Intron	CDKAL1	ENSG00000145996	ENST00000274695	NA	NA	0.19993
Phe_696_42	Dermatologic	Psoriatic arthropathy	Binary	EUR	6:24810823-34503832	6	31346230	AC	A	0.2058	0.659823	0.019034	1.934	[1.864-2.008]	2.61e-263	262.583	1124866	3	+++	6.94e-05	Known	rs36058333	MODIFIER	Intergenic	-	-	-	NA	NA	1
Phe_696_42	Dermatologic	Psoriatic arthropathy	Binary	EUR	7:4623295-6151345	7	5460824	T	C	0.0149	0.476082	0.056187	1.61	[1.442-1.797]	2.39e-17	16.622	717001	2	++?	0.82588	Known	rs149256681	MODIFIER	Intron	FBXL18	ENSG00000155034	ENST00000415009	NA	NA	0.96846
Phe_696_42	Dermatologic	Psoriatic arthropathy	Binary	EUR	9:31932976-33069514	9	32523739	T	C	0.3951	-0.108746	0.017572	0.897	[0.867-0.928]	6.07e-10	9.217	1124866	3	---	0.134141	Novel	rs11795343	MODIFIER	Intron	DDX58	ENSG00000107201	ENST00000379883	NA	NA	0.16398
Phe_696_42	Dermatologic	Psoriatic arthropathy	Binary	EUR	10:73171116-74435068	10	73871997	T	A	0.5301	0.125886	0.016818	1.134	[1.097-1.172]	7.14e-14	13.146	1124866	3	+++	0.836104	Novel	rs2633312	MODIFIER	Intron	CAMK2G	ENSG00000148660	ENST00000423381	NA	NA	0.0938
Phe_696_42	Dermatologic	Psoriatic arthropathy	Binary	EUR	11:35905745-36916318	11	36416318	T	G	0.038	0.229929	0.039194	1.259	[1.165-1.359]	4.45e-9	8.351	1124866	3	+++	0.636505	Novel	rs1365121	MODIFIER	Intron	PRR5L	ENSG00000135362	ENST00000530639	NA	NA	0.25456
Phe_696_42	Dermatologic	Psoriatic arthropathy	Binary	EUR	12:55729563-56860038	12	56303326	G	A	0.9305	0.270062	0.038009	1.31	[1.216-1.411]	1.20e-12	11.92	1124866	3	+++	0.839226	Novel	rs2695788	MODIFIER	Upstream gene	CS	ENSG00000062485	ENST00000351328	NA	NA	0.04624
Phe_696_42	Dermatologic	Psoriatic arthropathy	Binary	EUR	14:34854415-35902011	14	35370030	G	C	0.2854	0.140118	0.018187	1.15	[1.110-1.192]	1.32e-14	13.881	1124866	3	+++	0.741711	Known	rs2145623	MODIFIER	Intergenic	-	-	-	NA	NA	0.53774
Phe_696_42	Dermatologic	Psoriatic arthropathy	Binary	EUR	16:10751046-11849326	16	11251046	C	T	0.2733	-0.120376	0.019353	0.887	[0.854-0.921]	4.97e-10	9.304	1124866	3	---	0.563944	Novel	rs2021511	MODIFIER	Downstream gene	SOCS1	ENSG00000185338	ENST00000332029	NA	NA	0.22395
Phe_696_42	Dermatologic	Psoriatic arthropathy	Binary	EUR	16:26769560-27844903	16	27305654	G	A	0.0255	0.228456	0.040715	1.257	[1.160-1.361]	2.01e-8	7.697	1124866	3	+++	0.830275	Known	rs74630264	MODIFIER	Intergenic	-	-	-	NA	NA	0.18988
Phe_696_42	Dermatologic	Psoriatic arthropathy	Binary	EUR	17:27216060-28346230	17	27797882	G	A	0.1513	0.219522	0.022215	1.245	[1.192-1.301]	5.00e-23	22.301	1124866	3	+++	0.001447	Known	rs28998802	MODIFIER	Intron	NOS2	ENSG00000007171	ENST00000313735	NA	NA	1
Phe_696_42	Dermatologic	Psoriatic arthropathy	Binary	EUR	18:53753383-54810576	18	54290024	C	T	0.2751	0.103663	0.01873	1.109	[1.069-1.151]	3.12e-8	7.506	1124866	3	+++	0.854936	Novel	rs144098432	MODIFIER	Intron	POLI	ENSG00000101751	ENST00000579534	NA	NA	0.02007
Phe_696_42	Dermatologic	Psoriatic arthropathy	Binary	EUR	19:9786554-10989009	19	10355447	C	T	0.2847	-0.180848	0.019221	0.835	[0.804-0.867]	5.01e-21	20.3	1124866	3	---	0.863743	Known	rs11085727	MODIFIER	Intron	TYK2	ENSG00000105397	ENST00000525621	NA	NA	0.34912
Phe_696_42	Dermatologic	Psoriatic arthropathy	Binary	EUR	20:49397637-50474254	20	49938440	C	G	0.4511	-0.099176	0.016915	0.906	[0.876-0.936]	4.54e-9	8.343	1124866	3	---	0.785242	Novel	rs2235617	MODIFIER	Intron	RNF114	ENSG00000124226	ENST00000244061	NA	NA	0.03419
Phe_696_42	Dermatologic	Psoriatic arthropathy	Binary	EUR	22:42662920-43664960	22	43164424	C	A	0.6824	0.100583	0.018214	1.106	[1.067-1.146]	3.35e-8	7.475	1124866	3	+++	0.784943	Novel	rs80408	MODIFIER	Downstream gene	TTLL12	ENSG00000100304	ENST00000216129	NA	NA	0.21411
Phe_697	Dermatologic	Sarcoidosis	Binary	ALL	1:66409192-67777869	1	67130539	G	A	0.0255	0.550149	0.052876	1.734	[1.563-1.923]	1.46e-23	22.837	1573900	5	++++?+	0.109295	Known	rs77258390	MODIFIER	Intron	C1orf141	ENSG00000203963	ENST00000684719	NA	NA	0.14139
Phe_697	Dermatologic	Sarcoidosis	Binary	EUR	2:110340830-111445755	2	110853239	G	T	0.2944	-0.126719	0.019847	0.881	[0.847-0.916]	1.72e-10	9.765	1274356	3	---	0.63104	Novel	rs10183338	MODIFIER	Intron	ACOXL	ENSG00000153093	ENST00000439055	NA	NA	0.51317
Phe_697	Dermatologic	Sarcoidosis	Binary	EUR	2:197128113-198546702	2	197944239	AT	A	0.4518	0.111761	0.018092	1.118	[1.079-1.159]	6.52e-10	9.186	1274356	3	+++	0.568274	Novel	rs34317351	MODIFIER	Intron	PLCL1	ENSG00000115896	ENST00000428675	NA	NA	0.02005
Phe_697	Dermatologic	Sarcoidosis	Binary	EUR	2:202058269-203263164	2	202690981	CT	C	0.291	0.135046	0.019412	1.145	[1.102-1.189]	3.48e-12	11.458	1274356	3	+++	0.947226	Known	rs137894904	MODIFIER	Intron	FAM117B	ENSG00000138439	ENST00000392238	NA	NA	0.04619
Phe_697	Dermatologic	Sarcoidosis	Binary	EUR	2:229768450-230786091	2	230268450	A	G	0.4109	0.101284	0.018288	1.107	[1.068-1.147]	3.05e-8	7.515	1274356	3	+++	0.836361	Novel	rs7582543	MODIFIER	Intron	SP140	ENSG00000079263	ENST00000392045	NA	NA	0.28369
Phe_697	Dermatologic	Sarcoidosis	Binary	EUR	2:97225153-98578572	2	97725153	C	T	0.0096	0.441209	0.06912	1.555	[1.358-1.780]	1.73e-10	9.761	861051	2	++?	0.17079	Known	rs145955907	MODERATE	Missense	ZAP70	ENSG00000115085	ENST00000264972	c.464C>T	p.Thr155Met	0.4361
Phe_697	Dermatologic	Sarcoidosis	Binary	ALL	3:111843194-112856130	3	112355899	CAATTT	C	0.2141	-0.131818	0.020708	0.877	[0.842-0.913]	1.88e-8	7.727	1580450	6	------	0.460194	Known	rs151217510	MODIFIER	Intron	CD200	ENSG00000091972	ENST00000315711	NA	NA	0.19506
Phe_697	Dermatologic	Sarcoidosis	Binary	ALL	3:11930372-12930372	3	12430372	C	T	0.4639	0.098566	0.016029	1.104	[1.069-1.139]	1.78e-10	9.75	1580450	6	++++++	0.79148	Novel	rs1152002	MODIFIER	Intron	PPARG	ENSG00000132170	ENST00000651735	NA	NA	0.99975
Phe_697	Dermatologic	Sarcoidosis	Binary	ALL	6:24679851-35015972	6	32619811	A	G	0.4904	-0.383193	0.015943	0.682	[0.661-0.703]	1.82e-127	126.739	1580450	6	------	0.84852	Known	rs9271406	MODIFIER	Intergenic	-	-	-	NA	NA	0.71361
Phe_697	Dermatologic	Sarcoidosis	Binary	EUR	7:75306217-76631410	7	75815066	C	T	0.1844	0.157224	0.021961	1.17	[1.121-1.222]	8.11e-13	12.091	1274356	3	+++	0.287382	Known	rs873973	MODIFIER	Upstream gene	CCL24	ENSG00000106178	ENST00000222902	NA	NA	0.12201
Phe_697	Dermatologic	Sarcoidosis	Binary	ALL	9:4481602-5516455	9	4981602	C	A	0.6629	-0.097719	0.017108	0.907	[0.877-0.938]	1.89e-9	8.724	1580450	6	----+-	0.310815	Novel	rs10758669	MODIFIER	Upstream gene	JAK2	ENSG00000096968	ENST00000381652	NA	NA	0.49441
Phe_697	Dermatologic	Sarcoidosis	Binary	ALL	10:79625615-80974831	10	80193615	A	G	0.5652	0.270026	0.016761	1.31	[1.268-1.354]	5.40e-58	57.267	1580450	6	++++++	0.411022	Known	rs11202051	MODIFIER	Intron	ANXA11	ENSG00000122359	ENST00000422982	NA	NA	0.10758
Phe_697	Dermatologic	Sarcoidosis	Binary	EUR	11:63527750-64879046	11	64340263	G	A	0.3495	-0.167382	0.018815	0.846	[0.815-0.878]	5.78e-19	18.238	1274356	3	---	0.429228	Known	rs663743	MODIFIER	5'UTR	CCDC88B	ENSG00000168071	ENST00000356786	NA	NA	0.86351
Phe_697	Dermatologic	Sarcoidosis	Binary	EUR	12:110770654-112968611	12	111446804	T	C	0.5388	-0.161987	0.017863	0.85	[0.821-0.881]	1.21e-19	18.918	1274356	3	---	0.356957	Known	rs3184504	MODERATE	Missense	SH2B3	ENSG00000111252	ENST00000341259	c.784T>C	p.Trp262Arg	0.37104
Phe_697	Dermatologic	Sarcoidosis	Binary	EUR	16:28440136-29486790	16	28940136	C	T	0.2111	0.131867	0.020956	1.141	[1.095-1.189]	3.12e-10	9.505	1274356	3	+++	0.375675	Novel	rs11645302	MODIFIER	Downstream gene	CD19	ENSG00000177455	ENST00000538922	NA	NA	0.84766
Phe_697	Dermatologic	Sarcoidosis	Binary	EUR	19:9817045-10986312	19	10352442	G	C	0.0418	-0.376824	0.053958	0.686	[0.617-0.763]	2.88e-12	11.541	1274356	3	---	0.835113	Known	rs34536443	MODERATE	Missense	TYK2	ENSG00000105397	ENST00000525621	c.3310C>G	p.Pro1104Ala	0.97964
Phe_697	Dermatologic	Sarcoidosis	Binary	EUR	21:41934957-42934957	21	42434957	A	C	0.2992	-0.113836	0.019655	0.892	[0.859-0.927]	6.97e-9	8.157	1274356	3	---	0.160988	Novel	rs1893592	LOW	Splice donor region	UBASH3A	ENSG00000160185	ENST00000319294	NA	NA	0.97965
Phe_697	Dermatologic	Sarcoidosis	Binary	EUR	22:29789571-30903731	22	30380430	T	C	0.3214	0.108867	0.018639	1.115	[1.075-1.157]	5.19e-9	8.284	1274356	3	+++	0.199657	Known	rs757870	MODIFIER	Intron	RNF215	ENSG00000099999	ENST00000382363	NA	NA	0.1029
Phe_698	Dermatologic	Pruritus and related conditions	Binary	EUR	12:121559095-122818094	12	122169835	G	T	0.4481	0.094034	0.011814	1.099	[1.073-1.124]	1.73e-15	14.763	1219620	3	+++	0.433327	Known	rs7955910	MODIFIER	Downstream gene	IL31	ENSG00000204671	ENST00000377035	NA	NA	0.21243
Phe_698	Dermatologic	Pruritus and related conditions	Binary	EUR	16:10638000-11646997	16	11145742	G	A	0.3328	-0.071003	0.012366	0.931	[0.909-0.954]	9.37e-9	8.028	1219620	3	---	0.441936	Known	rs12930373	MODIFIER	Intron	CLEC16A	ENSG00000038532	ENST00000409790	NA	NA	0.16626
Phe_700	Dermatologic	Corns and callosities	Binary	EUR	1:26512739-28151408	1	27255568	C	T	0.0152	0.361411	0.046213	1.435	[1.311-1.571]	5.26e-15	14.279	817714	2	++?	0.872133	Known	rs187092352	MODIFIER	Intron	WDTC1	ENSG00000142784	ENST00000319394	NA	NA	0.89292
Phe_700	Dermatologic	Corns and callosities	Binary	EUR	2:100575-1153874	2	632922	G	A	0.8263	0.071085	0.011403	1.074	[1.050-1.098]	4.55e-10	9.342	1231998	3	+++	0.852491	Known	rs62105303	MODIFIER	Intergenic	-	-	-	NA	NA	0.01539
Phe_700	Dermatologic	Corns and callosities	Binary	ALL	6:31020177-33424107	6	32634360	C	G	0.187	0.061765	0.009619	1.064	[1.044-1.084]	1.82e-15	14.739	1403550	5	++++-	0.505087	Known	rs3104371	MODIFIER	Upstream gene	HLA-DQA1	ENSG00000196735	ENST00000343139	NA	NA	0.12473
Phe_700	Dermatologic	Corns and callosities	Binary	ALL	8:115147231-116353066	8	115847719	A	G	0.6976	-0.057956	0.008473	0.944	[0.928-0.959]	7.28e-11	10.138	1403550	5	----+	0.186455	Known	rs2694031	MODIFIER	Intergenic	-	-	-	NA	NA	0.14616
Phe_700	Dermatologic	Corns and callosities	Binary	ALL	10:99815722-100815722	10	100315722	G	A	0.2048	-0.063601	0.009237	0.938	[0.922-0.956]	4.69e-10	9.328	1403550	5	----+	0.018191	Novel	rs603424	MODIFIER	Intron	PKD2L1	ENSG00000107593	ENST00000318222	NA	NA	0.99996
Phe_700	Dermatologic	Corns and callosities	Binary	ALL	10:112541729-113541729	10	113041729	A	T	0.1688	0.040747	0.010638	1.042	[1.020-1.064]	4.61e-8	7.336	1403550	5	++++-	0.116347	Known	rs72826094	MODIFIER	Intron	TCF7L2	ENSG00000148737	ENST00000355995	NA	NA	0.725
Phe_700	Dermatologic	Corns and callosities	Binary	EUR	10:7614594-8614594	10	8114594	C	A	0.0689	0.09157	0.016743	1.096	[1.061-1.132]	4.52e-8	7.345	1231998	3	+++	0.267367	Novel	rs11596723	MODIFIER	Intergenic	-	-	-	NA	NA	0.46507
Phe_700	Dermatologic	Corns and callosities	Binary	EUR	11:66632148-67917254	11	67417254	G	A	0.0718	-0.099484	0.01626	0.905	[0.877-0.935]	9.46e-10	9.024	1231998	3	---	0.831195	Known	rs61734601	MODIFIER	Intron	CARNS1	ENSG00000172508	ENST00000687366	NA	NA	0.25485
Phe_700	Dermatologic	Corns and callosities	Binary	ALL	12:51924720-53019884	12	52492706	A	G	0.551	-0.062996	0.007667	0.939	[0.925-0.953]	2.10e-14	13.678	1403550	5	-----	0.136665	Known	rs711317	LOW	Synonymous	KRT6A	ENSG00000205420	ENST00000330722	NA	NA	0.23629
Phe_700	Dermatologic	Corns and callosities	Binary	ALL	12:65075991-66245916	12	65593946	T	A	0.0227	0.133367	0.020538	1.143	[1.098-1.190]	6.64e-9	8.178	1403550	5	+++++	0.0425814	Known	rs12296417	MODIFIER	Intron	MSRB3-AS1	ENSG00000250748	ENST00000537250	NA	NA	0.26346
Phe_700	Dermatologic	Corns and callosities	Binary	ALL	16:53263996-54314649	16	53775211	C	T	0.3765	0.083389	0.007698	1.087	[1.071-1.103]	1.31e-30	29.883	1403550	5	+++-+	0.72256	Known	rs55872725	MODIFIER	Intron	FTO	ENSG00000140718	ENST00000471389	NA	NA	0.28546
Phe_700	Dermatologic	Corns and callosities	Binary	EUR	17:42520890-43520890	17	43020890	A	G	0.3014	0.060673	0.010677	1.063	[1.041-1.085]	1.33e-8	7.877	844375	2	+?+	0.718971	Known	rs12950717	MODIFIER	Intron	VAT1	ENSG00000108828	ENST00000355653	NA	NA	0.35736
Phe_700	Dermatologic	Corns and callosities	Binary	ALL	17:71481947-72495237	17	71981947	A	G	0.0689	0.07734	0.011792	1.08	[1.056-1.106]	5.91e-9	8.228	1403550	5	+++++	0.734245	Novel	rs8069518	MODIFIER	Intergenic	-	-	-	NA	NA	0.46705
Phe_700	Dermatologic	Corns and callosities	Binary	EUR	18:59565457-60747446	18	60172536	C	A	0.2189	0.064535	0.009729	1.067	[1.047-1.087]	3.28e-11	10.484	1231998	3	+++	0.351987	Known	rs571312	MODIFIER	Intergenic	-	-	-	NA	NA	0.094
Phe_700	Dermatologic	Corns and callosities	Binary	ALL	20:40111147-41145642	20	40620325	CA	C	0.1092	-0.06398	0.014591	0.938	[0.912-0.965]	9.51e-9	8.022	1403550	5	---++	0.551436	Novel	rs202042025	MODIFIER	Intergenic	-	-	-	NA	NA	0.34255
Phe_700	Dermatologic	Corns and callosities	Binary	EUR	20:56690112-57723184	20	57203913	C	T	0.4968	0.054666	0.008517	1.056	[1.039-1.074]	1.38e-10	9.861	1231998	3	+++	0.832116	Known	rs4811822	MODIFIER	Intron	BMP7	ENSG00000101144	ENST00000395863	NA	NA	0.14172
Phe_701	Dermatologic	Other hypertrophic and atrophic conditions of skin	Binary	ALL	1:84815180-85933532	1	85354526	TC	T	0.3301	-0.036908	0.006826	0.964	[0.951-0.977]	3.85e-10	9.414	998027	6	+--+--	0.76403	Known	rs3831832	MODIFIER	Intron	DDAH1	ENSG00000153904	ENST00000284031	NA	NA	0.0781
Phe_701	Dermatologic	Other hypertrophic and atrophic conditions of skin	Binary	EUR	2:200758756-201840018	2	201322263	C	A	0.7264	-0.043636	0.007642	0.957	[0.943-0.972]	1.13e-8	7.947	819259	2	--	0.171215	Known	rs2349073	MODIFIER	Intron	FLACC1	ENSG00000155749	ENST00000392257	NA	NA	0.08918
Phe_701	Dermatologic	Other hypertrophic and atrophic conditions of skin	Binary	ALL	5:782204-1797803	5	1289765	T	C	0.621	0.056321	0.006788	1.058	[1.044-1.072]	5.56e-15	14.255	998027	6	+++++-	0.952223	Known	rs62332588	MODIFIER	Intron	TERT	ENSG00000164362	ENST00000310581	NA	NA	0.82754
Phe_701	Dermatologic	Other hypertrophic and atrophic conditions of skin	Binary	ALL	5:33446466-34467040	5	33952674	GT	G	0.8926	0.048452	0.011675	1.05	[1.026-1.074]	4.40e-10	9.356	998027	6	-++-+-	0.252982	Known	rs35919837	MODIFIER	Intron	SLC45A2	ENSG00000164175	ENST00000296589	NA	NA	0.41603
Phe_701	Dermatologic	Other hypertrophic and atrophic conditions of skin	Binary	EUR	6:1-921281	6	396321	C	T	0.1901	0.06998	0.009964	1.072	[1.052-1.094]	2.17e-12	11.664	819259	2	++	0.258712	Known	rs12203592	MODIFIER	Intron	IRF4	ENSG00000137265	ENST00000380956	NA	NA	0.99993
Phe_701	Dermatologic	Other hypertrophic and atrophic conditions of skin	Binary	EUR	11:88659833-89834186	11	89317071	T	A	0.3162	0.054087	0.007547	1.056	[1.040-1.071]	7.68e-13	12.114	819259	2	++	0.584421	Known	rs202208929	MODIFIER	Intergenic	-	-	-	NA	NA	0.08115
Phe_701	Dermatologic	Other hypertrophic and atrophic conditions of skin	Binary	EUR	15:27611713-28620472	15	28120472	A	G	0.7722	0.047081	0.008412	1.048	[1.031-1.066]	2.18e-8	7.661	819259	2	++	0.048529	Known	rs12913832	MODIFIER	Intron	HERC2	ENSG00000128731	ENST00000261609	NA	NA	0.62732
Phe_701	Dermatologic	Other hypertrophic and atrophic conditions of skin	Binary	AFR	15:67997527-68997527	15	68497527	T	G	0.3445	-0.084194	0.014989	0.919	[0.893-0.947]	1.94e-8	7.712	115809	2	--	0.056924	Known	rs34647667	MODIFIER	Intergenic	-	-	-	NA	NA	0.75306
Phe_701	Dermatologic	Other hypertrophic and atrophic conditions of skin	Binary	EUR	16:53291576-54293267	16	53792116	T	C	0.4115	0.039072	0.007035	1.04	[1.026-1.054]	2.79e-8	7.554	819259	2	+-	0.016818	Known	rs28567725	MODIFIER	Intron	FTO	ENSG00000140718	ENST00000471389	NA	NA	0.05854
Phe_701	Dermatologic	Other hypertrophic and atrophic conditions of skin	Binary	EUR	16:88819174-90556154	16	89780269	G	C	0.091	0.114818	0.012488	1.122	[1.095-1.149]	3.78e-20	19.423	819259	2	++	0.774209	Known	rs75570604	MODIFIER	Intron	FANCA	ENSG00000187741	ENST00000389301	NA	NA	0.55934
Phe_701	Dermatologic	Other hypertrophic and atrophic conditions of skin	Binary	EUR	20:33417852-35148892	20	34029544	GA	G	0.8572	-0.071593	0.011069	0.931	[0.911-0.951]	9.94e-11	10.003	819259	2	--	0.550763	Known	rs11167224	MODIFIER	Intron	RALY	ENSG00000125970	ENST00000246194	NA	NA	0.48099
Phe_701_2	Dermatologic	Scar conditions and fibrosis of skin	Binary	EUR	5:33446466-34467040	5	33952674	GT	G	0.9736	0.401489	0.057981	1.494	[1.334-1.674]	4.38e-12	11.359	851954	2	+?+	0.541877	Known	rs35919837	MODIFIER	Intron	SLC45A2	ENSG00000164175	ENST00000296589	NA	NA	0.94583
Phe_701_2	Dermatologic	Scar conditions and fibrosis of skin	Binary	EUR	6:1-922631	6	396321	C	T	0.1392	0.160067	0.01961	1.174	[1.129-1.220]	3.28e-16	15.484	1238593	3	+++	0.000526	Known	rs12203592	MODIFIER	Intron	IRF4	ENSG00000137265	ENST00000380956	NA	NA	0.99909
Phe_701_2	Dermatologic	Scar conditions and fibrosis of skin	Binary	ALL	11:88767958-89824933	11	89312929	A	G	0.3094	0.058835	0.01401	1.061	[1.032-1.090]	1.03e-11	10.986	1415790	5	--+++	0.0961878	Known	rs34993346	MODIFIER	Intergenic	-	-	-	NA	NA	0.26177
Phe_701_2	Dermatologic	Scar conditions and fibrosis of skin	Binary	EUR	16:88819174-90556154	16	89669749	C	T	0.0902	0.233166	0.02483	1.263	[1.203-1.326]	5.97e-21	20.224	851954	2	+?+	0.00032	Known	rs35063026	MODIFIER	3'UTR	SPATA33	ENSG00000167523	ENST00000579310	NA	NA	0.8383
Phe_701_2	Dermatologic	Scar conditions and fibrosis of skin	Binary	EUR	20:33417852-35900311	20	33917852	G	C	0.0698	0.17016	0.025199	1.185	[1.128-1.246]	1.45e-11	10.838	1238593	3	+-+	0.334952	Known	rs62209647	MODIFIER	Upstream gene	TPM3P2	ENSG00000214200	ENST00000397772	NA	NA	0.18113
Phe_701_4	Dermatologic	Keloid scar	Binary	EUR	1:200959383-202023971	1	201468704	C	T	0.0751	0.404852	0.039406	1.499	[1.388-1.619]	9.24e-25	24.034	1248338	3	+++	0.448825	Known	rs35383942	MODERATE	Missense	PHLDA3	ENSG00000174307	ENST00000367311	c.83G>A	p.Arg28Gln	1
Phe_701_4	Dermatologic	Keloid scar	Binary	ALL	1:221397261-222770760	1	222077747	C	G	0.6762	-0.353234	0.018473	0.702	[0.677-0.728]	8.82e-80	79.055	1547100	5	-----	0.908457	Known	rs10863683	MODIFIER	Intergenic	-	-	-	NA	NA	1
Phe_701_4	Dermatologic	Keloid scar	Binary	ALL	2:239812784-240812784	2	240312784	T	C	0.8664	0.143474	0.023885	1.154	[1.101-1.210]	4.18e-8	7.379	1547100	5	++++-	0.215731	Novel	rs12989123	MODIFIER	Intergenic	-	-	-	NA	NA	0.41262
Phe_701_4	Dermatologic	Keloid scar	Binary	ALL	3:138619822-139625267	3	139120507	C	T	0.8016	-0.096208	0.021071	0.908	[0.872-0.947]	7.95e-10	9.1	1547100	5	-----	0.616425	Known	rs1105251	MODIFIER	Intron	BPESC1	ENSG00000232416	ENST00000418282	NA	NA	0.1974
Phe_701_4	Dermatologic	Keloid scar	Binary	ALL	9:3787190-4787190	9	4287190	C	T	0.9586	0.208221	0.033679	1.231	[1.153-1.316]	2.63e-8	7.58	1547100	5	+++++	0.983564	Novel	rs6476838	MODIFIER	Intron	GLIS3	ENSG00000107249	ENST00000381971	NA	NA	0.33086
Phe_701_4	Dermatologic	Keloid scar	Binary	ALL	11:1365076-2428240	11	1870492	C	T	0.378	-0.134224	0.019471	0.874	[0.842-0.908]	7.26e-10	9.139	1547100	5	-----	0.667572	Known	rs686722	MODIFIER	Intron	LSP1	ENSG00000130592	ENST00000311604	NA	NA	0.29704
Phe_701_4	Dermatologic	Keloid scar	Binary	EUR	15:47791847-49471744	15	48971744	G	A	6e-04	1.89625	0.280178	6.661	[3.846-11.535]	1.31e-11	10.884	834158	2	++?	0.081466	Known	rs28655552	MODIFIER	Upstream gene	KRT8P24	ENSG00000259500	ENST00000560290	NA	NA	0.99692
Phe_701_4	Dermatologic	Keloid scar	Binary	ALL	15:55303310-56481367	15	55848797	T	A	0.32	0.199616	0.018229	1.221	[1.178-1.265]	2.34e-29	28.631	1547100	5	+++++	0.805803	Known	rs12232351	MODIFIER	Intron	NEDD4	ENSG00000069869	ENST00000435532	NA	NA	0.46849
Phe_701_4	Dermatologic	Keloid scar	Binary	ALL	15:67993946-69058174	15	68497527	T	G	0.1474	-0.323445	0.024556	0.724	[0.690-0.759]	1.39e-39	38.856	1547100	5	-----	0.243361	Known	rs34647667	MODIFIER	Intergenic	-	-	-	NA	NA	0.99935
Phe_701_4	Dermatologic	Keloid scar	Binary	EUR	18:44149040-45205511	18	44693596	C	T	0.0828	-0.285999	0.045032	0.751	[0.688-0.821]	2.14e-10	9.67	1248338	3	---	0.656601	Novel	rs72905594	MODIFIER	Intron	SETBP1	ENSG00000152217	ENST00000649279	NA	NA	0.13239
Phe_701_4	Dermatologic	Keloid scar	Binary	ALL	20:10726559-11761905	20	11261868	A	G	0.4949	-0.145038	0.018086	0.865	[0.835-0.896]	2.25e-14	13.647	1547100	5	-----	0.374037	Known	rs4239705	MODIFIER	Intron	-	ENSG00000230990	ENST00000444792	NA	NA	0.25188
Phe_701_4	Dermatologic	Keloid scar	Binary	EUR	20:33577942-34577942	20	34077942	A	G	0.9253	-0.255268	0.046229	0.775	[0.708-0.848]	3.36e-8	7.474	1248338	3	---	0.303335	Known	rs6059655	MODIFIER	Intron	RALY	ENSG00000125970	ENST00000246194	NA	NA	0.42008
Phe_701_4	Dermatologic	Keloid scar	Binary	ALL	20:50865088-51867867	20	51365088	G	T	0.5378	0.103578	0.017189	1.109	[1.072-1.147]	1.91e-8	7.719	1547100	5	+++++	0.398298	Novel	rs6096392	MODIFIER	Intergenic	-	-	-	NA	NA	0.18542
Phe_701_4	Dermatologic	Keloid scar	Binary	ALL	21:27932399-29271759	21	28432399	G	T	0.6043	-0.153857	0.020774	0.857	[0.823-0.893]	4.68e-13	12.33	1547100	5	----+	0.210343	Known	rs12482234	MODIFIER	Non coding transcript exon	-	ENSG00000232855	ENST00000657148	NA	NA	0.0677
Phe_702	Dermatologic	Degenerative skin conditions and other dermatoses	Binary	EUR	1:109677778-110681866	1	110181866	G	A	0.5353	0.031304	0.005466	1.032	[1.021-1.043]	1.02e-8	7.991	812719	2	++	0.535115	Known	rs535930	MODIFIER	Intron	SLC6A17	ENSG00000197106	ENST00000331565	NA	NA	0.51284
Phe_702	Dermatologic	Degenerative skin conditions and other dermatoses	Binary	EUR	1:113033174-114428961	1	113834946	A	G	0.9008	0.070149	0.008492	1.073	[1.055-1.091]	1.45e-16	15.839	812719	2	++	0.071455	Known	rs2476601	MODERATE	Missense	PTPN22	ENSG00000134242	ENST00000359785	c.1858T>C	p.Trp620Arg	0.54719
Phe_702	Dermatologic	Degenerative skin conditions and other dermatoses	Binary	EUR	1:150061892-153257339	1	150662590	C	T	0.4004	-0.036918	0.005074	0.964	[0.954-0.973]	3.44e-13	12.463	812719	2	--	0.308361	Known	rs56058687	MODIFIER	Intron	GOLPH3L	ENSG00000143457	ENST00000271732	NA	NA	0.0143
Phe_702	Dermatologic	Degenerative skin conditions and other dermatoses	Binary	EUR	1:199315363-200315363	1	199815363	TCTTTA	T	0.0447	0.077589	0.01389	1.081	[1.052-1.111]	2.32e-8	7.634	812719	2	++	0.031632	Novel	rs148833463	MODIFIER	Intergenic	-	-	-	NA	NA	0.45861
Phe_702	Dermatologic	Degenerative skin conditions and other dermatoses	Binary	EUR	1:200778568-201856986	1	201329738	G	A	0.6007	-0.03806	0.005543	0.963	[0.952-0.973]	6.59e-12	11.181	812719	2	--	0.52205	Known	rs1361902	MODIFIER	Intron	PKP1	ENSG00000081277	ENST00000367324	NA	NA	0.55113
Phe_702	Dermatologic	Degenerative skin conditions and other dermatoses	Binary	EUR	1:3209118-4209118	1	3709118	G	C	0.3708	-0.029801	0.005386	0.971	[0.960-0.981]	3.15e-8	7.502	812719	2	--	0.666106	Known	rs3765755	MODIFIER	Intron	TP73	ENSG00000078900	ENST00000378295	NA	NA	0.1378
Phe_702	Dermatologic	Degenerative skin conditions and other dermatoses	Binary	EUR	2:101801558-103059290	2	102426850	TA	T	0.7667	0.040382	0.005995	1.041	[1.029-1.054]	1.63e-11	10.788	812719	2	++	0.26663	Known	rs35711445	MODIFIER	Intron	IL18RAP	ENSG00000115607	ENST00000687160	NA	NA	0.03032
Phe_702	Dermatologic	Degenerative skin conditions and other dermatoses	Binary	EUR	2:200558759-202002866	2	201311301	T	C	0.7252	-0.050343	0.00563	0.951	[0.940-0.961]	3.82e-19	18.417	812719	2	--	0.835803	Known	rs6719014	MODIFIER	Intron	FLACC1	ENSG00000155749	ENST00000392257	NA	NA	0.10669
Phe_702	Dermatologic	Degenerative skin conditions and other dermatoses	Binary	EUR	2:203326815-204378686	2	203856409	T	C	0.4205	0.029418	0.00494	1.03	[1.020-1.040]	2.60e-9	8.585	812719	2	++	0.89302	Known	rs11571291	MODIFIER	Intron	CTLA4	ENSG00000163599	ENST00000696479	NA	NA	0.08771
Phe_702	Dermatologic	Degenerative skin conditions and other dermatoses	Binary	EUR	2:231099597-232135991	2	231621122	A	G	0.8337	0.05023	0.007002	1.052	[1.037-1.066]	7.30e-13	12.137	812719	2	++	0.549105	Known	rs1991942	MODIFIER	Intergenic	-	-	-	NA	NA	0.48055
Phe_702	Dermatologic	Degenerative skin conditions and other dermatoses	Binary	EUR	2:31992140-33395343	2	32826462	G	A	0.5794	0.038161	0.005406	1.039	[1.028-1.050]	1.68e-12	11.775	812719	2	++	0.078805	Known	rs4952302	MODIFIER	Intron	LINC00486	ENSG00000230876	ENST00000414054	NA	NA	0.0704
Phe_702	Dermatologic	Degenerative skin conditions and other dermatoses	Binary	EUR	2:64924222-65938139	2	65438139	G	T	0.5741	-0.028168	0.005113	0.972	[0.963-0.982]	3.61e-8	7.443	812719	2	--	0.371324	Known	rs13417564	MODIFIER	Intron	LINC02934	ENSG00000204929	ENST00000606978	NA	NA	0.33613
Phe_702	Dermatologic	Degenerative skin conditions and other dermatoses	Binary	EUR	3:100792693-102051650	3	101523907	A	G	0.3352	0.033202	0.005257	1.034	[1.023-1.044]	2.69e-10	9.571	812719	2	+-	0.011417	Known	rs13088318	MODIFIER	Downstream gene	FAM172BP	ENSG00000175841	ENST00000487497	NA	NA	0.20603
Phe_702	Dermatologic	Degenerative skin conditions and other dermatoses	Binary	EUR	3:156240882-157290362	3	156756363	A	G	0.2429	-0.032822	0.005719	0.968	[0.957-0.979]	9.52e-9	8.021	812719	2	--	0.831934	Known	rs344024	MODIFIER	Intron	LINC00886	ENSG00000240875	ENST00000472943	NA	NA	0.12411
Phe_702	Dermatologic	Degenerative skin conditions and other dermatoses	Binary	EUR	3:187853162-190031556	3	189482141	A	C	0.576	-0.067811	0.005131	0.934	[0.925-0.944]	7.10e-40	39.149	812719	2	--	0.616768	Known	rs7630698	MODIFIER	Intergenic	-	-	-	NA	NA	0.44467
Phe_702	Dermatologic	Degenerative skin conditions and other dermatoses	Binary	EUR	3:4483086-5486322	3	4986322	T	C	0.1228	-0.050949	0.007791	0.95	[0.936-0.965]	6.17e-11	10.209	812719	2	--	0.275385	Known	rs35397660	MODIFIER	Downstream gene	BHLHE40	ENSG00000134107	ENST00000256495	NA	NA	0.70305
Phe_702	Dermatologic	Degenerative skin conditions and other dermatoses	Binary	EUR	3:70918935-72079135	3	71478040	T	C	0.4769	0.038509	0.005082	1.039	[1.029-1.050]	3.52e-14	13.453	812719	2	++	0.677244	Known	rs34264449	MODIFIER	Intron	FOXP1	ENSG00000114861	ENST00000649528	NA	NA	0.11343
Phe_702	Dermatologic	Degenerative skin conditions and other dermatoses	Binary	EUR	3:98120433-99191548	3	98691548	T	A	0.1691	-0.037853	0.006649	0.963	[0.950-0.975]	1.25e-8	7.904	812719	2	--	0.073891	Known	rs6808728	MODIFIER	Intergenic	-	-	-	NA	NA	0.03794
Phe_702	Dermatologic	Degenerative skin conditions and other dermatoses	Binary	EUR	4:124137408-125201562	4	124698876	A	G	0.2001	-0.049588	0.00672	0.952	[0.939-0.964]	1.59e-13	12.798	812719	2	--	0.221084	Known	rs2036204	MODIFIER	Intron	ANKRD50	ENSG00000151458	ENST00000504087	NA	NA	0.38955
Phe_702	Dermatologic	Degenerative skin conditions and other dermatoses	Binary	EUR	4:186419686-187419686	4	186919686	G	C	0.3617	-0.033688	0.005746	0.967	[0.956-0.978]	4.55e-9	8.342	812719	2	--	0.24966	Known	rs10213040	MODIFIER	Intergenic	-	-	-	NA	NA	0.70694
Phe_702	Dermatologic	Degenerative skin conditions and other dermatoses	Binary	EUR	5:770868-1883054	5	1292868	C	A	0.4859	0.077726	0.005145	1.081	[1.070-1.092]	1.45e-51	50.837	812719	2	++	0.46317	Known	rs2853672	MODIFIER	Intron	TERT	ENSG00000164362	ENST00000310581	NA	NA	0.61212
Phe_702	Dermatologic	Degenerative skin conditions and other dermatoses	Binary	EUR	5:138963698-139983159	5	139483159	A	G	0.7181	-0.033291	0.006061	0.967	[0.956-0.979]	3.96e-8	7.402	812719	2	--	0.568966	Known	rs13166214	MODIFIER	Upstream gene	STING1	ENSG00000184584	ENST00000330794	NA	NA	0.19626
Phe_702	Dermatologic	Degenerative skin conditions and other dermatoses	Binary	EUR	5:149311548-150332305	5	149816527	A	C	0.252	-0.039755	0.005789	0.961	[0.950-0.972]	6.54e-12	11.184	812719	2	--	0.388812	Known	rs251465	MODIFIER	Intron	PPARGC1B	ENSG00000155846	ENST00000309241	NA	NA	0.2943
Phe_702	Dermatologic	Degenerative skin conditions and other dermatoses	Binary	EUR	5:33332853-34468040	5	33951588	C	G	0.97	0.360752	0.014776	1.434	[1.393-1.477]	1.19e-131	130.923	812719	2	++	0.005141	Known	rs16891982	MODERATE	Missense	SLC45A2	ENSG00000164175	ENST00000296589	c.1122G>C	p.Leu374Phe	1
Phe_702	Dermatologic	Degenerative skin conditions and other dermatoses	Binary	EUR	6:29369365-30455360	6	29883262	G	A	0.6485	0.037623	0.006493	1.038	[1.025-1.052]	6.86e-9	8.164	812719	2	++	0.74087	Known	rs9259123	MODIFIER	Upstream gene	HLA-H	ENSG00000206341	ENST00000383620	NA	NA	0.04579
Phe_702	Dermatologic	Degenerative skin conditions and other dermatoses	Binary	EUR	6:30638400-33242444	6	32591743	C	T	0.3947	-0.049003	0.005714	0.952	[0.942-0.963]	9.83e-18	17.008	812719	2	--	0.258405	Known	rs11751601	MODIFIER	Upstream gene	HLA-DRB1	ENSG00000196126	ENST00000360004	NA	NA	0.24592
Phe_702	Dermatologic	Degenerative skin conditions and other dermatoses	Binary	EUR	6:1-1294333	6	396321	C	T	0.1905	0.292028	0.008625	1.339	[1.317-1.362]	2.74e-251	250.563	812719	2	++	4.35e-07	Known	rs12203592	MODIFIER	Intron	IRF4	ENSG00000137265	ENST00000380956	NA	NA	0.99926
Phe_702	Dermatologic	Degenerative skin conditions and other dermatoses	Binary	EUR	6:73051505-74068339	6	73568339	C	T	0.0683	-0.058185	0.010432	0.943	[0.924-0.963]	2.44e-8	7.613	812719	2	--	0.792048	Known	rs780069	MODIFIER	Intron	EEF1A1-AS1	ENSG00000229862	ENST00000431108	NA	NA	0.07476
Phe_702	Dermatologic	Degenerative skin conditions and other dermatoses	Binary	EUR	6:89598633-90827568	6	90298308	C	A	0.3414	-0.045995	0.005478	0.955	[0.945-0.965]	4.61e-17	16.337	812719	2	--	0.089052	Known	rs6925032	MODIFIER	Upstream gene	BACH2	ENSG00000112182	ENST00000257749	NA	NA	0.08904
Phe_702	Dermatologic	Degenerative skin conditions and other dermatoses	Binary	EUR	7:16580745-17879020	7	17095084	G	A	0.0224	0.160651	0.021089	1.174	[1.127-1.224]	2.58e-14	13.588	812719	2	++	0.842331	Known	rs117132860	MODIFIER	Intron	-	ENSG00000237773	ENST00000643090	NA	NA	0.99936
Phe_702	Dermatologic	Degenerative skin conditions and other dermatoses	Binary	EUR	7:28564474-29592663	7	29092663	A	G	0.0318	-0.12224	0.014652	0.885	[0.860-0.911]	7.25e-17	16.14	812719	2	--	0.443169	Known	rs117744081	MODERATE	Missense	CPVL	ENSG00000106066	ENST00000265394	c.502T>C	p.Tyr168His	1
Phe_702	Dermatologic	Degenerative skin conditions and other dermatoses	Binary	EUR	7:49569046-50654467	7	50147416	C	T	0.4104	-0.036666	0.005377	0.964	[0.954-0.974]	9.16e-12	11.038	812719	2	--	0.452766	Known	rs1870030	MODIFIER	Intron	SPATA48	ENSG00000164500	ENST00000297001	NA	NA	0.03819
Phe_702	Dermatologic	Degenerative skin conditions and other dermatoses	Binary	EUR	8:102163844-103163844	8	102663844	GAA	G	0.3897	0.029562	0.005411	1.03	[1.019-1.041]	4.67e-8	7.33	812719	2	++	0.524032	Known	rs10555708	MODIFIER	Intron	-	ENSG00000283959	ENST00000640504	NA	NA	0.30362
Phe_702	Dermatologic	Degenerative skin conditions and other dermatoses	Binary	EUR	8:114952760-116132829	8	115576319	C	A	0.5759	-0.045596	0.00525	0.955	[0.946-0.965]	3.79e-18	17.421	812719	2	--	0.333913	Known	rs2049865	MODIFIER	Intron	TRPS1	ENSG00000104447	ENST00000395715	NA	NA	0.08578
Phe_702	Dermatologic	Degenerative skin conditions and other dermatoses	Binary	EUR	9:135925017-136991686	9	136446350	C	T	0.2732	0.032111	0.005637	1.033	[1.021-1.044]	1.22e-8	7.913	812719	2	++	0.507681	Known	rs13301660	MODIFIER	Intron	SEC16A	ENSG00000148396	ENST00000684901	NA	NA	0.05115
Phe_702	Dermatologic	Degenerative skin conditions and other dermatoses	Binary	EUR	9:16193971-17450862	9	16885019	G	A	0.5895	0.066615	0.005273	1.069	[1.058-1.080]	1.38e-36	35.859	812719	2	++	0.306712	Known	rs12350739	MODIFIER	Intergenic	-	-	-	NA	NA	0.20922
Phe_702	Dermatologic	Degenerative skin conditions and other dermatoses	Binary	EUR	10:62127348-63163745	10	62638706	C	T	0.3683	0.031389	0.005433	1.032	[1.021-1.043]	7.58e-9	8.12	812719	2	++	0.309749	Known	rs10995251	MODIFIER	Intron	LINC02929	ENSG00000285551	ENST00000395251	NA	NA	0.06072
Phe_702	Dermatologic	Degenerative skin conditions and other dermatoses	Binary	EUR	11:119803962-120950492	11	120320288	G	A	0.654	-0.041856	0.005292	0.959	[0.949-0.969]	2.59e-15	14.587	812719	2	--	0.654614	Known	rs11217816	MODIFIER	Downstream gene	POU2F3	ENSG00000137709	ENST00000543440	NA	NA	0.63495
Phe_702	Dermatologic	Degenerative skin conditions and other dermatoses	Binary	EUR	11:76070549-77091029	11	76587581	G	GT	0.4515	0.033617	0.005244	1.034	[1.024-1.045]	1.45e-10	9.839	812719	2	++	0.126776	Known	rs71040008	MODIFIER	Upstream gene	-	ENSG00000254755	ENST00000527320	NA	NA	0.24602
Phe_702	Dermatologic	Degenerative skin conditions and other dermatoses	Binary	EUR	11:87941741-90299991	11	89284793	G	A	0.2948	0.104878	0.005583	1.111	[1.098-1.123]	9.97e-79	78.001	812719	2	++	0.391664	Known	rs1126809	MODERATE	Missense	TYR	ENSG00000077498	ENST00000263321	c.1205G>A	p.Arg402Gln	1
Phe_702	Dermatologic	Degenerative skin conditions and other dermatoses	Binary	EUR	11:95078258-96078258	11	95578258	T	C	0.174	-0.035177	0.006362	0.965	[0.953-0.978]	3.22e-8	7.493	812719	2	--	0.342111	Known	rs4409785	MODIFIER	Intron	-	ENSG00000285842	ENST00000648353	NA	NA	0.68585
Phe_702	Dermatologic	Degenerative skin conditions and other dermatoses	Binary	EUR	12:51904580-53019884	12	52512251	C	A	0.0884	0.078087	0.009009	1.081	[1.062-1.100]	4.41e-18	17.355	812719	2	++	0.72174	Known	rs11611584	MODIFIER	Downstream gene	KRT5	ENSG00000186081	ENST00000252242	NA	NA	0.83007
Phe_702	Dermatologic	Degenerative skin conditions and other dermatoses	Binary	EUR	12:55486335-56588396	12	56034024	C	T	0.3331	-0.037317	0.005464	0.963	[0.953-0.974]	8.51e-12	11.07	812719	2	--	0.990232	Known	rs1702877	MODIFIER	Intron	IKZF4	ENSG00000123411	ENST00000547167	NA	NA	0.08745
Phe_702	Dermatologic	Degenerative skin conditions and other dermatoses	Binary	EUR	12:366782-1407744	12	891019	A	G	0.1573	-0.040923	0.007263	0.96	[0.946-0.974]	1.76e-8	7.755	812719	2	--	0.925227	Known	rs7309927	MODIFIER	Intron	WNK1	ENSG00000060237	ENST00000315939	NA	NA	0.1683
Phe_702	Dermatologic	Degenerative skin conditions and other dermatoses	Binary	EUR	12:95480972-96486028	12	95986028	G	A	0.5676	-0.031444	0.005267	0.969	[0.959-0.979]	2.37e-9	8.625	812719	2	--	0.227663	Known	rs3213737	MODIFIER	Intron	HAL	ENSG00000084110	ENST00000261208	NA	NA	0.30672
Phe_702	Dermatologic	Degenerative skin conditions and other dermatoses	Binary	EUR	13:112365699-113400736	13	112881316	T	C	0.4369	-0.04076	0.00521	0.96	[0.950-0.970]	5.14e-15	14.289	812719	2	--	0.722427	Known	rs9549316	MODIFIER	Intron	ATP11A	ENSG00000068650	ENST00000375645	NA	NA	0.14961
Phe_702	Dermatologic	Degenerative skin conditions and other dermatoses	Binary	EUR	13:31844892-32898489	13	32394673	T	C	0.009	0.180768	0.026499	1.198	[1.137-1.262]	9.00e-12	11.046	812719	2	++	0.091467	Known	rs11571818	LOW	Splice polypyrimidine tract	BRCA2	ENSG00000139618	ENST00000380152	NA	NA	0.34972
Phe_702	Dermatologic	Degenerative skin conditions and other dermatoses	Binary	EUR	13:98646698-99823407	13	99323407	C	A	0.6005	-0.032448	0.005146	0.968	[0.958-0.978]	2.87e-10	9.542	812719	2	--	0.528642	Known	rs7139522	MODIFIER	Intron	UBAC2	ENSG00000134882	ENST00000403766	NA	NA	0.42899
Phe_702	Dermatologic	Degenerative skin conditions and other dermatoses	Binary	EUR	15:27461477-28834401	15	28120472	A	G	0.7726	0.080511	0.006084	1.084	[1.071-1.097]	5.64e-40	39.249	812719	2	++	0.926848	Known	rs12913832	MODIFIER	Intron	HERC2	ENSG00000128731	ENST00000261609	NA	NA	0.98729
Phe_702	Dermatologic	Degenerative skin conditions and other dermatoses	Binary	EUR	15:47604611-48716203	15	48134287	A	G	0.0026	-0.289658	0.0437	0.749	[0.687-0.815]	3.40e-11	10.469	812719	2	--	0.916036	Known	rs1426654	MODERATE	Missense	SLC24A5	ENSG00000188467	ENST00000341459	c.331A>G	p.Thr111Ala	0.76489
Phe_702	Dermatologic	Degenerative skin conditions and other dermatoses	Binary	EUR	15:66582130-67597074	15	67093637	A	G	0.5634	0.036247	0.005113	1.037	[1.027-1.047]	1.35e-12	11.87	812719	2	++	0.111342	Known	rs881861	MODIFIER	Intron	SMAD3	ENSG00000166949	ENST00000327367	NA	NA	0.115
Phe_702	Dermatologic	Degenerative skin conditions and other dermatoses	Binary	EUR	15:89691194-90691395	15	90191194	C	T	0.1663	-0.047107	0.007728	0.954	[0.940-0.969]	1.09e-9	8.963	812719	2	--	0.531741	Known	rs34560261	MODIFIER	Intron	SEMA4B	ENSG00000185033	ENST00000332496	NA	NA	0.60912
Phe_702	Dermatologic	Degenerative skin conditions and other dermatoses	Binary	EUR	16:4314100-5408445	16	4882928	A	G	0.5658	0.035604	0.00501	1.036	[1.026-1.046]	1.19e-12	11.925	812719	2	++	0.376951	Known	rs1049212	MODIFIER	3'UTR	PPL	ENSG00000118898	ENST00000345988	NA	NA	0.19335
Phe_702	Dermatologic	Degenerative skin conditions and other dermatoses	Binary	EUR	16:88202805-90671719	16	89919709	C	T	0.0939	0.25344	0.008945	1.288	[1.266-1.311]	1.35e-176	175.87	812719	2	++	0.024908	Known	rs1805007	MODIFIER	Upstream gene	TUBB3	ENSG00000258947	ENST00000315491	NA	NA	1
Phe_702	Dermatologic	Degenerative skin conditions and other dermatoses	Binary	EUR	17:1769458-2769458	17	2269458	TA	T	0.5314	0.03307	0.005439	1.034	[1.023-1.045]	1.20e-9	8.921	812719	2	++	0.060283	Known	rs10706406	MODIFIER	Intron	SMG6	ENSG00000070366	ENST00000263073	NA	NA	0.65249
Phe_702	Dermatologic	Degenerative skin conditions and other dermatoses	Binary	EUR	17:39351068-40426554	17	39851068	T	G	0.4809	-0.028737	0.004939	0.972	[0.962-0.981]	5.94e-9	8.226	812719	2	--	0.034755	Known	rs35222145	MODIFIER	Intron	IKZF3	ENSG00000161405	ENST00000346872	NA	NA	0.07861
Phe_702	Dermatologic	Degenerative skin conditions and other dermatoses	Binary	EUR	17:82294256-83396739	17	82794256	G	T	0.1034	0.047006	0.008359	1.048	[1.031-1.065]	1.87e-8	7.728	812719	2	++	0.711893	Known	rs75596709	MODIFIER	Intron	TBCD	ENSG00000141556	ENST00000355528	NA	NA	0.25918
Phe_702	Dermatologic	Degenerative skin conditions and other dermatoses	Binary	EUR	20:32160463-37837505	20	33950585	G	C	0.0889	0.194254	0.009367	1.214	[1.192-1.237]	1.57e-95	94.804	812719	2	++	0.336189	Known	rs62211989	MODIFIER	Intergenic	-	-	-	NA	NA	0.87816
Phe_702	Dermatologic	Degenerative skin conditions and other dermatoses	Binary	EUR	22:44726133-45742915	22	45226803	A	G	0.3462	-0.032974	0.005558	0.968	[0.957-0.978]	2.98e-9	8.526	812719	2	--	0.419883	Known	rs5766565	MODIFIER	Intron	KIAA0930	ENSG00000100364	ENST00000336156	NA	NA	0.05864
Phe_702_1	Dermatologic	Actinic keratosis	Binary	EUR	1:109652156-110681885	1	110181866	G	A	0.5352	0.04241	0.005999	1.043	[1.031-1.056]	1.55e-12	11.808	829133	2	++	0.957522	Known	rs535930	MODIFIER	Intron	SLC6A17	ENSG00000197106	ENST00000331565	NA	NA	0.42676
Phe_702_1	Dermatologic	Actinic keratosis	Binary	EUR	1:113261186-114334946	1	113761186	C	A	0.0991	-0.063574	0.009733	0.938	[0.921-0.956]	6.50e-11	10.187	829133	2	--	0.07234	Known	rs6679677	MODIFIER	Downstream gene	RSBN1	ENSG00000081019	ENST00000261441	NA	NA	0.52857
Phe_702_1	Dermatologic	Actinic keratosis	Binary	EUR	1:149873082-153295911	1	150741884	AG	A	0.4968	0.053887	0.005958	1.055	[1.043-1.068]	1.50e-19	18.823	829133	2	++	0.272701	Known	rs34826479	MODIFIER	Intron	CTSS	ENSG00000163131	ENST00000368985	NA	NA	0.1654
Phe_702_1	Dermatologic	Actinic keratosis	Binary	EUR	1:203980824-205130333	1	204523503	C	A	0.6622	-0.0524	0.006112	0.949	[0.938-0.960]	1.01e-17	16.998	829133	2	--	0.59655	Known	rs12757249	MODIFIER	Intron	MDM4	ENSG00000198625	ENST00000367182	NA	NA	0.10422
Phe_702_1	Dermatologic	Actinic keratosis	Binary	EUR	1:3193735-4216816	1	3705717	G	A	0.3679	-0.033982	0.00587	0.967	[0.956-0.978]	7.08e-9	8.15	829133	2	--	0.321999	Known	rs3765752	MODIFIER	Intron	TP73	ENSG00000078900	ENST00000378295	NA	NA	0.09208
Phe_702_1	Dermatologic	Actinic keratosis	Binary	EUR	1:37281423-38409339	1	37897131	G	A	0.2939	-0.043374	0.006429	0.958	[0.946-0.970]	1.51e-11	10.82	829133	2	--	0.429056	Known	rs113555779	MODIFIER	Intron	INPP5B	ENSG00000204084	ENST00000373024	NA	NA	0.08689
Phe_702_1	Dermatologic	Actinic keratosis	Binary	EUR	1:84838876-85838876	1	85338876	T	TA	0.3366	0.037353	0.00675	1.038	[1.024-1.052]	3.13e-8	7.504	829133	2	++	0.518191	Known	rs35025364	MODIFIER	Intron	DDAH1	ENSG00000153904	ENST00000284031	NA	NA	0.05657
Phe_702_1	Dermatologic	Actinic keratosis	Binary	EUR	1:476669-1509184	1	983193	A	G	0.5872	0.033239	0.005737	1.034	[1.022-1.045]	6.88e-9	8.162	829133	2	++	0.322019	Novel	rs2341354	MODIFIER	Upstream gene	PERM1	ENSG00000187642	ENST00000433179	NA	NA	0.10413
Phe_702_1	Dermatologic	Actinic keratosis	Binary	EUR	2:101760259-103084905	2	102477754	G	T	0.7553	0.04981	0.006763	1.051	[1.037-1.065]	1.77e-13	12.752	829133	2	++	0.171842	Known	rs759382	MODIFIER	Intron	SLC9A4	ENSG00000180251	ENST00000295269	NA	NA	0.17158
Phe_702_1	Dermatologic	Actinic keratosis	Binary	EUR	2:135603170-136718685	2	136103655	A	G	0.5464	-0.033524	0.005962	0.967	[0.956-0.978]	1.88e-8	7.726	829133	2	--	0.55451	Known	rs11897084	MODIFIER	Intergenic	-	-	-	NA	NA	0.17348
Phe_702_1	Dermatologic	Actinic keratosis	Binary	EUR	2:200758756-201840018	2	201311301	T	C	0.7251	-0.038727	0.006196	0.962	[0.950-0.974]	4.10e-10	9.388	829133	2	--	0.309038	Known	rs6719014	MODIFIER	Intron	FLACC1	ENSG00000155749	ENST00000392257	NA	NA	0.08531
Phe_702_1	Dermatologic	Actinic keratosis	Binary	EUR	2:203325632-204430229	2	203874196	G	A	0.4487	0.039368	0.005455	1.04	[1.029-1.051]	5.32e-13	12.274	829133	2	++	0.279457	Known	rs3087243	MODIFIER	Downstream gene	CTLA4	ENSG00000163599	ENST00000648405	NA	NA	0.05606
Phe_702_1	Dermatologic	Actinic keratosis	Binary	EUR	2:218383490-219419534	2	218883490	G	A	0.0303	0.102713	0.018194	1.108	[1.069-1.148]	1.65e-8	7.783	829133	2	++	0.195203	Known	rs143248068	MODIFIER	Intron	WNT10A	ENSG00000135925	ENST00000258411	NA	NA	0.32553
Phe_702_1	Dermatologic	Actinic keratosis	Binary	EUR	2:240720560-241753433	2	241220560	A	G	0.2177	-0.041078	0.007088	0.96	[0.947-0.973]	6.81e-9	8.167	829133	2	--	0.247902	Known	rs73114178	MODIFIER	Intron	ANO7	ENSG00000146205	ENST00000674324	NA	NA	0.20682
Phe_702_1	Dermatologic	Actinic keratosis	Binary	EUR	2:37559921-38595786	2	38077346	T	C	0.5858	-0.039288	0.005701	0.961	[0.951-0.972]	5.52e-12	11.258	829133	2	--	0.028721	Known	rs2855655	MODIFIER	Upstream gene	CYP1B1	ENSG00000138061	ENST00000610745	NA	NA	0.49874
Phe_702_1	Dermatologic	Actinic keratosis	Binary	EUR	3:100792166-102050194	3	101365760	T	C	0.3336	0.035931	0.005952	1.037	[1.025-1.049]	1.57e-9	8.804	829133	2	+-	0.00013	Known	rs62280667	MODIFIER	Intron	SENP7	ENSG00000138468	ENST00000394095	NA	NA	0.13197
Phe_702_1	Dermatologic	Actinic keratosis	Binary	EUR	3:156240882-157322711	3	156756363	A	G	0.243	-0.039779	0.006449	0.961	[0.949-0.973]	6.91e-10	9.161	829133	2	--	0.787343	Known	rs344024	MODIFIER	Intron	LINC00886	ENSG00000240875	ENST00000472943	NA	NA	0.15286
Phe_702_1	Dermatologic	Actinic keratosis	Binary	EUR	3:187852620-188920544	3	188384316	G	T	0.3956	-0.076099	0.007121	0.927	[0.914-0.940]	1.18e-26	25.929	829133	2	--	0.975752	Known	rs13080163	MODIFIER	Intron	LPP	ENSG00000145012	ENST00000617246	NA	NA	0.66678
Phe_702_1	Dermatologic	Actinic keratosis	Binary	EUR	3:188928060-190007263	3	189487243	T	A	0.5762	-0.064076	0.005663	0.938	[0.928-0.948]	1.11e-29	28.955	829133	2	--	0.198418	Known	rs6791479	MODIFIER	Intergenic	-	-	-	NA	NA	0.3122
Phe_702_1	Dermatologic	Actinic keratosis	Binary	EUR	3:4481296-5488348	3	4986322	T	C	0.123	-0.06086	0.00887	0.941	[0.925-0.957]	6.82e-12	11.166	829133	2	--	0.157169	Known	rs35397660	MODIFIER	Downstream gene	BHLHE40	ENSG00000134107	ENST00000256495	NA	NA	0.31112
Phe_702_1	Dermatologic	Actinic keratosis	Binary	EUR	3:70884403-72129997	3	71478040	T	C	0.4768	0.058307	0.005623	1.06	[1.048-1.072]	3.42e-25	24.466	829133	2	++	0.836182	Known	rs34264449	MODIFIER	Intron	FOXP1	ENSG00000114861	ENST00000649528	NA	NA	0.12949
Phe_702_1	Dermatologic	Actinic keratosis	Binary	EUR	3:98218036-99242945	3	98738425	C	A	0.2589	-0.037094	0.006482	0.964	[0.951-0.976]	1.05e-8	7.979	829133	2	--	0.450074	Known	rs7614161	MODIFIER	Intron	ST3GAL6	ENSG00000064225	ENST00000394162	NA	NA	0.04546
Phe_702_1	Dermatologic	Actinic keratosis	Binary	EUR	4:121239866-122377258	4	121871587	AT	A	0.3819	0.042712	0.006115	1.044	[1.031-1.056]	2.85e-12	11.545	829133	2	++	0.883472	Known	rs71599160	MODIFIER	Upstream gene	BBS7	ENSG00000138686	ENST00000264499	NA	NA	0.38594
Phe_702_1	Dermatologic	Actinic keratosis	Binary	EUR	5:132184107-133189016	5	132687584	T	A	0.7573	0.036083	0.006526	1.037	[1.024-1.050]	3.22e-8	7.492	829133	2	++	0.697546	Known	rs2406539	MODIFIER	Downstream gene	IL4	ENSG00000113520	ENST00000231449	NA	NA	0.07108
Phe_702_1	Dermatologic	Actinic keratosis	Binary	EUR	5:138946106-139985838	5	139483159	A	G	0.7177	-0.043839	0.006781	0.957	[0.944-0.970]	1.01e-10	9.994	829133	2	--	0.506117	Known	rs13166214	MODIFIER	Upstream gene	STING1	ENSG00000184584	ENST00000330794	NA	NA	0.18951
Phe_702_1	Dermatologic	Actinic keratosis	Binary	EUR	5:149311548-150332305	5	149816527	A	C	0.2523	-0.049466	0.006656	0.952	[0.939-0.964]	1.07e-13	12.97	829133	2	--	0.108362	Known	rs251465	MODIFIER	Intron	PPARGC1B	ENSG00000155846	ENST00000309241	NA	NA	0.3421
Phe_702_1	Dermatologic	Actinic keratosis	Binary	EUR	5:33332853-34500423	5	33951588	C	G	0.9695	0.576005	0.018173	1.779	[1.717-1.843]	1.78e-220	219.749	829133	2	++	2.45e-06	Known	rs16891982	MODERATE	Missense	SLC45A2	ENSG00000164175	ENST00000296589	c.1122G>C	p.Leu374Phe	1
Phe_702_1	Dermatologic	Actinic keratosis	Binary	EUR	6:29262318-30434463	6	29883262	G	A	0.6482	0.04849	0.007512	1.05	[1.034-1.065]	1.08e-10	9.966	829133	2	++	0.70026	Known	rs9259123	MODIFIER	Upstream gene	HLA-H	ENSG00000206341	ENST00000383620	NA	NA	0.03348
Phe_702_1	Dermatologic	Actinic keratosis	Binary	EUR	6:30562447-33329080	6	32659265	G	C	0.1928	-0.093457	0.009238	0.911	[0.894-0.927]	4.66e-24	23.331	829133	2	--	0.740694	Known	rs9273390	MODIFIER	Downstream gene	HLA-DQB1	ENSG00000179344	ENST00000434651	NA	NA	0.37082
Phe_702_1	Dermatologic	Actinic keratosis	Binary	EUR	6:1-1294333	6	396321	C	T	0.1894	0.427578	0.012548	1.534	[1.496-1.572]	1.71e-254	253.768	829133	2	++	0.001312	Known	rs12203592	MODIFIER	Intron	IRF4	ENSG00000137265	ENST00000380956	NA	NA	1
Phe_702_1	Dermatologic	Actinic keratosis	Binary	EUR	6:42791563-43946496	6	43378065	C	T	0.2974	0.052161	0.006174	1.054	[1.041-1.066]	2.95e-17	16.53	829133	2	++	0.70586	Known	rs7742789	MODIFIER	Intron	-	ENSG00000287055	ENST00000657856	NA	NA	0.32647
Phe_702_1	Dermatologic	Actinic keratosis	Binary	EUR	6:72961137-74077348	6	73551505	A	T	0.0683	-0.06819	0.011688	0.934	[0.913-0.956]	5.41e-9	8.267	829133	2	--	0.234578	Known	rs780072	MODIFIER	Intron	EEF1A1-AS1	ENSG00000229862	ENST00000431108	NA	NA	0.03958
Phe_702_1	Dermatologic	Actinic keratosis	Binary	EUR	6:89598633-90827568	6	90248512	C	G	0.4585	-0.053576	0.005634	0.948	[0.937-0.958]	1.92e-21	20.717	829133	2	--	0.147282	Known	rs11755527	MODIFIER	Intron	BACH2	ENSG00000112182	ENST00000257749	NA	NA	0.50447
Phe_702_1	Dermatologic	Actinic keratosis	Binary	EUR	7:16480149-17879020	7	17095084	G	A	0.0223	0.195547	0.0236	1.216	[1.161-1.274]	1.17e-16	15.931	829133	2	++	0.985256	Known	rs117132860	MODIFIER	Intron	-	ENSG00000237773	ENST00000643090	NA	NA	0.99651
Phe_702_1	Dermatologic	Actinic keratosis	Binary	EUR	7:27602469-29592663	7	29092663	A	G	0.0319	-0.156033	0.016752	0.856	[0.828-0.884]	1.23e-20	19.911	829133	2	--	0.210753	Known	rs117744081	MODERATE	Missense	CPVL	ENSG00000106066	ENST00000265394	c.502T>C	p.Tyr168His	1
Phe_702_1	Dermatologic	Actinic keratosis	Binary	EUR	7:49499044-50654467	7	50123527	A	C	0.4069	-0.04289	0.006073	0.958	[0.947-0.969]	1.64e-12	11.786	829133	2	--	0.608875	Known	rs62445286	MODIFIER	Intron	SPATA48	ENSG00000164500	ENST00000297001	NA	NA	0.06941
Phe_702_1	Dermatologic	Actinic keratosis	Binary	EUR	8:114896829-116132829	8	115576319	C	A	0.5761	-0.061928	0.00584	0.94	[0.929-0.951]	2.85e-26	25.545	829133	2	--	0.55603	Known	rs2049865	MODIFIER	Intron	TRPS1	ENSG00000104447	ENST00000395715	NA	NA	0.09285
Phe_702_1	Dermatologic	Actinic keratosis	Binary	EUR	9:12104796-13275489	9	12721009	T	TTA	0.6219	0.044962	0.00631	1.046	[1.033-1.059]	1.04e-12	11.984	829133	2	++	0.352066	Known	rs377154618	MODIFIER	Intron	LURAP1L-AS1	ENSG00000235448	ENST00000417638	NA	NA	0.11492
Phe_702_1	Dermatologic	Actinic keratosis	Binary	EUR	9:135899819-136993224	9	136479999	CA	C	0.2729	0.042729	0.006344	1.044	[1.031-1.057]	1.64e-11	10.786	829133	2	++	0.327277	Known	rs11330512	MODIFIER	Intron	SEC16A	ENSG00000148396	ENST00000684901	NA	NA	0.04991
Phe_702_1	Dermatologic	Actinic keratosis	Binary	EUR	9:16017787-17635445	9	16885019	G	A	0.5887	0.104961	0.005915	1.111	[1.098-1.124]	1.89e-70	69.724	829133	2	++	0.172092	Known	rs12350739	MODIFIER	Intergenic	-	-	-	NA	NA	0.58159
Phe_702_1	Dermatologic	Actinic keratosis	Binary	EUR	10:101297338-102571841	10	102071841	G	A	0.1798	0.044274	0.007366	1.045	[1.030-1.060]	1.85e-9	8.733	829133	2	++	0.309374	Known	rs11191205	MODIFIER	Downstream gene	HPS6	ENSG00000166189	ENST00000299238	NA	NA	0.18141
Phe_702_1	Dermatologic	Actinic keratosis	Binary	EUR	10:62127348-63187592	10	62628871	G	C	0.371	0.043423	0.006146	1.044	[1.032-1.057]	1.60e-12	11.795	829133	2	+-	0.05737	Known	rs10995240	MODIFIER	Intron	LINC02929	ENSG00000285551	ENST00000395251	NA	NA	0.17524
Phe_702_1	Dermatologic	Actinic keratosis	Binary	EUR	11:107612369-108997418	11	108139374	T	G	0.1431	0.052873	0.008185	1.054	[1.038-1.071]	1.05e-10	9.979	829133	2	++	0.873295	Known	rs61913679	MODIFIER	Intron	ACAT1	ENSG00000075239	ENST00000265838	NA	NA	0.11015
Phe_702_1	Dermatologic	Actinic keratosis	Binary	EUR	11:125092740-126177974	11	125602453	T	A	0.0693	-0.070301	0.011327	0.932	[0.912-0.953]	5.42e-10	9.266	829133	2	--	0.187125	Known	rs11825456	MODIFIER	Intron	STT3A	ENSG00000134910	ENST00000392708	NA	NA	0.08024
Phe_702_1	Dermatologic	Actinic keratosis	Binary	EUR	11:63603069-64880948	11	64337016	C	T	0.3764	0.040965	0.005683	1.042	[1.030-1.053]	5.66e-13	12.247	829133	2	++	0.914234	Known	rs61886886	MODIFIER	Upstream gene	CCDC88B	ENSG00000168071	ENST00000356786	NA	NA	0.10146
Phe_702_1	Dermatologic	Actinic keratosis	Binary	EUR	11:68549973-69698298	11	69063896	G	A	0.1123	0.06963	0.008536	1.072	[1.054-1.090]	3.43e-16	15.465	829133	2	++	0.07603	Known	rs72928978	MODERATE	Missense	TPCN2	ENSG00000162341	ENST00000294309	c.655G>A	p.Val219Ile	0.98371
Phe_702_1	Dermatologic	Actinic keratosis	Binary	EUR	11:75993337-77091029	11	76587581	G	GT	0.4513	0.041102	0.005744	1.042	[1.030-1.054]	8.33e-13	12.079	829133	2	++	0.168257	Known	rs71040008	MODIFIER	Upstream gene	-	ENSG00000254755	ENST00000527320	NA	NA	0.23825
Phe_702_1	Dermatologic	Actinic keratosis	Binary	EUR	11:87941741-91080813	11	89284793	G	A	0.2944	0.14949	0.006208	1.161	[1.147-1.175]	4.03e-128	127.395	829133	2	++	0.372569	Known	rs1126809	MODERATE	Missense	TYR	ENSG00000077498	ENST00000263321	c.1205G>A	p.Arg402Gln	1
Phe_702_1	Dermatologic	Actinic keratosis	Binary	EUR	11:9068293-10149108	11	9572310	G	GA	0.6272	-0.049985	0.006176	0.951	[0.940-0.963]	5.80e-16	15.237	829133	2	--	0.283034	Known	rs11370375	MODIFIER	Upstream gene	WEE1	ENSG00000166483	ENST00000450114	NA	NA	0.93821
Phe_702_1	Dermatologic	Actinic keratosis	Binary	EUR	11:95184578-96193820	11	95693820	T	A	0.1429	-0.049451	0.008058	0.952	[0.937-0.967]	8.42e-10	9.075	829133	2	--	0.496533	Known	rs58465031	MODIFIER	Upstream gene	-	ENSG00000255605	ENST00000545912	NA	NA	0.5326
Phe_702_1	Dermatologic	Actinic keratosis	Binary	EUR	12:41828417-42902498	12	42372578	G	C	0.2491	0.041165	0.007216	1.042	[1.027-1.057]	1.17e-8	7.933	829133	2	++	0.733662	Known	rs7312066	MODIFIER	Intron	PPHLN1	ENSG00000134283	ENST00000358314	NA	NA	0.23849
Phe_702_1	Dermatologic	Actinic keratosis	Binary	EUR	12:51919765-53019884	12	52512251	C	A	0.0882	0.080701	0.009938	1.084	[1.063-1.105]	4.64e-16	15.333	829133	2	++	0.974583	Known	rs11611584	MODIFIER	Downstream gene	KRT5	ENSG00000186081	ENST00000252242	NA	NA	0.8322
Phe_702_1	Dermatologic	Actinic keratosis	Binary	EUR	12:55496580-56588396	12	56041720	G	C	0.3322	-0.040849	0.006035	0.96	[0.949-0.971]	1.30e-11	10.886	829133	2	--	0.839747	Known	rs705705	MODIFIER	Downstream gene	IKZF4	ENSG00000123411	ENST00000547167	NA	NA	0.09378
Phe_702_1	Dermatologic	Actinic keratosis	Binary	EUR	12:366782-1463530	12	879728	G	A	0.154	-0.05676	0.008268	0.945	[0.930-0.960]	6.65e-12	11.177	829133	2	--	0.281449	Known	rs9804992	LOW	Synonymous	WNK1	ENSG00000060237	ENST00000315939	NA	NA	0.20319
Phe_702_1	Dermatologic	Actinic keratosis	Binary	EUR	12:87653583-89122044	12	88574290	GA	G	0.802	-0.051141	0.007513	0.95	[0.936-0.964]	9.97e-12	11.002	829133	2	-+	0.05663	Known	rs5799871	MODIFIER	Intron	KITLG	ENSG00000049130	ENST00000644744	NA	NA	0.07986
Phe_702_1	Dermatologic	Actinic keratosis	Binary	EUR	12:95469943-96486028	12	95986028	G	A	0.5675	-0.03723	0.00604	0.963	[0.952-0.975]	7.10e-10	9.149	829133	2	--	0.190515	Known	rs3213737	MODIFIER	Intron	HAL	ENSG00000084110	ENST00000261208	NA	NA	0.24046
Phe_702_1	Dermatologic	Actinic keratosis	Binary	EUR	13:112358595-113406768	13	112889570	C	T	0.5192	0.061157	0.006024	1.063	[1.051-1.076]	3.24e-24	23.49	829133	2	++	0.455096	Known	rs1278774	MODIFIER	Downstream gene	ATP11A	ENSG00000068650	ENST00000375645	NA	NA	0.24631
Phe_702_1	Dermatologic	Actinic keratosis	Binary	EUR	13:31795727-33164993	13	32394673	T	C	0.009	0.249646	0.02898	1.284	[1.213-1.359]	7.03e-18	17.153	829133	2	++	0.42645	Known	rs11571818	LOW	Splice polypyrimidine tract	BRCA2	ENSG00000139618	ENST00000380152	NA	NA	0.34148
Phe_702_1	Dermatologic	Actinic keratosis	Binary	EUR	13:98646387-99897626	13	99323407	C	A	0.6005	-0.039414	0.005722	0.961	[0.951-0.972]	5.65e-12	11.248	829133	2	--	0.57052	Known	rs7139522	MODIFIER	Intron	UBAC2	ENSG00000134882	ENST00000403766	NA	NA	0.51308
Phe_702_1	Dermatologic	Actinic keratosis	Binary	EUR	15:27214120-28834401	15	28120472	A	G	0.7717	0.130394	0.006931	1.139	[1.124-1.155]	5.89e-79	78.23	829133	2	++	0.140665	Known	rs12913832	MODIFIER	Intron	HERC2	ENSG00000128731	ENST00000261609	NA	NA	0.99984
Phe_702_1	Dermatologic	Actinic keratosis	Binary	EUR	15:47604611-48716203	15	48134287	A	G	0.0027	-0.445545	0.053001	0.64	[0.577-0.711]	4.23e-17	16.374	829133	2	--	0.977144	Known	rs1426654	MODERATE	Missense	SLC24A5	ENSG00000188467	ENST00000341459	c.331A>G	p.Thr111Ala	0.84964
Phe_702_1	Dermatologic	Actinic keratosis	Binary	EUR	16:28314728-29496758	16	28939111	C	T	0.3513	-0.037833	0.006169	0.963	[0.951-0.975]	8.64e-10	9.064	829133	2	--	0.728065	Known	rs2070962	MODIFIER	Intron	CD19	ENSG00000177455	ENST00000538922	NA	NA	0.11721
Phe_702_1	Dermatologic	Actinic keratosis	Binary	EUR	16:81057366-82083063	16	81571954	C	T	0.5173	0.034486	0.005811	1.035	[1.023-1.047]	2.95e-9	8.531	829133	2	++	0.345527	Known	rs7198940	MODIFIER	Intron	CMIP	ENSG00000153815	ENST00000537098	NA	NA	0.12356
Phe_702_1	Dermatologic	Actinic keratosis	Binary	EUR	16:87940990-90671719	16	89919709	C	T	0.0934	0.410434	0.012253	1.507	[1.472-1.544]	5.40e-246	245.268	829133	2	++	0.085642	Known	rs1805007	MODIFIER	Upstream gene	TUBB3	ENSG00000258947	ENST00000315491	NA	NA	0.94864
Phe_702_1	Dermatologic	Actinic keratosis	Binary	EUR	17:7168434-8296745	17	7668434	T	G	0.0123	-0.195735	0.026891	0.822	[0.780-0.867]	3.37e-13	12.473	829133	2	--	0.555615	Known	rs78378222	MODIFIER	3'UTR	TP53	ENSG00000141510	ENST00000269305	NA	NA	0.99838
Phe_702_1	Dermatologic	Actinic keratosis	Binary	EUR	18:69346569-70399351	18	69873487	A	G	0.4795	-0.034192	0.005441	0.966	[0.956-0.977]	3.30e-10	9.482	829133	2	--	0.543332	Known	rs1788100	MODIFIER	Intron	CD226	ENSG00000150637	ENST00000582621	NA	NA	0.09949
Phe_702_1	Dermatologic	Actinic keratosis	Binary	EUR	19:50489857-51493620	19	50993620	ATGT	A	0.0555	0.064358	0.011528	1.066	[1.043-1.091]	2.37e-8	7.626	829133	2	++	0.170396	Known	rs35666157	MODIFIER	Downstream gene	KLK8	ENSG00000129455	ENST00000695909	NA	NA	0.20794
Phe_702_1	Dermatologic	Actinic keratosis	Binary	EUR	20:31940920-37837505	20	34077942	A	G	0.9016	-0.272204	0.00989	0.762	[0.747-0.777]	9.28e-167	166.033	829133	2	--	0.963985	Known	rs6059655	MODIFIER	Intron	RALY	ENSG00000125970	ENST00000246194	NA	NA	0.71816
Phe_702_1	Dermatologic	Actinic keratosis	Binary	EUR	22:40879876-42302400	22	41570982	C	CA	0.1535	0.048073	0.008462	1.049	[1.032-1.067]	1.34e-8	7.873	829133	2	++	0.058084	Known	rs527329866	MODIFIER	Intron	CSDC2	ENSG00000172346	ENST00000306149	NA	NA	0.01441
Phe_702_1	Dermatologic	Actinic keratosis	Binary	EUR	22:44726133-45760319	22	45226133	C	T	0.3407	-0.04919	0.006137	0.952	[0.941-0.964]	1.10e-15	14.959	829133	2	--	0.713236	Known	rs6007506	MODIFIER	Intron	KIAA0930	ENSG00000100364	ENST00000336156	NA	NA	0.52274
Phe_702_2	Dermatologic	Seborrheic keratosis	Binary	EUR	1:113033174-114424037	1	113834946	A	G	0.885	0.072298	0.008943	1.075	[1.056-1.094]	6.25e-16	15.204	1201926	3	+++	0.112072	Known	rs2476601	MODERATE	Missense	PTPN22	ENSG00000134242	ENST00000359785	c.1858T>C	p.Trp620Arg	0.44463
Phe_702_2	Dermatologic	Seborrheic keratosis	Binary	EUR	1:114762432-115762432	1	115262432	G	T	0.5809	-0.030499	0.00559	0.97	[0.959-0.981]	4.87e-8	7.312	1201926	3	---	0.026773	Known	rs10776796	MODIFIER	Intergenic	-	-	-	NA	NA	0.8481
Phe_702_2	Dermatologic	Seborrheic keratosis	Binary	ALL	1:151032214-153020158	1	151542127	G	A	0.3772	0.046553	0.005299	1.048	[1.037-1.059]	4.61e-18	17.336	1372950	5	+++++	0.205012	Known	rs2337360	MODIFIER	Downstream gene	CGN	ENSG00000143375	ENST00000271636	NA	NA	0.29297
Phe_702_2	Dermatologic	Seborrheic keratosis	Binary	EUR	1:154511887-155593505	1	155022502	G	T	0.2537	0.041647	0.005979	1.043	[1.030-1.055]	3.27e-12	11.485	1201926	3	+++	0.032956	Known	rs76798800	MODIFIER	Intron	DCST2	ENSG00000163354	ENST00000368424	NA	NA	0.35838
Phe_702_2	Dermatologic	Seborrheic keratosis	Binary	EUR	1:185267673-186404573	1	185795687	G	A	0.439	0.032722	0.005518	1.033	[1.022-1.044]	3.03e-9	8.519	1201926	3	++-	0.114961	Known	rs1322358	MODIFIER	Intron	HMCN1	ENSG00000143341	ENST00000271588	NA	NA	0.30368
Phe_702_2	Dermatologic	Seborrheic keratosis	Binary	EUR	1:200778568-201895528	1	201329738	G	A	0.6156	-0.048699	0.005892	0.952	[0.942-0.964]	1.39e-16	15.856	1201926	3	---	0.776489	Known	rs1361902	MODIFIER	Intron	PKP1	ENSG00000081277	ENST00000367324	NA	NA	0.20506
Phe_702_2	Dermatologic	Seborrheic keratosis	Binary	ALL	1:3188248-4216816	1	3703896	C	A	0.3744	-0.03753	0.005408	0.963	[0.953-0.973]	9.40e-12	11.027	1372950	5	-----	0.896816	Known	rs12735439	MODIFIER	Intron	TP73	ENSG00000078900	ENST00000378295	NA	NA	0.22201
Phe_702_2	Dermatologic	Seborrheic keratosis	Binary	EUR	1:84815180-85974566	1	85347772	G	GA	0.384	-0.041877	0.005635	0.959	[0.948-0.970]	1.07e-13	12.969	1201926	3	---	0.001592	Known	rs5775836	MODIFIER	Intron	DDAH1	ENSG00000153904	ENST00000284031	NA	NA	0.03212
Phe_702_2	Dermatologic	Seborrheic keratosis	Binary	EUR	2:101824878-102824878	2	102324878	T	C	0.625	0.032274	0.005603	1.033	[1.022-1.044]	8.40e-9	8.075	1201926	3	+++	0.509281	Known	rs11676124	MODIFIER	Intron	IL1RL1	ENSG00000115602	ENST00000233954	NA	NA	0.15911
Phe_702_2	Dermatologic	Seborrheic keratosis	Binary	EUR	2:171727353-172730834	2	172227353	C	G	0.2619	-0.043585	0.006917	0.957	[0.944-0.970]	2.95e-10	9.53	1201926	3	---	0.332249	Known	rs10198133	MODIFIER	Intron	-	ENSG00000232555	ENST00000667725	NA	NA	0.72511
Phe_702_2	Dermatologic	Seborrheic keratosis	Binary	EUR	2:200307647-202002866	2	201296039	C	T	0.7097	-0.062552	0.005861	0.939	[0.929-0.950]	1.37e-26	25.864	1201926	3	---	0.602006	Known	rs75507031	MODIFIER	Intron	FLACC1	ENSG00000155749	ENST00000392257	NA	NA	0.10332
Phe_702_2	Dermatologic	Seborrheic keratosis	Binary	EUR	2:203326815-204413095	2	203829540	G	A	0.3907	0.033317	0.005376	1.034	[1.023-1.045]	5.74e-10	9.241	1201926	3	+++	0.555632	Known	rs13030124	MODIFIER	Intergenic	-	-	-	NA	NA	0.07238
Phe_702_2	Dermatologic	Seborrheic keratosis	Binary	EUR	2:230988034-232162035	2	231621122	A	G	0.8277	0.0619	0.007476	1.064	[1.048-1.080]	1.23e-16	15.909	1201926	3	+++	0.340808	Known	rs1991942	MODIFIER	Intergenic	-	-	-	NA	NA	0.544
Phe_702_2	Dermatologic	Seborrheic keratosis	Binary	ALL	2:30911146-33402177	2	32820495	G	C	0.5802	0.07317	0.005443	1.076	[1.064-1.087]	4.24e-39	38.373	1372950	5	+++++	0.083009	Known	rs3769557	MODIFIER	Intron	TTC27	ENSG00000018699	ENST00000317907	NA	NA	0.15016
Phe_702_2	Dermatologic	Seborrheic keratosis	Binary	EUR	3:187854725-190389530	3	189482141	A	C	0.572	-0.08774	0.005507	0.916	[0.906-0.926]	3.77e-57	56.423	1201926	3	---	0.957065	Known	rs7630698	MODIFIER	Intergenic	-	-	-	NA	NA	0.44355
Phe_702_2	Dermatologic	Seborrheic keratosis	Binary	ALL	3:4486322-5486322	3	4986322	T	C	0.1368	-0.047552	0.007708	0.954	[0.939-0.968]	2.03e-8	7.693	1372950	5	-----	0.83541	Known	rs35397660	MODIFIER	Downstream gene	BHLHE40	ENSG00000134107	ENST00000256495	NA	NA	0.77588
Phe_702_2	Dermatologic	Seborrheic keratosis	Binary	ALL	3:67881470-68881470	3	68381470	T	C	0.4697	-0.031774	0.005519	0.969	[0.958-0.979]	4.11e-8	7.386	1372950	5	-----	0.0686957	Novel	rs171892	MODIFIER	Intron	TAFA1	ENSG00000183662	ENST00000478136	NA	NA	0.17635
Phe_702_2	Dermatologic	Seborrheic keratosis	Binary	EUR	4:124074527-125211426	4	124698876	A	G	0.2133	-0.067332	0.007192	0.935	[0.922-0.948]	7.82e-21	20.107	1201926	3	---	0.312955	Known	rs2036204	MODIFIER	Intron	ANKRD50	ENSG00000151458	ENST00000504087	NA	NA	0.29541
Phe_702_2	Dermatologic	Seborrheic keratosis	Binary	EUR	4:186408220-187419686	4	186919686	G	C	0.3532	-0.03989	0.006152	0.961	[0.949-0.973]	8.93e-11	10.049	1201926	3	---	0.630163	Known	rs10213040	MODIFIER	Intergenic	-	-	-	NA	NA	0.48286
Phe_702_2	Dermatologic	Seborrheic keratosis	Binary	ALL	5:706190-2136566	5	1292868	C	A	0.5001	0.16046	0.005279	1.174	[1.162-1.186]	5.39e-205	204.268	1372950	5	+++++	0.107597	Known	rs2853672	MODIFIER	Intron	TERT	ENSG00000164362	ENST00000310581	NA	NA	0.83903
Phe_702_2	Dermatologic	Seborrheic keratosis	Binary	EUR	5:149311548-150332305	5	149816040	C	G	0.2819	-0.041786	0.006121	0.959	[0.948-0.971]	8.69e-12	11.061	1201926	3	---	0.825834	Known	rs251466	MODIFIER	Intron	PPARGC1B	ENSG00000155846	ENST00000309241	NA	NA	0.27323
Phe_702_2	Dermatologic	Seborrheic keratosis	Binary	ALL	5:33394659-34468040	5	33951588	C	G	0.8882	0.230771	0.012919	1.26	[1.228-1.292]	1.72e-71	70.765	1372950	5	+++++	0.483972	Known	rs16891982	MODERATE	Missense	SLC45A2	ENSG00000164175	ENST00000296589	c.1122G>C	p.Leu374Phe	1
Phe_702_2	Dermatologic	Seborrheic keratosis	Binary	EUR	6:29216427-30437416	6	29896157	A	C	0.8338	0.054801	0.009476	1.056	[1.037-1.076]	7.33e-9	8.135	809837	2	+?+	0.697071	Known	rs9259425	MODIFIER	Upstream gene	HLA-T	ENSG00000231130	ENST00000429813	NA	NA	0.02645
Phe_702_2	Dermatologic	Seborrheic keratosis	Binary	EUR	6:30815000-31832337	6	31317871	G	A	0.4281	-0.03903	0.006846	0.962	[0.949-0.975]	1.19e-8	7.924	809837	2	-?-	0.555101	Known	rs9265028	MODIFIER	Intergenic	-	-	-	NA	NA	0.0485
Phe_702_2	Dermatologic	Seborrheic keratosis	Binary	EUR	6:31966021-33217158	6	32643418	T	C	0.168	0.069395	0.00914	1.072	[1.053-1.091]	3.14e-14	13.503	1201926	3	+++	0.762794	Known	rs1064994	MODIFIER	3'UTR	HLA-DQA1	ENSG00000196735	ENST00000343139	NA	NA	0.1041
Phe_702_2	Dermatologic	Seborrheic keratosis	Binary	EUR	6:36180498-37555868	6	37041975	A	G	0.5753	-0.035402	0.005646	0.965	[0.955-0.976]	3.60e-10	9.443	1201926	3	---	0.356305	Known	rs1224491	MODIFIER	Upstream gene	COX6A1P2	ENSG00000226976	ENST00000620597	NA	NA	0.10603
Phe_702_2	Dermatologic	Seborrheic keratosis	Binary	EUR	6:1-1117474	6	396321	C	T	0.138	0.19257	0.008069	1.212	[1.193-1.232]	7.01e-126	125.155	1201926	3	+++	0.000444	Known	rs12203592	MODIFIER	Intron	IRF4	ENSG00000137265	ENST00000380956	NA	NA	1
Phe_702_2	Dermatologic	Seborrheic keratosis	Binary	ALL	6:42864448-43936773	6	43429521	C	T	0.4696	0.027522	0.005226	1.028	[1.017-1.038]	2.55e-8	7.594	1372950	5	+++++	0.837535	Novel	rs9472049	MODIFIER	Intron	ABCC10	ENSG00000124574	ENST00000372530	NA	NA	0.10049
Phe_702_2	Dermatologic	Seborrheic keratosis	Binary	EUR	6:89640445-90803148	6	90296024	G	T	0.1524	-0.0456	0.0076	0.955	[0.941-0.970]	1.97e-9	8.705	1201926	3	---	0.457455	Known	rs6908626	MODIFIER	Intron	BACH2	ENSG00000112182	ENST00000257749	NA	NA	0.18118
Phe_702_2	Dermatologic	Seborrheic keratosis	Binary	EUR	7:16595084-17595084	7	17095084	G	A	0.0164	0.129646	0.023005	1.138	[1.088-1.191]	1.74e-8	7.758	1201926	3	+++	0.831438	Known	rs117132860	MODIFIER	Intron	-	ENSG00000237773	ENST00000643090	NA	NA	0.83816
Phe_702_2	Dermatologic	Seborrheic keratosis	Binary	EUR	7:28592663-29592663	7	29092663	A	G	0.0328	-0.117888	0.015752	0.889	[0.862-0.917]	7.21e-14	13.142	1201926	3	---	0.948086	Known	rs117744081	MODERATE	Missense	CPVL	ENSG00000106066	ENST00000265394	c.502T>C	p.Tyr168His	1
Phe_702_2	Dermatologic	Seborrheic keratosis	Binary	EUR	7:49569046-50654467	7	50151817	C	T	0.4446	-0.035645	0.005825	0.965	[0.954-0.976]	9.40e-10	9.027	1201926	3	---	0.22205	Known	rs10235301	MODIFIER	Intron	SPATA48	ENSG00000164500	ENST00000297001	NA	NA	0.03421
Phe_702_2	Dermatologic	Seborrheic keratosis	Binary	EUR	9:16345728-17413838	9	16884588	T	A	0.595	0.044637	0.005574	1.046	[1.034-1.057]	1.17e-15	14.934	1201926	3	+++	0.692843	Known	rs10810657	MODIFIER	Intergenic	-	-	-	NA	NA	0.12187
Phe_702_2	Dermatologic	Seborrheic keratosis	Binary	ALL	10:8149603-9229999	10	8677556	G	C	0.1729	-0.045376	0.006576	0.956	[0.943-0.968]	2.07e-11	10.684	1372950	5	-----	0.661987	Known	rs11255820	MODIFIER	Intergenic	-	-	-	NA	NA	0.03611
Phe_702_2	Dermatologic	Seborrheic keratosis	Binary	ALL	11:119707685-121014446	11	120320288	G	A	0.6545	-0.069985	0.005411	0.932	[0.923-0.942]	4.45e-36	35.352	1372950	5	-----	0.0935	Known	rs11217816	MODIFIER	Downstream gene	POU2F3	ENSG00000137709	ENST00000543440	NA	NA	0.98681
Phe_702_2	Dermatologic	Seborrheic keratosis	Binary	EUR	11:34198369-35231828	11	34698369	A	G	0.3205	-0.035539	0.006376	0.965	[0.953-0.977]	2.49e-8	7.604	1201926	3	---	0.812323	Known	rs286865	MODIFIER	Intergenic	-	-	-	NA	NA	0.17779
Phe_702_2	Dermatologic	Seborrheic keratosis	Binary	EUR	11:88037882-89971743	11	89284793	G	A	0.2564	0.082931	0.006071	1.086	[1.074-1.099]	1.76e-42	41.756	1201926	3	+++	0.572097	Known	rs1126809	MODERATE	Missense	TYR	ENSG00000077498	ENST00000263321	c.1205G>A	p.Arg402Gln	0.9995
Phe_702_2	Dermatologic	Seborrheic keratosis	Binary	EUR	12:41496237-42645045	12	42019087	C	A	0.5496	0.034187	0.005619	1.035	[1.023-1.046]	1.17e-9	8.931	1201926	3	+++	0.665697	Known	rs4522232	MODIFIER	Intron	-	ENSG00000286591	ENST00000666044	NA	NA	0.03373
Phe_702_2	Dermatologic	Seborrheic keratosis	Binary	EUR	12:51904580-53019884	12	52509288	C	CT	0.4029	-0.054082	0.005856	0.947	[0.937-0.958]	2.58e-20	19.589	1201926	3	---	0.459501	Known	rs34774633	MODIFIER	Intergenic	-	-	-	NA	NA	0.40733
Phe_702_2	Dermatologic	Seborrheic keratosis	Binary	EUR	12:95480972-96486028	12	95986028	G	A	0.5963	-0.033222	0.005734	0.967	[0.957-0.978]	6.88e-9	8.162	1201926	3	---	0.885236	Known	rs3213737	MODIFIER	Intron	HAL	ENSG00000084110	ENST00000261208	NA	NA	0.41878
Phe_702_2	Dermatologic	Seborrheic keratosis	Binary	ALL	13:112381316-113381316	13	112881316	T	C	0.4499	-0.02208	0.005326	0.978	[0.968-0.988]	4.73e-8	7.325	1372950	5	++---	0.551783	Novel	rs9549316	MODIFIER	Intron	ATP11A	ENSG00000068650	ENST00000375645	NA	NA	0.49634
Phe_702_2	Dermatologic	Seborrheic keratosis	Binary	EUR	15:27304932-28665345	15	27983407	C	T	0.0151	0.244001	0.034686	1.276	[1.192-1.366]	2.00e-12	11.699	1201926	3	+++	0.10274	Known	rs74653330	MODERATE	Missense	OCA2	ENSG00000104044	ENST00000354638	c.1441G>A	p.Ala481Thr	0.87347
Phe_702_2	Dermatologic	Seborrheic keratosis	Binary	ALL	15:38746423-39746423	15	39246423	A	G	0.5406	0.009172	0.006291	1.009	[0.997-1.022]	3.44e-8	7.463	1372950	5	+++--	0.170167	Novel	rs1505280	MODIFIER	Upstream gene	LINC02915	ENSG00000175746	ENST00000625107	NA	NA	0.79697
Phe_702_2	Dermatologic	Seborrheic keratosis	Binary	ALL	15:47599968-49369804	15	48134287	A	G	0.0866	-0.130112	0.018963	0.878	[0.846-0.911]	4.53e-10	9.343	1372950	5	-----	0.654811	Novel	rs1426654	MODERATE	Missense	SLC24A5	ENSG00000188467	ENST00000341459	c.331A>G	p.Thr111Ala	0.84026
Phe_702_2	Dermatologic	Seborrheic keratosis	Binary	ALL	15:66581773-67597074	15	67094815	CA	C	0.581	0.055884	0.005363	1.057	[1.046-1.069]	4.36e-23	22.361	1372950	5	+++++	0.840812	Known	rs11294920	MODIFIER	Intron	SMAD3	ENSG00000166949	ENST00000327367	NA	NA	0.15298
Phe_702_2	Dermatologic	Seborrheic keratosis	Binary	EUR	15:89635260-90724257	15	90191194	C	T	0.1575	-0.072618	0.00819	0.93	[0.915-0.945]	7.54e-19	18.123	1201926	3	---	0.439736	Known	rs34560261	MODIFIER	Intron	SEMA4B	ENSG00000185033	ENST00000332496	NA	NA	0.72167
Phe_702_2	Dermatologic	Seborrheic keratosis	Binary	EUR	16:4281935-5429319	16	4882928	A	G	0.5748	0.05032	0.005395	1.052	[1.041-1.063]	1.09e-20	19.964	1201926	3	+++	0.390888	Known	rs1049212	MODIFIER	3'UTR	PPL	ENSG00000118898	ENST00000345988	NA	NA	0.17924
Phe_702_2	Dermatologic	Seborrheic keratosis	Binary	EUR	16:74838022-75838022	16	75338022	T	C	0.5717	-0.031277	0.005667	0.969	[0.959-0.980]	3.41e-8	7.468	1201926	3	---	0.767412	Known	rs3851734	MODIFIER	Intron	CFDP1	ENSG00000153774	ENST00000283882	NA	NA	0.04298
Phe_702_2	Dermatologic	Seborrheic keratosis	Binary	EUR	16:87954044-90602035	16	89960104	T	C	0.2801	0.063791	0.006086	1.066	[1.053-1.079]	1.05e-25	24.979	1201926	3	+++	0.119347	Known	rs4268748	MODIFIER	Intron	DEF8	ENSG00000140995	ENST00000563594	NA	NA	0.98957
Phe_702_2	Dermatologic	Seborrheic keratosis	Binary	EUR	17:1769458-2769458	17	2269458	TA	T	0.5313	0.034573	0.006135	1.035	[1.023-1.048]	1.75e-8	7.758	809837	2	+?+	0.363988	Known	rs10706406	MODIFIER	Intron	SMG6	ENSG00000070366	ENST00000263073	NA	NA	0.23236
Phe_702_2	Dermatologic	Seborrheic keratosis	Binary	EUR	17:7168434-8168434	17	7668434	T	G	0.014	0.145922	0.023116	1.157	[1.106-1.211]	2.74e-10	9.562	1201926	3	+++	0.026346	Known	rs78378222	MODIFIER	3'UTR	TP53	ENSG00000141510	ENST00000269305	NA	NA	0.99916
Phe_702_2	Dermatologic	Seborrheic keratosis	Binary	EUR	17:82211673-83470453	17	82794256	G	T	0.1163	0.08383	0.008872	1.087	[1.069-1.107]	3.43e-21	20.465	1201926	3	+++	0.022607	Known	rs75596709	MODIFIER	Intron	TBCD	ENSG00000141556	ENST00000355528	NA	NA	0.64361
Phe_702_2	Dermatologic	Seborrheic keratosis	Binary	EUR	20:32815727-37355756	20	34077942	A	G	0.9263	-0.110485	0.009884	0.895	[0.878-0.913]	5.22e-29	28.283	1201926	3	---	0.299798	Known	rs6059655	MODIFIER	Intron	RALY	ENSG00000125970	ENST00000246194	NA	NA	0.79319
Phe_702_2	Dermatologic	Seborrheic keratosis	Binary	EUR	22:37618738-38733893	22	38207179	C	G	0.5599	0.037971	0.00568	1.039	[1.027-1.050]	2.31e-11	10.637	1201926	3	+++	0.361192	Known	rs2899298	MODIFIER	Intron	MAFF	ENSG00000185022	ENST00000338483	NA	NA	0.06521
Phe_703	Dermatologic	Diseases of nail, NOS	Binary	EUR	4:101444147-102776925	4	102267552	C	T	0.058	0.08566	0.013341	1.089	[1.061-1.118]	1.36e-10	9.868	1234990	3	+++	0.142606	Known	rs13107325	MODERATE	Missense	SLC39A8	ENSG00000138821	ENST00000356736	c.1171G>A	p.Ala391Thr	0.22612
Phe_703	Dermatologic	Diseases of nail, NOS	Binary	ALL	10:112489975-113546938	10	112998590	C	T	0.2656	0.05067	0.00677	1.052	[1.038-1.066]	6.94e-13	12.158	1404230	5	+++-+	0.34118	Known	rs7903146	MODIFIER	Intron	TCF7L2	ENSG00000148737	ENST00000355995	NA	NA	0.78636
Phe_703	Dermatologic	Diseases of nail, NOS	Binary	EUR	11:65147238-66147238	11	65647238	C	A	0.1304	-0.060798	0.011044	0.941	[0.921-0.962]	3.69e-8	7.433	1234990	3	---	0.530526	Known	rs2075660	MODIFIER	Intron	SIPA1	ENSG00000213445	ENST00000534313	NA	NA	0.15764
Phe_703	Dermatologic	Diseases of nail, NOS	Binary	ALL	15:56501718-57792112	15	57256821	C	T	0.2319	-0.037305	0.008351	0.963	[0.948-0.979]	1.41e-8	7.852	1404230	5	-----	0.381267	Novel	rs2615228	MODIFIER	Intron	TCF12	ENSG00000140262	ENST00000333725	NA	NA	0.1236
Phe_703	Dermatologic	Diseases of nail, NOS	Binary	EUR	16:53263653-54314649	16	53767042	T	C	0.409	0.075184	0.007307	1.078	[1.063-1.094]	7.87e-25	24.104	1234990	3	++-	0.019732	Known	rs1421085	MODIFIER	Intron	FTO	ENSG00000140718	ENST00000471389	NA	NA	0.1588
Phe_703	Dermatologic	Diseases of nail, NOS	Binary	EUR	17:44979441-47182400	17	46019187	G	A	0.1744	0.054192	0.008903	1.056	[1.037-1.074]	1.15e-9	8.939	1234990	3	+++	0.084774	Known	rs62062288	MODIFIER	Intron	MAPT	ENSG00000186868	ENST00000262410	NA	NA	0.00196
Phe_703	Dermatologic	Diseases of nail, NOS	Binary	EUR	18:59693345-60693345	18	60193345	CT	C	0.3032	0.048444	0.008857	1.05	[1.032-1.068]	4.51e-8	7.346	838413	2	+?+	0.440321	Known	rs10707755	MODIFIER	Upstream gene	-	ENSG00000267620	ENST00000585803	NA	NA	0.08611
Phe_703_1	Dermatologic	Ingrowing nail	Binary	EUR	4:101767552-102776925	4	102276925	A	G	0.0632	0.095589	0.015933	1.1	[1.066-1.135]	1.98e-9	8.703	1244369	3	+++	0.165775	Known	rs13135092	MODIFIER	Intron	SLC39A8	ENSG00000138821	ENST00000356736	NA	NA	0.7175
Phe_703_1	Dermatologic	Ingrowing nail	Binary	ALL	6:139485011-140503445	6	139985011	C	T	0.1513	0.032162	0.011427	1.033	[1.010-1.056]	3.94e-8	7.404	1419370	5	+++-+	0.415951	Novel	rs12529701	MODIFIER	Intron	LINC02941	ENSG00000236013	ENST00000456896	NA	NA	0.23926
Phe_703_1	Dermatologic	Ingrowing nail	Binary	ALL	6:28835423-29835423	6	29335423	A	G	0.1317	0.055665	0.011022	1.057	[1.035-1.080]	4.34e-8	7.363	1419370	5	+++++	0.201645	Novel	rs9380119	MODIFIER	Upstream gene	DDX6P1	ENSG00000230056	ENST00000441966	NA	NA	0.20885
Phe_703_1	Dermatologic	Ingrowing nail	Binary	EUR	6:160754-1224316	6	706926	T	TA	0.7079	-0.071564	0.009737	0.931	[0.913-0.949]	1.99e-13	12.702	1244369	3	---	0.925807	Known	rs67534780	MODIFIER	Intron	-	ENSG00000271727	ENST00000658207	NA	NA	0.31128
Phe_703_1	Dermatologic	Ingrowing nail	Binary	ALL	10:117957451-118957451	10	118457451	G	A	0.1501	-0.074539	0.011101	0.928	[0.908-0.949]	9.19e-12	11.037	1419370	5	---+-	0.390528	Novel	rs1932546	MODIFIER	Intergenic	-	-	-	NA	NA	0.99962
Phe_703_1	Dermatologic	Ingrowing nail	Binary	EUR	12:53347299-54406426	12	53903293	A	T	0.7846	-0.075329	0.010653	0.927	[0.908-0.947]	1.54e-12	11.813	1244369	3	---	0.749312	Known	rs1443507	MODIFIER	Downstream gene	-	ENSG00000286069	ENST00000656247	NA	NA	0.05651
Phe_703_1	Dermatologic	Ingrowing nail	Binary	EUR	16:53263996-54311575	16	53767042	T	C	0.4091	0.061776	0.008834	1.064	[1.045-1.082]	2.69e-12	11.57	1244369	3	++-	0.038343	Known	rs1421085	MODIFIER	Intron	FTO	ENSG00000140718	ENST00000471389	NA	NA	0.0978
Phe_703_1	Dermatologic	Ingrowing nail	Binary	EUR	17:40894847-41894847	17	41394847	C	T	0.0235	-0.169449	0.028188	0.844	[0.799-0.892]	1.84e-9	8.735	1244369	3	---	0.995223	Known	rs117612447	HIGH	Splice donor	KRT31	ENSG00000094796	ENST00000251645	c.1097+1G>A		0.93824
Phe_703_1	Dermatologic	Ingrowing nail	Binary	EUR	17:44883525-47288132	17	45479441	T	C	0.1457	0.08989	0.011165	1.094	[1.070-1.118]	8.21e-16	15.086	1244369	3	+++	0.310125	Known	rs55925547	MODIFIER	Intron	PLEKHM1	ENSG00000225190	ENST00000430334	NA	NA	0.01186
Phe_704	Dermatologic	Diseases of hair and hair follicles	Binary	EUR	3:36074954-39868128	3	38009720	G	A	0.0305	0.763851	0.030634	2.147	[2.021-2.279]	3.13e-137	136.505	847873	2	++	0	Known	rs75495843	MODIFIER	Downstream gene	VILL	ENSG00000136059	ENST00000383759	NA	NA	1
Phe_704	Dermatologic	Diseases of hair and hair follicles	Binary	ALL	6:31985781-33129425	6	32488355	G	T	0.6986	-0.087834	0.01292	0.916	[0.893-0.939]	7.28e-11	10.138	1033860	6	---+-+	0.775725	Novel	rs72849262	MODIFIER	Intergenic	-	-	-	NA	NA	0.10347
Phe_704	Dermatologic	Diseases of hair and hair follicles	Binary	ALL	7:47097734-48097734	7	47597734	T	C	0.003	0.379562	0.095177	1.462	[1.213-1.761]	4.23e-8	7.374	1027240	5	+++?++	0.591682	Novel	rs186781929	MODIFIER	Intergenic	-	-	-	NA	NA	0.95605
Phe_704	Dermatologic	Diseases of hair and hair follicles	Binary	AFR	11:43928561-44928561	11	44428561	CT	C	0.1917	0.142117	0.025497	1.153	[1.097-1.212]	2.49e-8	7.604	120493	2	+-	0.103157	Known	rs201859206	MODIFIER	Intergenic	-	-	-	NA	NA	0.99047
Phe_704	Dermatologic	Diseases of hair and hair follicles	Binary	AFR	12:85428083-86454794	12	85954794	C	T	0.1639	-0.136615	0.024108	0.872	[0.832-0.915]	1.45e-8	7.837	120493	2	--	0.90988	Known	rs10082857	MODIFIER	Downstream gene	MGAT4C	ENSG00000182050	ENST00000611864	NA	NA	0.13184
Phe_705_3	Dermatologic	Hidradenitis	Binary	EUR	6:31741421-33225729	6	32309732	A	C	0.0922	-0.294738	0.051342	0.745	[0.673-0.824]	9.43e-9	8.026	1255245	3	---	0.32646	Known	rs113136355	MODIFIER	Intron	TSBP1	ENSG00000204296	ENST00000533191	NA	NA	0.0273
Phe_705_3	Dermatologic	Hidradenitis	Binary	EUR	9:108144693-109214171	9	108697795	T	G	0.5795	0.192948	0.029878	1.213	[1.144-1.286]	1.06e-10	9.974	1255245	3	+++	0.331899	Novel	rs10759298	MODIFIER	Downstream gene	-	ENSG00000231678	ENST00000415465	NA	NA	0.43201
Phe_705_3	Dermatologic	Hidradenitis	Binary	EUR	13:72395553-73973464	13	73432270	A	G	0.1509	-0.268668	0.043629	0.764	[0.702-0.833]	7.37e-10	9.133	1255245	3	---	0.147672	Novel	rs17090189	MODIFIER	Intron	LINC00393	ENSG00000224853	ENST00000443621	NA	NA	0.26221
Phe_705_3	Dermatologic	Hidradenitis	Binary	EUR	17:71014339-72027608	17	71515958	G	A	0.0965	0.267358	0.045841	1.307	[1.194-1.429]	5.47e-9	8.262	1255245	3	+++	0.033978	Known	rs10512572	MODIFIER	Intergenic	-	-	-	NA	NA	0.13506
Phe_706	Dermatologic	Diseases of sebaceous glands	Binary	EUR	1:113264670-114264670	1	113764670	GA	G	0.2541	-0.038395	0.007027	0.962	[0.949-0.976]	4.66e-8	7.332	817979	2	--	0.135099	Known	rs34446138	MODIFIER	3'UTR	RSBN1	ENSG00000081019	ENST00000261441	NA	NA	0.01677
Phe_706	Dermatologic	Diseases of sebaceous glands	Binary	ALL	1:149783177-151041235	1	150531586	C	T	0.7101	-0.041042	0.005612	0.96	[0.949-0.970]	1.28e-11	10.891	1000740	7	-------	0.702577	Known	rs4970935	MODIFIER	Intergenic	-	-	-	NA	NA	0.8144
Phe_706	Dermatologic	Diseases of sebaceous glands	Binary	ALL	1:151435579-153068586	1	152124299	G	T	0.0567	0.034514	0.011977	1.035	[1.011-1.060]	6.36e-9	8.197	987907	5	+-?+?-+	0.0124918	Known	rs79491862	MODIFIER	Intron	-	ENSG00000226716	ENST00000429230	NA	NA	0.26822
Phe_706	Dermatologic	Diseases of sebaceous glands	Binary	EUR	1:200405967-201409599	1	200908434	C	A	0.2889	-0.036432	0.006585	0.964	[0.952-0.977]	3.16e-8	7.501	817979	2	--	0.344219	Known	rs7554511	MODIFIER	Intron	INAVA	ENSG00000163362	ENST00000413687	NA	NA	0.13735
Phe_706	Dermatologic	Diseases of sebaceous glands	Binary	EUR	1:218164431-219580364	1	218937447	G	A	0.8503	-0.06144	0.00842	0.94	[0.925-0.956]	2.94e-13	12.531	817979	2	--	0.098408	Known	rs631880	MODIFIER	Intergenic	-	-	-	NA	NA	0.16971
Phe_706	Dermatologic	Diseases of sebaceous glands	Binary	EUR	1:47393962-48461560	1	47893962	T	G	0.138	-0.052392	0.008788	0.949	[0.933-0.965]	2.50e-9	8.603	817979	2	--	0.252376	Novel	rs11211624	MODIFIER	Intron	TRABD2B	ENSG00000269113	ENST00000606738	NA	NA	0.07906
Phe_706	Dermatologic	Diseases of sebaceous glands	Binary	EUR	2:217537349-219929388	2	218960489	G	A	0.0312	-0.209808	0.02049	0.811	[0.779-0.844]	1.32e-24	23.88	817979	2	--	0.221878	Known	rs36115038	LOW	Synonymous	CDK5R2	ENSG00000171450	ENST00000302625	NA	NA	0.47047
Phe_706	Dermatologic	Diseases of sebaceous glands	Binary	EUR	2:237912477-239214810	2	238451480	T	A	0.1608	-0.04921	0.00815	0.952	[0.937-0.967]	1.56e-9	8.807	817979	2	--	0.155698	Known	rs10178728	MODIFIER	3'UTR	ASB1	ENSG00000065802	ENST00000264607	NA	NA	0.05497
Phe_706	Dermatologic	Diseases of sebaceous glands	Binary	EUR	3:121762762-123070158	3	122386868	A	G	0.1588	0.055355	0.007891	1.057	[1.041-1.073]	2.30e-12	11.638	817979	2	++	0.663299	Known	rs67931976	MODIFIER	Intron	FAM162A	ENSG00000114023	ENST00000477892	NA	NA	0.24138
Phe_706	Dermatologic	Diseases of sebaceous glands	Binary	EUR	3:156179960-157571403	3	156821625	CA	C	0.2482	0.04841	0.007616	1.05	[1.034-1.065]	2.07e-10	9.685	817979	2	++	0.378646	Known	rs201777890	MODIFIER	Upstream gene	LEKR1	ENSG00000197980	ENST00000356539	NA	NA	0.15272
Phe_706	Dermatologic	Diseases of sebaceous glands	Binary	EUR	3:169264547-170308484	3	169770903	A	T	0.2411	-0.04117	0.006959	0.96	[0.947-0.973]	3.30e-9	8.482	817979	2	--	0.744384	Known	rs191674933	MODIFIER	Upstream gene	MYNN	ENSG00000085274	ENST00000349841	NA	NA	0.09497
Phe_706	Dermatologic	Diseases of sebaceous glands	Binary	EUR	3:36074954-39608352	3	38009720	G	A	0.0306	0.437474	0.016423	1.549	[1.500-1.599]	2.47e-156	155.607	817979	2	++	0	Known	rs75495843	MODIFIER	Downstream gene	VILL	ENSG00000136059	ENST00000383759	NA	NA	1
Phe_706	Dermatologic	Diseases of sebaceous glands	Binary	ALL	5:737320-1865983	5	1334392	GA	G	0.547	0.079673	0.005212	1.083	[1.072-1.094]	1.81e-52	51.742	1000740	7	+++++++	0.264958	Known	rs5865369	LOW	Splice polypyrimidine tract	CLPTM1L	ENSG00000049656	ENST00000320895	NA	NA	0.20306
Phe_706	Dermatologic	Diseases of sebaceous glands	Binary	ALL	5:33446466-34467040	5	33951588	C	G	0.8411	0.079106	0.010594	1.082	[1.060-1.105]	4.06e-21	20.391	1000740	7	-+++++-	0.5619	Known	rs16891982	MODERATE	Missense	SLC45A2	ENSG00000164175	ENST00000296589	c.1122G>C	p.Leu374Phe	0.99999
Phe_706	Dermatologic	Diseases of sebaceous glands	Binary	EUR	6:32156600-33156600	6	32656600	G	A	0.2247	-0.093502	0.014051	0.911	[0.886-0.936]	2.84e-11	10.546	817979	2	--	0.059417	Known	rs567302488	MODIFIER	Downstream gene	HLA-DQB1	ENSG00000179344	ENST00000434651	NA	NA	0.99915
Phe_706	Dermatologic	Diseases of sebaceous glands	Binary	EUR	6:1-975489	6	396321	C	T	0.19	0.112042	0.008381	1.119	[1.100-1.137]	9.23e-41	40.035	817979	2	++	0.000165	Known	rs12203592	MODIFIER	Intron	IRF4	ENSG00000137265	ENST00000380956	NA	NA	1
Phe_706	Dermatologic	Diseases of sebaceous glands	Binary	EUR	7:18492312-19513110	7	19009765	G	A	0.1584	0.057865	0.00815	1.06	[1.043-1.077]	1.25e-12	11.904	817979	2	++	0.33147	Known	rs2107595	MODIFIER	Intergenic	-	-	-	NA	NA	0.68394
Phe_706	Dermatologic	Diseases of sebaceous glands	Binary	EUR	8:114952760-116132829	8	115607129	C	T	0.5527	-0.039728	0.006069	0.961	[0.950-0.973]	5.91e-11	10.229	817979	2	--	0.866632	Known	rs997806	MODIFIER	Intron	TRPS1	ENSG00000104447	ENST00000395715	NA	NA	0.0439
Phe_706	Dermatologic	Diseases of sebaceous glands	Binary	EUR	9:106252145-107286204	9	106772126	G	C	0.1291	0.069209	0.008748	1.072	[1.053-1.090]	2.54e-15	14.594	817979	2	++	0.159784	Known	rs10978632	MODIFIER	Intergenic	-	-	-	NA	NA	0.13272
Phe_706	Dermatologic	Diseases of sebaceous glands	Binary	EUR	9:16385019-17385019	9	16885019	G	A	0.5894	0.033593	0.006068	1.034	[1.022-1.047]	3.09e-8	7.51	817979	2	++	0.160307	Known	rs12350739	MODIFIER	Intergenic	-	-	-	NA	NA	0.12218
Phe_706	Dermatologic	Diseases of sebaceous glands	Binary	ALL	10:102177418-103225968	10	102694943	T	C	0.389	-0.0336	0.005247	0.967	[0.957-0.977]	3.45e-9	8.463	1000740	7	------+	0.778419	Novel	rs4556473	MODIFIER	Intron	ARL3	ENSG00000138175	ENST00000260746	NA	NA	0.469
Phe_706	Dermatologic	Diseases of sebaceous glands	Binary	ALL	11:12518497-13518497	11	13018497	A	C	0.1116	0.042434	0.008266	1.043	[1.027-1.060]	3.63e-8	7.44	994519	6	++?+++-	0.538713	Novel	rs61879071	MODIFIER	Intergenic	-	-	-	NA	NA	0.81491
Phe_706	Dermatologic	Diseases of sebaceous glands	Binary	EUR	11:88659833-89824933	11	89284793	G	A	0.2944	0.050513	0.006528	1.052	[1.038-1.065]	1.01e-14	13.995	817979	2	++	0.255714	Known	rs1126809	MODERATE	Missense	TYR	ENSG00000077498	ENST00000263321	c.1205G>A	p.Arg402Gln	0.92377
Phe_706	Dermatologic	Diseases of sebaceous glands	Binary	EUR	12:7488927-8570251	12	8047160	A	G	0.3881	0.037868	0.006162	1.039	[1.026-1.051]	7.98e-10	9.098	817979	2	++	0.506802	Known	rs12304020	MODIFIER	Intron	FOXJ2	ENSG00000065970	ENST00000162391	NA	NA	0.17774
Phe_706	Dermatologic	Diseases of sebaceous glands	Binary	EUR	13:72732845-73744887	13	73238400	A	G	0.3181	-0.045561	0.006374	0.955	[0.944-0.967]	8.81e-13	12.055	817979	2	--	0.834482	Known	rs9543285	MODIFIER	Intergenic	-	-	-	NA	NA	0.21269
Phe_706	Dermatologic	Diseases of sebaceous glands	Binary	ALL	14:74411482-75732735	14	75189865	A	G	0.5106	0.056959	0.005629	1.059	[1.047-1.070]	2.03e-23	22.693	1000740	7	++++-++	0.012542	Known	rs4903293	MODIFIER	Intergenic	-	-	-	NA	NA	0.40004
Phe_706	Dermatologic	Diseases of sebaceous glands	Binary	EUR	15:27611713-28647115	15	28120472	A	G	0.7723	0.043643	0.007135	1.045	[1.030-1.059]	9.55e-10	9.02	817979	2	++	0.065714	Known	rs12913832	MODIFIER	Intron	HERC2	ENSG00000128731	ENST00000261609	NA	NA	0.6382
Phe_706	Dermatologic	Diseases of sebaceous glands	Binary	EUR	16:88778719-90591597	16	89960104	T	C	0.2963	0.079961	0.006535	1.083	[1.069-1.097]	2.00e-34	33.699	817979	2	++	0.002215	Known	rs4268748	MODIFIER	Intron	DEF8	ENSG00000140995	ENST00000563594	NA	NA	0.55802
Phe_706	Dermatologic	Diseases of sebaceous glands	Binary	EUR	17:54323290-55331759	17	54823290	C	T	0.1432	0.050024	0.009091	1.051	[1.033-1.070]	3.74e-8	7.427	817979	2	++	0.904687	Novel	rs2958883	MODIFIER	Intergenic	-	-	-	NA	NA	0.14244
Phe_706	Dermatologic	Diseases of sebaceous glands	Binary	EUR	17:7168434-8168434	17	7668434	T	G	0.0123	0.191139	0.025883	1.211	[1.151-1.274]	1.53e-13	12.816	817979	2	++	0.448046	Known	rs78378222	MODIFIER	3'UTR	TP53	ENSG00000141510	ENST00000269305	NA	NA	1
Phe_706	Dermatologic	Diseases of sebaceous glands	Binary	ALL	17:71003112-72176527	17	71644433	T	C	0.1894	-0.05193	0.006977	0.949	[0.937-0.962]	1.14e-11	10.941	1000740	7	----+--	0.351425	Known	rs9893864	MODIFIER	Intergenic	-	-	-	NA	NA	0.14521
Phe_706	Dermatologic	Diseases of sebaceous glands	Binary	EUR	19:37572742-38703659	19	38197006	T	C	0.1299	0.05723	0.00846	1.059	[1.041-1.077]	1.34e-11	10.874	817979	2	++	0.06736	Known	rs73627686	MODIFIER	Intron	SIPA1L3	ENSG00000105738	ENST00000222345	NA	NA	0.21847
Phe_706	Dermatologic	Diseases of sebaceous glands	Binary	EUR	20:32841084-36644450	20	34077942	A	G	0.9015	-0.091553	0.010485	0.913	[0.894-0.931]	2.51e-18	17.601	817979	2	--	0.138971	Known	rs6059655	MODIFIER	Intron	RALY	ENSG00000125970	ENST00000246194	NA	NA	0.42358
Phe_706	Dermatologic	Diseases of sebaceous glands	Binary	ALL	20:38822785-40027409	20	39453549	A	C	0.574	-0.038384	0.005405	0.962	[0.952-0.973]	3.18e-11	10.498	1000740	7	-------	0.0428296	Novel	rs909872	MODIFIER	Intergenic	-	-	-	NA	NA	0.21709
Phe_706	Dermatologic	Diseases of sebaceous glands	Binary	EUR	22:37008950-38008950	22	37508950	C	G	0.5342	-0.0332	0.005988	0.967	[0.956-0.979]	2.95e-8	7.53	817979	2	--	0.516984	Novel	rs932326	MODIFIER	Intron	CARD10	ENSG00000100065	ENST00000251973	NA	NA	0.57832
Phe_706_1	Dermatologic	Acne	Binary	EUR	1:182473067-183708319	1	183000693	C	A	0.547	-0.123407	0.015674	0.884	[0.857-0.911]	3.45e-15	14.462	840315	2	--	0.087263	Known	rs10797800	MODIFIER	Intergenic	-	-	-	NA	NA	0.01445
Phe_706_1	Dermatologic	Acne	Binary	EUR	1:218141340-219580364	1	218675576	C	CT	0.3107	0.154615	0.017006	1.167	[1.129-1.207]	9.74e-20	19.011	840315	2	++	0.393247	Known	rs71676890	MODIFIER	Intergenic	-	-	-	NA	NA	0.03647
Phe_706_1	Dermatologic	Acne	Binary	EUR	1:7644536-8644536	1	8144536	C	T	0.0609	0.189509	0.03475	1.209	[1.129-1.294]	4.94e-8	7.306	840315	2	++	0.342166	Novel	rs78924983	MODIFIER	Intergenic	-	-	-	NA	NA	0.28029
Phe_706_1	Dermatologic	Acne	Binary	EUR	2:218326843-219489595	2	218891661	C	T	0.1175	-0.170487	0.024723	0.843	[0.803-0.885]	5.35e-12	11.271	840315	2	--	0.310094	Known	rs7349332	MODIFIER	Intron	WNT10A	ENSG00000135925	ENST00000258411	NA	NA	0.27006
Phe_706_1	Dermatologic	Acne	Binary	EUR	2:59723857-60800917	2	60287613	A	G	0.6196	-0.115926	0.016246	0.891	[0.863-0.919]	9.63e-13	12.016	840315	2	--	0.937819	Known	rs11680123	MODIFIER	Intergenic	-	-	-	NA	NA	0.12665
Phe_706_1	Dermatologic	Acne	Binary	EUR	3:121804111-123040793	3	122386769	G	A	0.1481	0.14104	0.020634	1.151	[1.106-1.199]	8.18e-12	11.087	840315	2	++	0.602935	Known	rs28630628	MODIFIER	Intron	FAM162A	ENSG00000114023	ENST00000477892	NA	NA	0.08881
Phe_706_1	Dermatologic	Acne	Binary	EUR	4:95268252-96472133	4	95768252	A	T	0.0058	0.574112	0.099009	1.776	[1.462-2.156]	6.69e-9	8.175	840315	2	++	0.370972	Novel	rs191574169	MODIFIER	Intergenic	-	-	-	NA	NA	0.53062
Phe_706_1	Dermatologic	Acne	Binary	EUR	5:52638236-53858148	5	53277913	T	A	0.677	-0.135982	0.016413	0.873	[0.845-0.901]	1.18e-16	15.928	840315	2	--	0.26686	Known	rs37807	MODIFIER	Intergenic	-	-	-	NA	NA	0.05043
Phe_706_1	Dermatologic	Acne	Binary	EUR	7:40328542-41357668	7	40835859	A	T	0.2145	0.115035	0.018508	1.122	[1.082-1.163]	5.12e-10	9.291	840315	2	++	0.803216	Novel	rs17714442	MODIFIER	Intron	SUGCT	ENSG00000175600	ENST00000335693	NA	NA	0.06366
Phe_706_1	Dermatologic	Acne	Binary	EUR	7:49731706-50804878	7	50289509	T	C	0.3705	0.098101	0.016168	1.103	[1.069-1.139]	1.30e-9	8.887	840315	2	++	0.022463	Known	rs10229670	MODIFIER	Intergenic	-	-	-	NA	NA	0.23799
Phe_706_1	Dermatologic	Acne	Binary	EUR	11:12482792-13613053	11	13085645	A	G	0.6233	-0.117531	0.015901	0.889	[0.862-0.917]	1.45e-13	12.838	840315	2	--	0.401981	Known	rs2249146	MODIFIER	Intron	-	ENSG00000255558	ENST00000531136	NA	NA	0.26468
Phe_706_1	Dermatologic	Acne	Binary	EUR	11:64340198-65340198	11	64840198	G	A	0.0143	0.367172	0.064285	1.444	[1.273-1.637]	1.12e-8	7.951	840315	2	++	0.931995	Novel	rs34454471	MODERATE	Missense	CDC42BPG	ENSG00000171219	ENST00000342711	c.503C>T	p.Pro168Leu	0.92677
Phe_706_1	Dermatologic	Acne	Binary	EUR	15:89660743-90715782	15	90191194	C	T	0.1513	-0.198999	0.024289	0.82	[0.781-0.860]	2.55e-16	15.594	840315	2	--	0.775188	Known	rs34560261	MODIFIER	Intron	SEMA4B	ENSG00000185033	ENST00000332496	NA	NA	0.53614
Phe_706_2	Dermatologic	Sebaceous cyst	Binary	ALL	1:10198006-11198006	1	10698006	C	T	0.3562	0.040943	0.006862	1.042	[1.028-1.056]	3.91e-8	7.408	1426670	7	+++++++	0.492302	Known	rs493009	MODIFIER	Intron	CASZ1	ENSG00000130940	ENST00000377022	NA	NA	0.77671
Phe_706_2	Dermatologic	Sebaceous cyst	Binary	EUR	1:113383379-114408764	1	113888841	G	A	0.1816	-0.056978	0.009205	0.945	[0.928-0.962]	6.02e-10	9.22	1240205	3	---	0.077627	Known	rs7547478	MODIFIER	Upstream gene	BCL2L15	ENSG00000188761	ENST00000393316	NA	NA	0.2932
Phe_706_2	Dermatologic	Sebaceous cyst	Binary	ALL	1:149914663-151103278	1	150603278	C	T	0.036	0.140751	0.018285	1.151	[1.111-1.193]	6.98e-13	12.156	1420060	6	++++?++	0.00409094	Known	rs113543611	MODIFIER	Upstream gene	-	ENSG00000253047	ENST00000517238	NA	NA	0.78379
Phe_706_2	Dermatologic	Sebaceous cyst	Binary	EUR	1:151151776-153621821	1	152313385	G	A	0.0159	-0.251079	0.028753	0.778	[0.735-0.823]	2.50e-18	17.603	1240205	3	---	0.934658	Known	rs61816761	HIGH	Stop gained	FLG	ENSG00000143631	ENST00000368799	c.1501C>T	p.Arg501Ter	0.99994
Phe_706_2	Dermatologic	Sebaceous cyst	Binary	ALL	1:176309665-177343280	1	176842618	G	C	0.0923	0.066842	0.010521	1.069	[1.047-1.091]	6.79e-9	8.168	1426670	7	+++++++	0.0888654	Known	rs12137448	MODIFIER	3'UTR	PAPPA2	ENSG00000116183	ENST00000367662	NA	NA	0.18018
Phe_706_2	Dermatologic	Sebaceous cyst	Binary	ALL	1:200405101-201423715	1	200918529	C	T	0.5962	0.044996	0.00644	1.046	[1.033-1.059]	1.67e-10	9.776	1426670	7	++++-+-	0.105933	Known	rs296539	MODIFIER	Downstream gene	INAVA	ENSG00000163362	ENST00000413687	NA	NA	0.45658
Phe_706_2	Dermatologic	Sebaceous cyst	Binary	EUR	1:218141340-220376007	1	218937447	G	A	0.8463	-0.087845	0.009579	0.916	[0.899-0.933]	4.70e-20	19.327	1240205	3	---	0.403377	Known	rs631880	MODIFIER	Intergenic	-	-	-	NA	NA	0.15669
Phe_706_2	Dermatologic	Sebaceous cyst	Binary	EUR	1:234093671-235100109	1	234599210	C	T	0.5356	-0.038133	0.006835	0.963	[0.950-0.976]	2.42e-8	7.617	1240205	3	---	0.249382	Novel	rs10910476	MODIFIER	Downstream gene	-	ENSG00000289057	ENST00000690958	NA	NA	0.20452
Phe_706_2	Dermatologic	Sebaceous cyst	Binary	EUR	1:241360596-242370961	1	241860596	A	G	0.0322	0.109549	0.018653	1.116	[1.076-1.157]	4.28e-9	8.369	1240205	3	+++	0.488474	Novel	rs4149909	MODERATE	Missense	EXO1	ENSG00000174371	ENST00000366548	c.836A>G	p.Asn279Ser	0.8314
Phe_706_2	Dermatologic	Sebaceous cyst	Binary	EUR	1:47393962-48461560	1	47893962	T	G	0.1647	-0.062109	0.009791	0.94	[0.922-0.958]	2.25e-10	9.649	1240205	3	---	0.802167	Novel	rs11211624	MODIFIER	Intron	TRABD2B	ENSG00000269113	ENST00000606738	NA	NA	0.06784
Phe_706_2	Dermatologic	Sebaceous cyst	Binary	ALL	2:110618222-111618222	2	111118222	GA	G	0.4605	-0.043071	0.007121	0.958	[0.945-0.971]	3.95e-8	7.404	1026560	6	---?---	0.888307	Novel	rs5833389	MODIFIER	Upstream gene	BCL2L11	ENSG00000153094	ENST00000393256	NA	NA	0.17044
Phe_706_2	Dermatologic	Sebaceous cyst	Binary	EUR	2:212437054-213437054	2	212937054	G	A	0.2429	0.048017	0.008331	1.049	[1.032-1.066]	8.23e-9	8.085	1240205	3	+++	0.454155	Novel	rs72940695	MODIFIER	Intron	-	ENSG00000273118	ENST00000415387	NA	NA	0.53594
Phe_706_2	Dermatologic	Sebaceous cyst	Binary	EUR	2:217517140-219929388	2	218890289	T	A	0.0185	-0.367762	0.0294	0.692	[0.654-0.733]	6.67e-36	35.176	1240205	3	---	0.201393	Known	rs121908120	MODERATE	Missense	WNT10A	ENSG00000135925	ENST00000258411	c.682T>A	p.Phe228Ile	0.98981
Phe_706_2	Dermatologic	Sebaceous cyst	Binary	EUR	2:237766175-239268299	2	238656131	T	G	0.428	0.053317	0.006843	1.055	[1.041-1.069]	6.62e-15	14.179	1240205	3	+++	0.531772	Known	rs4998692	MODIFIER	Intron	LINC01937	ENSG00000234279	ENST00000653335	NA	NA	0.0386
Phe_706_2	Dermatologic	Sebaceous cyst	Binary	ALL	2:240438180-241454048	2	240954048	T	C	0.6584	-0.040879	0.006587	0.96	[0.948-0.972]	4.80e-9	8.319	1426670	7	----+-+	0.284311	Novel	rs7585067	MODIFIER	Intron	CROCC2	ENSG00000226321	ENST00000690015	NA	NA	0.47527
Phe_706_2	Dermatologic	Sebaceous cyst	Binary	AFR	2:37759428-38759428	2	38259428	T	C	0.146	-0.134825	0.024458	0.874	[0.833-0.917]	3.54e-8	7.451	120883	2	--	0.858277	Novel	rs6544141	MODIFIER	Intergenic	-	-	-	NA	NA	0.18723
Phe_706_2	Dermatologic	Sebaceous cyst	Binary	ALL	3:101023907-102048541	3	101548541	T	C	0.3144	0.041676	0.006891	1.043	[1.029-1.057]	2.66e-8	7.574	1426670	7	++++-+-	0.810146	Novel	rs13062095	MODIFIER	Intergenic	-	-	-	NA	NA	0.52522
Phe_706_2	Dermatologic	Sebaceous cyst	Binary	EUR	3:121762762-123070158	3	122386769	G	A	0.148	0.071229	0.009333	1.074	[1.054-1.094]	2.31e-14	13.636	1240205	3	+++	0.776273	Known	rs28630628	MODIFIER	Intron	FAM162A	ENSG00000114023	ENST00000477892	NA	NA	0.31469
Phe_706_2	Dermatologic	Sebaceous cyst	Binary	ALL	3:156123524-157571794	3	156821625	CA	C	0.271	0.068642	0.008039	1.071	[1.054-1.088]	2.78e-17	16.555	1026560	6	+++?++-	0.0155508	Known	rs201777890	MODIFIER	Upstream gene	LEKR1	ENSG00000197980	ENST00000356539	NA	NA	0.52619
Phe_706_2	Dermatologic	Sebaceous cyst	Binary	EUR	3:169204937-170379120	3	169774228	T	TA	0.2543	-0.061072	0.007872	0.941	[0.926-0.955]	8.62e-15	14.065	1240205	3	---	0.650215	Known	rs34847803	MODIFIER	Intron	MYNN	ENSG00000085274	ENST00000349841	NA	NA	0.08955
Phe_706_2	Dermatologic	Sebaceous cyst	Binary	EUR	3:34303143-40033745	3	38009720	G	A	0.0286	0.671058	0.018292	1.956	[1.887-2.028]	1.23e-294	293.911	1240205	3	+++	0	Known	rs75495843	MODIFIER	Downstream gene	VILL	ENSG00000136059	ENST00000383759	NA	NA	1
Phe_706_2	Dermatologic	Sebaceous cyst	Binary	EUR	4:1192458-2259816	4	1703250	A	AG	0.7969	0.053434	0.009208	1.055	[1.036-1.074]	6.51e-9	8.186	840090	2	+?+	0.2225	Novel	rs373160997	MODIFIER	Intron	SLBP	ENSG00000163950	ENST00000489418	NA	NA	0.09435
Phe_706_2	Dermatologic	Sebaceous cyst	Binary	EUR	4:156301135-157301135	4	156801135	T	C	0.1639	-0.086253	0.015742	0.917	[0.889-0.946]	4.27e-8	7.369	819635	2	?--	0.12626	Known	rs12505540	MODIFIER	Intron	PDGFC	ENSG00000145431	ENST00000502773	NA	NA	0.9507
Phe_706_2	Dermatologic	Sebaceous cyst	Binary	ALL	5:719895-1867839	5	1330725	T	C	0.4566	-0.118855	0.006228	0.888	[0.877-0.899]	1.43e-79	78.845	1426670	7	-------	0.0347304	Known	rs452384	MODIFIER	Intron	CLPTM1L	ENSG00000049656	ENST00000320895	NA	NA	0.34022
Phe_706_2	Dermatologic	Sebaceous cyst	Binary	EUR	5:118822989-119833609	5	119333609	C	T	0.2943	0.041182	0.00746	1.042	[1.027-1.057]	3.38e-8	7.471	1240205	3	+++	0.816985	Novel	rs56329027	MODIFIER	Intron	TNFAIP8	ENSG00000145779	ENST00000274456	NA	NA	0.3041
Phe_706_2	Dermatologic	Sebaceous cyst	Binary	EUR	6:26553394-27578471	6	27055302	G	A	0.228	-0.051817	0.008748	0.95	[0.933-0.966]	3.16e-9	8.501	1240205	3	---	0.427847	Novel	rs12215241	MODIFIER	Intron	LINC00240	ENSG00000224843	ENST00000654448	NA	NA	0.13772
Phe_706_2	Dermatologic	Sebaceous cyst	Binary	EUR	6:30502121-33168221	6	31361609	A	G	0.3349	-0.051711	0.008031	0.95	[0.935-0.965]	1.20e-10	9.92	1240205	3	---	0.158557	Known	rs2596546	MODIFIER	Upstream gene	HLA-B	ENSG00000234745	ENST00000412585	NA	NA	0.05105
Phe_706_2	Dermatologic	Sebaceous cyst	Binary	EUR	6:1-922631	6	396321	C	T	0.138	0.088001	0.009955	1.092	[1.071-1.114]	9.58e-19	18.019	1240205	3	+++	0.078567	Known	rs12203592	MODIFIER	Intron	IRF4	ENSG00000137265	ENST00000380956	NA	NA	1
Phe_706_2	Dermatologic	Sebaceous cyst	Binary	ALL	7:18491591-19520710	7	19009765	G	A	0.176	0.087491	0.008112	1.091	[1.074-1.109]	1.56e-24	23.807	1426670	7	+++++++	0.0132157	Known	rs2107595	MODIFIER	Intergenic	-	-	-	NA	NA	0.99237
Phe_706_2	Dermatologic	Sebaceous cyst	Binary	ALL	7:40328542-41365071	7	40833787	CAG	C	0.1648	0.062761	0.008109	1.065	[1.048-1.082]	2.13e-12	11.672	1426670	7	++++-++	0.445961	Known	rs35074235	MODIFIER	Intron	SUGCT	ENSG00000175600	ENST00000335693	NA	NA	0.33038
Phe_706_2	Dermatologic	Sebaceous cyst	Binary	EUR	7:45630984-46657364	7	46157364	T	TA	0.396	-0.039858	0.007114	0.961	[0.948-0.974]	2.11e-8	7.676	1240205	3	---	0.169743	Known	rs36008756	MODIFIER	Intergenic	-	-	-	NA	NA	0.06547
Phe_706_2	Dermatologic	Sebaceous cyst	Binary	EUR	8:114952760-116121472	8	115607129	C	T	0.5962	-0.044313	0.007052	0.957	[0.944-0.970]	3.31e-10	9.481	1240205	3	---	0.665861	Known	rs997806	MODIFIER	Intron	TRPS1	ENSG00000104447	ENST00000395715	NA	NA	0.05188
Phe_706_2	Dermatologic	Sebaceous cyst	Binary	EUR	8:126753214-127754477	8	127254477	G	A	0.0541	0.103917	0.016092	1.11	[1.075-1.145]	1.06e-10	9.973	1240205	3	+++	0.787184	Novel	rs112758057	MODIFIER	Intron	-	ENSG00000287781	ENST00000668993	NA	NA	0.98789
Phe_706_2	Dermatologic	Sebaceous cyst	Binary	EUR	8:22470603-23471191	8	22970603	TA	T	0.3722	0.045555	0.008017	1.047	[1.030-1.063]	1.33e-8	7.876	840090	2	+?+	0.462039	Novel	rs11295360	MODIFIER	Intron	PEBP4	ENSG00000134020	ENST00000522278	NA	NA	0.7303
Phe_706_2	Dermatologic	Sebaceous cyst	Binary	ALL	8:72936421-73995984	8	73468782	A	G	0.6712	-0.04802	0.006627	0.953	[0.941-0.966]	8.16e-11	10.089	1426670	7	-------	0.979787	Known	rs149944607	MODIFIER	Intron	STAU2	ENSG00000040341	ENST00000524300	NA	NA	0.29911
Phe_706_2	Dermatologic	Sebaceous cyst	Binary	EUR	9:106153603-107396490	9	106772126	G	C	0.1055	0.112416	0.010329	1.119	[1.097-1.142]	1.38e-27	26.86	1240205	3	+++	0.810537	Known	rs10978632	MODIFIER	Intergenic	-	-	-	NA	NA	0.49402
Phe_706_2	Dermatologic	Sebaceous cyst	Binary	EUR	9:108153123-109153123	9	108653123	A	C	0.2166	-0.049724	0.008602	0.951	[0.936-0.968]	7.45e-9	8.128	1240205	3	---	0.81888	Novel	rs12338853	MODIFIER	Intergenic	-	-	-	NA	NA	0.74902
Phe_706_2	Dermatologic	Sebaceous cyst	Binary	EUR	9:21496624-22621350	9	22056360	A	G	0.5675	0.0472	0.006941	1.048	[1.034-1.063]	1.04e-11	10.981	1240205	3	+++	0.599477	Known	rs7866783	MODIFIER	Non coding transcript exon	CDKN2B-AS1	ENSG00000240498	ENST00000650946	NA	NA	0.12028
Phe_706_2	Dermatologic	Sebaceous cyst	Binary	ALL	10:102146093-103225968	10	102694943	T	C	0.3888	-0.039014	0.006387	0.962	[0.950-0.974]	3.62e-9	8.442	1426670	7	------+	0.670374	Novel	rs4556473	MODIFIER	Intron	ARL3	ENSG00000138175	ENST00000260746	NA	NA	0.30177
Phe_706_2	Dermatologic	Sebaceous cyst	Binary	EUR	10:103379663-104422538	10	103879663	G	A	0.8556	-0.056994	0.009824	0.945	[0.927-0.963]	6.57e-9	8.182	1240205	3	---	0.189252	Novel	rs911547	MODIFIER	3'UTR	STN1	ENSG00000107960	ENST00000224950	NA	NA	0.31941
Phe_706_2	Dermatologic	Sebaceous cyst	Binary	EUR	10:29662352-30685657	10	30165304	A	G	0.667	0.043085	0.007482	1.044	[1.029-1.059]	8.49e-9	8.071	1240205	3	+++	0.441609	Novel	rs2488034	MODIFIER	Intergenic	-	-	-	NA	NA	0.07005
Phe_706_2	Dermatologic	Sebaceous cyst	Binary	EUR	10:62552679-64163384	10	63072419	G	A	0.2382	0.069888	0.008171	1.072	[1.055-1.090]	1.20e-17	16.922	1240205	3	+++	0.006712	Known	rs56381722	MODIFIER	Intergenic	-	-	-	NA	NA	0.36809
Phe_706_2	Dermatologic	Sebaceous cyst	Binary	ALL	11:1352991-2352991	11	1852991	C	T	0.3881	0.04203	0.006315	1.043	[1.030-1.056]	2.69e-10	9.57	1426670	7	++++-++	0.238104	Novel	rs907612	MODIFIER	Upstream gene	LSP1	ENSG00000130592	ENST00000311604	NA	NA	0.99903
Phe_706_2	Dermatologic	Sebaceous cyst	Binary	EUR	11:107506413-108997418	11	108176680	A	AT	0.1685	-0.07748	0.009683	0.925	[0.908-0.943]	1.23e-15	14.911	1240205	3	---	0.369909	Known	rs112538608	MODIFIER	Intron	NPAT	ENSG00000149308	ENST00000278612	NA	NA	0.05508
Phe_706_2	Dermatologic	Sebaceous cyst	Binary	ALL	11:119805040-120805040	11	120305040	A	G	0.5998	-0.03125	0.00654	0.969	[0.957-0.982]	1.59e-8	7.798	1426670	7	-------	0.510592	Novel	rs7110845	MODERATE	Missense	POU2F3	ENSG00000137709	ENST00000543440	c.455A>G	p.His152Arg	0.87704
Phe_706_2	Dermatologic	Sebaceous cyst	Binary	EUR	11:61274534-62358798	11	61832870	A	C	0.6299	0.056812	0.007134	1.058	[1.044-1.073]	1.67e-15	14.777	1240205	3	+++	0.866893	Known	rs174574	MODIFIER	Intron	FADS2	ENSG00000134824	ENST00000278840	NA	NA	0.08879
Phe_706_2	Dermatologic	Sebaceous cyst	Binary	EUR	11:65110557-66225645	11	65710483	G	A	0.3388	0.050454	0.00716	1.052	[1.037-1.067]	1.83e-12	11.737	1240205	3	+++	0.17436	Known	rs34007146	MODIFIER	Upstream gene	KAT5	ENSG00000172977	ENST00000341318	NA	NA	0.17994
Phe_706_2	Dermatologic	Sebaceous cyst	Binary	ALL	11:95629651-96639437	11	96129651	G	A	0.1329	0.057858	0.009496	1.06	[1.040-1.079]	1.48e-8	7.831	1426670	7	+++++++	0.289451	Known	rs11603362	MODIFIER	Intron	MAML2	ENSG00000184384	ENST00000524717	NA	NA	0.17855
Phe_706_2	Dermatologic	Sebaceous cyst	Binary	EUR	12:7487760-8570251	12	8042981	C	T	0.3697	0.0603	0.007093	1.062	[1.047-1.077]	1.87e-17	16.727	1240205	3	+++	0.714776	Known	rs55680021	MODIFIER	Intron	FOXJ2	ENSG00000065970	ENST00000162391	NA	NA	0.2296
Phe_706_2	Dermatologic	Sebaceous cyst	Binary	EUR	13:72732845-73744591	13	73238400	A	G	0.3366	-0.063178	0.007292	0.939	[0.925-0.952]	4.55e-18	17.342	1240205	3	---	0.52178	Known	rs9543285	MODIFIER	Intergenic	-	-	-	NA	NA	0.20028
Phe_706_2	Dermatologic	Sebaceous cyst	Binary	EUR	14:34697255-35745293	14	35233651	A	G	0.8025	0.056751	0.009453	1.058	[1.039-1.078]	1.93e-9	8.714	840090	2	+?+	0.401206	Known	rs8181982	MODIFIER	Intron	PRORP	ENSG00000100890	ENST00000534898	NA	NA	0.26016
Phe_706_2	Dermatologic	Sebaceous cyst	Binary	ALL	14:74219307-75780415	14	75182567	T	C	0.5288	0.085853	0.006335	1.09	[1.076-1.103]	2.51e-40	39.6	1426670	7	++++-++	0.407567	Known	rs7160012	MODIFIER	Intergenic	-	-	-	NA	NA	0.174
Phe_706_2	Dermatologic	Sebaceous cyst	Binary	ALL	15:100210936-101221201	15	100714676	C	T	0.2491	-0.049937	0.007427	0.951	[0.938-0.965]	4.12e-10	9.386	1426670	7	----+-+	0.523039	Novel	rs56093948	MODIFIER	Upstream gene	-	ENSG00000259579	ENST00000559755	NA	NA	0.47661
Phe_706_2	Dermatologic	Sebaceous cyst	Binary	EUR	15:55297031-56418301	15	55797031	G	C	0.2888	0.045739	0.007825	1.047	[1.031-1.063]	5.06e-9	8.296	1240205	3	+++	0.328099	Novel	rs4591069	MODIFIER	Intergenic	-	-	-	NA	NA	0.35265
Phe_706_2	Dermatologic	Sebaceous cyst	Binary	ALL	16:29614519-30614519	16	30114519	G	C	0.4774	-0.037481	0.006334	0.963	[0.951-0.975]	3.21e-8	7.494	1426670	7	---+--+	0.315032	Known	rs7542	MODIFIER	3'UTR	MAPK3	ENSG00000102882	ENST00000263025	NA	NA	0.86491
Phe_706_2	Dermatologic	Sebaceous cyst	Binary	EUR	16:72490377-73490377	16	72990377	C	T	0.3065	0.041137	0.00749	1.042	[1.027-1.057]	3.97e-8	7.401	1240205	3	+++	0.069404	Known	rs1858800	MODIFIER	Intron	ZFHX3	ENSG00000140836	ENST00000268489	NA	NA	0.96069
Phe_706_2	Dermatologic	Sebaceous cyst	Binary	EUR	16:81670153-82670153	16	82170153	C	T	0.7909	-0.044514	0.008092	0.956	[0.941-0.972]	3.78e-8	7.423	1240205	3	---	0.627606	Known	rs2303262	MODERATE	Missense	MPHOSPH6	ENSG00000135698	ENST00000258169	c.23G>A	p.Arg8Lys	0.07765
Phe_706_2	Dermatologic	Sebaceous cyst	Binary	EUR	16:89093103-90556154	16	89988296	C	G	0.6274	-0.057212	0.007068	0.944	[0.931-0.958]	5.75e-16	15.24	1240205	3	---	0.668463	Known	rs11866420	MODIFIER	Intron	AFG3L1P	ENSG00000223959	ENST00000557444	NA	NA	0.75647
Phe_706_2	Dermatologic	Sebaceous cyst	Binary	ALL	17:6965025-8296745	17	7668434	T	G	0.0126	0.275557	0.027633	1.317	[1.248-1.391]	5.70e-22	21.244	1411210	5	++++?+?	0.431494	Known	rs78378222	MODIFIER	3'UTR	TP53	ENSG00000141510	ENST00000269305	NA	NA	1
Phe_706_2	Dermatologic	Sebaceous cyst	Binary	ALL	17:71014369-72596818	17	71644623	A	G	0.1834	-0.07965	0.008555	0.923	[0.908-0.939]	2.97e-18	17.527	1426670	7	----+--	0.774733	Known	rs9916018	MODIFIER	Intergenic	-	-	-	NA	NA	0.16891
Phe_706_2	Dermatologic	Sebaceous cyst	Binary	ALL	19:37489476-38708961	19	38173220	C	A	0.1416	0.08189	0.008741	1.085	[1.067-1.104]	1.35e-18	17.87	1426670	7	++++-++	0.526527	Known	rs4803828	MODIFIER	Intron	SIPA1L3	ENSG00000105738	ENST00000222345	NA	NA	0.45262
Phe_706_2	Dermatologic	Sebaceous cyst	Binary	EUR	20:33199179-35952433	20	34077942	A	G	0.9261	-0.08321	0.012566	0.92	[0.898-0.943]	3.55e-11	10.45	1240205	3	---	0.509427	Known	rs6059655	MODIFIER	Intron	RALY	ENSG00000125970	ENST00000246194	NA	NA	0.34306
Phe_706_2	Dermatologic	Sebaceous cyst	Binary	EUR	20:38766729-40149778	20	39450963	A	G	0.5133	-0.061969	0.007342	0.94	[0.926-0.954]	3.16e-17	16.5	840090	2	-?-	0.510382	Known	rs11086753	MODIFIER	Intergenic	-	-	-	NA	NA	0.06806
Phe_706_2	Dermatologic	Sebaceous cyst	Binary	ALL	21:34919948-35919948	21	35419948	T	C	0.7603	-0.045036	0.008009	0.956	[0.941-0.971]	1.06e-8	7.973	1426670	7	-+-----	0.980014	Known	rs201850734	MODIFIER	Intron	RUNX1	ENSG00000159216	ENST00000467692	NA	NA	0.74793
Phe_706_2	Dermatologic	Sebaceous cyst	Binary	EUR	21:44244149-45255084	21	44750733	T	A	0.2847	-0.054995	0.008766	0.946	[0.930-0.963]	3.53e-10	9.453	840090	2	-?-	0.636074	Known	rs2742064	MODIFIER	Non coding transcript exon	-	ENSG00000289144	ENST00000685999	NA	NA	0.78074
Phe_706_2	Dermatologic	Sebaceous cyst	Binary	EUR	22:37007571-38038718	22	37508950	C	G	0.5079	-0.04792	0.006868	0.953	[0.940-0.966]	3.01e-12	11.522	1240205	3	---	0.485805	Known	rs932326	MODIFIER	Intron	CARD10	ENSG00000100065	ENST00000251973	NA	NA	0.6921
Phe_706_8	Dermatologic	Other specified diseases of sebaceous glands	Binary	EUR	1:149425395-154214256	1	152313385	G	A	0.0119	0.733178	0.034402	2.082	[1.946-2.227]	8.77e-101	100.057	805815	2	++	0.751698	Known	rs61816761	HIGH	Stop gained	FLG	ENSG00000143631	ENST00000368799	c.1501C>T	p.Arg501Ter	1
Phe_706_8	Dermatologic	Other specified diseases of sebaceous glands	Binary	EUR	5:33445696-34467040	5	33951588	C	G	0.9722	0.258214	0.030405	1.295	[1.220-1.374]	2.02e-17	16.694	805815	2	++	0.761359	Known	rs16891982	MODERATE	Missense	SLC45A2	ENSG00000164175	ENST00000296589	c.1122G>C	p.Leu374Phe	0.78845
Phe_706_8	Dermatologic	Other specified diseases of sebaceous glands	Binary	EUR	6:1-1057932	6	396321	C	T	0.0979	0.194671	0.014908	1.215	[1.180-1.251]	5.71e-39	38.243	805815	2	++	0.523456	Known	rs12203592	MODIFIER	Intron	IRF4	ENSG00000137265	ENST00000380956	NA	NA	1
Phe_706_8	Dermatologic	Other specified diseases of sebaceous glands	Binary	EUR	11:88436881-89824933	11	89284793	G	A	0.2324	0.08794	0.011359	1.092	[1.068-1.117]	9.80e-15	14.009	805815	2	++	0.444652	Known	rs1126809	MODERATE	Missense	TYR	ENSG00000077498	ENST00000263321	c.1205G>A	p.Arg402Gln	0.83472
Phe_706_8	Dermatologic	Other specified diseases of sebaceous glands	Binary	EUR	16:88746170-90602035	16	89826967	C	A	0.2262	0.150573	0.011866	1.163	[1.136-1.190]	6.77e-37	36.17	805815	2	++	0.438953	Known	rs34177108	MODIFIER	Upstream gene	SPIRE2	ENSG00000204991	ENST00000378247	NA	NA	0.71046
Phe_706_8	Dermatologic	Other specified diseases of sebaceous glands	Binary	EUR	20:33235158-35856094	20	34077942	A	G	0.9415	-0.11954	0.018673	0.887	[0.855-0.920]	1.54e-10	9.814	805815	2	--	0.988129	Known	rs6059655	MODIFIER	Intron	RALY	ENSG00000125970	ENST00000246194	NA	NA	0.44593
Phe_707	Dermatologic	Chronic ulcer of skin	Binary	ALL	1:119182349-120224974	1	119714953	A	G	0.6815	-0.060552	0.008218	0.941	[0.926-0.957]	2.20e-11	10.657	1047070	6	---++-	0.00132674	Known	rs477992	MODIFIER	Intron	PHGDH	ENSG00000092621	ENST00000641023	NA	NA	0.90225
Phe_707	Dermatologic	Chronic ulcer of skin	Binary	EUR	1:168612554-170052315	1	169498416	G	A	0.9702	-0.242948	0.027868	0.784	[0.743-0.828]	2.84e-18	17.547	855370	2	--	0.525825	Known	rs1894692	MODIFIER	Non coding transcript exon	-	ENSG00000213062	ENST00000392097	NA	NA	0.66973
Phe_707	Dermatologic	Chronic ulcer of skin	Binary	ALL	1:218899437-219899437	1	219399437	G	A	0.1853	0.011999	0.010727	1.012	[0.991-1.034]	2.31e-8	7.637	1047070	6	-+-+--	0.817473	Known	rs2820462	MODIFIER	Intergenic	-	-	-	NA	NA	0.36662
Phe_707	Dermatologic	Chronic ulcer of skin	Binary	EUR	2:1-1153874	2	408713	G	A	0.0464	-0.151573	0.023712	0.859	[0.820-0.900]	1.63e-10	9.787	855370	2	--	0.490135	Known	rs62106252	MODIFIER	Intron	-	ENSG00000236856	ENST00000431911	NA	NA	0.27972
Phe_707	Dermatologic	Chronic ulcer of skin	Binary	EUR	4:101717464-102953603	4	102267552	C	T	0.0789	0.095191	0.01565	1.1	[1.067-1.134]	1.18e-9	8.927	855370	2	++	0.074862	Known	rs13107325	MODERATE	Missense	SLC39A8	ENSG00000138821	ENST00000356736	c.1171G>A	p.Ala391Thr	0.33065
Phe_707	Dermatologic	Chronic ulcer of skin	Binary	ALL	4:98818162-99818162	4	99318162	T	C	0.9704	0.15485	0.023445	1.167	[1.115-1.222]	2.15e-9	8.667	1047070	6	++++++	0.539911	Known	rs1229984	MODERATE	Missense	ADH1B	ENSG00000196616	ENST00000305046	c.143A>G	p.His48Arg	0.99716
Phe_707	Dermatologic	Chronic ulcer of skin	Binary	ALL	7:27633113-28659058	7	28144083	T	C	0.5831	-0.049718	0.007737	0.951	[0.937-0.966]	1.52e-9	8.819	1047070	6	-----+	0.416659	Known	rs849140	MODIFIER	Intron	JAZF1	ENSG00000153814	ENST00000283928	NA	NA	0.40358
Phe_707	Dermatologic	Chronic ulcer of skin	Binary	EUR	7:55465865-56593284	7	56012051	A	G	0.7447	-0.061045	0.010434	0.941	[0.922-0.960]	4.90e-9	8.31	855370	2	--	0.076515	Known	rs11238389	MODIFIER	Intron	PSPH	ENSG00000146733	ENST00000275605	NA	NA	0.05214
Phe_707	Dermatologic	Chronic ulcer of skin	Binary	EUR	7:76450260-77596056	7	77065687	CT	C	0.1936	0.071317	0.012259	1.074	[1.048-1.100]	5.97e-9	8.224	855370	2	+-	0.017841	Known	rs575771877	MODIFIER	Upstream gene	SPDYE18	ENSG00000205482	ENST00000510091	NA	NA	0.13439
Phe_707	Dermatologic	Chronic ulcer of skin	Binary	ALL	9:122126372-123126372	9	122626372	GT	G	0.5402	-0.04445	0.007863	0.957	[0.942-0.971]	3.06e-8	7.514	1047070	6	-+---+	0.70139	Known	rs34388109	MODIFIER	Downstream gene	OR1B1	ENSG00000280094	ENST00000623530	NA	NA	0.97552
Phe_707	Dermatologic	Chronic ulcer of skin	Binary	ALL	10:112492744-113498590	10	112998590	C	T	0.2917	0.063261	0.008212	1.065	[1.048-1.083]	1.33e-14	13.876	1047070	6	++++--	0.0753035	Known	rs7903146	MODIFIER	Intron	TCF7L2	ENSG00000148737	ENST00000355995	NA	NA	0.99477
Phe_707	Dermatologic	Chronic ulcer of skin	Binary	EUR	12:110908224-112099722	12	111599722	A	G	0.7825	0.06004	0.010803	1.062	[1.040-1.085]	2.73e-8	7.563	855370	2	++	0.939091	Known	rs10849962	MODIFIER	Upstream gene	ATXN2	ENSG00000204842	ENST00000673436	NA	NA	0.0379
Phe_707	Dermatologic	Chronic ulcer of skin	Binary	EUR	16:53263653-54314649	16	53772541	A	G	0.4043	0.100278	0.008941	1.105	[1.086-1.125]	3.42e-29	28.466	855370	2	++	0.03633	Known	rs56094641	MODIFIER	Intron	FTO	ENSG00000140718	ENST00000471389	NA	NA	0.05805
Phe_707	Dermatologic	Chronic ulcer of skin	Binary	ALL	18:59565457-60747446	18	60161902	T	C	0.2227	0.072547	0.009568	1.075	[1.055-1.096]	2.93e-12	11.534	1047070	6	++++++	0.98754	Known	rs6567160	MODIFIER	Downstream gene	-	ENSG00000267686	ENST00000588794	NA	NA	0.47423
Phe_707	Dermatologic	Chronic ulcer of skin	Binary	ALL	20:34776681-35776681	20	35276681	A	G	0.4729	0.047755	0.008434	1.049	[1.032-1.066]	4.40e-8	7.356	1047070	6	+++++-	0.264971	Known	rs7280	MODIFIER	3'UTR	MMP24	ENSG00000125966	ENST00000246186	NA	NA	0.55032
Phe_707_1	Dermatologic	Decubitus ulcer	Binary	EUR	16:53265366-54294050	16	53778858	ATTTT	A	0.3992	0.08818	0.014485	1.092	[1.062-1.124]	1.15e-9	8.941	862736	2	+?+	0.073073	Novel	rs71863246	MODIFIER	Intron	FTO	ENSG00000140718	ENST00000471389	NA	NA	0.18262
Phe_709	Dermatologic	Diffuse diseases of connective tissue	Binary	EUR	2:190551800-191608308	2	191099907	T	G	0.7773	-0.19213	0.029817	0.825	[0.778-0.875]	1.17e-10	9.933	861167	2	--	0.03262	Known	rs7574865	MODIFIER	Intron	STAT4	ENSG00000138378	ENST00000392320	NA	NA	0.12182
Phe_709	Dermatologic	Diffuse diseases of connective tissue	Binary	EUR	6:25827677-26827728	6	26327677	G	C	0.1108	0.303342	0.054612	1.354	[1.217-1.507]	2.78e-8	7.555	861167	2	-+	0.000121	Known	rs9467707	MODIFIER	Intron	-	ENSG00000287050	ENST00000655687	NA	NA	0.29475
Phe_709	Dermatologic	Diffuse diseases of connective tissue	Binary	EUR	6:28990464-33376326	6	31361597	A	C	0.1295	0.487407	0.050942	1.628	[1.473-1.799]	1.09e-21	20.962	861167	2	++	0.003303	Known	rs2596545	MODIFIER	Upstream gene	HLA-B	ENSG00000234745	ENST00000412585	NA	NA	0.04888
Phe_709	Dermatologic	Diffuse diseases of connective tissue	Binary	EUR	8:10980078-11990324	8	11486618	C	T	0.2607	0.174997	0.031369	1.191	[1.120-1.267]	2.42e-8	7.616	861167	2	++	0.173123	Novel	rs2618473	MODIFIER	Upstream gene	BLK	ENSG00000136573	ENST00000645242	NA	NA	0.12621
Phe_709_2	Dermatologic	Sicca syndrome	Binary	EUR	2:190535723-191608308	2	191099907	T	G	0.7744	-0.204349	0.024707	0.815	[0.777-0.856]	1.33e-16	15.876	1263780	3	---	0.083424	Known	rs7574865	MODIFIER	Intron	STAT4	ENSG00000138378	ENST00000392320	NA	NA	0.1093
Phe_709_2	Dermatologic	Sicca syndrome	Binary	EUR	5:150558916-151581488	5	151058916	C	A	0.1879	0.172789	0.026703	1.189	[1.128-1.252]	9.75e-11	10.011	1263780	3	+++	0.527566	Novel	rs4958880	MODIFIER	Intron	TNIP1	ENSG00000145901	ENST00000521591	NA	NA	0.47344
Phe_709_2	Dermatologic	Sicca syndrome	Binary	EUR	6:24913175-34861991	6	31385658	C	G	0.1167	0.686977	0.033506	1.988	[1.861-2.123]	2.02e-93	92.695	1263780	3	+++	1.89e-05	Known	rs2844530	MODIFIER	Upstream gene	HLA-S	ENSG00000225851	ENST00000425174	NA	NA	0.10314
Phe_709_2	Dermatologic	Sicca syndrome	Binary	EUR	7:128422593-129620374	7	128935743	TCTTAGCTATTGCTC	T	0.4379	0.220797	0.024432	1.247	[1.189-1.308]	1.61e-19	18.794	814428	2	?++	0.365943	Known	rs11269962	MODIFIER	Upstream gene	IRF5	ENSG00000128604	ENST00000357234	NA	NA	0.17498
Phe_709_2	Dermatologic	Sicca syndrome	Binary	EUR	7:74086373-76046817	7	74606017	G	A	0.0142	0.459688	0.068696	1.584	[1.384-1.812]	2.21e-11	10.656	1263780	3	+++	0.850955	Known	rs150724213	MODIFIER	Downstream gene	GTF2IRD1	ENSG00000006704	ENST00000424337	NA	NA	0.98093
Phe_709_2	Dermatologic	Sicca syndrome	Binary	EUR	8:10939091-11995601	8	11486618	C	T	0.2607	0.151219	0.024746	1.163	[1.108-1.221]	9.91e-10	9.004	1263780	3	+++	0.663812	Novel	rs2618473	MODIFIER	Upstream gene	BLK	ENSG00000136573	ENST00000645242	NA	NA	0.11884
Phe_709_2	Dermatologic	Sicca syndrome	Binary	EUR	17:45201314-46756524	17	45701314	T	A	0.1612	-0.206785	0.036028	0.813	[0.758-0.873]	9.49e-9	8.023	1263780	3	---	0.269228	Novel	rs17688916	MODIFIER	Intergenic	-	-	-	NA	NA	0.0077
Phe_709_3	Dermatologic	Systemic sclerosis	Binary	EUR	2:58510497-59510497	2	59010497	G	A	0.3929	-0.26411	0.048162	0.768	[0.699-0.844]	4.16e-8	7.381	811933	2	--	0.503656	Novel	rs6720251	MODIFIER	Intron	LINC01122	ENSG00000233723	ENST00000452840	NA	NA	0.49519
Phe_709_3	Dermatologic	Systemic sclerosis	Binary	EUR	6:30950578-33214666	6	32706117	C	T	0.4514	0.446457	0.046481	1.563	[1.427-1.712]	7.60e-22	21.119	811933	2	++	0.706039	Novel	rs1794269	MODIFIER	Downstream gene	MTCO3P1	ENSG00000235040	ENST00000422088	NA	NA	0.98207
Phe_710	Musculoskeletal	Osteomyelitis, periostitis, and other infections involving bone	Binary	EUR	1:119211883-120224882	1	119722821	A	G	0.6734	-0.083509	0.014544	0.92	[0.894-0.946]	9.37e-9	8.028	1115203	3	--+	0.029249	Known	rs532303	MODIFIER	Intron	PHGDH	ENSG00000092621	ENST00000641023	NA	NA	0.19277
Phe_710	Musculoskeletal	Osteomyelitis, periostitis, and other infections involving bone	Binary	EUR	7:87009531-88009531	7	87509531	G	A	0.0012	1.26014	0.228268	3.526	[2.254-5.515]	3.38e-8	7.471	742084	2	++?	0.438958	Novel	rs61040122	MODIFIER	Intron	ABCB1	ENSG00000085563	ENST00000622132	NA	NA	0.88456
Phe_710	Musculoskeletal	Osteomyelitis, periostitis, and other infections involving bone	Binary	ALL	10:112494312-113558995	10	112998590	C	T	0.271	0.09797	0.012466	1.103	[1.076-1.130]	1.48e-13	12.831	1295170	5	+++++	0.805665	Known	rs7903146	MODIFIER	Intron	TCF7L2	ENSG00000148737	ENST00000355995	NA	NA	0.82176
Phe_710	Musculoskeletal	Osteomyelitis, periostitis, and other infections involving bone	Binary	ALL	16:53263996-54314649	16	53781523	T	C	0.3605	0.114637	0.012686	1.121	[1.094-1.150]	3.39e-17	16.469	1295170	5	+++++	0.0767918	Known	rs17817497	MODIFIER	Intron	FTO	ENSG00000140718	ENST00000471389	NA	NA	0.07393
Phe_710_1	Musculoskeletal	Osteomyelitis	Binary	EUR	1:119211883-120224882	1	119722821	A	G	0.6759	-0.084632	0.015001	0.919	[0.892-0.946]	1.68e-8	7.774	820608	2	-+	0.002615	Known	rs532303	MODIFIER	Intron	PHGDH	ENSG00000092621	ENST00000641023	NA	NA	0.17206
Phe_710_1	Musculoskeletal	Osteomyelitis	Binary	EUR	2:210207740-211228358	2	210707740	G	A	0.609	-0.080927	0.014729	0.922	[0.896-0.949]	3.92e-8	7.407	820608	2	-+	0.089838	Known	rs2371032	MODIFIER	Intergenic	-	-	-	NA	NA	0.06664
Phe_710_1	Musculoskeletal	Osteomyelitis	Binary	EUR	10:112494312-113558995	10	113057250	A	C	0.2825	0.099607	0.015723	1.105	[1.071-1.139]	2.37e-10	9.625	820608	2	++	0.422079	Known	rs11196211	MODIFIER	Intron	TCF7L2	ENSG00000148737	ENST00000355995	NA	NA	0.31886
Phe_710_1	Musculoskeletal	Osteomyelitis	Binary	EUR	16:53263996-54314649	16	53788257	AT	A	0.3504	0.121014	0.014887	1.129	[1.096-1.162]	4.33e-16	15.363	820608	2	++	0.162127	Known	rs113935429	MODIFIER	Intron	FTO	ENSG00000140718	ENST00000471389	NA	NA	0.04478
Phe_710_12	Musculoskeletal	Chronic osteomyelitis	Binary	EUR	10:112494312-113561768	10	113058995	G	A	0.254	0.150013	0.023121	1.162	[1.110-1.216]	8.69e-11	10.061	821359	2	++	0.282566	Novel	rs35519679	MODIFIER	Intron	TCF7L2	ENSG00000148737	ENST00000355995	NA	NA	0.50012
Phe_710_12	Musculoskeletal	Chronic osteomyelitis	Binary	EUR	16:53267042-54311575	16	53788257	AT	A	0.3504	0.128333	0.021041	1.137	[1.091-1.185]	1.07e-9	8.972	821359	2	++	0.701716	Known	rs113935429	MODIFIER	Intron	FTO	ENSG00000140718	ENST00000471389	NA	NA	0.16466
Phe_710_19	Musculoskeletal	Unspecified osteomyelitis	Binary	EUR	16:53263996-54311575	16	53788257	AT	A	0.3504	0.138654	0.017227	1.149	[1.111-1.188]	8.37e-16	15.077	821210	2	++	0.087299	Known	rs113935429	MODIFIER	Intron	FTO	ENSG00000140718	ENST00000471389	NA	NA	0.06349
Phe_711	Musculoskeletal	Arthropathy associated with infections	Binary	EUR	6:30490632-32640600	6	31357491	T	G	0.0421	0.745866	0.048437	2.108	[1.917-2.318]	1.67e-53	52.777	820532	2	++	0.700938	Known	rs185937162	MODIFIER	Upstream gene	HLA-B	ENSG00000234745	ENST00000412585	NA	NA	0.26391
Phe_711	Musculoskeletal	Arthropathy associated with infections	Binary	EUR	8:56841345-57841345	8	57341345	T	C	0.0045	0.836727	0.152723	2.309	[1.712-3.114]	4.28e-8	7.368	820532	2	++	0.896729	Novel	rs181796218	MODIFIER	Intron	-	ENSG00000253871	ENST00000669544	NA	NA	0.85704
Phe_714	Musculoskeletal	Rheumatoid arthritis and other inflammatory polyarthropathies	Binary	ALL	1:112798204-114489835	1	113834946	A	G	0.9152	-0.224166	0.016173	0.799	[0.774-0.825]	1.09e-40	39.962	1012920	6	---+--	0.299343	Known	rs2476601	MODERATE	Missense	PTPN22	ENSG00000134242	ENST00000359785	c.1858T>C	p.Trp620Arg	0.49573
Phe_714	Musculoskeletal	Rheumatoid arthritis and other inflammatory polyarthropathies	Binary	ALL	2:190551800-191608308	2	191079016	C	T	0.2158	0.081075	0.01125	1.084	[1.061-1.109]	5.33e-11	10.273	1012920	6	++++++	0.0699485	Known	rs11889341	MODIFIER	Intron	STAT4	ENSG00000138378	ENST00000392320	NA	NA	0.29434
Phe_714	Musculoskeletal	Rheumatoid arthritis and other inflammatory polyarthropathies	Binary	ALL	5:102788307-103788307	5	103288307	T	A	0.3664	-0.046247	0.009715	0.955	[0.937-0.973]	4.74e-8	7.324	1012920	6	+--+--	0.950381	Novel	rs402962	MODIFIER	Intergenic	-	-	-	NA	NA	0.08839
Phe_714	Musculoskeletal	Rheumatoid arthritis and other inflammatory polyarthropathies	Binary	ALL	5:55639393-56771260	5	56148856	G	A	0.3471	-0.096955	0.009894	0.908	[0.890-0.925]	4.64e-20	19.333	1012920	6	---+--	0.121276	Known	rs7731626	MODIFIER	Intron	ANKRD55	ENSG00000164512	ENST00000341048	NA	NA	0.99751
Phe_714	Musculoskeletal	Rheumatoid arthritis and other inflammatory polyarthropathies	Binary	ALL	6:137178425-138185367	6	137684378	A	G	0.1974	0.070658	0.011444	1.073	[1.049-1.098]	9.55e-9	8.02	1012920	6	+-+++-	0.562066	Novel	rs17264332	MODIFIER	Intron	LINC03004	ENSG00000230533	ENST00000635999	NA	NA	0.29803
Phe_714	Musculoskeletal	Rheumatoid arthritis and other inflammatory polyarthropathies	Binary	ALL	6:25218114-34182656	6	32593593	C	T	0.2865	0.419519	0.010929	1.521	[1.489-1.554]	3.90e-333	332.409	1012920	6	++++++	0.00902832	Known	rs35139284	MODIFIER	Upstream gene	HLA-DRB1	ENSG00000196126	ENST00000360004	NA	NA	1
Phe_714	Musculoskeletal	Rheumatoid arthritis and other inflammatory polyarthropathies	Binary	ALL	7:128422593-129571820	7	128936032	T	C	0.4247	0.063689	0.009407	1.066	[1.046-1.086]	1.85e-9	8.733	1012920	6	++++++	0.704608	Novel	rs3757387	MODIFIER	Upstream gene	IRF5	ENSG00000128604	ENST00000357234	NA	NA	0.09285
Phe_714	Musculoskeletal	Rheumatoid arthritis and other inflammatory polyarthropathies	Binary	EUR	13:39259232-40276957	13	39767411	AT	A	0.344	-0.060993	0.010974	0.941	[0.921-0.961]	2.73e-8	7.564	820742	2	--	0.371088	Novel	rs35740791	MODIFIER	Intron	COG6	ENSG00000133103	ENST00000416691	NA	NA	0.08969
Phe_714	Musculoskeletal	Rheumatoid arthritis and other inflammatory polyarthropathies	Binary	ALL	14:92089787-93096017	14	92596017	C	T	0.032	0.101823	0.031999	1.107	[1.040-1.179]	7.63e-9	8.117	1006870	5	+++?-+	0.702784	Novel	rs141730955	MODIFIER	Intron	RIN3	ENSG00000100599	ENST00000216487	NA	NA	0.43345
Phe_714	Musculoskeletal	Rheumatoid arthritis and other inflammatory polyarthropathies	Binary	EUR	19:9786554-10975342	19	10352442	G	C	0.0474	-0.198943	0.026431	0.82	[0.778-0.863]	5.20e-14	13.284	820742	2	--	0.655018	Known	rs34536443	MODERATE	Missense	TYK2	ENSG00000105397	ENST00000525621	c.3310C>G	p.Pro1104Ala	0.61986
Phe_714_1	Musculoskeletal	Rheumatoid arthritis	Binary	ALL	1:111996139-115523392	1	113834946	A	G	0.9016	-0.314448	0.012412	0.73	[0.713-0.748]	1.25e-140	139.905	1293700	7	?----+--	0.437625	Known	rs2476601	MODERATE	Missense	PTPN22	ENSG00000134242	ENST00000359785	c.1858T>C	p.Trp620Arg	0.99167
Phe_714_1	Musculoskeletal	Rheumatoid arthritis	Binary	EUR	1:116238074-117238074	1	116738074	C	T	0.6758	-0.052397	0.009606	0.949	[0.931-0.967]	4.91e-8	7.309	1099897	3	---	0.114973	Novel	rs798000	MODIFIER	Downstream gene	NEFHP1	ENSG00000223489	ENST00000412845	NA	NA	0.95773
Phe_714_1	Musculoskeletal	Rheumatoid arthritis	Binary	ALL	1:161024532-162124172	1	161524532	A	C	0.1695	0.063651	0.010188	1.066	[1.045-1.087]	4.33e-9	8.364	1472310	8	+--++-++	0.196285	Novel	rs9427403	MODIFIER	Upstream gene	HSPA6	ENSG00000173110	ENST00000309758	NA	NA	0.61153
Phe_714_1	Musculoskeletal	Rheumatoid arthritis	Binary	ALL	1:16486848-17848042	1	17076301	G	A	0.5979	0.052155	0.007957	1.054	[1.037-1.070]	9.00e-11	10.046	1472310	8	++++++++	0.488891	Novel	rs80020716	MODIFIER	Intron	PADI2	ENSG00000117115	ENST00000375486	NA	NA	0.03106
Phe_714_1	Musculoskeletal	Rheumatoid arthritis	Binary	ALL	1:2052522-3304584	1	2569783	G	T	0.3931	-0.057898	0.007842	0.944	[0.929-0.958]	2.89e-11	10.539	1472310	8	--------	0.927917	Novel	rs10797431	MODIFIER	Non coding transcript exon	-	ENSG00000225931	ENST00000456687	NA	NA	0.07242
Phe_714_1	Musculoskeletal	Rheumatoid arthritis	Binary	EUR	1:37651199-38679189	1	38169790	A	G	0.2513	-0.059303	0.010395	0.942	[0.923-0.962]	1.16e-8	7.934	1099897	3	---	0.013347	Known	rs2045793	MODIFIER	Intergenic	-	-	-	NA	NA	0.18291
Phe_714_1	Musculoskeletal	Rheumatoid arthritis	Binary	ALL	1:64189489-65553560	1	64689489	C	T	0.0435	-0.099318	0.020299	0.905	[0.870-0.942]	5.91e-9	8.229	1279690	5	?--+-?+?	0.441274	Known	rs78248443	MODIFIER	Intron	CACHD1	ENSG00000158966	ENST00000651257	NA	NA	0.72489
Phe_714_1	Musculoskeletal	Rheumatoid arthritis	Binary	EUR	2:110555674-111766728	2	111165509	G	GT	0.1046	0.093843	0.014051	1.098	[1.069-1.129]	2.41e-11	10.618	1099897	3	+++	0.529593	Novel	rs68021656	MODIFIER	3'UTR	BCL2L11	ENSG00000153094	ENST00000393256	NA	NA	0.13469
Phe_714_1	Musculoskeletal	Rheumatoid arthritis	Binary	ALL	2:190424121-191608308	2	191079016	C	T	0.2298	0.10496	0.008917	1.111	[1.091-1.130]	2.12e-29	28.674	1472310	8	++++++++	0.0397005	Known	rs11889341	MODIFIER	Intron	STAT4	ENSG00000138378	ENST00000392320	NA	NA	0.6752
Phe_714_1	Musculoskeletal	Rheumatoid arthritis	Binary	ALL	2:203262684-204430229	2	203874196	G	A	0.3857	-0.071473	0.007908	0.931	[0.917-0.946]	9.31e-19	18.031	1472310	8	-+------	0.101438	Known	rs3087243	MODIFIER	Downstream gene	CTLA4	ENSG00000163599	ENST00000648405	NA	NA	0.94875
Phe_714_1	Musculoskeletal	Rheumatoid arthritis	Binary	EUR	3:11732121-12778240	3	12278240	A	T	0.0811	0.099825	0.016461	1.105	[1.070-1.141]	1.33e-9	8.878	1099897	3	+++	0.317931	Novel	rs62242119	MODIFIER	Intergenic	-	-	-	NA	NA	0.23194
Phe_714_1	Musculoskeletal	Rheumatoid arthritis	Binary	ALL	3:189017522-190069386	3	189564314	T	C	0.0743	0.095769	0.014359	1.101	[1.070-1.132]	2.38e-10	9.624	1472310	8	+++++-++	0.671014	Novel	rs16864601	MODIFIER	Intergenic	-	-	-	NA	NA	0.0759
Phe_714_1	Musculoskeletal	Rheumatoid arthritis	Binary	ALL	3:45596044-46915921	3	46325366	T	C	0.1311	-0.070706	0.012402	0.932	[0.909-0.955]	1.19e-8	7.924	1287660	6	?----?-+	0.671185	Novel	rs113647051	MODIFIER	Intergenic	-	-	-	NA	NA	0.08352
Phe_714_1	Musculoskeletal	Rheumatoid arthritis	Binary	EUR	4:25583858-26627088	4	26089240	A	T	0.2975	0.068478	0.009449	1.071	[1.051-1.091]	4.26e-13	12.371	1099897	3	+++	0.550892	Novel	rs932036	MODIFIER	Intron	LINC02357	ENSG00000283314	ENST00000637313	NA	NA	0.13964
Phe_714_1	Musculoskeletal	Rheumatoid arthritis	Binary	EUR	5:102760136-103842219	5	103280006	G	T	0.3567	-0.055004	0.009157	0.946	[0.930-0.964]	1.89e-9	8.723	1099897	3	---	0.747088	Novel	rs386352	MODIFIER	Downstream gene	MACIR	ENSG00000181751	ENST00000319933	NA	NA	0.06557
Phe_714_1	Musculoskeletal	Rheumatoid arthritis	Binary	ALL	5:55639393-56771260	5	56148856	G	A	0.3048	-0.120269	0.008687	0.887	[0.872-0.902]	9.05e-41	40.044	1472310	8	-----+--	0.64239	Known	rs7731626	MODIFIER	Intron	ANKRD55	ENSG00000164512	ENST00000341048	NA	NA	1
Phe_714_1	Musculoskeletal	Rheumatoid arthritis	Binary	EUR	6:137138098-138468604	6	137684378	A	G	0.2094	0.083602	0.010568	1.087	[1.065-1.110]	2.56e-15	14.592	1099897	3	+++	0.772441	Known	rs17264332	MODIFIER	Intron	LINC03004	ENSG00000230533	ENST00000635999	NA	NA	0.30668
Phe_714_1	Musculoskeletal	Rheumatoid arthritis	Binary	ALL	6:166438616-167633016	6	167127354	C	T	0.5675	-0.08223	0.007608	0.921	[0.907-0.935]	1.77e-31	30.753	1472310	8	-----+-+	0.292241	Known	rs1571878	MODIFIER	Intron	CCR6	ENSG00000112486	ENST00000341935	NA	NA	0.62222
Phe_714_1	Musculoskeletal	Rheumatoid arthritis	Binary	ALL	6:24546640-36996018	6	32593593	C	T	0.2994	0.507933	0.008299	1.662	[1.635-1.689]	7.16e-818	817.145	1472310	8	+++++-++	5.77892e-05	Known	rs35139284	MODIFIER	Upstream gene	HLA-DRB1	ENSG00000196126	ENST00000360004	NA	NA	0.95073
Phe_714_1	Musculoskeletal	Rheumatoid arthritis	Binary	ALL	6:43760425-44811572	6	44261078	A	C	0.0659	0.105341	0.015177	1.111	[1.079-1.145]	1.52e-12	11.819	1466280	7	+++++?++	0.679796	Known	rs28362859	MODIFIER	Upstream gene	SLC35B2	ENSG00000157593	ENST00000393812	NA	NA	0.18203
Phe_714_1	Musculoskeletal	Rheumatoid arthritis	Binary	ALL	7:128422524-129603017	7	128936032	T	C	0.386	0.083239	0.008037	1.087	[1.070-1.104]	6.93e-26	25.159	1472310	8	+++++++-	0.996551	Known	rs3757387	MODIFIER	Upstream gene	IRF5	ENSG00000128604	ENST00000357234	NA	NA	0.99982
Phe_714_1	Musculoskeletal	Rheumatoid arthritis	Binary	EUR	7:36870336-37881981	7	37378851	A	G	0.1093	0.075023	0.013596	1.078	[1.050-1.107]	3.43e-8	7.465	1099897	3	+++	0.408093	Novel	rs79758729	MODIFIER	Intron	ELMO1	ENSG00000155849	ENST00000310758	NA	NA	0.04495
Phe_714_1	Musculoskeletal	Rheumatoid arthritis	Binary	EUR	7:49787771-50822278	7	50313596	G	A	0.6744	-0.058696	0.009585	0.943	[0.925-0.961]	9.14e-10	9.039	1099897	3	---	0.00098	Known	rs10261758	MODIFIER	Intron	IKZF1	ENSG00000185811	ENST00000331340	NA	NA	0.38737
Phe_714_1	Musculoskeletal	Rheumatoid arthritis	Binary	ALL	8:99765412-100765412	8	100265412	T	C	0.2858	0.053186	0.008512	1.055	[1.037-1.072]	5.95e-11	10.226	1472310	8	+-+++-+-	0.891357	Novel	rs1660322	MODIFIER	Intron	RNF19A	ENSG00000034677	ENST00000341084	NA	NA	0.99794
Phe_714_1	Musculoskeletal	Rheumatoid arthritis	Binary	ALL	8:10980078-11995601	8	11480078	T	C	0.3072	0.06832	0.009256	1.071	[1.051-1.090]	1.36e-12	11.868	1472310	8	+++++-++	0.310607	Novel	rs2409780	MODIFIER	Intron	-	ENSG00000284957	ENST00000644741	NA	NA	0.28293
Phe_714_1	Musculoskeletal	Rheumatoid arthritis	Binary	EUR	8:127896889-129285868	8	128543917	A	G	0.128	-0.088478	0.013463	0.915	[0.891-0.940]	4.97e-11	10.304	1099897	3	---	0.006187	Known	rs6470637	MODIFIER	Intron	LINC00824	ENSG00000254275	ENST00000520766	NA	NA	0.03083
Phe_714_1	Musculoskeletal	Rheumatoid arthritis	Binary	EUR	8:59983273-61106766	8	60493638	T	C	0.3912	0.04943	0.008872	1.051	[1.033-1.069]	2.53e-8	7.598	1099897	3	+++	0.695389	Novel	rs2155829	MODIFIER	Intron	LINC01301	ENSG00000251396	ENST00000530725	NA	NA	0.01532
Phe_714_1	Musculoskeletal	Rheumatoid arthritis	Binary	ALL	10:30506892-31633742	10	31097045	C	T	0.4846	0.048904	0.007898	1.05	[1.034-1.067]	2.68e-9	8.572	1472310	8	+-+++++-	0.131708	Novel	rs793095	MODIFIER	Intron	-	ENSG00000287564	ENST00000658872	NA	NA	0.13258
Phe_714_1	Musculoskeletal	Rheumatoid arthritis	Binary	EUR	10:5532488-6989590	10	6059750	T	C	0.3485	0.072359	0.009004	1.075	[1.056-1.094]	9.26e-16	15.033	1099897	3	+++	0.405297	Known	rs3118470	MODIFIER	Intron	IL2RA	ENSG00000134460	ENST00000379959	NA	NA	0.84673
Phe_714_1	Musculoskeletal	Rheumatoid arthritis	Binary	ALL	10:61520112-62797443	10	62020112	C	T	0.1878	0.081873	0.009613	1.085	[1.065-1.106]	3.30e-16	15.482	1472310	8	++++++++	0.735835	Known	rs71508903	MODIFIER	Intron	ARID5B	ENSG00000150347	ENST00000279873	NA	NA	0.80238
Phe_714_1	Musculoskeletal	Rheumatoid arthritis	Binary	EUR	11:719991-1719991	11	1219991	G	T	0.1086	0.07611	0.013825	1.079	[1.050-1.109]	3.69e-8	7.433	1099897	3	+++	0.477245	Novel	rs35705950	MODIFIER	Upstream gene	MUC5B	ENSG00000117983	ENST00000529681	NA	NA	0.97868
Phe_714_1	Musculoskeletal	Rheumatoid arthritis	Binary	EUR	11:117875333-118933107	11	118394853	C	CCTAG	0.1496	0.08979	0.01474	1.094	[1.063-1.126]	1.12e-9	8.952	653257	2	?++	0.33969	Known	rs142449656	MODIFIER	Intron	UBE4A	ENSG00000110344	ENST00000252108	NA	NA	0.16273
Phe_714_1	Musculoskeletal	Rheumatoid arthritis	Binary	ALL	11:128116246-129127057	11	128618427	G	A	0.4904	-0.055246	0.00765	0.946	[0.932-0.961]	1.33e-11	10.876	1472310	8	-------+	0.743992	Novel	rs2156698	MODIFIER	Intron	-	ENSG00000245008	ENST00000647054	NA	NA	0.86061
Phe_714_1	Musculoskeletal	Rheumatoid arthritis	Binary	EUR	11:46849579-47850047	11	47350047	C	T	0.1017	-0.08139	0.014532	0.922	[0.896-0.948]	2.13e-8	7.671	1099897	3	---	0.107496	Novel	rs3729986	MODERATE	Missense	MYBPC3	ENSG00000134571	ENST00000545968	c.472G>A	p.Val158Met	0.65622
Phe_714_1	Musculoskeletal	Rheumatoid arthritis	Binary	ALL	11:63840263-64840263	11	64340263	G	A	0.3033	-0.047012	0.008351	0.954	[0.939-0.970]	2.28e-8	7.643	1472310	8	-----+-+	0.360319	Novel	rs663743	MODIFIER	5'UTR	CCDC88B	ENSG00000168071	ENST00000356786	NA	NA	0.69508
Phe_714_1	Musculoskeletal	Rheumatoid arthritis	Binary	ALL	12:110421908-113197726	12	111446804	T	C	0.6314	-0.081829	0.008434	0.921	[0.906-0.937]	1.02e-20	19.993	1472310	8	+-------	0.299474	Known	rs3184504	MODERATE	Missense	SH2B3	ENSG00000111252	ENST00000341259	c.784T>C	p.Trp262Arg	0.36692
Phe_714_1	Musculoskeletal	Rheumatoid arthritis	Binary	EUR	12:54474507-55474507	12	54974507	C	T	0.0653	-0.111676	0.018833	0.894	[0.862-0.928]	3.03e-9	8.518	1099897	3	---	0.235808	Novel	rs62623446	MODERATE	Missense	TESPA1	ENSG00000135426	ENST00000449076	c.56G>A	p.Arg19His	0.97144
Phe_714_1	Musculoskeletal	Rheumatoid arthritis	Binary	ALL	12:55507301-56584218	12	56084218	A	C	0.586	0.051845	0.008449	1.053	[1.036-1.071]	5.60e-11	10.251	1472310	8	+++-+++-	0.251391	Novel	rs10876870	MODIFIER	Intron	ERBB3	ENSG00000065361	ENST00000267101	NA	NA	0.91049
Phe_714_1	Musculoskeletal	Rheumatoid arthritis	Binary	ALL	13:39138280-40313452	13	39776775	T	C	0.6671	0.078159	0.008093	1.081	[1.064-1.099]	2.49e-20	19.603	1472310	8	++++++++	0.702052	Known	rs7993214	MODIFIER	Intron	COG6	ENSG00000133103	ENST00000416691	NA	NA	0.23864
Phe_714_1	Musculoskeletal	Rheumatoid arthritis	Binary	EUR	14:105106722-106289546	14	105668934	G	A	0.4227	-0.066954	0.012021	0.935	[0.913-0.958]	2.55e-8	7.593	723105	2	--?	0.868679	Novel	rs34678053	MODIFIER	Non coding transcript exon	IGHGP	ENSG00000253755	ENST00000390555	NA	NA	0.03778
Phe_714_1	Musculoskeletal	Rheumatoid arthritis	Binary	EUR	14:92150006-93150006	14	92650006	T	C	0.1822	-0.06674	0.011909	0.935	[0.914-0.958]	2.09e-8	7.679	1099897	3	---	0.888613	Novel	rs72699870	MODIFIER	Intron	RIN3	ENSG00000100599	ENST00000216487	NA	NA	0.27402
Phe_714_1	Musculoskeletal	Rheumatoid arthritis	Binary	ALL	15:38027688-39077465	15	38555158	C	T	0.3463	0.072291	0.00828	1.075	[1.058-1.093]	1.01e-16	15.997	1472310	8	++++++++	0.977168	Novel	rs6495979	MODIFIER	Intron	RASGRP1	ENSG00000172575	ENST00000310803	NA	NA	0.27964
Phe_714_1	Musculoskeletal	Rheumatoid arthritis	Binary	EUR	15:69192123-70218308	15	69714584	GGCTTC	G	0.2725	0.05481	0.009661	1.056	[1.037-1.077]	1.40e-8	7.854	1099897	3	+++	0.327455	Novel	rs57021847	MODIFIER	Intron	DRAIC	ENSG00000245750	ENST00000647319	NA	NA	0.19292
Phe_714_1	Musculoskeletal	Rheumatoid arthritis	Binary	EUR	16:26884341-27886721	16	27384341	C	CT	0.0236	0.155098	0.02682	1.168	[1.108-1.231]	7.34e-9	8.134	723105	2	++?	0.769888	Known	rs201121732	MODIFIER	Intergenic	-	-	-	NA	NA	0.84225
Phe_714_1	Musculoskeletal	Rheumatoid arthritis	Binary	EUR	16:28410488-29416497	16	28912197	GA	G	0.6552	-0.067965	0.011502	0.934	[0.913-0.956]	3.44e-9	8.463	653257	2	?--	0.918278	Novel	rs72420511	MODIFIER	Intron	RABEP2	ENSG00000177548	ENST00000358201	NA	NA	0.41361
Phe_714_1	Musculoskeletal	Rheumatoid arthritis	Binary	EUR	16:56874866-57880657	16	57379326	CA	C	0.5875	-0.052471	0.009006	0.949	[0.932-0.966]	5.67e-9	8.246	1099897	3	---	0.950293	Novel	rs112711341	MODIFIER	Intron	CX3CL1	ENSG00000006210	ENST00000006053	NA	NA	0.28093
Phe_714_1	Musculoskeletal	Rheumatoid arthritis	Binary	ALL	16:85472232-86485481	16	85976154	C	A	0.2472	0.057633	0.008902	1.059	[1.041-1.078]	1.04e-9	8.981	1472310	8	+++++-+-	0.473955	Novel	rs12232384	MODIFIER	Intron	-	ENSG00000285040	ENST00000645754	NA	NA	0.45704
Phe_714_1	Musculoskeletal	Rheumatoid arthritis	Binary	EUR	16:89431749-90534682	16	90034682	A	G	0.0765	-0.101748	0.016414	0.903	[0.875-0.933]	5.69e-10	9.245	1099897	3	---	0.705242	Novel	rs62054623	MODIFIER	Intron	GAS8	ENSG00000141013	ENST00000268699	NA	NA	0.44701
Phe_714_1	Musculoskeletal	Rheumatoid arthritis	Binary	ALL	18:12282850-13373432	18	12804433	CA	C	0.6369	-0.046623	0.008013	0.954	[0.940-0.970]	1.36e-8	7.868	1472310	8	-+---+--	0.842255	Novel	rs35298218	MODIFIER	Intron	PTPN2	ENSG00000175354	ENST00000309660	NA	NA	0.21142
Phe_714_1	Musculoskeletal	Rheumatoid arthritis	Binary	ALL	18:78894311-79900066	18	79394311	G	A	0.3564	-0.060287	0.008826	0.941	[0.925-0.958]	1.37e-10	9.863	1472310	8	-+---+--	0.531604	Novel	rs11081536	MODIFIER	Upstream gene	NFATC1	ENSG00000131196	ENST00000427363	NA	NA	0.64843
Phe_714_1	Musculoskeletal	Rheumatoid arthritis	Binary	EUR	19:9688385-11083892	19	10352442	G	C	0.043	-0.265164	0.024419	0.767	[0.731-0.805]	1.81e-27	26.743	1099897	3	---	0.508877	Known	rs34536443	MODERATE	Missense	TYK2	ENSG00000105397	ENST00000525621	c.3310C>G	p.Pro1104Ala	0.99742
Phe_714_1	Musculoskeletal	Rheumatoid arthritis	Binary	EUR	20:45552214-46648866	20	46119308	T	G	0.7427	0.067375	0.010038	1.07	[1.049-1.091]	1.92e-11	10.717	1099897	3	+++	0.479673	Novel	rs4810485	MODIFIER	Intron	CD40	ENSG00000101017	ENST00000372285	NA	NA	0.12456
Phe_714_1	Musculoskeletal	Rheumatoid arthritis	Binary	EUR	20:63574752-64580700	20	64080700	T	C	0.4661	0.049812	0.008745	1.051	[1.033-1.069]	1.23e-8	7.911	1099897	3	+++	0.256231	Novel	rs8121509	MODIFIER	Upstream gene	RGS19	ENSG00000171700	ENST00000395042	NA	NA	0.33914
Phe_714_1	Musculoskeletal	Rheumatoid arthritis	Binary	EUR	22:21061877-22126104	22	21626104	CAG	C	0.2457	0.07127	0.012349	1.074	[1.048-1.100]	7.87e-9	8.104	653257	2	?++	0.057702	Novel	rs67163745	MODIFIER	Downstream gene	UBE2L3	ENSG00000185651	ENST00000342192	NA	NA	0.63199
Phe_714_1	Musculoskeletal	Rheumatoid arthritis	Binary	ALL	22:36588297-37590165	22	37090165	T	C	0.4441	-0.048687	0.007719	0.952	[0.938-0.967]	2.15e-8	7.667	1472310	8	-------+	0.704997	Novel	rs736852	MODIFIER	Intron	TMPRSS6	ENSG00000187045	ENST00000676104	NA	NA	0.23074
Phe_714_1	Musculoskeletal	Rheumatoid arthritis	Binary	ALL	22:38843182-39855246	22	39351775	G	A	0.3904	0.04685	0.008394	1.048	[1.031-1.065]	7.94e-9	8.1	1472310	8	++--++++	0.00787737	Novel	rs2069235	MODIFIER	Intron	SYNGR1	ENSG00000100321	ENST00000328933	NA	NA	0.32045
Phe_715	Musculoskeletal	Other inflammatory spondylopathies	Binary	EUR	6:25072327-26178049	6	25625357	C	T	0.0053	0.514993	0.088456	1.674	[1.407-1.990]	5.81e-9	8.236	817355	2	++	0.375875	Known	rs188048008	MODIFIER	Downstream gene	CARMIL1	ENSG00000079691	ENST00000329474	NA	NA	0.61751
Phe_715	Musculoskeletal	Other inflammatory spondylopathies	Binary	EUR	6:26880315-33436937	6	31357491	T	G	0.0422	1.17949	0.029527	3.253	[3.070-3.447]	6.30e-349	348.201	817355	2	++	2.94e-09	Known	rs185937162	MODIFIER	Upstream gene	HLA-B	ENSG00000234745	ENST00000412585	NA	NA	0.52994
Phe_715_1	Musculoskeletal	Sacroiliitis NEC	Binary	ALL	6:23230420-36449135	6	31386574	TA	T	0.0457	0.864486	0.030533	2.374	[2.236-2.520]	6.47e-251	250.189	1293950	5	+++++	0.0705966	Known	rs200602998	MODIFIER	Upstream gene	HLA-S	ENSG00000225851	ENST00000425174	NA	NA	0.40457
Phe_715_1	Musculoskeletal	Sacroiliitis NEC	Binary	EUR	7:4623295-6151345	7	5460824	T	C	0.0156	0.588995	0.078747	1.802	[1.544-2.103]	7.46e-14	13.128	742877	2	++?	0.892	Known	rs149256681	MODIFIER	Intron	FBXL18	ENSG00000155034	ENST00000415009	NA	NA	0.96779
Phe_715_1	Musculoskeletal	Sacroiliitis NEC	Binary	ALL	7:49810671-50814916	7	50314031	G	A	0.3514	-0.047777	0.016662	0.953	[0.923-0.985]	9.88e-9	8.005	1293950	5	--+--	0.0660065	Novel	rs7791218	MODIFIER	Intron	IKZF1	ENSG00000185811	ENST00000331340	NA	NA	0.3362
Phe_715_2	Musculoskeletal	Ankylosing spondylitis	Binary	EUR	2:61822149-62859658	2	62341086	A	G	0.616	-0.218871	0.032688	0.803	[0.754-0.857]	2.15e-11	10.668	822363	2	--	0.75202	Novel	rs13001372	MODIFIER	Intron	-	ENSG00000228541	ENST00000689590	NA	NA	0.4412
Phe_715_2	Musculoskeletal	Ankylosing spondylitis	Binary	EUR	5:96246729-97285448	5	96785448	A	C	0.3054	-0.224731	0.03508	0.799	[0.746-0.856]	1.49e-10	9.826	822363	2	--	0.99958	Known	rs2032890	MODIFIER	Intron	ERAP1	ENSG00000164307	ENST00000443439	NA	NA	0.47128
Phe_715_2	Musculoskeletal	Ankylosing spondylitis	Binary	EUR	6:28232197-33453327	6	31381210	T	A	0.0422	2.75996	0.062762	15.799	[13.970-17.867]	2.18e-422	421.661	822363	2	++	0	Known	rs115999992	MODIFIER	Downstream gene	FGFR3P1	ENSG00000230994	ENST00000449999	NA	NA	0.80488
Phe_716	Musculoskeletal	Other arthropathies	Binary	EUR	1:154361707-155447089	1	154907312	A	T	0.4276	-0.032745	0.005492	0.968	[0.957-0.978]	2.49e-9	8.604	822733	2	--	0.806949	Novel	rs1976559	MODIFIER	Intergenic	-	-	-	NA	NA	0.02718
Phe_716	Musculoskeletal	Other arthropathies	Binary	EUR	1:219036184-220089239	1	219573884	TG	T	0.2916	0.036044	0.005924	1.037	[1.025-1.049]	1.17e-9	8.932	822733	2	++	0.836052	Novel	rs34791232	MODIFIER	Intergenic	-	-	-	NA	NA	0.127
Phe_716	Musculoskeletal	Other arthropathies	Binary	EUR	1:45644540-46683374	1	46145372	A	T	0.8392	0.047837	0.008065	1.049	[1.033-1.066]	3.00e-9	8.522	822733	2	++	0.535017	Known	rs1319055	MODIFIER	Intergenic	-	-	-	NA	NA	0.20471
Phe_716	Musculoskeletal	Other arthropathies	Binary	ALL	2:69971458-71003582	2	70490521	A	G	0.5484	-0.033443	0.004949	0.967	[0.958-0.977]	2.19e-10	9.66	1004680	8	---+---+	0.626418	Novel	rs3771501	MODIFIER	Intron	TGFA	ENSG00000163235	ENST00000295400	NA	NA	0.2947
Phe_716	Musculoskeletal	Other arthropathies	Binary	EUR	4:1183410-2263447	4	1761666	A	G	0.8166	0.049884	0.007546	1.051	[1.036-1.067]	3.83e-11	10.417	822733	2	++	0.891718	Known	rs57840661	MODIFIER	Intergenic	-	-	-	NA	NA	0.38572
Phe_716	Musculoskeletal	Other arthropathies	Binary	ALL	4:101580492-102783971	4	102225731	A	C	0.0738	0.063149	0.009789	1.065	[1.045-1.086]	8.63e-10	9.064	1004680	8	+++--+++	0.251568	Novel	rs35225200	MODIFIER	Intergenic	-	-	-	NA	NA	0.31443
Phe_716	Musculoskeletal	Other arthropathies	Binary	EUR	4:24840984-25907216	4	25407216	G	A	0.2259	-0.04144	0.006409	0.959	[0.947-0.972]	1.01e-10	9.997	822733	2	--	0.045173	Known	rs34811474	MODERATE	Missense	ANAPC4	ENSG00000053900	ENST00000315368	c.1394G>A	p.Arg465Gln	0.97233
Phe_716	Musculoskeletal	Other arthropathies	Binary	EUR	5:153218094-154238376	5	153723403	G	A	0.4288	-0.032033	0.005497	0.968	[0.958-0.979]	5.63e-9	8.249	822733	2	--	0.16197	Known	rs7712652	MODIFIER	Intron	GRIA1	ENSG00000155511	ENST00000285900	NA	NA	0.05545
Phe_716	Musculoskeletal	Other arthropathies	Binary	EUR	6:32630586-33686056	6	33186056	A	G	0.1401	-0.042922	0.007794	0.958	[0.943-0.973]	3.65e-8	7.438	822733	2	--	0.011707	Known	rs3129200	MODIFIER	Intron	COL11A2	ENSG00000204248	ENST00000341947	NA	NA	0.04752
Phe_716	Musculoskeletal	Other arthropathies	Binary	EUR	6:34081922-35364884	6	34595387	A	G	0.2771	0.040412	0.006094	1.041	[1.029-1.054]	3.32e-11	10.478	822733	2	++	0.999048	Novel	rs205262	MODIFIER	Intron	ILRUN	ENSG00000196821	ENST00000374023	NA	NA	0.09352
Phe_716	Musculoskeletal	Other arthropathies	Binary	EUR	7:113852019-115150360	7	114650360	T	C	0.4111	-0.034023	0.005869	0.967	[0.955-0.978]	6.75e-9	8.171	822733	2	--	0.322743	Novel	rs7782412	MODIFIER	Intron	FOXP2	ENSG00000128573	ENST00000350908	NA	NA	0.09927
Phe_716	Musculoskeletal	Other arthropathies	Binary	EUR	7:95577284-96598655	7	96081966	T	C	0.3382	0.036089	0.005752	1.037	[1.025-1.049]	3.52e-10	9.454	822733	2	++	0.171272	Known	rs10228472	MODIFIER	Intron	DYNC1I1	ENSG00000158560	ENST00000447467	NA	NA	0.27548
Phe_716	Musculoskeletal	Other arthropathies	Binary	EUR	8:10433248-11433375	8	10933321	C	T	0.4897	-0.037581	0.006606	0.963	[0.951-0.976]	1.28e-8	7.893	822733	2	--	0.608638	Novel	rs6992544	MODIFIER	Intron	XKR6	ENSG00000171044	ENST00000416569	NA	NA	0.21871
Phe_716	Musculoskeletal	Other arthropathies	Binary	EUR	9:113630317-114681077	9	114178953	C	G	0.4087	0.037264	0.005513	1.038	[1.027-1.049]	1.39e-11	10.858	822733	2	++	0.29467	Known	rs4978570	MODIFIER	Intron	COL27A1	ENSG00000196739	ENST00000356083	NA	NA	0.29023
Phe_716	Musculoskeletal	Other arthropathies	Binary	EUR	9:125453476-126484333	9	125953476	C	CA	0.6159	0.034146	0.00603	1.035	[1.023-1.047]	1.49e-8	7.827	822733	2	++	0.878555	Novel	rs35262454	MODIFIER	Intron	PBX3	ENSG00000167081	ENST00000373489	NA	NA	0.06317
Phe_716	Musculoskeletal	Other arthropathies	Binary	ALL	9:29856151-30900575	9	30400575	C	T	0.0672	0.050822	0.009949	1.052	[1.032-1.073]	3.41e-8	7.467	1001990	7	+++++?+-	0.858872	Novel	rs34419985	MODIFIER	Intron	LINC01242	ENSG00000280683	ENST00000629369	NA	NA	0.45915
Phe_716	Musculoskeletal	Other arthropathies	Binary	EUR	11:12807432-13824379	11	13307432	G	C	0.382	-0.032468	0.005576	0.968	[0.958-0.979]	5.79e-9	8.238	822733	2	--	0.132429	Novel	rs7396943	MODIFIER	Intron	ARNTL	ENSG00000133794	ENST00000403290	NA	NA	0.2392
Phe_716	Musculoskeletal	Other arthropathies	Binary	EUR	11:28078333-29107002	11	28607002	C	A	0.386	-0.031097	0.005599	0.969	[0.959-0.980]	2.79e-8	7.554	822733	2	--	0.91474	Novel	rs57806515	MODIFIER	Intergenic	-	-	-	NA	NA	0.06268
Phe_716	Musculoskeletal	Other arthropathies	Binary	EUR	11:76274445-77295528	11	76784835	T	C	0.4191	-0.033372	0.005811	0.967	[0.956-0.978]	9.31e-9	8.031	822733	2	--	0.429317	Novel	rs1149611	MODIFIER	Intron	TSKU	ENSG00000182704	ENST00000333090	NA	NA	0.27852
Phe_716	Musculoskeletal	Other arthropathies	Binary	EUR	15:49924845-51003787	15	50467231	G	A	0.1976	0.042414	0.006799	1.043	[1.030-1.057]	4.42e-10	9.354	822733	2	++	0.14377	Known	rs4380013	MODIFIER	Intron	USP8	ENSG00000138592	ENST00000307179	NA	NA	0.15136
Phe_716	Musculoskeletal	Other arthropathies	Binary	EUR	15:51320269-52648361	15	52090281	G	T	0.0857	0.056228	0.009999	1.058	[1.037-1.079]	1.87e-8	7.728	822733	2	++	0.984896	Novel	rs72732987	MODIFIER	Intron	-	ENSG00000259712	ENST00000558607	NA	NA	0.22634
Phe_716	Musculoskeletal	Other arthropathies	Binary	EUR	15:73923833-74928929	15	74428929	C	G	0.4964	0.0291	0.005304	1.03	[1.019-1.040]	4.10e-8	7.387	822733	2	++	0.129914	Novel	rs12903353	MODIFIER	Intron	SEMA7A	ENSG00000138623	ENST00000261918	NA	NA	0.20227
Phe_716	Musculoskeletal	Other arthropathies	Binary	EUR	16:69013838-70470269	16	69517564	A	T	0.5656	-0.034219	0.005634	0.966	[0.956-0.977]	1.25e-9	8.903	822733	2	--	0.048327	Known	rs8049669	MODIFIER	Intergenic	-	-	-	NA	NA	0.20593
Phe_716	Musculoskeletal	Other arthropathies	Binary	ALL	16:88239940-89240816	16	88740816	T	C	0.6925	0.034413	0.005308	1.035	[1.024-1.046]	5.87e-9	8.231	1004680	8	++++-+++	0.390946	Novel	rs753602	MODIFIER	Intron	PIEZO1	ENSG00000103335	ENST00000301015	NA	NA	0.59449
Phe_716	Musculoskeletal	Other arthropathies	Binary	EUR	19:10113326-11242620	19	10683954	G	T	0.6382	-0.041545	0.005604	0.959	[0.949-0.970]	1.23e-13	12.91	822733	2	--	0.079699	Known	rs2229383	LOW	Synonymous	ILF3	ENSG00000129351	ENST00000588657	NA	NA	0.0557
Phe_716	Musculoskeletal	Other arthropathies	Binary	EUR	19:40827879-41827879	19	41327879	G	A	0.0229	0.124806	0.021578	1.133	[1.086-1.182]	7.30e-9	8.137	822733	2	++	0.238872	Known	rs75621460	MODIFIER	Downstream gene	TGFB1	ENSG00000105329	ENST00000221930	NA	NA	0.93036
Phe_716	Musculoskeletal	Other arthropathies	Binary	ALL	20:34806660-35975209	20	35418695	G	GA	0.6227	0.055575	0.008103	1.057	[1.040-1.074]	1.49e-10	9.827	433271	5	???--+++	0.867496	Known	rs61233336	MODIFIER	Intergenic	-	-	-	NA	NA	0.25312
Phe_716	Musculoskeletal	Other arthropathies	Binary	EUR	20:52978513-53987813	20	53480582	A	T	0.5752	0.031154	0.005405	1.032	[1.021-1.043]	8.22e-9	8.085	822733	2	++	0.869002	Novel	rs2741377	MODIFIER	Intron	TSHZ2	ENSG00000182463	ENST00000371497	NA	NA	0.51692
Phe_716_2	Musculoskeletal	Unspecified monoarthritis	Binary	EUR	3:71012976-72012976	3	71512976	C	G	0.0857	0.100098	0.018337	1.105	[1.066-1.146]	4.79e-8	7.319	839855	2	++	0.081483	Known	rs17008701	MODIFIER	Intron	FOXP1	ENSG00000114861	ENST00000649528	NA	NA	0.51975
Phe_716_2	Musculoskeletal	Unspecified monoarthritis	Binary	EUR	16:69013838-70472864	16	69921787	A	G	0.5593	0.066486	0.010413	1.069	[1.047-1.091]	1.72e-10	9.766	839855	2	++	0.88537	Known	rs34195470	MODIFIER	Intron	WWP2	ENSG00000198373	ENST00000359154	NA	NA	0.0539
Phe_716_2	Musculoskeletal	Unspecified monoarthritis	Binary	EUR	17:1598531-2690217	17	2167803	G	A	0.285	0.068706	0.011439	1.071	[1.047-1.095]	1.90e-9	8.722	839855	2	++	0.119702	Known	rs9900587	MODIFIER	Intron	SMG6	ENSG00000070366	ENST00000263073	NA	NA	0.02805
Phe_716_2	Musculoskeletal	Unspecified monoarthritis	Binary	EUR	20:34802258-35920820	20	35416964	C	T	0.5982	0.080716	0.010608	1.084	[1.062-1.107]	2.76e-14	13.559	839855	2	++	0.099535	Known	rs62210593	MODIFIER	Upstream gene	UQCC1	ENSG00000101019	ENST00000374385	NA	NA	0.08783
Phe_716_9	Musculoskeletal	Arthropathy NOS	Binary	ALL	1:106564794-107564794	1	107064794	A	G	0.0664	-0.044449	0.010824	0.957	[0.936-0.977]	1.67e-8	7.777	1014580	8	++-+-+--	0.537787	Novel	rs35773878	MODIFIER	Intron	PRMT6	ENSG00000198890	ENST00000650338	NA	NA	0.96829
Phe_716_9	Musculoskeletal	Arthropathy NOS	Binary	EUR	1:154361707-155511063	1	154907312	A	T	0.4275	-0.034177	0.005832	0.966	[0.955-0.978]	4.62e-9	8.335	829540	2	--	0.902828	Novel	rs1976559	MODIFIER	Intergenic	-	-	-	NA	NA	0.03082
Phe_716_9	Musculoskeletal	Arthropathy NOS	Binary	EUR	1:219068478-220077375	1	219573884	TG	T	0.2915	0.034583	0.006317	1.035	[1.022-1.048]	4.39e-8	7.358	829540	2	++	0.476927	Novel	rs34791232	MODIFIER	Intergenic	-	-	-	NA	NA	0.08658
Phe_716_9	Musculoskeletal	Arthropathy NOS	Binary	EUR	1:45644540-46645372	1	46145372	A	T	0.839	0.049158	0.008537	1.05	[1.033-1.068]	8.50e-9	8.071	829540	2	++	0.452851	Novel	rs1319055	MODIFIER	Intergenic	-	-	-	NA	NA	0.07811
Phe_716_9	Musculoskeletal	Arthropathy NOS	Binary	EUR	2:32703281-33703281	2	33203281	G	A	0.5273	-0.031494	0.005768	0.969	[0.958-0.980]	4.76e-8	7.323	829540	2	--	0.014095	Known	rs996102	MODIFIER	Intron	LTBP1	ENSG00000049323	ENST00000404816	NA	NA	0.11024
Phe_716_9	Musculoskeletal	Arthropathy NOS	Binary	EUR	4:1259200-2262788	4	1761666	A	G	0.8166	0.046533	0.008039	1.048	[1.031-1.064]	7.11e-9	8.148	829540	2	++	0.480045	Known	rs57840661	MODIFIER	Intergenic	-	-	-	NA	NA	0.18917
Phe_716_9	Musculoskeletal	Arthropathy NOS	Binary	ALL	4:101691313-102776925	4	102225731	A	C	0.0738	0.064698	0.010498	1.067	[1.045-1.089]	4.17e-9	8.38	1014580	8	+++--+++	0.239376	Novel	rs35225200	MODIFIER	Intergenic	-	-	-	NA	NA	0.45932
Phe_716_9	Musculoskeletal	Arthropathy NOS	Binary	EUR	4:24907216-25907216	4	25407216	G	A	0.2259	-0.039558	0.007127	0.961	[0.948-0.975]	2.85e-8	7.545	829540	2	--	0.011325	Known	rs34811474	MODERATE	Missense	ANAPC4	ENSG00000053900	ENST00000315368	c.1394G>A	p.Arg465Gln	0.92587
Phe_716_9	Musculoskeletal	Arthropathy NOS	Binary	EUR	6:34081922-35360776	6	34595387	A	G	0.2771	0.039699	0.006493	1.04	[1.027-1.054]	9.71e-10	9.013	829540	2	++	0.972919	Novel	rs205262	MODIFIER	Intron	ILRUN	ENSG00000196821	ENST00000374023	NA	NA	0.08067
Phe_716_9	Musculoskeletal	Arthropathy NOS	Binary	EUR	7:95577284-96744754	7	96098655	T	C	0.3791	0.037592	0.006078	1.038	[1.026-1.051]	6.21e-10	9.207	829540	2	++	0.146531	Known	rs6966540	MODIFIER	Downstream gene	DYNC1I1	ENSG00000158560	ENST00000447467	NA	NA	0.21517
Phe_716_9	Musculoskeletal	Arthropathy NOS	Binary	EUR	8:10433248-11433375	8	10933321	C	T	0.4897	-0.038249	0.006843	0.962	[0.950-0.975]	2.28e-8	7.643	829540	2	--	0.447407	Novel	rs6992544	MODIFIER	Intron	XKR6	ENSG00000171044	ENST00000416569	NA	NA	0.20932
Phe_716_9	Musculoskeletal	Arthropathy NOS	Binary	EUR	9:113630317-114681077	9	114134933	C	A	0.262	0.041107	0.006495	1.042	[1.029-1.055]	2.47e-10	9.608	829540	2	++	0.00299	Known	rs891720	MODIFIER	Intergenic	-	-	-	NA	NA	0.12595
Phe_716_9	Musculoskeletal	Arthropathy NOS	Binary	EUR	11:12783716-13828584	11	13307432	G	C	0.3819	-0.037408	0.005962	0.963	[0.952-0.975]	3.51e-10	9.455	829540	2	--	0.431977	Novel	rs7396943	MODIFIER	Intron	ARNTL	ENSG00000133794	ENST00000403290	NA	NA	0.28076
Phe_716_9	Musculoskeletal	Arthropathy NOS	Binary	AMR	11:45851761-47077698	11	46351761	T	C	0.1681	0.184414	0.032392	1.203	[1.129-1.281]	1.25e-8	7.904	56700	2	++	0.91941	Known	rs7951870	MODIFIER	Intron	DGKZ	ENSG00000149091	ENST00000456247	NA	NA	0.28208
Phe_716_9	Musculoskeletal	Arthropathy NOS	Binary	EUR	15:49924845-51003787	15	50467231	G	A	0.1977	0.046208	0.007256	1.047	[1.033-1.062]	1.91e-10	9.719	829540	2	++	0.239292	Known	rs4380013	MODIFIER	Intron	USP8	ENSG00000138592	ENST00000307179	NA	NA	0.17336
Phe_716_9	Musculoskeletal	Arthropathy NOS	Binary	AFR	16:56316548-57316548	16	56816548	T	C	0.0054	0.531868	0.095909	1.702	[1.410-2.054]	2.93e-8	7.533	116922	2	++	0.966906	Known	rs531903557	MODIFIER	Intron	NUP93	ENSG00000102900	ENST00000308159	NA	NA	0.25162
Phe_716_9	Musculoskeletal	Arthropathy NOS	Binary	EUR	16:69013838-70470269	16	69517564	A	T	0.5656	-0.034944	0.006078	0.966	[0.954-0.977]	8.96e-9	8.048	829540	2	--	0.048423	Known	rs8049669	MODIFIER	Intergenic	-	-	-	NA	NA	0.10581
Phe_716_9	Musculoskeletal	Arthropathy NOS	Binary	ALL	16:88240816-89240816	16	88740816	T	C	0.6924	0.035881	0.005713	1.037	[1.025-1.048]	1.83e-8	7.737	1014580	8	++++-+++	0.304369	Novel	rs753602	MODIFIER	Intron	PIEZO1	ENSG00000103335	ENST00000301015	NA	NA	0.82589
Phe_716_9	Musculoskeletal	Arthropathy NOS	Binary	EUR	19:10113326-11242620	19	10634131	C	T	0.6278	-0.042385	0.005992	0.959	[0.947-0.970]	1.51e-12	11.821	829540	2	--	0.060221	Known	rs62129987	MODIFIER	Intron	SLC44A2	ENSG00000129353	ENST00000335757	NA	NA	0.06187
Phe_716_9	Musculoskeletal	Arthropathy NOS	Binary	EUR	19:40827879-41827879	19	41327879	G	A	0.0229	0.131467	0.022413	1.141	[1.091-1.192]	4.47e-9	8.349	829540	2	++	0.371408	Known	rs75621460	MODIFIER	Downstream gene	TGFB1	ENSG00000105329	ENST00000221930	NA	NA	0.98059
Phe_716_9	Musculoskeletal	Arthropathy NOS	Binary	ALL	20:34802258-36039587	20	35418695	G	GA	0.6227	0.055555	0.008114	1.057	[1.040-1.074]	1.62e-10	9.79	433062	5	???--+++	0.865484	Known	rs61233336	MODIFIER	Intergenic	-	-	-	NA	NA	0.21835
Phe_717	Musculoskeletal	Polymyalgia Rheumatica	Binary	EUR	5:55648856-56648856	5	56148856	G	A	0.3283	-0.16425	0.021279	0.849	[0.814-0.885]	1.17e-14	13.93	823757	2	--	0.910051	Novel	rs7731626	MODIFIER	Intron	ANKRD55	ENSG00000164512	ENST00000341048	NA	NA	1
Phe_717	Musculoskeletal	Polymyalgia Rheumatica	Binary	EUR	6:29654798-34338501	6	32591896	T	G	0.3219	0.409524	0.020168	1.506	[1.448-1.567]	1.15e-91	90.941	823757	2	++	0.024722	Known	rs34434863	MODIFIER	Upstream gene	HLA-DRB1	ENSG00000196126	ENST00000360004	NA	NA	0.25033
Phe_720	Musculoskeletal	Spinal stenosis	Binary	ALL	1:114767227-115843325	1	115288010	T	C	0.4131	-0.055006	0.006089	0.946	[0.935-0.958]	3.93e-17	16.405	1201040	7	-------	0.360298	Known	rs2747063	MODIFIER	Intron	NGF	ENSG00000134259	ENST00000369512	NA	NA	0.8739
Phe_720	Musculoskeletal	Spinal stenosis	Binary	ALL	1:149420979-150523307	1	149934520	T	C	0.3388	-0.061454	0.006478	0.94	[0.929-0.952]	8.99e-19	18.046	1201040	7	----+--	0.194189	Known	rs11205303	MODIFIER	Downstream gene	OTUD7B	ENSG00000264522	ENST00000581312	NA	NA	0.72857
Phe_720	Musculoskeletal	Spinal stenosis	Binary	EUR	1:155408941-157465101	1	156937323	T	C	0.3553	0.041462	0.007106	1.042	[1.028-1.057]	5.39e-9	8.269	834999	2	++	0.321319	Known	rs868188	MODIFIER	Downstream gene	LRRC71	ENSG00000160838	ENST00000337428	NA	NA	0.26735
Phe_720	Musculoskeletal	Spinal stenosis	Binary	ALL	1:7815782-9271522	1	8438266	T	TG	0.6388	-0.039962	0.006373	0.961	[0.949-0.973]	1.50e-9	8.823	1201040	7	+-----+	0.839818	Known	rs34976449	MODIFIER	Intron	RERE	ENSG00000142599	ENST00000400908	NA	NA	0.26996
Phe_720	Musculoskeletal	Spinal stenosis	Binary	ALL	2:68691460-70061465	2	69408701	C	CAG	0.5884	-0.060549	0.006338	0.941	[0.930-0.953]	8.38e-20	19.077	1201040	7	----+-+	0.175315	Known	rs10641110	MODIFIER	Intron	NFU1	ENSG00000169599	ENST00000410022	NA	NA	0.05715
Phe_720	Musculoskeletal	Spinal stenosis	Binary	ALL	2:71223920-72270181	2	71731350	C	T	0.2859	0.046723	0.006453	1.048	[1.035-1.061]	1.43e-11	10.846	1201040	7	-++++++	0.184799	Known	rs2900976	MODIFIER	Intergenic	-	-	-	NA	NA	0.36618
Phe_720	Musculoskeletal	Spinal stenosis	Binary	EUR	3:48847984-50295355	3	49637901	C	G	0.2947	-0.047465	0.007839	0.954	[0.939-0.968]	1.40e-9	8.853	834999	2	--	0.844851	Known	rs11710037	MODIFIER	Intron	BSN	ENSG00000164061	ENST00000296452	NA	NA	0.02243
Phe_720	Musculoskeletal	Spinal stenosis	Binary	EUR	3:52088070-53313585	3	52594040	C	A	0.482	0.041242	0.00708	1.042	[1.028-1.057]	5.71e-9	8.244	834999	2	++	0.526503	Known	rs2577831	MODIFIER	Intron	PBRM1	ENSG00000163939	ENST00000296302	NA	NA	0.07188
Phe_720	Musculoskeletal	Spinal stenosis	Binary	ALL	4:634266-1685425	4	1150335	ACT	A	0.6379	0.042386	0.006518	1.043	[1.030-1.057]	3.26e-9	8.487	1201040	7	-++++++	0.289453	Novel	rs34839222	MODIFIER	Upstream gene	-	ENSG00000227189	ENST00000417557	NA	NA	0.2674
Phe_720	Musculoskeletal	Spinal stenosis	Binary	EUR	4:101613234-102776925	4	102267552	C	T	0.0789	0.079505	0.012824	1.083	[1.056-1.110]	5.66e-10	9.247	834999	2	++	0.425915	Known	rs13107325	MODERATE	Missense	SLC39A8	ENSG00000138821	ENST00000356736	c.1171G>A	p.Ala391Thr	0.49659
Phe_720	Musculoskeletal	Spinal stenosis	Binary	ALL	4:12307965-13501281	4	12888390	A	T	0.2797	-0.074875	0.007214	0.928	[0.915-0.941]	7.41e-23	22.13	1201040	7	-------	0.391166	Known	rs4834903	MODIFIER	Intergenic	-	-	-	NA	NA	0.28916
Phe_720	Musculoskeletal	Spinal stenosis	Binary	ALL	4:7382216-8382216	4	7882216	C	A	0.3897	0.036462	0.006551	1.037	[1.024-1.051]	2.73e-8	7.564	1201040	7	-++++++	0.470803	Novel	rs9330347	MODIFIER	Intron	AFAP1	ENSG00000196526	ENST00000420658	NA	NA	0.48
Phe_720	Musculoskeletal	Spinal stenosis	Binary	ALL	5:170936505-171936505	5	171436505	C	T	0.4953	-0.035244	0.006205	0.965	[0.954-0.977]	2.08e-8	7.681	1201040	7	-------	0.341876	Novel	rs4076077	MODIFIER	Intron	FGF18	ENSG00000156427	ENST00000274625	NA	NA	0.49257
Phe_720	Musculoskeletal	Spinal stenosis	Binary	EUR	5:52439395-53533046	5	52963824	G	C	0.2121	0.052906	0.00859	1.054	[1.037-1.072]	7.32e-10	9.136	834999	2	++	0.022423	Known	rs34352729	MODIFIER	Downstream gene	ITGA1	ENSG00000213949	ENST00000282588	NA	NA	0.05554
Phe_720	Musculoskeletal	Spinal stenosis	Binary	EUR	6:104467334-105540907	6	104977026	C	T	0.5543	0.040182	0.007158	1.041	[1.026-1.056]	1.98e-8	7.703	834999	2	++	0.262744	Known	rs314291	MODIFIER	Intron	LIN28B	ENSG00000187772	ENST00000345080	NA	NA	0.05775
Phe_720	Musculoskeletal	Spinal stenosis	Binary	EUR	6:115507370-116684506	6	116071466	T	G	0.2965	-0.04224	0.00749	0.959	[0.945-0.973]	1.71e-8	7.768	834999	2	--	0.264396	Novel	rs13216178	MODIFIER	Intron	-	ENSG00000289376	ENST00000692859	NA	NA	0.04434
Phe_720	Musculoskeletal	Spinal stenosis	Binary	EUR	6:132416418-133416418	6	132916418	C	T	0.4222	0.039531	0.007185	1.04	[1.026-1.055]	3.76e-8	7.425	834999	2	++	0.134004	Novel	rs271119	MODIFIER	Intergenic	-	-	-	NA	NA	0.41997
Phe_720	Musculoskeletal	Spinal stenosis	Binary	EUR	6:30287830-31293171	6	30791084	T	C	0.4257	0.047048	0.008163	1.048	[1.032-1.065]	8.24e-9	8.084	834999	2	++	0.966392	Known	rs3131046	MODIFIER	Intron	HCG20	ENSG00000228022	ENST00000656751	NA	NA	0.18573
Phe_720	Musculoskeletal	Spinal stenosis	Binary	ALL	6:32090667-33091152	6	32590667	G	T	0.4674	0.053587	0.00999	1.055	[1.035-1.076]	1.13e-8	7.946	1201040	7	-+-++++	0.663337	Known	rs9270405	MODIFIER	Upstream gene	HLA-DRB1	ENSG00000196126	ENST00000360004	NA	NA	0.12883
Phe_720	Musculoskeletal	Spinal stenosis	Binary	EUR	6:43973044-44984869	6	44479861	G	A	0.5197	0.054621	0.00698	1.056	[1.042-1.071]	5.06e-15	14.296	834999	2	++	0.050105	Known	rs9357446	MODIFIER	Intergenic	-	-	-	NA	NA	0.44001
Phe_720	Musculoskeletal	Spinal stenosis	Binary	EUR	7:27602469-28660478	7	28160478	C	T	0.4965	-0.04071	0.006911	0.96	[0.947-0.973]	3.85e-9	8.415	834999	2	--	0.328421	Known	rs1513272	MODIFIER	Intron	JAZF1	ENSG00000153814	ENST00000283928	NA	NA	0.11385
Phe_720	Musculoskeletal	Spinal stenosis	Binary	ALL	7:95431347-96477195	7	95931347	G	A	0.2189	-0.056063	0.008032	0.945	[0.931-0.960]	9.45e-11	10.025	1022320	6	?------	0.0274144	Novel	rs10251085	MODIFIER	Intron	DYNC1I1	ENSG00000158560	ENST00000447467	NA	NA	0.57475
Phe_720	Musculoskeletal	Spinal stenosis	Binary	ALL	8:106884450-107909719	8	107402390	T	C	0.5281	0.022454	0.006051	1.023	[1.011-1.035]	1.75e-8	7.757	1201040	7	+-++-+-	0.351352	Novel	rs1283690	MODIFIER	Intron	ANGPT1	ENSG00000154188	ENST00000517746	NA	NA	0.14642
Phe_720	Musculoskeletal	Spinal stenosis	Binary	ALL	8:116071564-117071564	8	116571564	T	C	0.8051	-0.040651	0.007319	0.96	[0.946-0.974]	6.71e-9	8.173	1022320	6	?---+--	0.665918	Novel	rs6982244	MODIFIER	Intergenic	-	-	-	NA	NA	0.96753
Phe_720	Musculoskeletal	Spinal stenosis	Binary	ALL	10:27111751-28112430	10	27611953	C	T	0.4183	0.043895	0.0064	1.045	[1.032-1.058]	1.81e-12	11.742	1201040	7	-+++-+-	0.0769808	Novel	rs2808290	MODIFIER	Intergenic	-	-	-	NA	NA	0.95638
Phe_720	Musculoskeletal	Spinal stenosis	Binary	EUR	10:3163003-4163003	10	3663003	T	C	0.5035	0.042211	0.007687	1.043	[1.028-1.059]	3.99e-8	7.399	834999	2	++	0.526306	Known	rs7078381	MODIFIER	Intergenic	-	-	-	NA	NA	0.59469
Phe_720	Musculoskeletal	Spinal stenosis	Binary	EUR	11:12726992-13829826	11	13285548	A	G	0.2667	-0.050585	0.008072	0.951	[0.936-0.966]	3.69e-10	9.433	834999	2	--	0.224207	Known	rs4757141	MODIFIER	Intron	ARNTL	ENSG00000133794	ENST00000403290	NA	NA	0.0739
Phe_720	Musculoskeletal	Spinal stenosis	Binary	ALL	12:19925947-20933461	12	20426458	G	C	0.1607	-0.061354	0.008244	0.94	[0.925-0.956]	2.29e-11	10.641	1201040	7	+---+--	0.218143	Known	rs7488780	MODIFIER	Intron	PDE3A	ENSG00000172572	ENST00000359062	NA	NA	0.46421
Phe_720	Musculoskeletal	Spinal stenosis	Binary	ALL	12:23273446-24329625	12	23794763	C	T	0.1489	0.083082	0.008732	1.087	[1.068-1.105]	7.68e-19	18.115	1201040	7	+++++++	0.296017	Known	rs34616559	MODIFIER	Intron	SOX5	ENSG00000134532	ENST00000451604	NA	NA	0.37487
Phe_720	Musculoskeletal	Spinal stenosis	Binary	ALL	12:27352908-29302546	12	28794042	A	AT	0.208	0.047361	0.006955	1.049	[1.034-1.063]	2.45e-10	9.611	1201040	7	-+++++-	0.773215	Known	rs11385314	MODIFIER	Intergenic	-	-	-	NA	NA	0.18371
Phe_720	Musculoskeletal	Spinal stenosis	Binary	ALL	13:41777198-42901316	13	42334544	G	T	0.3187	-0.043174	0.006362	0.958	[0.946-0.970]	5.47e-10	9.262	1201040	7	+------	0.515432	Known	rs151474	MODIFIER	Upstream gene	LINC02341	ENSG00000283554	ENST00000637462	NA	NA	0.08734
Phe_720	Musculoskeletal	Spinal stenosis	Binary	EUR	14:93871805-94878610	14	94371805	G	T	0.0196	-0.174957	0.027757	0.839	[0.795-0.886]	2.92e-10	9.535	834999	2	--	0.426732	Known	rs112635299	MODIFIER	Downstream gene	SERPINA1	ENSG00000197249	ENST00000393087	NA	NA	0.70418
Phe_720	Musculoskeletal	Spinal stenosis	Binary	ALL	15:66197177-67596215	15	67077783	A	G	0.4798	-0.069431	0.006081	0.933	[0.922-0.944]	4.67e-28	27.331	1201040	7	-------	0.018029	Known	rs11635145	MODIFIER	Intron	SMAD3	ENSG00000166949	ENST00000327367	NA	NA	0.19394
Phe_720	Musculoskeletal	Spinal stenosis	Binary	EUR	16:51016925-52024634	16	51516925	G	A	0.6067	0.040878	0.007399	1.042	[1.027-1.057]	3.30e-8	7.482	834999	2	++	0.256497	Novel	rs2011154	MODIFIER	Intron	-	ENSG00000260850	ENST00000643262	NA	NA	0.06652
Phe_720	Musculoskeletal	Spinal stenosis	Binary	EUR	16:80977094-81990669	16	81484939	A	G	0.7007	-0.0537	0.00794	0.948	[0.933-0.963]	1.35e-11	10.87	834999	2	--	0.187771	Known	rs898969	MODIFIER	Intron	CMIP	ENSG00000153815	ENST00000537098	NA	NA	0.25949
Phe_720	Musculoskeletal	Spinal stenosis	Binary	ALL	17:30230744-31323108	17	30736501	A	G	0.1316	-0.039393	0.00906	0.961	[0.944-0.979]	1.71e-8	7.766	1201040	7	+---+-+	0.688945	Novel	rs370656452	MODIFIER	Intron	SUZ12P1	ENSG00000264538	ENST00000578195	NA	NA	0.00817
Phe_720	Musculoskeletal	Spinal stenosis	Binary	EUR	17:6925502-7963300	17	7463300	T	C	0.1264	0.060996	0.010544	1.063	[1.041-1.085]	7.26e-9	8.139	834999	2	++	0.804035	Known	rs34914463	MODERATE	Missense	ZBTB4	ENSG00000174282	ENST00000380599	c.1682A>G	p.Asn561Ser	0.25139
Phe_720	Musculoskeletal	Spinal stenosis	Binary	EUR	17:71611741-72611741	17	72111741	A	G	0.6791	0.043375	0.007861	1.044	[1.028-1.061]	3.43e-8	7.464	834999	2	++	0.228297	Novel	rs9911723	MODIFIER	Intron	SOX9-AS1	ENSG00000234899	ENST00000662263	NA	NA	0.48482
Phe_720	Musculoskeletal	Spinal stenosis	Binary	ALL	19:18086968-19119885	19	18599725	G	A	0.245	-0.062279	0.0079	0.94	[0.925-0.954]	4.63e-13	12.334	1201040	7	-------	0.209362	Known	rs2238647	LOW	Synonymous	CRLF1	ENSG00000006016	ENST00000392386	NA	NA	0.48251
Phe_720	Musculoskeletal	Spinal stenosis	Binary	EUR	19:45375257-46378606	19	45875257	GA	G	0.2817	-0.049139	0.008842	0.952	[0.936-0.969]	2.74e-8	7.563	834999	2	--	0.480451	Known	rs61093188	MODIFIER	Downstream gene	FOXA3	ENSG00000170608	ENST00000302177	NA	NA	0.3407
Phe_720	Musculoskeletal	Spinal stenosis	Binary	EUR	20:2297182-3300795	20	2800795	C	T	0.5802	-0.040118	0.007338	0.961	[0.947-0.975]	4.57e-8	7.34	834999	2	--	0.039893	Novel	rs11697820	MODIFIER	Upstream gene	CPXM1	ENSG00000088882	ENST00000380605	NA	NA	0.37967
Phe_720	Musculoskeletal	Spinal stenosis	Binary	ALL	20:34189927-36624388	20	35381727	C	T	0.6074	-0.035294	0.006211	0.965	[0.954-0.977]	8.77e-11	10.057	1201040	7	-+--+--	0.307027	Known	rs1406947	MODIFIER	Intron	UQCC1	ENSG00000101019	ENST00000374385	NA	NA	0.03636
Phe_720	Musculoskeletal	Spinal stenosis	Binary	ALL	20:40173715-41197875	20	40682193	A	G	0.1114	0.060495	0.009368	1.062	[1.043-1.082]	3.98e-10	9.4	1201040	7	++++++-	0.0599465	Novel	rs62209877	MODIFIER	Downstream gene	MAFB	ENSG00000204103	ENST00000373313	NA	NA	0.21374
Phe_720	Musculoskeletal	Spinal stenosis	Binary	ALL	20:62289925-64351831	20	62804242	G	C	0.1989	-0.040616	0.007282	0.96	[0.947-0.974]	3.24e-9	8.489	1201040	7	+---+-+	0.862131	Known	rs11907427	MODIFIER	Upstream gene	OGFR	ENSG00000060491	ENST00000290291	NA	NA	0.30913
Phe_720	Musculoskeletal	Spinal stenosis	Binary	ALL	20:7326090-8350484	20	7836060	T	C	0.1542	0.051452	0.007887	1.053	[1.037-1.069]	1.12e-9	8.95	1201040	7	+++++++	0.427962	Novel	rs2423289	MODIFIER	Upstream gene	-	ENSG00000215586	ENST00000400616	NA	NA	0.18936
Phe_720	Musculoskeletal	Spinal stenosis	Binary	EUR	22:45472250-46474885	22	45974885	T	C	0.5562	-0.041111	0.007232	0.96	[0.946-0.973]	1.31e-8	7.882	834999	2	--	0.489084	Known	rs34315830	MODIFIER	Intron	WNT7B	ENSG00000188064	ENST00000339464	NA	NA	0.42707
Phe_721	Musculoskeletal	Spondylosis and allied disorders	Binary	EUR	1:114786692-115788010	1	115286692	G	A	0.4566	-0.036511	0.00586	0.964	[0.953-0.975]	4.65e-10	9.333	820289	2	--	0.019824	Novel	rs6330	MODERATE	Missense	NGF	ENSG00000134259	ENST00000369512	c.104C>T	p.Ala35Val	0.38995
Phe_721	Musculoskeletal	Spondylosis and allied disorders	Binary	ALL	1:7920956-9183651	1	8666662	T	C	0.6301	-0.03242	0.005237	0.968	[0.958-0.978]	3.57e-9	8.447	1005250	7	--+-+-+	0.780741	Known	rs10864361	MODIFIER	Intron	RERE	ENSG00000142599	ENST00000400908	NA	NA	0.16036
Phe_721	Musculoskeletal	Spondylosis and allied disorders	Binary	ALL	3:48735929-50540788	3	49805192	A	G	0.4915	0.026478	0.005128	1.027	[1.017-1.037]	1.04e-9	8.985	1005250	7	-+++-++	0.676872	Known	rs2234391	MODIFIER	Downstream gene	UBA7	ENSG00000182179	ENST00000333486	NA	NA	0.03322
Phe_721	Musculoskeletal	Spondylosis and allied disorders	Binary	EUR	4:101691313-102776925	4	102267552	C	T	0.0787	0.068682	0.010998	1.071	[1.048-1.094]	4.24e-10	9.373	820289	2	++	0.773404	Known	rs13107325	MODERATE	Missense	SLC39A8	ENSG00000138821	ENST00000356736	c.1171G>A	p.Ala391Thr	0.31982
Phe_721	Musculoskeletal	Spondylosis and allied disorders	Binary	EUR	6:104428611-105527379	6	104983059	C	T	0.5554	0.034856	0.006026	1.035	[1.023-1.048]	7.28e-9	8.138	820289	2	++	0.686473	Known	rs314289	MODIFIER	Intron	LIN28B	ENSG00000187772	ENST00000345080	NA	NA	0.06862
Phe_721	Musculoskeletal	Spondylosis and allied disorders	Binary	EUR	6:43978351-44981960	6	44481960	G	A	0.38	-0.036709	0.006469	0.964	[0.952-0.976]	1.39e-8	7.857	820289	2	--	0.291834	Novel	rs12154055	MODIFIER	Intergenic	-	-	-	NA	NA	0.23472
Phe_721	Musculoskeletal	Spondylosis and allied disorders	Binary	EUR	7:113841162-115147061	7	114451789	C	A	0.5693	0.043264	0.006151	1.044	[1.032-1.057]	2.01e-12	11.696	820289	2	++	0.469194	Known	rs10262103	MODIFIER	Intron	FOXP2	ENSG00000128573	ENST00000350908	NA	NA	0.07829
Phe_721	Musculoskeletal	Spondylosis and allied disorders	Binary	ALL	7:43710408-44710408	7	44210408	C	T	0.0051	0.179238	0.039805	1.196	[1.107-1.293]	2.45e-8	7.611	992385	5	+-?+?++	0.67724	Novel	rs188878302	MODIFIER	Intron	YKT6	ENSG00000106636	ENST00000223369	NA	NA	0.9996
Phe_721	Musculoskeletal	Spondylosis and allied disorders	Binary	ALL	8:129205470-130231480	8	129705774	G	A	0.2784	-0.04561	0.0062	0.955	[0.944-0.967]	4.79e-12	11.32	1005250	7	-------	0.604951	Novel	rs10808583	MODIFIER	Intron	-	ENSG00000285108	ENST00000646849	NA	NA	0.17035
Phe_721	Musculoskeletal	Spondylosis and allied disorders	Binary	EUR	9:125388558-126485901	9	125980899	G	A	0.6822	0.037924	0.006571	1.039	[1.025-1.052]	7.86e-9	8.105	820289	2	++	0.35442	Known	rs10987077	MODIFIER	Intergenic	-	-	-	NA	NA	0.0498
Phe_721	Musculoskeletal	Spondylosis and allied disorders	Binary	ALL	9:16501202-17501202	9	17001202	C	A	0.7271	-0.032185	0.006047	0.968	[0.957-0.980]	3.81e-8	7.419	1005250	7	-++---+	0.822387	Novel	rs263634	MODIFIER	Intron	-	ENSG00000237153	ENST00000649137	NA	NA	0.95122
Phe_721	Musculoskeletal	Spondylosis and allied disorders	Binary	EUR	11:12751758-13841701	11	13270734	G	C	0.6881	0.04035	0.006567	1.041	[1.028-1.055]	8.03e-10	9.095	820289	2	++	0.492992	Known	rs12295734	MODIFIER	Intergenic	-	-	-	NA	NA	0.03811
Phe_721	Musculoskeletal	Spondylosis and allied disorders	Binary	ALL	11:16767332-17843662	11	17343662	A	G	0.2945	-0.036238	0.006157	0.964	[0.953-0.976]	1.84e-9	8.735	896145	6	?------	0.761315	Known	rs2051773	MODIFIER	Intron	NUCB2	ENSG00000070081	ENST00000532240	NA	NA	0.56414
Phe_721	Musculoskeletal	Spondylosis and allied disorders	Binary	EUR	11:30276741-31478277	11	30785833	CA	C	0.4278	0.035376	0.006119	1.036	[1.024-1.049]	7.41e-9	8.13	820289	2	++	0.922273	Known	rs5790836	MODIFIER	Intron	-	ENSG00000287373	ENST00000663545	NA	NA	0.05791
Phe_721	Musculoskeletal	Spondylosis and allied disorders	Binary	EUR	12:23283464-24329625	12	23822285	C	T	0.1526	0.057073	0.008537	1.059	[1.041-1.077]	2.30e-11	10.638	820289	2	++	0.711286	Known	rs12310519	MODIFIER	Intron	SOX5	ENSG00000134532	ENST00000451604	NA	NA	0.23199
Phe_721	Musculoskeletal	Spondylosis and allied disorders	Binary	ALL	15:66542342-67578168	15	67078168	C	G	0.4551	-0.040225	0.005135	0.961	[0.951-0.970]	5.14e-13	12.289	1005250	7	----+--	0.327609	Known	rs12901372	MODIFIER	Intron	SMAD3	ENSG00000166949	ENST00000327367	NA	NA	0.15728
Phe_721	Musculoskeletal	Spondylosis and allied disorders	Binary	ALL	15:88903558-89903558	15	89403558	G	C	0.4967	0.031018	0.0052	1.032	[1.021-1.042]	3.07e-8	7.512	1005250	7	++++-++	0.249714	Known	rs150302	MODIFIER	Intron	MIR9-3HG	ENSG00000255571	ENST00000701636	NA	NA	0.69496
Phe_721	Musculoskeletal	Spondylosis and allied disorders	Binary	EUR	21:44727163-45727163	21	45227163	G	A	0.5909	0.035406	0.006486	1.036	[1.023-1.049]	4.79e-8	7.319	820289	2	++	0.977492	Known	rs914210	MODIFIER	Downstream gene	ADARB1	ENSG00000197381	ENST00000348831	NA	NA	0.31688
Phe_721_1	Musculoskeletal	Spondylosis without myelopathy	Binary	EUR	1:114786692-115788010	1	115286692	G	A	0.4565	-0.035234	0.006259	0.965	[0.954-0.977]	1.81e-8	7.743	817671	2	--	0.015584	Novel	rs6330	MODERATE	Missense	NGF	ENSG00000134259	ENST00000369512	c.104C>T	p.Ala35Val	0.41856
Phe_721_1	Musculoskeletal	Spondylosis without myelopathy	Binary	ALL	1:7920956-9183651	1	8666662	T	C	0.6301	-0.033394	0.005545	0.967	[0.957-0.978]	1.31e-8	7.882	1002740	7	--+-+-+	0.888425	Known	rs10864361	MODIFIER	Intron	RERE	ENSG00000142599	ENST00000400908	NA	NA	0.07845
Phe_721_1	Musculoskeletal	Spondylosis without myelopathy	Binary	ALL	3:49184099-50650163	3	50150163	G	C	0.3352	0.023013	0.005899	1.023	[1.012-1.035]	3.49e-8	7.457	1002740	7	-+++-++	0.850302	Known	rs2526398	MODIFIER	Intron	SEMA3F-AS1	ENSG00000235016	ENST00000437204	NA	NA	0.04351
Phe_721_1	Musculoskeletal	Spondylosis without myelopathy	Binary	EUR	4:101767552-102776925	4	102267552	C	T	0.0787	0.064254	0.011574	1.066	[1.042-1.091]	2.83e-8	7.548	817671	2	++	0.89236	Known	rs13107325	MODERATE	Missense	SLC39A8	ENSG00000138821	ENST00000356736	c.1171G>A	p.Ala391Thr	0.3293
Phe_721_1	Musculoskeletal	Spondylosis without myelopathy	Binary	ALL	4:175223670-176228405	4	175728405	T	A	0.8419	0.002739	0.008531	1.003	[0.986-1.020]	8.92e-9	8.05	1002740	7	+--+++-	0.714966	Known	rs7671751	MODIFIER	Intron	GPM6A	ENSG00000150625	ENST00000393658	NA	NA	0.21021
Phe_721_1	Musculoskeletal	Spondylosis without myelopathy	Binary	EUR	6:104428611-105495314	6	104991461	T	C	0.5557	0.035374	0.006391	1.036	[1.023-1.049]	3.11e-8	7.507	817671	2	++	0.849805	Known	rs314283	MODIFIER	Intron	LIN28B	ENSG00000187772	ENST00000345080	NA	NA	0.05986
Phe_721_1	Musculoskeletal	Spondylosis without myelopathy	Binary	EUR	7:113841162-115147061	7	114436339	C	G	0.5659	0.044371	0.006479	1.045	[1.032-1.059]	7.47e-12	11.127	817671	2	++	0.673382	Known	rs10280045	MODIFIER	Intron	FOXP2	ENSG00000128573	ENST00000350908	NA	NA	0.09684
Phe_721_1	Musculoskeletal	Spondylosis without myelopathy	Binary	ALL	8:129205470-130225355	8	129707321	A	T	0.2787	-0.044962	0.006541	0.956	[0.944-0.968]	1.56e-10	9.808	1002740	7	-------	0.394132	Novel	rs7815955	MODIFIER	Intron	-	ENSG00000285108	ENST00000646849	NA	NA	0.15793
Phe_721_1	Musculoskeletal	Spondylosis without myelopathy	Binary	AFR	8:90405089-91410221	8	90905089	CAA	C	0.2162	0.082146	0.014432	1.086	[1.055-1.117]	1.26e-8	7.901	115667	2	++	0.408783	Novel	rs10581640	MODIFIER	Intron	NECAB1	ENSG00000123119	ENST00000417640	NA	NA	0.41897
Phe_721_1	Musculoskeletal	Spondylosis without myelopathy	Binary	EUR	9:125422298-126485901	9	125980899	G	A	0.6821	0.038451	0.006909	1.039	[1.025-1.053]	2.62e-8	7.582	817671	2	++	0.185832	Known	rs10987077	MODIFIER	Intergenic	-	-	-	NA	NA	0.04298
Phe_721_1	Musculoskeletal	Spondylosis without myelopathy	Binary	ALL	11:12762564-13838198	11	13270734	G	C	0.6501	0.036313	0.005769	1.037	[1.025-1.049]	3.78e-9	8.422	1002740	7	++++-+-	0.493354	Known	rs12295734	MODIFIER	Intergenic	-	-	-	NA	NA	0.2957
Phe_721_1	Musculoskeletal	Spondylosis without myelopathy	Binary	EUR	11:16752894-17843662	11	17310236	CT	C	0.3073	-0.039503	0.006977	0.961	[0.948-0.975]	1.50e-8	7.825	817671	2	--	0.182961	Known	rs201890915	MODIFIER	Intron	NUCB2	ENSG00000070081	ENST00000529010	NA	NA	0.05173
Phe_721_1	Musculoskeletal	Spondylosis without myelopathy	Binary	EUR	11:30276741-31331235	11	30826866	C	CT	0.4557	-0.0389	0.006777	0.962	[0.949-0.975]	9.47e-9	8.024	817671	2	--	0.90202	Known	rs111999002	MODIFIER	Intron	-	ENSG00000287373	ENST00000663545	NA	NA	0.06349
Phe_721_1	Musculoskeletal	Spondylosis without myelopathy	Binary	EUR	12:23283464-24329625	12	23807795	C	T	0.1535	0.060173	0.009062	1.062	[1.043-1.081]	3.13e-11	10.504	817671	2	++	0.749212	Known	rs11831278	MODIFIER	Intron	SOX5	ENSG00000134532	ENST00000451604	NA	NA	0.18099
Phe_721_1	Musculoskeletal	Spondylosis without myelopathy	Binary	ALL	15:66542342-67578168	15	67078168	C	G	0.4551	-0.041517	0.005433	0.959	[0.949-0.970]	2.58e-12	11.588	1002740	7	----+--	0.499654	Known	rs12901372	MODIFIER	Intron	SMAD3	ENSG00000166949	ENST00000327367	NA	NA	0.28025
Phe_721_1	Musculoskeletal	Spondylosis without myelopathy	Binary	ALL	15:88903558-89903558	15	89403558	G	C	0.4966	0.031741	0.00546	1.032	[1.021-1.043]	3.88e-8	7.412	1002740	7	++++-++	0.490608	Known	rs150302	MODIFIER	Intron	MIR9-3HG	ENSG00000255571	ENST00000701636	NA	NA	0.81219
Phe_722	Musculoskeletal	Intervertebral disc disorders	Binary	EUR	1:45629405-46629405	1	46129405	A	T	0.4906	0.039242	0.007169	1.04	[1.026-1.055]	4.40e-8	7.356	818860	2	++	0.722006	Known	rs4660341	MODIFIER	Intron	PIK3R3	ENSG00000117461	ENST00000262741	NA	NA	0.08449
Phe_722	Musculoskeletal	Intervertebral disc disorders	Binary	ALL	2:158994895-159994895	2	159494895	TAG	T	0.8134	-0.018436	0.007177	0.982	[0.968-0.996]	3.31e-8	7.48	1004360	7	+---+--	0.0633686	Novel	rs58929952	MODIFIER	Intron	BAZ2B	ENSG00000123636	ENST00000392783	NA	NA	0.38329
Phe_722	Musculoskeletal	Intervertebral disc disorders	Binary	EUR	2:50170297-51279684	2	50749321	T	G	0.8711	-0.050684	0.008711	0.951	[0.934-0.967]	5.94e-9	8.226	818860	2	--	0.245456	Known	rs3842981	MODIFIER	Intron	NRXN1	ENSG00000179915	ENST00000401669	NA	NA	0.12778
Phe_722	Musculoskeletal	Intervertebral disc disorders	Binary	EUR	2:68800380-69952486	2	69317552	A	G	0.5925	-0.033123	0.005815	0.967	[0.956-0.979]	1.23e-8	7.912	818860	2	--	0.461058	Known	rs6722261	MODIFIER	Downstream gene	GFPT1	ENSG00000198380	ENST00000357308	NA	NA	0.03327
Phe_722	Musculoskeletal	Intervertebral disc disorders	Binary	EUR	3:48847984-50194428	3	49668079	T	A	0.2874	-0.04311	0.006327	0.958	[0.946-0.970]	9.51e-12	11.022	818860	2	--	0.226972	Known	rs9823546	MODIFIER	3'UTR	BSN	ENSG00000164061	ENST00000296452	NA	NA	0.03708
Phe_722	Musculoskeletal	Intervertebral disc disorders	Binary	ALL	4:613690-2202815	4	1185425	C	T	0.6392	0.038424	0.005231	1.039	[1.029-1.050]	3.11e-11	10.508	1004360	7	++++++-	0.251008	Known	rs7659624	MODIFIER	Intron	SPON2	ENSG00000159674	ENST00000617421	NA	NA	0.13918
Phe_722	Musculoskeletal	Intervertebral disc disorders	Binary	EUR	4:101691313-102776925	4	102267552	C	T	0.0786	0.066638	0.010361	1.069	[1.047-1.091]	1.26e-10	9.899	818860	2	++	0.190832	Known	rs13107325	MODERATE	Missense	SLC39A8	ENSG00000138821	ENST00000356736	c.1171G>A	p.Ala391Thr	0.64227
Phe_722	Musculoskeletal	Intervertebral disc disorders	Binary	ALL	4:12341515-13391372	4	12861373	C	T	0.2685	-0.036184	0.00548	0.964	[0.954-0.975]	3.84e-9	8.416	1004360	7	--+----	0.308221	Novel	rs13152148	MODIFIER	Non coding transcript exon	-	ENSG00000250371	ENST00000506899	NA	NA	0.18943
Phe_722	Musculoskeletal	Intervertebral disc disorders	Binary	ALL	4:139442211-140530263	4	140022120	G	A	0.3201	-0.038009	0.005539	0.963	[0.952-0.973]	3.92e-10	9.407	1004360	7	------+	0.854213	Known	rs56369810	MODIFIER	Intron	MAML3	ENSG00000196782	ENST00000509479	NA	NA	0.20437
Phe_722	Musculoskeletal	Intervertebral disc disorders	Binary	ALL	6:104416546-105527379	6	104925236	CT	C	0.3107	-0.038153	0.005361	0.963	[0.953-0.973]	5.72e-11	10.242	1004360	7	-------	0.901104	Known	rs5878829	MODIFIER	Intron	LIN28B-AS1	ENSG00000203809	ENST00000636951	NA	NA	0.20293
Phe_722	Musculoskeletal	Intervertebral disc disorders	Binary	EUR	6:43973044-44984869	6	44473044	C	T	0.4944	0.040138	0.005822	1.041	[1.029-1.053]	5.42e-12	11.266	818860	2	++	0.059363	Known	rs9349288	MODIFIER	Intergenic	-	-	-	NA	NA	0.75273
Phe_722	Musculoskeletal	Intervertebral disc disorders	Binary	EUR	8:746966-1747689	8	1246966	T	C	0.1468	-0.048204	0.00853	0.953	[0.937-0.969]	1.59e-8	7.797	818860	2	--	0.507538	Known	rs62487839	MODIFIER	Intron	-	ENSG00000254160	ENST00000517950	NA	NA	0.15814
Phe_722	Musculoskeletal	Intervertebral disc disorders	Binary	ALL	8:129205470-130245574	8	129713419	C	T	0.2823	-0.047856	0.005638	0.953	[0.943-0.964]	4.79e-15	14.32	1004360	7	-------	0.877538	Known	rs6470764	MODIFIER	Intron	-	ENSG00000285108	ENST00000646849	NA	NA	0.2247
Phe_722	Musculoskeletal	Intervertebral disc disorders	Binary	EUR	9:27883959-28883959	9	28383959	A	G	0.5275	-0.032675	0.005825	0.968	[0.957-0.979]	2.03e-8	7.693	818860	2	--	0.070531	Novel	rs1331883	MODIFIER	Intron	LINGO2	ENSG00000174482	ENST00000698399	NA	NA	0.65179
Phe_722	Musculoskeletal	Intervertebral disc disorders	Binary	EUR	10:102383105-103800139	10	103089359	G	C	0.1025	-0.057625	0.009529	0.944	[0.927-0.962]	1.47e-9	8.832	818860	2	--	0.259261	Known	rs10786736	MODIFIER	3'UTR	NT5C2	ENSG00000076685	ENST00000404739	NA	NA	0.06657
Phe_722	Musculoskeletal	Intervertebral disc disorders	Binary	EUR	10:104194074-105298267	10	104719223	C	T	0.2673	-0.04168	0.006775	0.959	[0.947-0.972]	7.65e-10	9.116	818860	2	--	0.206112	Known	rs11192167	MODIFIER	Intron	SORCS3	ENSG00000156395	ENST00000369701	NA	NA	0.11084
Phe_722	Musculoskeletal	Intervertebral disc disorders	Binary	ALL	10:27111953-28112430	10	27612430	G	T	0.454	0.032338	0.005147	1.033	[1.022-1.043]	1.29e-9	8.888	1004360	7	++-+-+-	0.230335	Novel	rs2637326	MODIFIER	Intergenic	-	-	-	NA	NA	0.54006
Phe_722	Musculoskeletal	Intervertebral disc disorders	Binary	ALL	10:71472907-72580599	10	72012903	T	A	0.6204	0.043768	0.005032	1.045	[1.034-1.055]	7.48e-16	15.126	1004360	7	++++++-	0.629472	Known	rs1871452	MODIFIER	3'UTR	CHST3	ENSG00000122863	ENST00000373115	NA	NA	0.19721
Phe_722	Musculoskeletal	Intervertebral disc disorders	Binary	EUR	11:12748505-13830858	11	13298347	A	G	0.2573	-0.04191	0.006478	0.959	[0.947-0.971]	9.83e-11	10.008	818860	2	--	0.007282	Known	rs7949336	MODIFIER	Intron	ARNTL	ENSG00000133794	ENST00000403290	NA	NA	0.04139
Phe_722	Musculoskeletal	Intervertebral disc disorders	Binary	EUR	11:15147280-16217994	11	15688538	T	G	0.1777	0.047182	0.007138	1.048	[1.034-1.063]	3.84e-11	10.415	818860	2	++	0.126734	Known	rs7108738	MODIFIER	Intron	-	ENSG00000254695	ENST00000532242	NA	NA	0.46716
Phe_722	Musculoskeletal	Intervertebral disc disorders	Binary	ALL	12:23273446-24329625	12	23822285	C	T	0.1608	0.061324	0.006767	1.063	[1.049-1.077]	2.42e-17	16.617	1004360	7	+++++++	0.0342605	Known	rs12310519	MODIFIER	Intron	SOX5	ENSG00000134532	ENST00000451604	NA	NA	0.5364
Phe_722	Musculoskeletal	Intervertebral disc disorders	Binary	ALL	12:57350847-58350847	12	57850847	C	T	0.3027	-0.028816	0.00556	0.972	[0.961-0.982]	3.94e-8	7.405	1004360	7	--+---+	0.925473	Known	rs10783854	MODIFIER	Upstream gene	CTDSP2	ENSG00000175215	ENST00000398073	NA	NA	0.11854
Phe_722	Musculoskeletal	Intervertebral disc disorders	Binary	EUR	14:36479313-37748972	14	36997819	C	CA	0.2777	-0.039332	0.006525	0.961	[0.949-0.974]	1.66e-9	8.78	818860	2	--	0.225747	Known	rs201032859	MODIFIER	Intron	SLC25A21	ENSG00000183032	ENST00000331299	NA	NA	0.10657
Phe_722	Musculoskeletal	Intervertebral disc disorders	Binary	ALL	15:66475565-67585695	15	67078030	C	G	0.4416	-0.047181	0.005	0.954	[0.945-0.963]	8.16e-19	18.088	1004360	7	----+--	0.618416	Known	rs12901081	MODIFIER	Intron	SMAD3	ENSG00000166949	ENST00000327367	NA	NA	0.47821
Phe_722	Musculoskeletal	Intervertebral disc disorders	Binary	EUR	19:9391346-10394496	19	9891346	C	T	0.5723	-0.032008	0.005664	0.968	[0.958-0.979]	1.59e-8	7.798	818860	2	--	0.827464	Known	rs10409290	MODIFIER	Intron	OLFM2	ENSG00000105088	ENST00000264833	NA	NA	0.08367
Phe_722	Musculoskeletal	Intervertebral disc disorders	Binary	EUR	20:34824568-35916964	20	35324568	T	C	0.3792	0.033299	0.005926	1.034	[1.022-1.046]	1.92e-8	7.717	818860	2	++	0.372236	Known	rs2425059	MODIFIER	Intron	UQCC1	ENSG00000101019	ENST00000374385	NA	NA	0.09528
Phe_722_1	Musculoskeletal	Displacement of intervertebral disc	Binary	EUR	10:104194074-105208095	10	104694914	T	C	0.406	-0.067415	0.011741	0.935	[0.914-0.957]	9.37e-9	8.028	833529	2	--	0.489977	Known	rs11599236	MODIFIER	Intron	SORCS3	ENSG00000156395	ENST00000369701	NA	NA	0.34181
Phe_722_1	Musculoskeletal	Displacement of intervertebral disc	Binary	EUR	10:71477366-72695563	10	72024267	C	G	0.6056	0.070702	0.011453	1.073	[1.049-1.098]	6.69e-10	9.175	833529	2	++	0.130413	Known	rs1245518	MODIFIER	Intergenic	-	-	-	NA	NA	0.06213
Phe_722_1	Musculoskeletal	Displacement of intervertebral disc	Binary	EUR	14:36646428-37877847	14	37246853	A	G	0.3116	-0.071228	0.012154	0.931	[0.909-0.954]	4.62e-9	8.336	833529	2	--	0.137282	Known	rs7143938	MODIFIER	Intron	MIPOL1	ENSG00000151338	ENST00000684589	NA	NA	0.04064
Phe_722_6	Musculoskeletal	Degeneration of intervertebral disc	Binary	EUR	1:169889930-170902262	1	170389930	G	A	0.5769	-0.036645	0.006604	0.964	[0.952-0.977]	2.87e-8	7.541	816677	2	--	0.226796	Known	rs7550040	MODIFIER	Intergenic	-	-	-	NA	NA	0.09074
Phe_722_6	Musculoskeletal	Degeneration of intervertebral disc	Binary	EUR	2:50174658-51213030	2	50674658	C	T	0.1177	0.054891	0.009715	1.056	[1.036-1.077]	1.60e-8	7.795	816677	2	++	0.293644	Known	rs78196477	MODIFIER	Intron	NRXN1	ENSG00000179915	ENST00000401669	NA	NA	0.15037
Phe_722_6	Musculoskeletal	Degeneration of intervertebral disc	Binary	EUR	3:48952576-50168079	3	49452576	CA	C	0.2933	-0.040889	0.007226	0.96	[0.946-0.974]	1.53e-8	7.816	816677	2	--	0.191125	Known	rs34465751	MODIFIER	Intergenic	-	-	-	NA	NA	0.06642
Phe_722_6	Musculoskeletal	Degeneration of intervertebral disc	Binary	EUR	4:613690-2202815	4	1178075	C	T	0.6842	0.041216	0.006992	1.042	[1.028-1.056]	3.75e-9	8.426	816677	2	++	0.340006	Known	rs12505896	MODIFIER	Intron	SPON2	ENSG00000159674	ENST00000617421	NA	NA	0.14236
Phe_722_6	Musculoskeletal	Degeneration of intervertebral disc	Binary	EUR	4:101767552-102767552	4	102267552	C	T	0.0786	0.06746	0.011722	1.07	[1.045-1.095]	8.66e-9	8.062	816677	2	++	0.43478	Known	rs13107325	MODERATE	Missense	SLC39A8	ENSG00000138821	ENST00000356736	c.1171G>A	p.Ala391Thr	0.67435
Phe_722_6	Musculoskeletal	Degeneration of intervertebral disc	Binary	EUR	6:104416546-105527379	6	104991461	T	C	0.5557	0.037871	0.006568	1.039	[1.025-1.052]	8.12e-9	8.091	816677	2	++	0.589351	Known	rs314283	MODIFIER	Intron	LIN28B	ENSG00000187772	ENST00000345080	NA	NA	0.04215
Phe_722_6	Musculoskeletal	Degeneration of intervertebral disc	Binary	EUR	6:43973044-44973044	6	44473044	C	T	0.4943	0.036309	0.006635	1.037	[1.024-1.051]	4.44e-8	7.352	816677	2	++	0.844112	Known	rs9349288	MODIFIER	Intergenic	-	-	-	NA	NA	0.43644
Phe_722_6	Musculoskeletal	Degeneration of intervertebral disc	Binary	ALL	8:129205774-130225300	8	129713419	C	T	0.283	-0.041541	0.006423	0.959	[0.947-0.971]	9.22e-9	8.035	1003170	7	------+	0.740829	Known	rs6470764	MODIFIER	Intron	-	ENSG00000285108	ENST00000646849	NA	NA	0.14955
Phe_722_6	Musculoskeletal	Degeneration of intervertebral disc	Binary	EUR	10:71496391-72504751	10	72004751	C	T	0.5975	0.036452	0.006525	1.037	[1.024-1.050]	2.32e-8	7.635	816677	2	++	0.607133	Known	rs6480592	MODIFIER	Intron	CHST3	ENSG00000122863	ENST00000373115	NA	NA	0.09489
Phe_722_6	Musculoskeletal	Degeneration of intervertebral disc	Binary	EUR	11:15188538-16188538	11	15688538	T	G	0.1776	0.046525	0.008117	1.048	[1.031-1.064]	9.94e-9	8.003	816677	2	++	0.504545	Known	rs7108738	MODIFIER	Intron	-	ENSG00000254695	ENST00000532242	NA	NA	0.51436
Phe_722_6	Musculoskeletal	Degeneration of intervertebral disc	Binary	ALL	12:23273446-24329625	12	23819080	C	A	0.1727	0.06406	0.007507	1.066	[1.051-1.082]	3.61e-16	15.442	1003170	7	+++++++	0.263858	Known	rs56290807	MODIFIER	Intron	SOX5	ENSG00000134532	ENST00000451604	NA	NA	0.47749
Phe_722_6	Musculoskeletal	Degeneration of intervertebral disc	Binary	ALL	15:66545488-67585695	15	67078030	C	G	0.4416	-0.042304	0.005647	0.959	[0.948-0.969]	7.17e-12	11.145	1003170	7	--+-+--	0.799414	Known	rs12901081	MODIFIER	Intron	SMAD3	ENSG00000166949	ENST00000327367	NA	NA	0.33199
Phe_722_9	Musculoskeletal	Other and unspecified disc disorder	Binary	EUR	4:101756329-102756329	4	102256329	T	C	5e-04	1.57495	0.276467	4.83	[2.810-8.305]	1.22e-8	7.913	847248	2	++	0.701028	Novel	rs2298751	MODIFIER	Intron	SLC39A8	ENSG00000138821	ENST00000424970	NA	NA	0.99657
Phe_722_9	Musculoskeletal	Other and unspecified disc disorder	Binary	EUR	6:143445539-144449192	6	143949192	G	A	0.4099	-0.08365	0.01391	0.92	[0.895-0.945]	1.81e-9	8.741	847248	2	--	0.546391	Novel	rs2268442	MODIFIER	Intron	PLAGL1	ENSG00000118495	ENST00000674357	NA	NA	0.74569
Phe_722_9	Musculoskeletal	Other and unspecified disc disorder	Binary	EUR	12:23321470-24321977	12	23821470	G	C	0.2307	0.09569	0.01606	1.1	[1.066-1.136]	2.55e-9	8.594	847248	2	++	0.332541	Novel	rs12308843	MODIFIER	Intron	SOX5	ENSG00000134532	ENST00000451604	NA	NA	0.78242
Phe_723	Musculoskeletal	Other disorders of cervical region	Binary	EUR	1:216256276-217256276	1	216756276	C	T	0.0033	1.1718	0.212365	3.228	[2.129-4.894]	3.43e-8	7.464	848207	2	++	0.672298	Novel	rs11572647	MODIFIER	Intron	ESRRG	ENSG00000196482	ENST00000359162	NA	NA	0.99788
Phe_726	Musculoskeletal	Peripheral enthesopathies and allied syndromes	Binary	ALL	1:7851151-8943182	1	8400187	TCA	T	0.269	-0.029226	0.004878	0.971	[0.962-0.981]	1.65e-9	8.783	976233	8	----++-+	0.0335797	Known	rs138050288	MODIFIER	Intron	RERE	ENSG00000142599	ENST00000400908	NA	NA	0.11488
Phe_726	Musculoskeletal	Peripheral enthesopathies and allied syndromes	Binary	ALL	2:125073766-126075712	2	125575658	T	C	0.1719	-0.035998	0.005868	0.965	[0.954-0.976]	2.83e-8	7.548	976233	8	----++--	0.277696	Novel	rs6736024	MODIFIER	Intergenic	-	-	-	NA	NA	0.43173
Phe_726	Musculoskeletal	Peripheral enthesopathies and allied syndromes	Binary	EUR	3:111527189-112527189	3	112027189	T	C	5e-04	0.61401	0.100112	1.848	[1.519-2.248]	8.61e-10	9.065	796360	2	++	0.901408	Known	rs114056249	MODIFIER	Downstream gene	RFKP2	ENSG00000239439	ENST00000464555	NA	NA	0.97754
Phe_726	Musculoskeletal	Peripheral enthesopathies and allied syndromes	Binary	EUR	4:101281207-102953603	4	102267552	C	T	0.0788	0.071404	0.008652	1.074	[1.056-1.092]	1.55e-16	15.811	796360	2	++	0.002242	Known	rs13107325	MODERATE	Missense	SLC39A8	ENSG00000138821	ENST00000356736	c.1171G>A	p.Ala391Thr	0.95799
Phe_726	Musculoskeletal	Peripheral enthesopathies and allied syndromes	Binary	AFR	4:105009424-106009424	4	105509424	G	A	0.3755	-0.066468	0.011237	0.936	[0.915-0.957]	3.32e-9	8.479	110747	2	--	0.844456	Novel	rs2214402	MODIFIER	Intergenic	-	-	-	NA	NA	0.94936
Phe_726	Musculoskeletal	Peripheral enthesopathies and allied syndromes	Binary	ALL	7:533399-1533753	7	1033399	A	C	0.0053	-0.025285	0.026446	0.975	[0.926-1.027]	2.00e-8	7.698	973593	7	-+++-?-+	0.458629	Novel	rs112524177	MODIFIER	Intron	C7orf50	ENSG00000146540	ENST00000397098	NA	NA	0.47413
Phe_726	Musculoskeletal	Peripheral enthesopathies and allied syndromes	Binary	EUR	7:113725680-114899396	7	114355560	G	A	0.4962	-0.032844	0.00502	0.968	[0.958-0.977]	6.04e-11	10.219	796360	2	--	0.882271	Known	rs1916980	MODIFIER	Intron	FOXP2	ENSG00000128573	ENST00000635638	NA	NA	0.17389
Phe_726	Musculoskeletal	Peripheral enthesopathies and allied syndromes	Binary	EUR	9:126384749-127388361	9	126888361	G	C	0.8651	-0.041979	0.007575	0.959	[0.945-0.973]	2.99e-8	7.524	796360	2	--	0.34963	Novel	rs2479728	MODIFIER	Downstream gene	ZBTB34	ENSG00000177125	ENST00000319119	NA	NA	0.36712
Phe_726	Musculoskeletal	Peripheral enthesopathies and allied syndromes	Binary	EUR	11:12709086-13793658	11	13216688	G	A	0.4657	0.030466	0.004953	1.031	[1.021-1.041]	7.70e-10	9.114	796360	2	++	0.430804	Known	rs12788850	MODIFIER	Intergenic	-	-	-	NA	NA	0.11331
Phe_726	Musculoskeletal	Peripheral enthesopathies and allied syndromes	Binary	ALL	13:78086744-79105365	13	78586744	C	A	0.211	0.033608	0.00517	1.034	[1.024-1.045]	9.94e-9	8.003	976233	8	++++--++	0.554957	Known	rs9601084	MODIFIER	Downstream gene	OBI1-AS1	ENSG00000234377	ENST00000607862	NA	NA	0.57237
Phe_726	Musculoskeletal	Peripheral enthesopathies and allied syndromes	Binary	ALL	16:69297890-70353817	16	69850716	A	T	0.49	0.027713	0.004243	1.028	[1.020-1.037]	1.31e-9	8.884	976233	8	++++-+++	0.124029	Novel	rs8057620	MODIFIER	Intron	WWP2	ENSG00000198373	ENST00000359154	NA	NA	0.43476
Phe_726	Musculoskeletal	Peripheral enthesopathies and allied syndromes	Binary	EUR	18:48435416-49436766	18	48935416	T	C	0.4492	0.028286	0.005032	1.029	[1.019-1.039]	1.90e-8	7.722	796360	2	++	0.03059	Novel	rs7238442	MODIFIER	Intron	SMAD7	ENSG00000101665	ENST00000262158	NA	NA	0.46867
Phe_726	Musculoskeletal	Peripheral enthesopathies and allied syndromes	Binary	AFR	20:9503902-10503902	20	10003902	G	A	0.0351	-0.171359	0.030504	0.843	[0.794-0.894]	1.94e-8	7.713	110747	2	-+	0.539073	Known	rs6087097	MODIFIER	Intron	PARAL1	ENSG00000243961	ENST00000449270	NA	NA	0.90171
Phe_726_1	Musculoskeletal	Enthesopathy	Binary	EUR	4:101281207-102964250	4	102267552	C	T	0.0787	0.092635	0.011897	1.097	[1.072-1.123]	6.89e-15	14.162	802010	2	++	0.09894	Known	rs13107325	MODERATE	Missense	SLC39A8	ENSG00000138821	ENST00000356736	c.1171G>A	p.Ala391Thr	0.56271
Phe_726_1	Musculoskeletal	Enthesopathy	Binary	AFR	20:8439120-9439120	20	8939120	C	T	0.208	-0.107284	0.019527	0.898	[0.865-0.933]	3.93e-8	7.406	114172	2	--	0.514463	Novel	rs6039332	MODIFIER	Upstream gene	-	ENSG00000276385	ENST00000618935	NA	NA	0.97528
Phe_726_2	Musculoskeletal	Synoviopathy	Binary	ALL	6:17847035-18963129	6	18401332	T	A	0.3925	0.101343	0.016398	1.107	[1.072-1.143]	1.75e-11	10.756	1310120	5	-++++	0.163563	Known	rs9383383	MODIFIER	Intron	RNF144B	ENSG00000137393	ENST00000259939	NA	NA	0.12064
Phe_726_2	Musculoskeletal	Synoviopathy	Binary	EUR	11:65075928-66075928	11	65575928	C	CCCCGCT	0.1636	0.240513	0.043802	1.272	[1.167-1.386]	4.00e-8	7.398	688790	2	?++	0.507541	Novel	rs547193816	MODIFIER	Upstream gene	EHBP1L1	ENSG00000173442	ENST00000309295	NA	NA	0.51555
Phe_726_3	Musculoskeletal	Bursitis	Binary	EUR	4:87497634-88633515	4	88133515	A	G	0.1114	0.127058	0.018641	1.135	[1.095-1.178]	9.36e-12	11.029	822110	2	++	0.985286	Known	rs4148155	MODIFIER	Intron	ABCG2	ENSG00000118777	ENST00000237612	NA	NA	0.14191
Phe_727	Musculoskeletal	Other disorders of synovium, tendon, and bursa	Binary	EUR	1:197671678-198671678	1	198171678	G	GA	0.1285	0.052002	0.009247	1.053	[1.034-1.073]	1.87e-8	7.728	808407	2	++	0.49874	Novel	rs574229281	MODIFIER	Intron	NEK7	ENSG00000151414	ENST00000367385	NA	NA	0.2163
Phe_727	Musculoskeletal	Other disorders of synovium, tendon, and bursa	Binary	EUR	9:91698845-93292393	9	92489592	G	T	0.3182	0.037103	0.006498	1.038	[1.025-1.051]	1.13e-8	7.947	808407	2	++	0.868704	Known	rs4744135	MODIFIER	Intron	CENPP	ENSG00000188312	ENST00000375587	NA	NA	0.02633
Phe_727	Musculoskeletal	Other disorders of synovium, tendon, and bursa	Binary	EUR	16:794290-1794290	16	1294290	A	G	0.8673	0.053809	0.009606	1.055	[1.036-1.075]	2.12e-8	7.673	808407	2	++	0.132005	Novel	rs11248862	MODIFIER	Downstream gene	-	ENSG00000260710	ENST00000692806	NA	NA	0.07998
Phe_727	Musculoskeletal	Other disorders of synovium, tendon, and bursa	Binary	EUR	16:53365096-54380390	16	53875273	G	T	0.486	0.036468	0.005916	1.037	[1.025-1.049]	7.08e-10	9.15	808407	2	++	0.946715	Known	rs10521303	MODIFIER	Intron	FTO	ENSG00000140718	ENST00000471389	NA	NA	0.12839
Phe_727	Musculoskeletal	Other disorders of synovium, tendon, and bursa	Binary	ALL	16:69013838-70406458	16	69833932	A	G	0.4831	0.050745	0.005283	1.052	[1.041-1.063]	4.76e-20	19.322	995986	8	++++-+++	0.573208	Known	rs4985445	MODIFIER	Intron	WWP2	ENSG00000198373	ENST00000359154	NA	NA	0.41857
Phe_727	Musculoskeletal	Other disorders of synovium, tendon, and bursa	Binary	EUR	19:51214698-52238796	19	51722514	T	C	0.6664	0.050951	0.00672	1.052	[1.039-1.066]	3.40e-14	13.468	808407	2	++	0.069262	Known	rs4802856	MODIFIER	Intron	HAS1	ENSG00000105509	ENST00000540069	NA	NA	0.35962
Phe_727_1	Musculoskeletal	Synovitis and tenosynovitis	Binary	ALL	2:216660894-217789319	2	217281593	CAA	C	0.6594	0.088755	0.008813	1.093	[1.074-1.112]	4.22e-21	20.374	1011710	6	++++++	0.819036	Known	rs67967339	MODIFIER	Intron	DIRC3-AS1	ENSG00000233143	ENST00000695932	NA	NA	0.63779
Phe_727_1	Musculoskeletal	Synovitis and tenosynovitis	Binary	ALL	2:32667844-33708536	2	33201822	T	C	0.5419	-0.050079	0.007517	0.951	[0.937-0.965]	3.00e-9	8.523	1011710	6	------	0.209528	Novel	rs7423390	MODIFIER	Intron	LTBP1	ENSG00000049323	ENST00000404816	NA	NA	0.17973
Phe_727_1	Musculoskeletal	Synovitis and tenosynovitis	Binary	ALL	3:135810416-137402496	3	136634232	G	C	0.2096	0.059351	0.009398	1.061	[1.042-1.081]	6.30e-9	8.201	1011710	6	++++++	0.16993	Novel	rs13434116	MODIFIER	Intron	STAG1	ENSG00000118007	ENST00000383202	NA	NA	0.05978
Phe_727_1	Musculoskeletal	Synovitis and tenosynovitis	Binary	EUR	6:131709330-132709330	6	132209330	C	T	0.3131	0.056334	0.010098	1.058	[1.037-1.079]	2.42e-8	7.616	824362	2	++	0.507507	Novel	rs12211717	MODIFIER	Intergenic	-	-	-	NA	NA	0.82629
Phe_727_1	Musculoskeletal	Synovitis and tenosynovitis	Binary	ALL	7:28288666-29296140	7	28796140	T	C	0.5976	-0.052191	0.007807	0.949	[0.935-0.964]	1.35e-11	10.869	1011710	6	-----+	0.123614	Known	rs2237363	MODIFIER	Intron	CREB5	ENSG00000146592	ENST00000357727	NA	NA	0.62343
Phe_727_1	Musculoskeletal	Synovitis and tenosynovitis	Binary	EUR	7:45462583-46533652	7	45994425	G	A	0.3411	0.079567	0.009592	1.083	[1.063-1.103]	1.08e-16	15.965	824362	2	++	0.105915	Known	rs2091148	MODIFIER	Intron	-	ENSG00000229628	ENST00000436056	NA	NA	0.5499
Phe_727_1	Musculoskeletal	Synovitis and tenosynovitis	Binary	ALL	9:107152296-108153437	9	107652296	C	T	0.127	0.067184	0.011085	1.069	[1.047-1.093]	4.65e-8	7.332	1011710	6	++++++	0.571823	Novel	rs113557002	MODIFIER	Intergenic	-	-	-	NA	NA	0.11583
Phe_727_1	Musculoskeletal	Synovitis and tenosynovitis	Binary	EUR	9:91676872-93063349	9	92211906	G	A	0.4408	0.056211	0.008864	1.058	[1.040-1.076]	2.28e-10	9.643	824362	2	++	0.362823	Known	rs3780346	MODIFIER	Intron	IARS1	ENSG00000196305	ENST00000443024	NA	NA	0.04596
Phe_727_1	Musculoskeletal	Synovitis and tenosynovitis	Binary	ALL	10:30317750-31322181	10	30819339	T	C	0.1357	0.073766	0.010649	1.077	[1.054-1.099]	4.58e-10	9.339	1011710	6	+++++-	0.66653	Known	rs60551776	MODIFIER	Downstream gene	ZNF438	ENSG00000183621	ENST00000609683	NA	NA	0.19545
Phe_727_1	Musculoskeletal	Synovitis and tenosynovitis	Binary	EUR	11:88984567-89991309	11	89487054	G	T	0.1499	-0.07492	0.013186	0.928	[0.904-0.952]	1.33e-8	7.875	824362	2	--	0.42592	Novel	rs595518	MODIFIER	Intron	NOX4	ENSG00000086991	ENST00000263317	NA	NA	0.26138
Phe_727_1	Musculoskeletal	Synovitis and tenosynovitis	Binary	ALL	16:53332533-54391346	16	53880018	G	A	0.3862	0.075911	0.008096	1.079	[1.062-1.096]	1.20e-18	17.922	1011710	6	+++-++	0.10091	Known	rs11076004	MODIFIER	Intron	FTO	ENSG00000140718	ENST00000471389	NA	NA	0.62477
Phe_727_1	Musculoskeletal	Synovitis and tenosynovitis	Binary	EUR	16:69013838-70427437	16	69853804	C	G	0.449	0.094952	0.00874	1.1	[1.081-1.119]	1.71e-27	26.767	824362	2	++	0.923863	Known	rs3790086	MODIFIER	Intron	WWP2	ENSG00000198373	ENST00000359154	NA	NA	0.35034
Phe_727_1	Musculoskeletal	Synovitis and tenosynovitis	Binary	ALL	17:70805219-71861364	17	71315812	T	C	0.6663	0.060815	0.008532	1.063	[1.045-1.081]	4.61e-11	10.336	1011710	6	++++++	0.431703	Known	rs7223448	MODIFIER	Intergenic	-	-	-	NA	NA	0.31374
Phe_727_4	Musculoskeletal	Ganglion and cyst of synovium, tendon, and bursa	Binary	EUR	7:128676305-129677346	7	129176598	T	G	0.2451	0.091619	0.015518	1.096	[1.063-1.130]	3.55e-9	8.45	832290	2	++	0.897755	Novel	rs2566868	MODIFIER	Intergenic	-	-	-	NA	NA	0.42918
Phe_727_4	Musculoskeletal	Ganglion and cyst of synovium, tendon, and bursa	Binary	ALL	19:51213190-52243068	19	51720918	G	T	0.7091	0.184059	0.013407	1.202	[1.171-1.234]	1.65e-40	39.783	1024550	6	+++++-	0.534459	Known	rs4802855	MODIFIER	Intron	HAS1	ENSG00000105509	ENST00000540069	NA	NA	0.34849
Phe_727_6	Musculoskeletal	Rupture of tendon, nontraumatic	Binary	EUR	1:197657489-198790550	1	198228532	CTT	C	0.1274	0.098292	0.01725	1.103	[1.067-1.141]	1.21e-8	7.917	828529	2	+-	0.168034	Known	rs200235719	MODIFIER	Intron	NEK7	ENSG00000151414	ENST00000367385	NA	NA	0.0224
Phe_727_6	Musculoskeletal	Rupture of tendon, nontraumatic	Binary	EUR	6:132381380-133385408	6	132881380	G	A	0.2539	0.078099	0.014263	1.081	[1.051-1.112]	4.36e-8	7.361	828529	2	++	0.409476	Known	rs9493476	MODIFIER	Intergenic	-	-	-	NA	NA	0.05786
Phe_727_6	Musculoskeletal	Rupture of tendon, nontraumatic	Binary	EUR	11:28243049-29243049	11	28743049	C	G	0.3843	0.070463	0.012816	1.073	[1.046-1.100]	3.84e-8	7.416	828529	2	++	0.021592	Known	rs1914474	MODIFIER	Intron	LINC02742	ENSG00000249867	ENST00000513853	NA	NA	0.02971
Phe_727_6	Musculoskeletal	Rupture of tendon, nontraumatic	Binary	EUR	13:80186344-81207402	13	80689590	T	G	0.3557	0.078509	0.013164	1.082	[1.054-1.110]	2.46e-9	8.609	828529	2	++	0.475705	Known	rs1578495	MODIFIER	Intergenic	-	-	-	NA	NA	0.1323
Phe_727_6	Musculoskeletal	Rupture of tendon, nontraumatic	Binary	EUR	19:54806857-55868304	19	55368304	C	T	0.0235	0.226446	0.035819	1.254	[1.169-1.345]	2.58e-10	9.588	828529	2	++	0.605504	Known	rs4252548	MODERATE	Missense	IL11	ENSG00000095752	ENST00000264563	c.335G>A	p.Arg112His	0.97181
Phe_728	Musculoskeletal	Disorders of muscle, ligament, and fascia	Binary	EUR	1:204590154-205796242	1	205278904	A	G	0.8999	-0.207273	0.033902	0.813	[0.761-0.869]	9.72e-10	9.012	838755	2	--	0.002114	Known	rs1172134	MODIFIER	Intron	TMCC2	ENSG00000133069	ENST00000648708	NA	NA	0.26003
Phe_728	Musculoskeletal	Disorders of muscle, ligament, and fascia	Binary	EUR	1:205923548-206935970	1	206432315	A	G	0.4528	0.111759	0.020006	1.118	[1.075-1.163]	2.32e-8	7.635	838755	2	-+	0.001842	Known	rs3849275	MODIFIER	Intron	SRGAP2	ENSG00000266028	ENST00000573034	NA	NA	0.25194
Phe_728	Musculoskeletal	Disorders of muscle, ligament, and fascia	Binary	EUR	1:21854721-22904899	1	22373858	A	G	0.1776	0.169715	0.025976	1.185	[1.126-1.247]	6.42e-11	10.192	838755	2	-+	0.00021	Novel	rs34920465	MODIFIER	Intergenic	-	-	-	NA	NA	0.13776
Phe_728	Musculoskeletal	Disorders of muscle, ligament, and fascia	Binary	EUR	2:119216230-120499012	2	119981660	T	C	0.708	0.133075	0.022193	1.142	[1.094-1.193]	2.02e-9	8.695	838755	2	++	0.868086	Known	rs3738973	MODIFIER	3'UTR	PTPN4	ENSG00000088179	ENST00000263708	NA	NA	0.02521
Phe_728	Musculoskeletal	Disorders of muscle, ligament, and fascia	Binary	EUR	2:68540002-69923168	2	69301565	C	T	0.3931	-0.114967	0.019934	0.891	[0.857-0.927]	8.05e-9	8.094	838755	2	--	0.009089	Known	rs7422275	MODIFIER	Intergenic	-	-	-	NA	NA	0.0446
Phe_728	Musculoskeletal	Disorders of muscle, ligament, and fascia	Binary	EUR	4:153427589-154433615	4	153927589	C	T	0.4705	0.112856	0.019604	1.119	[1.077-1.163]	8.57e-9	8.067	838755	2	++	0.187289	Known	rs11730011	MODIFIER	Intergenic	-	-	-	NA	NA	0.46347
Phe_728	Musculoskeletal	Disorders of muscle, ligament, and fascia	Binary	EUR	4:54575251-55584031	4	55075251	G	A	0.1353	-0.200788	0.028413	0.818	[0.774-0.865]	1.59e-12	11.8	838755	2	--	0.000105	Known	rs73818546	MODIFIER	Downstream gene	KDR	ENSG00000128052	ENST00000263923	NA	NA	0.4753
Phe_728	Musculoskeletal	Disorders of muscle, ligament, and fascia	Binary	EUR	5:108806687-109939409	5	109327414	G	A	0.2334	-0.153075	0.025205	0.858	[0.817-0.902]	1.25e-9	8.902	838755	2	--	0.039973	Known	rs431669	MODIFIER	Upstream gene	-	ENSG00000249476	ENST00000512693	NA	NA	0.10444
Phe_728	Musculoskeletal	Disorders of muscle, ligament, and fascia	Binary	EUR	6:148841855-149889527	6	149341855	G	C	0.5208	-0.107501	0.019489	0.898	[0.864-0.933]	3.47e-8	7.46	838755	2	+-	0.000109	Known	rs6942381	MODIFIER	Intron	TAB2	ENSG00000055208	ENST00000637181	NA	NA	0.13102
Phe_728	Musculoskeletal	Disorders of muscle, ligament, and fascia	Binary	EUR	7:116749664-117777191	7	117271294	G	A	0.4495	-0.139429	0.019812	0.87	[0.837-0.904]	1.96e-12	11.709	838755	2	+-	4.18e-06	Known	rs10226248	MODIFIER	Downstream gene	WNT2	ENSG00000105989	ENST00000265441	NA	NA	0.1162
Phe_728	Musculoskeletal	Disorders of muscle, ligament, and fascia	Binary	EUR	7:37371701-38614086	7	37984972	G	A	0.1044	0.586083	0.033636	1.797	[1.682-1.919]	5.40e-68	67.268	838755	2	++	0	Known	rs17171240	MODIFIER	Intron	SFRP4	ENSG00000106483	ENST00000447200	NA	NA	0.3269
Phe_728	Musculoskeletal	Disorders of muscle, ligament, and fascia	Binary	EUR	7:40841-1064553	7	563365	G	T	0.3211	-0.136134	0.021281	0.873	[0.837-0.910]	1.58e-10	9.8	838755	2	--	0.008249	Known	rs35458329	MODIFIER	Intron	PRKAR1B	ENSG00000188191	ENST00000537384	NA	NA	0.29895
Phe_728	Musculoskeletal	Disorders of muscle, ligament, and fascia	Binary	EUR	8:107510547-109076098	8	108081350	C	T	0.4611	-0.212496	0.019892	0.809	[0.778-0.841]	1.23e-26	25.91	838755	2	--	1.93e-08	Known	rs423940	MODIFIER	Intron	RSPO2	ENSG00000147655	ENST00000276659	NA	NA	0.10956
Phe_728	Musculoskeletal	Disorders of muscle, ligament, and fascia	Binary	EUR	8:25480951-26509867	8	26002566	T	TC	0.3592	0.14661	0.020509	1.158	[1.112-1.205]	8.77e-13	12.057	838755	2	-+	1.46e-05	Known	rs11404177	MODIFIER	Intron	EBF2	ENSG00000221818	ENST00000520164	NA	NA	0.20725
Phe_728	Musculoskeletal	Disorders of muscle, ligament, and fascia	Binary	EUR	8:68535673-69763996	8	69097753	G	A	0.3219	0.262062	0.021004	1.3	[1.247-1.354]	10.00e-36	35	838755	2	++	2.51e-11	Known	rs659430	MODIFIER	Intron	LINC01592	ENSG00000253658	ENST00000518540	NA	NA	0.9101
Phe_728	Musculoskeletal	Disorders of muscle, ligament, and fascia	Binary	EUR	9:697632-1717413	9	1202855	T	A	0.2542	0.206149	0.022467	1.229	[1.176-1.284]	4.49e-20	19.348	838755	2	++	0.000438	Known	rs12340528	MODIFIER	Intergenic	-	-	-	NA	NA	0.25504
Phe_728	Musculoskeletal	Disorders of muscle, ligament, and fascia	Binary	EUR	10:120993574-122095212	10	121595212	T	G	0.1698	-0.155359	0.026575	0.856	[0.813-0.902]	5.03e-9	8.298	838755	2	+-	0.000267	Known	rs3135715	MODIFIER	Intron	FGFR2	ENSG00000066468	ENST00000358487	NA	NA	0.69604
Phe_728	Musculoskeletal	Disorders of muscle, ligament, and fascia	Binary	EUR	12:119558080-120558080	12	120058080	G	T	0.0215	0.387974	0.070674	1.474	[1.283-1.693]	4.03e-8	7.395	838755	2	++	0.012687	Known	rs113522755	MODIFIER	Intron	BICDL1	ENSG00000135127	ENST00000548673	NA	NA	0.75463
Phe_728	Musculoskeletal	Disorders of muscle, ligament, and fascia	Binary	EUR	14:22328955-23343385	14	22843385	G	A	0.2107	0.153248	0.023604	1.166	[1.113-1.221]	8.44e-11	10.073	838755	2	++	0.037037	Known	rs1042704	MODERATE	Missense	MMP14	ENSG00000157227	ENST00000311852	c.817G>A	p.Asp273Asn	0.9498
Phe_728	Musculoskeletal	Disorders of muscle, ligament, and fascia	Binary	EUR	14:23845649-24880285	14	24380285	G	A	0.2689	0.128694	0.021469	1.137	[1.090-1.186]	2.04e-9	8.69	838755	2	++	0.88959	Novel	rs57193392	MODIFIER	Downstream gene	NFATC4	ENSG00000100968	ENST00000250373	NA	NA	0.46643
Phe_728	Musculoskeletal	Disorders of muscle, ligament, and fascia	Binary	EUR	14:49939073-51112708	14	50612708	G	A	0.1479	-0.158245	0.028214	0.854	[0.808-0.902]	2.04e-8	7.691	838755	2	--	0.003106	Known	rs10146136	MODIFIER	Intron	ATL1	ENSG00000198513	ENST00000358385	NA	NA	0.32083
Phe_728	Musculoskeletal	Disorders of muscle, ligament, and fascia	Binary	EUR	15:55297031-56481367	15	55902679	T	C	0.3148	0.151472	0.020778	1.164	[1.117-1.212]	3.10e-13	12.509	838755	2	++	0.000132	Known	rs8032158	MODIFIER	Intron	NEDD4	ENSG00000069869	ENST00000435532	NA	NA	0.06821
Phe_728	Musculoskeletal	Disorders of muscle, ligament, and fascia	Binary	EUR	15:58687067-59709938	15	59209445	A	AGG	0.1273	-0.16767	0.025509	0.846	[0.804-0.889]	4.93e-11	10.307	838755	2	--	0.524659	Known	rs538889288	MODIFIER	Intron	MYO1E	ENSG00000157483	ENST00000288235	NA	NA	0.93729
Phe_728	Musculoskeletal	Disorders of muscle, ligament, and fascia	Binary	EUR	15:88184137-89222448	15	88711139	C	A	0.1885	-0.159267	0.025038	0.853	[0.812-0.896]	2.00e-10	9.698	838755	2	--	0.001042	Known	rs10852113	MODIFIER	Intergenic	-	-	-	NA	NA	0.10354
Phe_728	Musculoskeletal	Disorders of muscle, ligament, and fascia	Binary	EUR	18:9262207-10271167	18	9764519	C	T	0.075	-0.27265	0.038439	0.761	[0.706-0.821]	1.31e-12	11.882	838755	2	--	0.00021	Known	rs11665156	MODIFIER	Intron	RAB31	ENSG00000168461	ENST00000578921	NA	NA	0.50551
Phe_728	Musculoskeletal	Disorders of muscle, ligament, and fascia	Binary	EUR	19:17964383-18979133	19	18464383	A	G	0.0779	0.223636	0.037212	1.251	[1.163-1.345]	1.86e-9	8.731	838755	2	++	0.000503	Known	rs78030362	MODIFIER	Intron	ELL	ENSG00000105656	ENST00000262809	NA	NA	0.72409
Phe_728	Musculoskeletal	Disorders of muscle, ligament, and fascia	Binary	EUR	19:56663683-57770623	19	57163850	C	A	0.2692	0.264534	0.022635	1.303	[1.246-1.362]	1.49e-31	30.828	838755	2	++	1.77e-05	Known	rs12609681	MODIFIER	Intron	DUXA	ENSG00000258873	ENST00000554048	NA	NA	0.68246
Phe_728	Musculoskeletal	Disorders of muscle, ligament, and fascia	Binary	EUR	20:39936563-41198267	20	40486376	A	T	0.0282	0.441379	0.06103	1.555	[1.380-1.752]	4.75e-13	12.323	838755	2	++	0.002769	Known	rs6093354	MODIFIER	Intergenic	-	-	-	NA	NA	0.14727
Phe_728	Musculoskeletal	Disorders of muscle, ligament, and fascia	Binary	EUR	21:38105152-39111524	21	38611524	C	T	0.0134	0.629882	0.085476	1.877	[1.588-2.220]	1.72e-13	12.765	838755	2	++	0.185853	Known	rs117870289	MODIFIER	Intron	ERG	ENSG00000157554	ENST00000398919	NA	NA	0.98752
Phe_728	Musculoskeletal	Disorders of muscle, ligament, and fascia	Binary	EUR	22:45082782-46578320	22	45971264	G	A	0.2294	0.847793	0.024805	2.334	[2.224-2.451]	5.08e-256	255.294	838755	2	++	0	Known	rs28971325	MODIFIER	Intron	WNT7B	ENSG00000188064	ENST00000339464	NA	NA	0.99898
Phe_728_7	Musculoskeletal	Fasciitis	Binary	EUR	1:204661285-205778904	1	205276105	A	G	0.9155	-0.072719	0.012733	0.93	[0.907-0.953]	1.12e-8	7.95	818336	2	--	1.28e-06	Known	rs1172128	MODIFIER	Downstream gene	TMCC2	ENSG00000133069	ENST00000358024	NA	NA	0.19496
Phe_728_7	Musculoskeletal	Fasciitis	Binary	EUR	1:21863709-22889399	1	22370719	A	C	0.1751	0.056859	0.009605	1.059	[1.039-1.079]	3.22e-9	8.492	818336	2	++	8.31e-08	Known	rs34414754	MODIFIER	Upstream gene	-	ENSG00000279625	ENST00000624125	NA	NA	0.06616
Phe_728_7	Musculoskeletal	Fasciitis	Binary	EUR	4:54575251-55581171	4	55075251	G	A	0.1355	-0.079209	0.012086	0.924	[0.902-0.946]	5.61e-11	10.251	818336	2	--	4.68e-10	Known	rs73818546	MODIFIER	Downstream gene	KDR	ENSG00000128052	ENST00000263923	NA	NA	0.64976
Phe_728_7	Musculoskeletal	Fasciitis	Binary	ALL	4:87382729-88382887	4	87882887	T	C	0.2794	0.03334	0.007159	1.034	[1.019-1.049]	1.67e-8	7.777	995620	5	+++++	0.767765	Novel	rs10222708	MODIFIER	Intergenic	-	-	-	NA	NA	0.32329
Phe_728_7	Musculoskeletal	Fasciitis	Binary	ALL	7:148659376-149659376	7	149159376	G	A	0.7642	0.002646	0.007403	1.003	[0.988-1.017]	1.94e-8	7.712	995620	5	+-++-	0.07195	Known	rs1724310	MODIFIER	Intron	ZNF398	ENSG00000197024	ENST00000475153	NA	NA	0.94018
Phe_728_7	Musculoskeletal	Fasciitis	Binary	EUR	7:37371701-38618279	7	37976920	T	G	0.1048	0.200168	0.011835	1.222	[1.194-1.250]	3.59e-64	63.444	818336	2	++	0	Known	rs74335252	MODIFIER	Intron	SFRP4	ENSG00000106483	ENST00000447200	NA	NA	0.2653
Phe_728_7	Musculoskeletal	Fasciitis	Binary	EUR	7:37897-1071208	7	556921	A	G	0.3577	-0.057162	0.008019	0.944	[0.930-0.959]	1.02e-12	11.993	818336	2	--	1.35e-05	Known	rs4076753	MODIFIER	Intron	PRKAR1B	ENSG00000188191	ENST00000537384	NA	NA	0.1697
Phe_728_7	Musculoskeletal	Fasciitis	Binary	EUR	8:107548439-109076098	8	108257052	C	T	0.534	-0.05678	0.007459	0.945	[0.931-0.959]	2.69e-14	13.57	818336	2	--	3.33e-16	Known	rs62537573	MODIFIER	Intron	EIF3E	ENSG00000104408	ENST00000518634	NA	NA	0.03305
Phe_728_7	Musculoskeletal	Fasciitis	Binary	EUR	8:25502566-26512736	8	26002566	T	TC	0.3594	0.054092	0.007676	1.056	[1.040-1.072]	1.83e-12	11.738	818336	2	++	1.5e-10	Known	rs11404177	MODIFIER	Intron	EBF2	ENSG00000221818	ENST00000520164	NA	NA	0.31232
Phe_728_7	Musculoskeletal	Fasciitis	Binary	EUR	8:68535750-69763717	8	69097753	G	A	0.322	0.091344	0.008028	1.096	[1.079-1.113]	5.37e-30	29.27	818336	2	++	0	Known	rs659430	MODIFIER	Intron	LINC01592	ENSG00000253658	ENST00000518540	NA	NA	0.96688
Phe_728_7	Musculoskeletal	Fasciitis	Binary	EUR	9:698020-1709659	9	1202797	C	T	0.2547	0.066485	0.008503	1.069	[1.051-1.087]	5.32e-15	14.274	818336	2	++	5.4e-14	Known	rs12353046	MODIFIER	Intergenic	-	-	-	NA	NA	0.23305
Phe_728_7	Musculoskeletal	Fasciitis	Binary	EUR	10:120981809-122095212	10	121488155	AC	A	0.1447	0.065808	0.010067	1.068	[1.047-1.089]	6.28e-11	10.202	818336	2	++	0.000244	Known	rs111564057	MODIFIER	Intron	FGFR2	ENSG00000066468	ENST00000358487	NA	NA	0.51291
Phe_728_7	Musculoskeletal	Fasciitis	Binary	ALL	14:25506004-26506004	14	26006004	G	A	0.4201	0.008286	0.006435	1.008	[0.996-1.021]	4.21e-8	7.376	995620	5	--+++	0.628864	Novel	rs715042	MODIFIER	Intron	LINC02306	ENSG00000257986	ENST00000546412	NA	NA	0.50676
Phe_728_7	Musculoskeletal	Fasciitis	Binary	EUR	15:58709445-59709445	15	59209445	A	AGG	0.1306	-0.151935	0.024497	0.859	[0.819-0.901]	5.57e-10	9.254	818336	2	+-	0.129342	Known	rs538889288	MODIFIER	Intron	MYO1E	ENSG00000157483	ENST00000288235	NA	NA	0.99939
Phe_728_7	Musculoskeletal	Fasciitis	Binary	EUR	17:17160345-18241082	17	17741082	AGC	A	0.507	0.042303	0.007635	1.043	[1.028-1.059]	3.01e-8	7.521	818336	2	++	0.012553	Novel	rs66765962	MODIFIER	Intron	RAI1	ENSG00000108557	ENST00000353383	NA	NA	0.10398
Phe_728_7	Musculoskeletal	Fasciitis	Binary	EUR	18:9264336-10268082	18	9764519	C	T	0.0751	-0.092145	0.01565	0.912	[0.884-0.940]	3.91e-9	8.408	818336	2	--	1.51e-11	Known	rs11665156	MODIFIER	Intron	RAB31	ENSG00000168461	ENST00000578921	NA	NA	0.34478
Phe_728_7	Musculoskeletal	Fasciitis	Binary	EUR	19:17864430-18979133	19	18464383	A	G	0.0777	0.121564	0.013334	1.129	[1.100-1.159]	7.73e-20	19.112	818336	2	++	2.45e-05	Known	rs78030362	MODIFIER	Intron	ELL	ENSG00000105656	ENST00000262809	NA	NA	0.63483
Phe_728_7	Musculoskeletal	Fasciitis	Binary	EUR	19:56663683-57769666	19	57166890	C	T	0.2346	0.096146	0.008715	1.101	[1.082-1.120]	2.67e-28	27.573	818336	2	++	0	Known	rs11672486	MODIFIER	Intron	DUXA	ENSG00000258873	ENST00000554048	NA	NA	0.27908
Phe_728_7	Musculoskeletal	Fasciitis	Binary	EUR	20:39967586-41198267	20	40683025	AC	A	0.1463	-0.070795	0.010844	0.932	[0.912-0.952]	6.64e-11	10.178	818336	2	--	3.62e-07	Known	rs56273540	MODIFIER	Downstream gene	MAFB	ENSG00000204103	ENST00000373313	NA	NA	0.09622
Phe_728_7	Musculoskeletal	Fasciitis	Binary	EUR	20:51067761-52084945	20	51573085	G	T	0.3164	0.046607	0.007986	1.048	[1.031-1.064]	5.34e-9	8.272	818336	2	++	0.098751	Novel	rs6013222	MODIFIER	Intergenic	-	-	-	NA	NA	0.51331
Phe_728_7	Musculoskeletal	Fasciitis	Binary	EUR	21:38111524-39111524	21	38611524	C	T	0.0134	0.221495	0.038835	1.248	[1.156-1.347]	1.17e-8	7.93	818336	2	++	7.63e-07	Known	rs117870289	MODIFIER	Intron	ERG	ENSG00000157554	ENST00000398919	NA	NA	0.97899
Phe_728_7	Musculoskeletal	Fasciitis	Binary	EUR	22:45382114-46588585	22	45971264	G	A	0.2293	0.283929	0.008887	1.328	[1.305-1.352]	5.61e-224	223.251	818336	2	++	0	Known	rs28971325	MODIFIER	Intron	WNT7B	ENSG00000188064	ENST00000339464	NA	NA	0.99999
Phe_728_71	Musculoskeletal	Contracture of palmar fascia [Dupuytren's disease]	Binary	EUR	1:10512060-11784572	1	11205660	A	G	0.6992	-0.090845	0.012831	0.913	[0.890-0.936]	1.44e-12	11.842	1143666	3	---	0.712329	Novel	rs2300095	MODIFIER	Intron	MTOR	ENSG00000198793	ENST00000361445	NA	NA	0.06425
Phe_728_71	Musculoskeletal	Contracture of palmar fascia [Dupuytren's disease]	Binary	EUR	1:149527101-150527101	1	150027101	C	T	0.136	-0.101285	0.018094	0.904	[0.872-0.936]	2.17e-8	7.663	1143666	3	---	0.549026	Novel	rs7532876	MODIFIER	Intergenic	-	-	-	NA	NA	0.20011
Phe_728_71	Musculoskeletal	Contracture of palmar fascia [Dupuytren's disease]	Binary	EUR	1:162135313-163416985	1	162661104	C	T	0.8887	0.20416	0.019896	1.226	[1.180-1.275]	1.05e-24	23.978	1143666	3	+++	0.438659	Known	rs10917583	MODIFIER	Intron	DDR2	ENSG00000162733	ENST00000367921	NA	NA	0.07258
Phe_728_71	Musculoskeletal	Contracture of palmar fascia [Dupuytren's disease]	Binary	EUR	1:169773534-171131596	1	170423843	AC	A	0.2731	0.089895	0.013222	1.094	[1.066-1.123]	1.05e-11	10.977	1143666	3	+++	0.355656	Novel	rs147881689	MODIFIER	Intergenic	-	-	-	NA	NA	0.33834
Phe_728_71	Musculoskeletal	Contracture of palmar fascia [Dupuytren's disease]	Binary	EUR	1:204420781-207030627	1	205211934	T	C	0.9056	-0.218927	0.019271	0.803	[0.774-0.834]	6.58e-30	29.182	1143666	3	---	0.367509	Known	rs2369633	MODIFIER	Upstream gene	DSTYK	ENSG00000133059	ENST00000367162	NA	NA	0.29991
Phe_728_71	Musculoskeletal	Contracture of palmar fascia [Dupuytren's disease]	Binary	EUR	1:213949475-214956297	1	214456297	T	C	0.4354	-0.06457	0.011689	0.937	[0.916-0.959]	3.31e-8	7.48	1143666	3	---	0.692402	Novel	rs6667098	MODIFIER	Intron	PTPN14	ENSG00000152104	ENST00000366956	NA	NA	0.09383
Phe_728_71	Musculoskeletal	Contracture of palmar fascia [Dupuytren's disease]	Binary	EUR	1:21825111-22908842	1	22365585	A	T	0.1546	0.181892	0.016	1.199	[1.162-1.238]	6.02e-30	29.221	1143666	3	+++	0.250289	Known	rs7537281	MODIFIER	Non coding transcript exon	-	ENSG00000279625	ENST00000624125	NA	NA	0.09968
Phe_728_71	Musculoskeletal	Contracture of palmar fascia [Dupuytren's disease]	Binary	EUR	1:221577747-222611826	1	222077747	C	G	0.6682	-0.102424	0.012564	0.903	[0.881-0.925]	3.57e-16	15.447	1143666	3	---	0.55785	Known	rs10863683	MODIFIER	Intergenic	-	-	-	NA	NA	0.97721
Phe_728_71	Musculoskeletal	Contracture of palmar fascia [Dupuytren's disease]	Binary	EUR	2:11386780-12409295	2	11899552	T	C	0.3429	0.102055	0.0122	1.107	[1.081-1.134]	6.00e-17	16.222	1143666	3	+++	0.398682	Known	rs17605696	MODIFIER	Intron	MIR3681HG	ENSG00000224184	ENST00000438292	NA	NA	0.67262
Phe_728_71	Musculoskeletal	Contracture of palmar fascia [Dupuytren's disease]	Binary	EUR	2:113208075-114208075	2	113708075	TTCC	T	0.0697	0.124693	0.022804	1.133	[1.083-1.185]	4.55e-8	7.342	1143666	3	+++	0.338298	Novel	rs144728951	MODIFIER	3'UTR	SLC35F5	ENSG00000115084	ENST00000245680	NA	NA	0.27104
Phe_728_71	Musculoskeletal	Contracture of palmar fascia [Dupuytren's disease]	Binary	EUR	2:119177725-120736128	2	119749849	T	C	0.2724	-0.109514	0.013449	0.896	[0.873-0.920]	3.86e-16	15.414	1143666	3	---	0.189619	Known	rs10174596	MODIFIER	Intergenic	-	-	-	NA	NA	0.25477
Phe_728_71	Musculoskeletal	Contracture of palmar fascia [Dupuytren's disease]	Binary	EUR	2:27576400-28781074	2	28144382	G	A	0.7194	-0.076809	0.012906	0.926	[0.903-0.950]	2.66e-9	8.575	1143666	3	---	0.399268	Novel	rs7608642	MODIFIER	Intron	BABAM2	ENSG00000158019	ENST00000379624	NA	NA	0.05444
Phe_728_71	Musculoskeletal	Contracture of palmar fascia [Dupuytren's disease]	Binary	EUR	2:64913095-65980626	2	65424767	GT	G	0.6805	0.077666	0.012664	1.081	[1.054-1.108]	8.63e-10	9.064	1143666	3	+++	0.417565	Novel	rs34888767	MODIFIER	Intron	SPRED2	ENSG00000198369	ENST00000356388	NA	NA	0.07845
Phe_728_71	Musculoskeletal	Contracture of palmar fascia [Dupuytren's disease]	Binary	EUR	2:68498730-69998929	2	69087899	T	C	0.0512	0.232346	0.027014	1.262	[1.196-1.330]	7.91e-18	17.102	1143666	3	+++	0.405975	Known	rs67487575	MODIFIER	Intron	ANTXR1	ENSG00000169604	ENST00000303714	NA	NA	0.41154
Phe_728_71	Musculoskeletal	Contracture of palmar fascia [Dupuytren's disease]	Binary	EUR	3:182971448-183986130	3	183481729	C	T	0.3976	0.100317	0.012177	1.106	[1.079-1.132]	1.75e-16	15.758	1143666	3	+++	0.830864	Known	rs7630096	MODIFIER	Intergenic	-	-	-	NA	NA	0.99313
Phe_728_71	Musculoskeletal	Contracture of palmar fascia [Dupuytren's disease]	Binary	EUR	3:188263093-189364344	3	188776485	TA	T	0.3698	0.08538	0.012157	1.089	[1.063-1.115]	2.17e-12	11.664	1143666	3	+++	0.977054	Novel	rs141973284	MODIFIER	Intron	LPP	ENSG00000145012	ENST00000617246	NA	NA	0.39075
Phe_728_71	Musculoskeletal	Contracture of palmar fascia [Dupuytren's disease]	Binary	EUR	3:61149920-62168681	3	61668563	G	C	0.8249	0.141585	0.016367	1.152	[1.116-1.190]	5.12e-18	17.291	1143666	3	+++	0.586907	Known	rs2365939	MODIFIER	Intron	PTPRG	ENSG00000144724	ENST00000474889	NA	NA	0.44134
Phe_728_71	Musculoskeletal	Contracture of palmar fascia [Dupuytren's disease]	Binary	EUR	3:86191082-87452171	3	86936903	C	A	0.6456	0.083199	0.01231	1.087	[1.061-1.113]	1.39e-11	10.856	1143666	3	+++	0.71208	Novel	rs4859084	MODIFIER	Downstream gene	VGLL3	ENSG00000206538	ENST00000398399	NA	NA	0.17217
Phe_728_71	Musculoskeletal	Contracture of palmar fascia [Dupuytren's disease]	Binary	EUR	4:102277629-103461313	4	102944814	T	C	0.3263	-0.092571	0.015328	0.912	[0.885-0.939]	1.55e-9	8.81	838518	2	-?-	0.325948	Novel	rs4280731	MODIFIER	Intron	SLC9B1	ENSG00000164037	ENST00000296422	NA	NA	0.21357
Phe_728_71	Musculoskeletal	Contracture of palmar fascia [Dupuytren's disease]	Binary	EUR	4:153374151-154433615	4	153929380	A	C	0.4458	0.077654	0.011994	1.081	[1.056-1.106]	9.52e-11	10.021	1143666	3	+++	0.026394	Known	rs11724021	MODIFIER	Intergenic	-	-	-	NA	NA	0.14409
Phe_728_71	Musculoskeletal	Contracture of palmar fascia [Dupuytren's disease]	Binary	EUR	4:25551996-26579389	4	26077009	G	A	0.372	0.072766	0.011952	1.075	[1.051-1.101]	1.14e-9	8.942	1143666	3	+++	0.459003	Known	rs4692351	MODIFIER	Intron	LINC02357	ENSG00000283314	ENST00000637313	NA	NA	0.36098
Phe_728_71	Musculoskeletal	Contracture of palmar fascia [Dupuytren's disease]	Binary	EUR	4:37787930-38891654	4	38319573	C	G	0.7857	-0.116162	0.014296	0.89	[0.866-0.916]	4.46e-16	15.351	1143666	3	---	0.016098	Known	rs4832763	MODIFIER	Intergenic	-	-	-	NA	NA	0.2554
Phe_728_71	Musculoskeletal	Contracture of palmar fascia [Dupuytren's disease]	Binary	EUR	4:53104689-54168850	4	53604689	G	A	0.0609	-0.147092	0.026348	0.863	[0.820-0.909]	2.37e-8	7.626	1143666	3	---	0.942429	Novel	rs68028807	MODIFIER	Downstream gene	LNX1-AS2	ENSG00000248494	ENST00000509974	NA	NA	0.06482
Phe_728_71	Musculoskeletal	Contracture of palmar fascia [Dupuytren's disease]	Binary	EUR	4:54575251-55584031	4	55076156	G	C	0.1443	-0.2327	0.017823	0.792	[0.765-0.821]	5.86e-39	38.232	1143666	3	---	0.081197	Known	rs7659911	MODIFIER	Downstream gene	KDR	ENSG00000128052	ENST00000263923	NA	NA	0.93847
Phe_728_71	Musculoskeletal	Contracture of palmar fascia [Dupuytren's disease]	Binary	EUR	4:7343027-8453761	4	7913825	T	C	0.4297	-0.103226	0.011741	0.902	[0.881-0.923]	1.47e-18	17.833	1143666	3	---	0.186	Known	rs55844411	MODIFIER	Intron	AFAP1	ENSG00000196526	ENST00000420658	NA	NA	0.07116
Phe_728_71	Musculoskeletal	Contracture of palmar fascia [Dupuytren's disease]	Binary	EUR	5:108115366-110152840	5	109437771	G	C	0.4844	0.131621	0.011617	1.141	[1.115-1.167]	9.32e-30	29.031	1143666	3	+++	0.810415	Known	rs2914689	MODIFIER	Intergenic	-	-	-	NA	NA	0.16683
Phe_728_71	Musculoskeletal	Contracture of palmar fascia [Dupuytren's disease]	Binary	EUR	5:131789727-132996822	5	132452642	A	C	0.714	-0.10725	0.0126	0.898	[0.876-0.921]	1.71e-17	16.767	1143666	3	---	0.105589	Known	rs7713065	MODIFIER	Intron	IRF1-AS1	ENSG00000197536	ENST00000612967	NA	NA	0.27166
Phe_728_71	Musculoskeletal	Contracture of palmar fascia [Dupuytren's disease]	Binary	EUR	5:157957152-159103805	5	158459945	G	A	0.7464	-0.109319	0.013359	0.896	[0.873-0.920]	2.76e-16	15.558	1143666	3	---	0.20391	Known	rs7729301	MODIFIER	Upstream gene	-	ENSG00000272085	ENST00000607514	NA	NA	0.18475
Phe_728_71	Musculoskeletal	Contracture of palmar fascia [Dupuytren's disease]	Binary	EUR	5:53960479-55049618	5	54461528	T	C	0.15	-0.110875	0.01719	0.895	[0.865-0.926]	1.12e-10	9.951	1143666	3	---	0.562076	Novel	rs13177243	MODIFIER	Intergenic	-	-	-	NA	NA	0.06264
Phe_728_71	Musculoskeletal	Contracture of palmar fascia [Dupuytren's disease]	Binary	EUR	5:92536259-93600973	5	93041701	G	A	0.6963	0.072066	0.012782	1.075	[1.048-1.102]	1.72e-8	7.765	1143666	3	+++	0.817498	Novel	rs2453762	MODIFIER	Intron	-	ENSG00000251361	ENST00000515153	NA	NA	0.03371
Phe_728_71	Musculoskeletal	Contracture of palmar fascia [Dupuytren's disease]	Binary	EUR	6:148808589-149979734	6	149389527	T	C	0.4798	0.126143	0.011588	1.134	[1.109-1.161]	1.35e-27	26.87	1143666	3	+++	0.225369	Known	rs1626823	MODIFIER	Intron	TAB2	ENSG00000055208	ENST00000637181	NA	NA	0.41072
Phe_728_71	Musculoskeletal	Contracture of palmar fascia [Dupuytren's disease]	Binary	EUR	6:21723157-22741779	6	22223157	T	C	0.6412	-0.069112	0.012253	0.933	[0.911-0.956]	1.70e-8	7.77	1143666	3	---	0.344744	Novel	rs17204132	MODIFIER	Intron	CASC15	ENSG00000272168	ENST00000561912	NA	NA	0.33983
Phe_728_71	Musculoskeletal	Contracture of palmar fascia [Dupuytren's disease]	Binary	EUR	6:31872293-33158698	6	32372293	C	T	0.3791	0.080971	0.012385	1.084	[1.058-1.111]	6.24e-11	10.205	1143666	3	+++	0.33938	Novel	rs1980496	MODIFIER	Upstream gene	TSBP1	ENSG00000204296	ENST00000533191	NA	NA	0.82238
Phe_728_71	Musculoskeletal	Contracture of palmar fascia [Dupuytren's disease]	Binary	EUR	6:34995425-36049613	6	35498009	A	C	0.4542	0.087187	0.011769	1.091	[1.066-1.117]	1.28e-13	12.893	1143666	3	+++	0.510943	Novel	rs1051952	MODIFIER	3'UTR	TULP1	ENSG00000112041	ENST00000229771	NA	NA	0.52936
Phe_728_71	Musculoskeletal	Contracture of palmar fascia [Dupuytren's disease]	Binary	EUR	6:36179011-37179903	6	36679903	T	C	0.3371	0.069147	0.012383	1.072	[1.046-1.098]	2.35e-8	7.629	1143666	3	+++	0.005327	Known	rs4135240	MODIFIER	Intron	CDKN1A	ENSG00000124762	ENST00000244741	NA	NA	0.46232
Phe_728_71	Musculoskeletal	Contracture of palmar fascia [Dupuytren's disease]	Binary	EUR	6:41198327-42206686	6	41699768	A	C	0.1707	0.095451	0.015374	1.1	[1.067-1.134]	5.35e-10	9.272	1143666	3	+++	0.120017	Novel	rs28360642	MODIFIER	Intron	TFEB	ENSG00000112561	ENST00000373033	NA	NA	0.22539
Phe_728_71	Musculoskeletal	Contracture of palmar fascia [Dupuytren's disease]	Binary	EUR	6:44319486-45334841	6	44831920	A	G	0.7185	-0.077812	0.01297	0.925	[0.902-0.949]	1.98e-9	8.703	1143666	3	---	0.296467	Novel	rs1402599	MODIFIER	Intron	SUPT3H	ENSG00000196284	ENST00000371459	NA	NA	0.45746
Phe_728_71	Musculoskeletal	Contracture of palmar fascia [Dupuytren's disease]	Binary	EUR	7:116739170-118178979	7	117254906	A	G	0.517	0.147235	0.012019	1.159	[1.132-1.186]	1.68e-34	33.776	1143666	3	+++	0.235299	Known	rs38909	MODIFIER	Intergenic	-	-	-	NA	NA	0.15463
Phe_728_71	Musculoskeletal	Contracture of palmar fascia [Dupuytren's disease]	Binary	EUR	7:134406346-135433959	7	134920355	T	C	0.4608	-0.072671	0.011737	0.93	[0.909-0.952]	5.96e-10	9.225	1143666	3	---	0.193448	Novel	rs4728341	MODIFIER	Intron	CALD1	ENSG00000122786	ENST00000361675	NA	NA	0.33211
Phe_728_71	Musculoskeletal	Contracture of palmar fascia [Dupuytren's disease]	Binary	EUR	7:2767936-4080131	7	3288362	G	C	0.27	-0.120406	0.013382	0.887	[0.864-0.910]	2.31e-19	18.637	1143666	3	---	0.706746	Known	rs1473658	MODIFIER	Intron	SDK1-AS1	ENSG00000236708	ENST00000437354	NA	NA	0.04276
Phe_728_71	Musculoskeletal	Contracture of palmar fascia [Dupuytren's disease]	Binary	EUR	7:36934231-39566586	7	37984972	G	A	0.114	0.606087	0.016868	1.833	[1.774-1.895]	9.96e-283	282.002	1143666	3	+++	6.79e-10	Known	rs17171240	MODIFIER	Intron	SFRP4	ENSG00000106483	ENST00000447200	NA	NA	0.31855
Phe_728_71	Musculoskeletal	Contracture of palmar fascia [Dupuytren's disease]	Binary	EUR	7:37429-1074719	7	542612	T	C	0.3828	-0.151039	0.012596	0.86	[0.839-0.881]	3.96e-33	32.402	1143666	3	---	0.473845	Known	rs10282184	MODIFIER	Intergenic	-	-	-	NA	NA	0.20081
Phe_728_71	Musculoskeletal	Contracture of palmar fascia [Dupuytren's disease]	Binary	EUR	8:107363629-109151570	8	108081350	C	T	0.4643	-0.222859	0.011621	0.8	[0.782-0.819]	5.73e-82	81.242	1143666	3	---	0.015492	Known	rs423940	MODIFIER	Intron	RSPO2	ENSG00000147655	ENST00000276659	NA	NA	0.10867
Phe_728_71	Musculoskeletal	Contracture of palmar fascia [Dupuytren's disease]	Binary	EUR	8:140094585-141508036	8	140797368	A	G	0.4546	-0.11428	0.011779	0.892	[0.872-0.913]	2.96e-22	21.529	1143666	3	---	0.486124	Known	rs62524109	MODIFIER	Intron	PTK2	ENSG00000169398	ENST00000696786	NA	NA	0.05251
Phe_728_71	Musculoskeletal	Contracture of palmar fascia [Dupuytren's disease]	Binary	EUR	8:143727675-144827537	8	144285362	T	C	0.6395	-0.10784	0.012284	0.898	[0.876-0.920]	1.65e-18	17.782	1143666	3	---	0.284519	Known	rs7828303	MODIFIER	Intron	BOP1	ENSG00000261236	ENST00000569669	NA	NA	0.09034
Phe_728_71	Musculoskeletal	Contracture of palmar fascia [Dupuytren's disease]	Binary	EUR	8:25390912-26664449	8	26004208	A	G	0.2927	0.162993	0.012526	1.177	[1.148-1.206]	1.04e-38	37.983	1143666	3	+++	0.060124	Known	rs62499122	MODIFIER	Intron	EBF2	ENSG00000221818	ENST00000520164	NA	NA	0.31439
Phe_728_71	Musculoskeletal	Contracture of palmar fascia [Dupuytren's disease]	Binary	EUR	8:29881911-30881911	8	30381911	A	G	0.5212	0.070099	0.012125	1.073	[1.047-1.098]	7.41e-9	8.13	1143666	3	+++	0.262075	Novel	rs11781923	MODIFIER	Upstream gene	RBPMS	ENSG00000157110	ENST00000397323	NA	NA	0.9262
Phe_728_71	Musculoskeletal	Contracture of palmar fascia [Dupuytren's disease]	Binary	EUR	8:37113538-38135684	8	37615285	G	A	0.84	-0.116762	0.015458	0.89	[0.863-0.917]	4.24e-14	13.373	1143666	3	---	0.180748	Known	rs2012567	MODIFIER	Intron	-	ENSG00000254306	ENST00000517714	NA	NA	0.06889
Phe_728_71	Musculoskeletal	Contracture of palmar fascia [Dupuytren's disease]	Binary	EUR	8:68258500-69918951	8	69151348	TG	T	0.7293	-0.300193	0.012841	0.741	[0.722-0.760]	7.21e-121	120.142	1143666	3	---	0.001402	Known	rs67427042	MODIFIER	Intergenic	-	-	-	NA	NA	0.24991
Phe_728_71	Musculoskeletal	Contracture of palmar fascia [Dupuytren's disease]	Binary	EUR	8:90618571-91753410	8	91192755	T	C	0.6742	0.081023	0.012591	1.084	[1.058-1.111]	1.23e-10	9.908	1143666	3	+++	0.283195	Novel	rs7462355	MODIFIER	Intron	LRRC69	ENSG00000214954	ENST00000448384	NA	NA	0.06602
Phe_728_71	Musculoskeletal	Contracture of palmar fascia [Dupuytren's disease]	Binary	EUR	8:95283031-96318909	8	95787502	C	G	0.8263	-0.093198	0.015156	0.911	[0.884-0.938]	7.79e-10	9.109	1143666	3	---	0.389641	Novel	rs3107040	MODIFIER	Intron	CFAP418-AS1	ENSG00000253773	ENST00000655917	NA	NA	0.24763
Phe_728_71	Musculoskeletal	Contracture of palmar fascia [Dupuytren's disease]	Binary	EUR	9:680645-1822473	9	1202855	T	A	0.2474	0.22122	0.013217	1.248	[1.216-1.280]	6.98e-63	62.156	1143666	3	+++	0.11171	Known	rs12340528	MODIFIER	Intergenic	-	-	-	NA	NA	0.368
Phe_728_71	Musculoskeletal	Contracture of palmar fascia [Dupuytren's disease]	Binary	EUR	9:114516076-116034793	9	115213585	A	G	0.3755	0.099738	0.011999	1.105	[1.079-1.131]	9.39e-17	16.027	1143666	3	+++	0.319404	Known	rs10982611	MODIFIER	Intron	DELEC1	ENSG00000173077	ENST00000649121	NA	NA	0.16776
Phe_728_71	Musculoskeletal	Contracture of palmar fascia [Dupuytren's disease]	Binary	EUR	9:34499010-35579364	9	35066582	T	TA	0.6563	0.111025	0.016551	1.117	[1.082-1.154]	1.97e-11	10.705	838518	2	+?+	0.290477	Novel	rs35504855	MODIFIER	Intron	VCP	ENSG00000165280	ENST00000358901	NA	NA	0.16935
Phe_728_71	Musculoskeletal	Contracture of palmar fascia [Dupuytren's disease]	Binary	EUR	9:3800501-4874083	9	4362624	A	G	0.8628	-0.150779	0.01709	0.86	[0.832-0.889]	1.12e-18	17.952	1143666	3	---	0.893398	Known	rs10758611	MODIFIER	Intergenic	-	-	-	NA	NA	0.53605
Phe_728_71	Musculoskeletal	Contracture of palmar fascia [Dupuytren's disease]	Binary	EUR	9:91711164-93089858	9	92353210	A	C	0.3144	-0.075253	0.012674	0.928	[0.905-0.951]	2.89e-9	8.539	1143666	3	---	0.074549	Novel	rs7848055	MODIFIER	Intron	CENPP	ENSG00000188312	ENST00000375587	NA	NA	0.01478
Phe_728_71	Musculoskeletal	Contracture of palmar fascia [Dupuytren's disease]	Binary	EUR	10:103126249-104126249	10	103626249	A	G	0.6269	0.066663	0.012041	1.069	[1.044-1.094]	3.09e-8	7.51	1143666	3	+++	0.48952	Novel	rs12416648	MODIFIER	Intron	SH3PXD2A	ENSG00000107957	ENST00000369774	NA	NA	0.53371
Phe_728_71	Musculoskeletal	Contracture of palmar fascia [Dupuytren's disease]	Binary	EUR	10:120931586-122523533	10	121660138	G	A	0.1764	0.176277	0.014999	1.193	[1.158-1.228]	6.85e-32	31.164	1143666	3	+++	0.792324	Known	rs7910243	MODIFIER	Intergenic	-	-	-	NA	NA	0.48382
Phe_728_71	Musculoskeletal	Contracture of palmar fascia [Dupuytren's disease]	Binary	EUR	10:35295200-36301595	10	35797967	A	T	0.0876	0.118238	0.020162	1.126	[1.082-1.171]	4.51e-9	8.346	1143666	3	+++	0.019389	Novel	rs7098953	MODIFIER	Intron	PCAT5	ENSG00000280719	ENST00000626667	NA	NA	0.12944
Phe_728_71	Musculoskeletal	Contracture of palmar fascia [Dupuytren's disease]	Binary	EUR	10:4145882-5161652	10	4661075	G	T	0.7801	0.08368	0.014386	1.087	[1.057-1.118]	6.00e-9	8.222	1143666	3	+++	0.413448	Novel	rs313490	MODIFIER	Intron	LINC00705	ENSG00000225269	ENST00000665287	NA	NA	0.20679
Phe_728_71	Musculoskeletal	Contracture of palmar fascia [Dupuytren's disease]	Binary	EUR	11:11654862-12711858	11	12160913	T	C	0.6129	0.083815	0.012011	1.087	[1.062-1.113]	2.99e-12	11.524	1143666	3	+++	0.137587	Novel	rs10765929	MODIFIER	Intron	MICAL2	ENSG00000133816	ENST00000683283	NA	NA	0.22969
Phe_728_71	Musculoskeletal	Contracture of palmar fascia [Dupuytren's disease]	Binary	EUR	11:128193497-129275699	11	128693497	C	T	0.4773	-0.07857	0.01152	0.924	[0.904-0.946]	9.08e-12	11.042	1143666	3	---	0.98136	Novel	rs12420823	MODIFIER	Upstream gene	FLI1	ENSG00000151702	ENST00000527786	NA	NA	0.54342
Phe_728_71	Musculoskeletal	Contracture of palmar fascia [Dupuytren's disease]	Binary	EUR	11:15083709-16390695	11	15841782	G	A	0.292	-0.077782	0.012954	0.925	[0.902-0.949]	1.92e-9	8.717	1143666	3	---	0.008116	Known	rs1465893	MODIFIER	Intergenic	-	-	-	NA	NA	0.09701
Phe_728_71	Musculoskeletal	Contracture of palmar fascia [Dupuytren's disease]	Binary	EUR	11:30917212-32234878	11	31668731	G	A	0.7832	-0.088324	0.014246	0.915	[0.890-0.941]	5.65e-10	9.248	1143666	3	---	0.998845	Novel	rs61879763	MODIFIER	Intron	ELP4	ENSG00000109911	ENST00000640961	NA	NA	0.01609
Phe_728_71	Musculoskeletal	Contracture of palmar fascia [Dupuytren's disease]	Binary	EUR	12:105207204-106252235	12	105749203	G	A	0.3567	-0.096196	0.012118	0.908	[0.887-0.930]	2.05e-15	14.688	1143666	3	---	0.574448	Known	rs10861495	MODIFIER	Intergenic	-	-	-	NA	NA	0.14653
Phe_728_71	Musculoskeletal	Contracture of palmar fascia [Dupuytren's disease]	Binary	EUR	12:119060638-121534390	12	120235040	C	T	0.0312	0.290507	0.031242	1.337	[1.258-1.422]	1.42e-20	19.847	1143666	3	+++	0.040281	Known	rs77660995	MODIFIER	Intron	PXN	ENSG00000089159	ENST00000637617	NA	NA	0.92329
Phe_728_71	Musculoskeletal	Contracture of palmar fascia [Dupuytren's disease]	Binary	EUR	13:43717593-44825971	13	44311453	A	G	0.2486	0.117212	0.013435	1.124	[1.095-1.154]	2.68e-18	17.572	1143666	3	+++	0.475074	Known	rs17573850	MODIFIER	Downstream gene	-	ENSG00000289852	ENST00000701044	NA	NA	0.41106
Phe_728_71	Musculoskeletal	Contracture of palmar fascia [Dupuytren's disease]	Binary	EUR	14:21818376-23492202	14	22843385	G	A	0.2105	0.149315	0.013927	1.161	[1.130-1.193]	8.09e-27	26.092	1143666	3	+++	0.152854	Known	rs1042704	MODERATE	Missense	MMP14	ENSG00000157227	ENST00000311852	c.817G>A	p.Asp273Asn	1
Phe_728_71	Musculoskeletal	Contracture of palmar fascia [Dupuytren's disease]	Binary	EUR	14:23825909-24834901	14	24334901	C	T	0.5728	-0.068545	0.011836	0.934	[0.912-0.956]	6.99e-9	8.156	1143666	3	---	0.252005	Novel	rs2332323	MODIFIER	5'UTR	ADCY4	ENSG00000129467	ENST00000418030	NA	NA	0.21423
Phe_728_71	Musculoskeletal	Contracture of palmar fascia [Dupuytren's disease]	Binary	EUR	14:34246607-35381397	14	34756277	C	T	0.2896	0.076192	0.012631	1.079	[1.053-1.106]	1.62e-9	8.791	1143666	3	+++	0.910395	Novel	rs8016548	MODIFIER	Intron	BAZ1A	ENSG00000198604	ENST00000360310	NA	NA	0.08868
Phe_728_71	Musculoskeletal	Contracture of palmar fascia [Dupuytren's disease]	Binary	EUR	14:49900628-51272041	14	50584114	C	T	0.3464	-0.12263	0.012437	0.885	[0.863-0.906]	6.20e-23	22.208	1143666	3	---	0.465272	Known	rs61982174	MODIFIER	Intron	ATL1	ENSG00000198513	ENST00000358385	NA	NA	0.20159
Phe_728_71	Musculoskeletal	Contracture of palmar fascia [Dupuytren's disease]	Binary	EUR	14:55018294-56029904	14	55518294	G	A	0.6369	-0.066071	0.011937	0.936	[0.914-0.958]	3.11e-8	7.507	1143666	3	---	0.856616	Novel	rs2341883	MODIFIER	Intron	KTN1-AS1	ENSG00000186615	ENST00000554558	NA	NA	0.15919
Phe_728_71	Musculoskeletal	Contracture of palmar fascia [Dupuytren's disease]	Binary	EUR	15:100323025-101916417	15	101029169	C	T	0.0034	0.908722	0.088544	2.481	[2.086-2.951]	1.04e-24	23.985	752511	2	++?	0.005429	Known	rs41531245	MODERATE	Missense	LRRK1	ENSG00000154237	ENST00000388948	c.2900C>T	p.Thr967Met	1
Phe_728_71	Musculoskeletal	Contracture of palmar fascia [Dupuytren's disease]	Binary	EUR	15:55287836-56529950	15	55974591	T	C	0.3102	0.129893	0.012396	1.139	[1.111-1.167]	1.08e-25	24.965	1143666	3	+++	0.019115	Known	rs12595728	MODIFIER	Intron	NEDD4	ENSG00000069869	ENST00000435532	NA	NA	0.1215
Phe_728_71	Musculoskeletal	Contracture of palmar fascia [Dupuytren's disease]	Binary	EUR	15:58343561-59715337	15	59201354	A	T	0.6027	0.117285	0.012011	1.124	[1.098-1.151]	1.59e-22	21.797	1143666	3	+++	0.072692	Known	rs11632420	MODIFIER	Intron	MYO1E	ENSG00000157483	ENST00000288235	NA	NA	0.09149
Phe_728_71	Musculoskeletal	Contracture of palmar fascia [Dupuytren's disease]	Binary	EUR	15:60099306-61118682	15	60610443	C	T	0.2421	0.085308	0.013391	1.089	[1.061-1.118]	1.88e-10	9.725	1143666	3	+++	0.692379	Novel	rs17237297	MODIFIER	Intron	RORA	ENSG00000069667	ENST00000335670	NA	NA	0.46538
Phe_728_71	Musculoskeletal	Contracture of palmar fascia [Dupuytren's disease]	Binary	EUR	15:67818713-69018694	15	68333351	T	G	0.1111	0.139216	0.017921	1.149	[1.110-1.190]	7.95e-15	14.099	1143666	3	+++	0.672524	Known	rs28672317	MODIFIER	Intron	ITGA11	ENSG00000137809	ENST00000315757	NA	NA	0.71652
Phe_728_71	Musculoskeletal	Contracture of palmar fascia [Dupuytren's disease]	Binary	EUR	15:85050185-86255485	15	85619643	G	A	0.2546	0.079921	0.013507	1.083	[1.055-1.112]	3.28e-9	8.484	1143666	3	+++	0.267936	Novel	rs4843086	MODIFIER	Intron	AKAP13	ENSG00000170776	ENST00000394518	NA	NA	0.03342
Phe_728_71	Musculoskeletal	Contracture of palmar fascia [Dupuytren's disease]	Binary	EUR	15:88147078-89258774	15	88708781	T	A	0.1802	-0.196794	0.015868	0.821	[0.796-0.847]	2.55e-35	34.593	1143666	3	---	0.54216	Known	rs11073804	MODIFIER	Intergenic	-	-	-	NA	NA	0.35123
Phe_728_71	Musculoskeletal	Contracture of palmar fascia [Dupuytren's disease]	Binary	EUR	16:21315821-22580746	16	22080746	A	C	0.056	0.142895	0.024528	1.154	[1.099-1.210]	5.68e-9	8.245	1143666	3	+++	0.55573	Novel	rs72784938	MODERATE	Missense	MOSMO	ENSG00000185716	ENST00000542527	c.370A>C	p.Asn124His	0.44609
Phe_728_71	Musculoskeletal	Contracture of palmar fascia [Dupuytren's disease]	Binary	EUR	16:3727444-4803431	16	4287508	G	T	0.2615	0.081207	0.012943	1.085	[1.057-1.112]	3.51e-10	9.454	1143666	3	+++	0.775509	Novel	rs72766532	MODIFIER	Intergenic	-	-	-	NA	NA	0.08828
Phe_728_71	Musculoskeletal	Contracture of palmar fascia [Dupuytren's disease]	Binary	EUR	16:66107215-67458790	16	66642730	G	A	0.0544	0.159234	0.024071	1.173	[1.119-1.229]	3.71e-11	10.431	1143666	3	+++	0.561101	Novel	rs242169	MODIFIER	Intron	CMTM4	ENSG00000183723	ENST00000394106	NA	NA	0.03083
Phe_728_71	Musculoskeletal	Contracture of palmar fascia [Dupuytren's disease]	Binary	EUR	16:74711105-75982841	16	75446168	C	A	0.1492	0.178197	0.01943	1.195	[1.150-1.241]	4.68e-20	19.33	838518	2	+?+	0.863532	Known	rs40217	MODIFIER	3'UTR	TMEM170A	ENSG00000166822	ENST00000561878	NA	NA	0.08583
Phe_728_71	Musculoskeletal	Contracture of palmar fascia [Dupuytren's disease]	Binary	EUR	16:87760025-88810911	16	88265189	T	A	0.0858	0.140473	0.020494	1.151	[1.106-1.198]	7.16e-12	11.145	1143666	3	+++	0.943968	Novel	rs112898929	MODIFIER	Intron	-	ENSG00000261273	ENST00000563190	NA	NA	0.46031
Phe_728_71	Musculoskeletal	Contracture of palmar fascia [Dupuytren's disease]	Binary	EUR	17:12846160-14050241	17	13508135	G	A	0.1511	0.132786	0.01623	1.142	[1.106-1.179]	2.80e-16	15.552	1143666	3	+++	0.897255	Known	rs12950398	MODIFIER	Intron	HS3ST3A1	ENSG00000153976	ENST00000284110	NA	NA	0.11418
Phe_728_71	Musculoskeletal	Contracture of palmar fascia [Dupuytren's disease]	Binary	EUR	17:30801531-31902232	17	31346201	T	A	0.6054	0.087027	0.014456	1.091	[1.060-1.122]	1.74e-9	8.759	838518	2	+?+	0.144867	Known	rs2854313	MODIFIER	Intron	NF1	ENSG00000196712	ENST00000358273	NA	NA	0.08642
Phe_728_71	Musculoskeletal	Contracture of palmar fascia [Dupuytren's disease]	Binary	EUR	17:32138167-33444277	17	32902579	G	C	0.1874	-0.122253	0.015397	0.885	[0.859-0.912]	2.02e-15	14.694	1143666	3	---	0.665552	Known	rs62070231	MODIFIER	Upstream gene	-	ENSG00000236377	ENST00000444464	NA	NA	0.05132
Phe_728_71	Musculoskeletal	Contracture of palmar fascia [Dupuytren's disease]	Binary	EUR	17:334730-1335613	17	835420	A	T	0.318	-0.084413	0.012624	0.919	[0.897-0.942]	2.28e-11	10.642	1143666	3	---	0.649505	Novel	rs8073697	MODIFIER	Intron	NXN	ENSG00000167693	ENST00000336868	NA	NA	0.98604
Phe_728_71	Musculoskeletal	Contracture of palmar fascia [Dupuytren's disease]	Binary	EUR	18:9248900-10291953	18	9764336	G	A	0.0829	-0.308225	0.023233	0.735	[0.702-0.769]	3.61e-40	39.442	1143666	3	---	0.202207	Known	rs11664921	MODIFIER	Intron	RAB31	ENSG00000168461	ENST00000578921	NA	NA	0.56268
Phe_728_71	Musculoskeletal	Contracture of palmar fascia [Dupuytren's disease]	Binary	EUR	19:17853371-19168303	19	18464383	A	G	0.0663	0.277176	0.022857	1.319	[1.262-1.380]	7.64e-34	33.117	1143666	3	+++	0.527158	Known	rs78030362	MODIFIER	Intron	ELL	ENSG00000105656	ENST00000262809	NA	NA	0.74899
Phe_728_71	Musculoskeletal	Contracture of palmar fascia [Dupuytren's disease]	Binary	EUR	19:56663447-57772332	19	57166844	A	G	0.2169	0.284584	0.013875	1.329	[1.294-1.366]	1.73e-93	92.761	1143666	3	+++	0.010431	Known	rs11672447	MODIFIER	Intron	DUXA	ENSG00000258873	ENST00000554048	NA	NA	0.32399
Phe_728_71	Musculoskeletal	Contracture of palmar fascia [Dupuytren's disease]	Binary	EUR	20:10109729-11761905	20	10648877	T	C	0.0807	-0.251664	0.02405	0.778	[0.742-0.815]	1.26e-25	24.899	1143666	3	---	0.585601	Known	rs35308216	MODIFIER	Intron	JAG1	ENSG00000101384	ENST00000254958	NA	NA	1
Phe_728_71	Musculoskeletal	Contracture of palmar fascia [Dupuytren's disease]	Binary	EUR	20:39049769-41272059	20	40481539	C	T	0.0494	-0.397288	0.030929	0.672	[0.633-0.714]	9.16e-38	37.038	1143666	3	---	0.691547	Known	rs12481155	MODIFIER	Intergenic	-	-	-	NA	NA	0.7099
Phe_728_71	Musculoskeletal	Contracture of palmar fascia [Dupuytren's disease]	Binary	EUR	20:51047135-52238707	20	51584945	A	C	0.6089	-0.128075	0.011973	0.88	[0.859-0.901]	1.05e-26	25.978	1143666	3	---	0.052387	Known	rs6067835	MODIFIER	Intergenic	-	-	-	NA	NA	0.91347
Phe_728_71	Musculoskeletal	Contracture of palmar fascia [Dupuytren's disease]	Binary	EUR	21:26775540-27780218	21	27275540	T	G	0.2124	-0.086004	0.014695	0.918	[0.892-0.944]	4.84e-9	8.315	1143666	3	---	0.325153	Novel	rs2830826	MODIFIER	Intergenic	-	-	-	NA	NA	0.79674
Phe_728_71	Musculoskeletal	Contracture of palmar fascia [Dupuytren's disease]	Binary	EUR	21:38019660-39111524	21	38611524	C	T	0.0103	0.602472	0.062523	1.827	[1.616-2.065]	5.63e-22	21.249	1143666	3	+-+	0.005747	Known	rs117870289	MODIFIER	Intron	ERG	ENSG00000157554	ENST00000398919	NA	NA	0.9993
Phe_728_71	Musculoskeletal	Contracture of palmar fascia [Dupuytren's disease]	Binary	EUR	22:29227107-30743756	22	30243756	G	A	0.0125	0.350567	0.055276	1.42	[1.274-1.582]	2.27e-10	9.645	752511	2	++?	0.137686	Known	rs192914111	LOW	Synonymous	LIF	ENSG00000128342	ENST00000249075	NA	NA	0.95633
Phe_728_71	Musculoskeletal	Contracture of palmar fascia [Dupuytren's disease]	Binary	EUR	22:44502747-46917237	22	45971264	G	A	0.2147	0.930043	0.014744	2.535	[2.462-2.609]	1.18e-866	865.93	1143666	3	+++	0	Known	rs28971325	MODIFIER	Intron	WNT7B	ENSG00000188064	ENST00000339464	NA	NA	1
Phe_729	Musculoskeletal	Other disorders of soft tissues	Binary	EUR	4:58944188-59944188	4	59444188	A	T	6e-04	1.80977	0.329744	6.109	[3.201-11.659]	4.06e-8	7.392	823712	2	++	0.281493	Novel	rs532000657	MODIFIER	Intergenic	-	-	-	NA	NA	0.99468
Phe_731	Musculoskeletal	Osteitis deformans and osteopathies associated with other disorders classified elsewhere	Binary	EUR	5:179336445-180612759	5	179836445	C	T	0.0017	2.38857	0.22454	10.898	[7.018-16.923]	1.99e-26	25.701	848493	2	++	0.007354	Novel	rs104893941	MODERATE	Missense	SQSTM1	ENSG00000161011	ENST00000389805	c.1175C>T	p.Pro392Leu	1
Phe_733	Musculoskeletal	Other disorders of bone and cartilage	Binary	EUR	8:1-816550	8	316550	G	A	0.005	0.473943	0.086514	1.606	[1.356-1.903]	4.30e-8	7.367	834261	2	++	0.545628	Novel	rs10104249	MODIFIER	Intron	-	ENSG00000249868	ENST00000517765	NA	NA	0.93167
Phe_735	Musculoskeletal	Acquired foot deformities	Binary	EUR	1:117807139-118853536	1	118313189	A	T	0.298	-0.038072	0.006618	0.963	[0.950-0.975]	8.78e-9	8.057	1094167	3	---	0.69352	Known	rs12738523	MODIFIER	Intergenic	-	-	-	NA	NA	0.26173
Phe_735	Musculoskeletal	Acquired foot deformities	Binary	ALL	4:101725731-102861960	4	102267552	C	T	0.0584	0.068182	0.009825	1.071	[1.050-1.091]	3.47e-11	10.459	1258780	5	++?++?+?	0.698855	Known	rs13107325	MODERATE	Missense	SLC39A8	ENSG00000138821	ENST00000356736	c.1171G>A	p.Ala391Thr	0.9878
Phe_735	Musculoskeletal	Acquired foot deformities	Binary	EUR	4:167931565-168931565	4	168431565	G	C	0.4281	-0.034856	0.006367	0.966	[0.954-0.978]	4.39e-8	7.358	831098	2	-?-	0.439814	Known	rs2712122	MODIFIER	Intron	DDX60L	ENSG00000181381	ENST00000682922	NA	NA	0.57386
Phe_735	Musculoskeletal	Acquired foot deformities	Binary	ALL	5:102773347-103773347	5	103273347	AT	A	0.3283	0.02915	0.005318	1.03	[1.019-1.040]	4.15e-8	7.382	1017390	7	+--+?++-	0.751483	Novel	rs11304473	MODIFIER	Intron	MACIR	ENSG00000181751	ENST00000319933	NA	NA	0.15584
Phe_735	Musculoskeletal	Acquired foot deformities	Binary	EUR	6:34080429-35357885	6	34749801	C	T	0.1561	0.049351	0.008193	1.051	[1.034-1.068]	1.71e-9	8.768	1094167	3	+-+	0.395644	Known	rs61431557	MODIFIER	Intergenic	-	-	-	NA	NA	0.07738
Phe_735	Musculoskeletal	Acquired foot deformities	Binary	ALL	6:80675093-81675093	6	81175093	G	T	0.4952	0.030521	0.005099	1.031	[1.021-1.041]	3.60e-8	7.444	1280460	8	++++++++	0.82934	Novel	rs1373255	MODIFIER	Intergenic	-	-	-	NA	NA	0.08373
Phe_735	Musculoskeletal	Acquired foot deformities	Binary	ALL	7:113907085-114956791	7	114451698	G	A	0.4469	0.03093	0.005158	1.031	[1.021-1.042]	1.96e-8	7.707	1280460	8	++++--++	0.00195594	Novel	rs10262192	MODIFIER	Intron	FOXP2	ENSG00000128573	ENST00000350908	NA	NA	0.19942
Phe_735	Musculoskeletal	Acquired foot deformities	Binary	ALL	11:66024892-67436346	11	66734153	T	C	0.0566	-0.071362	0.011555	0.931	[0.910-0.952]	5.29e-9	8.276	1258780	5	--?--?-?	0.551336	Known	rs34419890	MODIFIER	Upstream gene	SPTBN2	ENSG00000173898	ENST00000533211	NA	NA	0.4883
Phe_735	Musculoskeletal	Acquired foot deformities	Binary	EUR	15:83094757-85094463	15	83787744	G	T	0.2826	0.051798	0.006421	1.053	[1.040-1.067]	7.21e-16	15.142	1094167	3	+-+	0.505272	Known	rs35946026	MODIFIER	Intron	ADAMTSL3	ENSG00000156218	ENST00000286744	NA	NA	0.93224
Phe_735	Musculoskeletal	Acquired foot deformities	Binary	EUR	16:53263996-54314649	16	53775211	C	T	0.406	0.056689	0.005928	1.058	[1.046-1.071]	1.14e-21	20.941	1094167	3	+++	0.005211	Known	rs55872725	MODIFIER	Intron	FTO	ENSG00000140718	ENST00000471389	NA	NA	0.16162
Phe_735	Musculoskeletal	Acquired foot deformities	Binary	EUR	17:44882815-47288132	17	46105951	C	A	0.2299	0.051127	0.006902	1.052	[1.038-1.067]	1.29e-13	12.891	831098	2	+?+	0.097908	Known	rs371996525	MODIFIER	Intron	KANSL1	ENSG00000120071	ENST00000432791	NA	NA	0.00203
Phe_735	Musculoskeletal	Acquired foot deformities	Binary	ALL	18:48439170-49443592	18	48943294	A	G	0.5627	0.0367	0.005608	1.037	[1.026-1.049]	2.49e-9	8.603	1280460	8	++++-++-	0.128564	Novel	rs4245230	MODIFIER	Intron	SMAD7	ENSG00000101665	ENST00000262158	NA	NA	0.56581
Phe_735	Musculoskeletal	Acquired foot deformities	Binary	ALL	19:16754343-17754343	19	17254343	C	G	0.0042	0.053546	0.032771	1.055	[0.989-1.125]	4.91e-8	7.309	1002240	5	++?-?-+?	0.486901	Known	rs143248228	MODIFIER	Intron	USHBP1	ENSG00000130307	ENST00000252597	NA	NA	0.49136
Phe_735	Musculoskeletal	Acquired foot deformities	Binary	ALL	20:34802258-35920820	20	35398746	C	T	0.5856	0.036729	0.005173	1.037	[1.027-1.048]	2.87e-11	10.542	1017390	7	++++?-++	0.00695087	Known	rs1886692	MODIFIER	Intron	UQCC1	ENSG00000101019	ENST00000374385	NA	NA	0.0618
Phe_735_1	Musculoskeletal	Flat foot	Binary	EUR	4:94436628-95436628	4	94936628	T	C	0.1059	0.103921	0.018483	1.11	[1.070-1.150]	1.88e-8	7.725	1107968	3	+++	0.335063	Novel	rs58250445	MODIFIER	Intron	BMPR1B	ENSG00000138696	ENST00000515059	NA	NA	0.43178
Phe_735_1	Musculoskeletal	Flat foot	Binary	EUR	6:34229337-35229337	6	34729337	T	A	0.2435	0.073113	0.013407	1.076	[1.048-1.104]	4.94e-8	7.306	1107968	3	+++	0.951782	Novel	rs2764209	MODIFIER	Intergenic	-	-	-	NA	NA	0.23569
Phe_735_1	Musculoskeletal	Flat foot	Binary	EUR	6:74643061-75695128	6	75143061	C	T	0.0913	0.156305	0.023405	1.169	[1.117-1.224]	2.42e-11	10.617	1107968	3	+++	0.980644	Known	rs11753997	MODIFIER	Intron	COL12A1	ENSG00000111799	ENST00000322507	NA	NA	0.98153
Phe_735_1	Musculoskeletal	Flat foot	Binary	ALL	6:80590699-81703559	6	81190553	G	C	0.5041	0.068368	0.009464	1.071	[1.051-1.091]	5.12e-11	10.291	1279640	5	++++-	0.108424	Known	rs9352961	MODIFIER	Intergenic	-	-	-	NA	NA	0.14315
Phe_735_1	Musculoskeletal	Flat foot	Binary	ALL	11:74144478-75144478	11	74644478	A	G	0.2258	0.060032	0.011799	1.062	[1.038-1.087]	1.61e-8	7.793	1279640	5	++++-	0.515691	Known	rs72979233	MODIFIER	Downstream gene	POLD3	ENSG00000077514	ENST00000263681	NA	NA	0.99022
Phe_735_1	Musculoskeletal	Flat foot	Binary	EUR	15:82233891-83233891	15	82733891	TTC	T	0.0168	0.536891	0.09608	1.711	[1.417-2.065]	2.30e-8	7.639	669622	2	?++	0.32793	Known	rs142526608	MODIFIER	Upstream gene	-	ENSG00000279758	ENST00000624471	NA	NA	0.6126
Phe_735_1	Musculoskeletal	Flat foot	Binary	ALL	20:34724198-36355971	20	35380264	T	C	0.5674	0.097699	0.009765	1.103	[1.082-1.124]	9.66e-24	23.015	1279640	5	+++++	0.787053	Known	rs725908	MODIFIER	Intron	UQCC1	ENSG00000101019	ENST00000374385	NA	NA	0.07263
Phe_735_2	Musculoskeletal	Acquired toe deformities	Binary	EUR	1:117813189-118813189	1	118313189	A	T	0.3045	-0.047356	0.008642	0.954	[0.938-0.970]	4.26e-8	7.371	837503	2	--	0.905713	Novel	rs12738523	MODIFIER	Intergenic	-	-	-	NA	NA	0.41027
Phe_735_2	Musculoskeletal	Acquired toe deformities	Binary	EUR	1:217903953-218940345	1	218440345	CT	C	0.2918	0.048462	0.008755	1.05	[1.032-1.068]	3.11e-8	7.508	837503	2	++	0.327214	Known	rs34196637	MODIFIER	Intron	TGFB2	ENSG00000092969	ENST00000366930	NA	NA	0.06989
Phe_735_2	Musculoskeletal	Acquired toe deformities	Binary	EUR	6:55382170-56387910	6	55882170	C	T	0.4896	0.043608	0.0079	1.045	[1.029-1.061]	3.39e-8	7.47	837503	2	++	0.042041	Novel	rs1447132	MODIFIER	Intergenic	-	-	-	NA	NA	0.078
Phe_735_2	Musculoskeletal	Acquired toe deformities	Binary	ALL	7:31844750-32853761	7	32353761	G	T	0.0233	0.105045	0.019473	1.111	[1.069-1.154]	5.23e-9	8.282	1017280	5	+-+-+	0.368113	Novel	rs56047039	MODIFIER	Intron	PDE1C	ENSG00000154678	ENST00000672256	NA	NA	0.7117
Phe_735_2	Musculoskeletal	Acquired toe deformities	Binary	EUR	11:66632148-67830307	11	67145998	G	GT	0.0979	-0.080369	0.014228	0.923	[0.897-0.949]	1.62e-8	7.791	837503	2	--	0.422414	Known	rs552846225	MODIFIER	Intron	KDM2A	ENSG00000173120	ENST00000529006	NA	NA	0.23933
Phe_735_2	Musculoskeletal	Acquired toe deformities	Binary	EUR	12:27420239-28420239	12	27920239	T	A	0.5628	0.045136	0.008192	1.046	[1.030-1.063]	3.59e-8	7.445	837503	2	++	0.580896	Known	rs7309492	MODIFIER	Intergenic	-	-	-	NA	NA	0.8744
Phe_735_2	Musculoskeletal	Acquired toe deformities	Binary	EUR	15:83287744-84287744	15	83787744	G	T	0.289	0.050132	0.008373	1.051	[1.034-1.069]	2.13e-9	8.671	837503	2	++	0.570798	Known	rs35946026	MODIFIER	Intron	ADAMTSL3	ENSG00000156218	ENST00000286744	NA	NA	0.63758
Phe_735_2	Musculoskeletal	Acquired toe deformities	Binary	EUR	16:29413584-30630664	16	29925760	G	GA	0.5469	0.046281	0.007926	1.047	[1.031-1.064]	5.25e-9	8.28	837503	2	++	0.555094	Known	rs5816505	MODIFIER	Intron	KCTD13	ENSG00000174943	ENST00000568000	NA	NA	0.24438
Phe_735_2	Musculoskeletal	Acquired toe deformities	Binary	EUR	16:53263996-54311575	16	53772541	A	G	0.4041	0.067098	0.007714	1.069	[1.053-1.086]	3.37e-18	17.472	837503	2	++	0.158056	Known	rs56094641	MODIFIER	Intron	FTO	ENSG00000140718	ENST00000471389	NA	NA	0.09574
Phe_735_2	Musculoskeletal	Acquired toe deformities	Binary	EUR	17:44882815-47288237	17	46258269	G	A	0.2282	0.069831	0.009051	1.072	[1.053-1.092]	1.21e-14	13.918	837503	2	++	0.082175	Known	rs147431626	MODIFIER	Downstream gene	-	ENSG00000262539	ENST00000571422	NA	NA	0.00247
Phe_735_2	Musculoskeletal	Acquired toe deformities	Binary	EUR	18:59747446-60747446	18	60247446	G	A	0.2438	0.052248	0.009233	1.054	[1.035-1.073]	1.52e-8	7.817	837503	2	++	0.132005	Known	rs68033110	MODIFIER	Intergenic	-	-	-	NA	NA	0.66255
Phe_735_21	Musculoskeletal	Hammer toe (acquired)	Binary	EUR	1:117807139-118875333	1	118321979	T	G	0.2529	-0.065939	0.010442	0.936	[0.917-0.956]	2.71e-10	9.568	1111962	3	---	0.843555	Known	rs7536458	MODIFIER	Intergenic	-	-	-	NA	NA	0.20375
Phe_735_21	Musculoskeletal	Hammer toe (acquired)	Binary	EUR	1:217889526-219984733	1	218406338	A	AT	0.0754	0.110242	0.016666	1.117	[1.081-1.154]	3.72e-11	10.429	1111962	3	+++	0.947812	Known	rs150055803	MODIFIER	Intron	TGFB2	ENSG00000092969	ENST00000366930	NA	NA	0.08354
Phe_735_21	Musculoskeletal	Hammer toe (acquired)	Binary	EUR	1:8779408-9789552	1	9283469	T	C	0.1487	0.078943	0.012732	1.082	[1.055-1.109]	5.63e-10	9.249	1111962	3	+++	0.527953	Known	rs9435183	MODIFIER	Intergenic	-	-	-	NA	NA	0.31083
Phe_735_21	Musculoskeletal	Hammer toe (acquired)	Binary	ALL	2:55262602-56388333	2	55869757	A	G	0.2149	-0.090915	0.00997	0.913	[0.895-0.931]	1.48e-18	17.829	1287250	5	-----	0.0107276	Known	rs3791679	MODIFIER	Intron	EFEMP1	ENSG00000115380	ENST00000355426	NA	NA	0.96536
Phe_735_21	Musculoskeletal	Hammer toe (acquired)	Binary	ALL	4:80830351-81864750	4	81355727	G	A	0.3624	0.054647	0.008285	1.056	[1.039-1.073]	3.21e-9	8.494	1287250	5	+++++	0.99768	Novel	rs7696324	MODIFIER	Intergenic	-	-	-	NA	NA	0.18083
Phe_735_21	Musculoskeletal	Hammer toe (acquired)	Binary	EUR	4:93578315-94676449	4	94088022	C	T	0.4091	-0.05595	0.009643	0.946	[0.928-0.964]	6.55e-9	8.184	1111962	3	---	0.168341	Known	rs55972425	MODIFIER	Intergenic	-	-	-	NA	NA	0.0338
Phe_735_21	Musculoskeletal	Hammer toe (acquired)	Binary	EUR	5:129044727-130182996	5	129614519	C	A	0.0935	0.09468	0.016089	1.099	[1.065-1.135]	3.99e-9	8.399	706114	2	++?	0.670641	Known	rs7378565	MODIFIER	Intron	ADAMTS19	ENSG00000145808	ENST00000274487	NA	NA	0.12027
Phe_735_21	Musculoskeletal	Hammer toe (acquired)	Binary	ALL	5:32765432-33765432	5	33265432	G	T	0.8652	0.072378	0.012202	1.075	[1.050-1.101]	3.09e-8	7.509	1287250	5	+++++	0.378443	Novel	rs2934828	MODIFIER	Intron	-	ENSG00000250697	ENST00000657441	NA	NA	0.257
Phe_735_21	Musculoskeletal	Hammer toe (acquired)	Binary	EUR	5:64273538-65428110	5	64780370	T	TGTGA	0.5596	-0.093115	0.016728	0.911	[0.882-0.941]	2.60e-8	7.585	674738	2	?--	0.448562	Novel	rs57893759	MODIFIER	Intron	CWC27	ENSG00000153015	ENST00000381070	NA	NA	0.12794
Phe_735_21	Musculoskeletal	Hammer toe (acquired)	Binary	EUR	6:30175907-32891165	6	31113298	C	T	0.0117	0.312665	0.050851	1.367	[1.237-1.510]	7.81e-10	9.107	706114	2	++?	0.54373	Known	rs186743191	MODIFIER	Upstream gene	C6orf15	ENSG00000204542	ENST00000259870	NA	NA	0.2429
Phe_735_21	Musculoskeletal	Hammer toe (acquired)	Binary	EUR	6:55382170-56436117	6	55914364	G	GATA	0.445	0.100871	0.016455	1.106	[1.071-1.142]	8.78e-10	9.056	674738	2	?++	0.038139	Known	rs141043044	MODIFIER	Intergenic	-	-	-	NA	NA	0.36258
Phe_735_21	Musculoskeletal	Hammer toe (acquired)	Binary	EUR	7:19832568-20921953	7	20404458	C	T	0.3121	-0.063328	0.009827	0.939	[0.921-0.957]	1.16e-10	9.935	1111962	3	---	0.966762	Known	rs6973059	MODIFIER	Intron	ITGB8	ENSG00000105855	ENST00000222573	NA	NA	0.12372
Phe_735_21	Musculoskeletal	Hammer toe (acquired)	Binary	ALL	7:31853761-32853761	7	32353761	G	T	0.0267	0.120558	0.022067	1.128	[1.080-1.178]	3.76e-8	7.424	1287250	5	+-+++	0.995455	Novel	rs56047039	MODIFIER	Intron	PDE1C	ENSG00000154678	ENST00000672256	NA	NA	0.6353
Phe_735_21	Musculoskeletal	Hammer toe (acquired)	Binary	EUR	8:95023795-96037708	8	95532182	A	G	0.3424	0.059712	0.00931	1.062	[1.042-1.081]	1.42e-10	9.848	1111962	3	+++	0.665038	Novel	rs1587531	MODIFIER	Downstream gene	-	ENSG00000253872	ENST00000519366	NA	NA	0.14246
Phe_735_21	Musculoskeletal	Hammer toe (acquired)	Binary	ALL	9:126108297-127134602	9	126624581	C	T	0.3402	0.056166	0.008454	1.058	[1.040-1.075]	6.22e-10	9.206	1287250	5	+++++	0.147723	Novel	rs62578127	MODIFIER	Intron	LMX1B	ENSG00000136944	ENST00000373474	NA	NA	0.19658
Phe_735_21	Musculoskeletal	Hammer toe (acquired)	Binary	EUR	11:66109564-67917254	11	66967744	G	A	0.0472	-0.139613	0.022577	0.87	[0.832-0.909]	6.26e-10	9.204	1111962	3	---	0.877789	Known	rs12796984	MODIFIER	Intergenic	-	-	-	NA	NA	0.29477
Phe_735_21	Musculoskeletal	Hammer toe (acquired)	Binary	EUR	14:53743310-54743310	14	54243310	A	G	0.0074	0.319934	0.056586	1.377	[1.232-1.539]	1.57e-8	7.805	1111962	3	+++	0.699459	Novel	rs149945292	MODIFIER	Intergenic	-	-	-	NA	NA	0.81178
Phe_735_21	Musculoskeletal	Hammer toe (acquired)	Binary	EUR	15:99652748-100652748	15	100152748	G	A	0.1119	-0.094404	0.014589	0.91	[0.884-0.936]	9.74e-11	10.011	1111962	3	---	0.774709	Known	rs72755233	MODERATE	Missense	ADAMTS17	ENSG00000140470	ENST00000268070	c.1337C>T	p.Thr446Ile	0.99938
Phe_735_21	Musculoskeletal	Hammer toe (acquired)	Binary	ALL	15:73427205-74432655	15	73927205	G	T	0.3088	0.055397	0.008822	1.057	[1.039-1.075]	2.26e-8	7.646	1287250	5	+++++	0.405299	Novel	rs1048661	MODERATE	Missense	LOXL1	ENSG00000129038	ENST00000261921	c.422G>T	p.Arg141Leu	0.2283
Phe_735_21	Musculoskeletal	Hammer toe (acquired)	Binary	EUR	15:83097393-84422369	15	83790608	T	C	0.4327	0.068957	0.009009	1.071	[1.053-1.090]	1.94e-14	13.711	1111962	3	+++	0.44743	Known	rs8035886	MODIFIER	Intron	ADAMTSL3	ENSG00000156218	ENST00000286744	NA	NA	0.99003
Phe_735_21	Musculoskeletal	Hammer toe (acquired)	Binary	EUR	16:53263996-54314649	16	53800696	G	A	0.4059	0.085267	0.008997	1.089	[1.070-1.108]	2.61e-21	20.583	1111962	3	+++	0.739837	Known	rs72805612	MODIFIER	Intron	FTO	ENSG00000140718	ENST00000471389	NA	NA	0.14294
Phe_735_21	Musculoskeletal	Hammer toe (acquired)	Binary	EUR	19:40093595-41183080	19	40611394	G	A	0.0142	-0.244754	0.041944	0.783	[0.721-0.850]	5.37e-9	8.27	1111962	3	---	0.175602	Novel	rs34093919	MODERATE	Missense	LTBP4	ENSG00000090006	ENST00000396819	c.2053G>A	p.Asp685Asn	0.41215
Phe_735_21	Musculoskeletal	Hammer toe (acquired)	Binary	ALL	20:36180440-37180440	20	36680440	A	G	0.0562	-0.011852	0.016073	0.988	[0.958-1.020]	9.24e-9	8.034	1287250	5	+----	0.660607	Novel	rs113096000	MODIFIER	Intron	NDRG3	ENSG00000101079	ENST00000349004	NA	NA	0.99232
Phe_735_23	Musculoskeletal	Hallux rigidus	Binary	EUR	6:44370956-46054756	6	45113104	GT	G	0.5518	0.105732	0.016314	1.112	[1.077-1.148]	9.11e-11	10.041	851344	2	+?+	0.269099	Novel	rs11349771	MODIFIER	Intron	SUPT3H	ENSG00000196284	ENST00000371459	NA	NA	0.66851
Phe_735_23	Musculoskeletal	Hallux rigidus	Binary	ALL	6:6557836-8303971	6	7761967	A	C	0.1257	0.152872	0.016204	1.165	[1.129-1.203]	2.64e-19	18.579	1298030	5	+++++	0.218473	Known	rs2007473	MODIFIER	Intron	BMP6	ENSG00000153162	ENST00000283147	NA	NA	0.46625
Phe_735_23	Musculoskeletal	Hallux rigidus	Binary	EUR	12:89424682-90656129	12	89954706	T	A	0.1331	0.106769	0.018184	1.113	[1.074-1.153]	4.32e-9	8.365	1119040	3	+++	0.707413	Novel	rs73206953	MODIFIER	Downstream gene	LINC02399	ENSG00000257725	ENST00000547094	NA	NA	0.24658
Phe_735_23	Musculoskeletal	Hallux rigidus	Binary	ALL	15:32296376-33305797	15	32800306	A	G	0.4068	-0.07711	0.011444	0.926	[0.905-0.947]	1.11e-9	8.954	1298030	5	-----	0.522813	Novel	rs2123067	MODIFIER	Intron	FMN1	ENSG00000248905	ENST00000616417	NA	NA	0.43253
Phe_735_3	Musculoskeletal	Hallux valgus (Bunion)	Binary	EUR	1:114207222-115958059	1	115288010	T	C	0.4609	-0.063584	0.007933	0.938	[0.924-0.953]	1.10e-15	14.959	1127671	3	---	0.904382	Known	rs2747063	MODIFIER	Intron	NGF	ENSG00000134259	ENST00000369512	NA	NA	0.34433
Phe_735_3	Musculoskeletal	Hallux valgus (Bunion)	Binary	EUR	1:149434520-150523307	1	150023307	G	A	0.3736	-0.052996	0.008781	0.948	[0.932-0.965]	1.59e-9	8.8	1127671	3	---	0.052278	Known	rs67807996	MODIFIER	Intergenic	-	-	-	NA	NA	0.73261
Phe_735_3	Musculoskeletal	Hallux valgus (Bunion)	Binary	EUR	1:169396978-170584946	1	169939176	G	A	0.9035	-0.090485	0.014008	0.913	[0.889-0.939]	1.05e-10	9.979	1127671	3	---	0.647386	Novel	rs673280	MODIFIER	Intron	KIFAP3	ENSG00000075945	ENST00000361580	NA	NA	0.02849
Phe_735_3	Musculoskeletal	Hallux valgus (Bunion)	Binary	EUR	1:171839098-172899170	1	172377226	C	CT	0.5648	0.068268	0.010507	1.071	[1.049-1.093]	8.17e-11	10.088	689913	2	?++	0.587376	Novel	rs56205587	MODIFIER	Intron	DNM3	ENSG00000197959	ENST00000627582	NA	NA	0.47707
Phe_735_3	Musculoskeletal	Hallux valgus (Bunion)	Binary	EUR	1:197532515-198627418	1	198127418	T	A	0.1303	0.086792	0.011288	1.091	[1.067-1.115]	1.48e-14	13.828	1127671	3	+++	0.906225	Known	rs78720557	MODIFIER	Intergenic	-	-	-	NA	NA	0.22632
Phe_735_3	Musculoskeletal	Hallux valgus (Bunion)	Binary	EUR	1:866561-2812079	1	2308567	T	C	0.8583	0.067701	0.012125	1.07	[1.045-1.096]	2.36e-8	7.628	1127671	3	+++	0.896454	Known	rs2173049	MODIFIER	3'UTR	SKI	ENSG00000157933	ENST00000378536	NA	NA	0.13777
Phe_735_3	Musculoskeletal	Hallux valgus (Bunion)	Binary	EUR	1:217889526-219031440	1	218406409	G	A	0.0738	0.091812	0.014903	1.096	[1.065-1.129]	7.25e-10	9.14	1127671	3	+++	0.086442	Known	rs10482771	MODIFIER	Intron	TGFB2	ENSG00000092969	ENST00000366930	NA	NA	0.2442
Phe_735_3	Musculoskeletal	Hallux valgus (Bunion)	Binary	EUR	2:37022106-38041824	2	37528898	T	A	0.2501	0.051055	0.009103	1.052	[1.034-1.071]	2.04e-8	7.69	1127671	3	+++	0.288063	Novel	rs13416412	MODIFIER	Intron	-	ENSG00000289545	ENST00000690322	NA	NA	0.28225
Phe_735_3	Musculoskeletal	Hallux valgus (Bunion)	Binary	EUR	2:40820847-42579118	2	42019358	G	A	0.2352	0.08476	0.009146	1.088	[1.069-1.108]	1.91e-20	19.72	1127671	3	+++	0.832311	Known	rs6718777	MODIFIER	Intron	-	ENSG00000226398	ENST00000451514	NA	NA	0.11699
Phe_735_3	Musculoskeletal	Hallux valgus (Bunion)	Binary	EUR	2:55285079-56474335	2	55879793	C	T	0.2287	-0.060953	0.009627	0.941	[0.923-0.959]	2.43e-10	9.615	1127671	3	---	0.013807	Known	rs59985551	MODIFIER	Intron	EFEMP1	ENSG00000115380	ENST00000355426	NA	NA	0.22443
Phe_735_3	Musculoskeletal	Hallux valgus (Bunion)	Binary	EUR	2:59262271-60344553	2	59777077	A	C	0.5981	-0.065558	0.010636	0.937	[0.917-0.956]	7.10e-10	9.149	848941	2	-?-	0.601898	Known	rs62145638	MODIFIER	Intron	-	ENSG00000271955	ENST00000606382	NA	NA	0.21884
Phe_735_3	Musculoskeletal	Hallux valgus (Bunion)	Binary	EUR	2:70979433-72075821	2	71560301	C	T	0.4953	0.075784	0.008155	1.079	[1.062-1.096]	1.50e-20	19.824	1127671	3	+++	0.701221	Known	rs11896175	MODIFIER	Intron	DYSF	ENSG00000135636	ENST00000410020	NA	NA	0.96557
Phe_735_3	Musculoskeletal	Hallux valgus (Bunion)	Binary	EUR	3:99211121-101372162	3	100116410	T	C	0.4109	-0.070048	0.008113	0.932	[0.918-0.947]	5.92e-18	17.228	1127671	3	---	0.834794	Known	rs12488245	MODIFIER	Intron	CMSS1	ENSG00000184220	ENST00000421999	NA	NA	0.05688
Phe_735_3	Musculoskeletal	Hallux valgus (Bunion)	Binary	ALL	3:141824554-142836093	3	142324554	A	AT	0.1253	-0.065536	0.011107	0.937	[0.916-0.957]	3.35e-8	7.475	1316540	7	-------	0.179782	Novel	rs199744024	MODIFIER	Intron	XRN1	ENSG00000114127	ENST00000392981	NA	NA	0.27634
Phe_735_3	Musculoskeletal	Hallux valgus (Bunion)	Binary	EUR	3:142983777-143983777	3	143483777	C	G	0.2614	-0.049653	0.008994	0.952	[0.935-0.968]	3.38e-8	7.471	1127671	3	---	0.176245	Novel	rs1006331	MODIFIER	Intron	SLC9A9	ENSG00000181804	ENST00000316549	NA	NA	0.34785
Phe_735_3	Musculoskeletal	Hallux valgus (Bunion)	Binary	EUR	3:184146121-185182008	3	184646121	T	C	0.4324	0.059033	0.007858	1.061	[1.045-1.077]	5.80e-14	13.236	1127671	3	+++	0.739952	Known	rs4635684	MODIFIER	Intergenic	-	-	-	NA	NA	0.73741
Phe_735_3	Musculoskeletal	Hallux valgus (Bunion)	Binary	EUR	3:55552396-56895391	3	56267077	C	T	0.303	0.058418	0.008528	1.06	[1.043-1.078]	7.38e-12	11.132	1127671	3	+++	0.484805	Known	rs35215252	MODIFIER	Intron	ERC2	ENSG00000187672	ENST00000288221	NA	NA	0.09649
Phe_735_3	Musculoskeletal	Hallux valgus (Bunion)	Binary	EUR	5:127878326-129098736	5	128518283	AT	A	0.3218	0.05246	0.008505	1.054	[1.036-1.072]	6.91e-10	9.161	1127671	3	+++	0.237146	Novel	rs113918836	MODIFIER	Intron	FBN2	ENSG00000138829	ENST00000262464	NA	NA	0.43543
Phe_735_3	Musculoskeletal	Hallux valgus (Bunion)	Binary	EUR	5:157661505-159234337	5	158167016	C	A	0.1202	-0.082118	0.012674	0.921	[0.899-0.944]	9.22e-11	10.035	1127671	3	---	0.007863	Known	rs1173450	MODIFIER	Intergenic	-	-	-	NA	NA	0.10442
Phe_735_3	Musculoskeletal	Hallux valgus (Bunion)	Binary	EUR	5:3791024-5166287	5	4331135	A	C	0.7448	0.067476	0.009162	1.07	[1.051-1.089]	1.77e-13	12.751	1127671	3	+++	0.020441	Known	rs261173	MODIFIER	Intergenic	-	-	-	NA	NA	0.06877
Phe_735_3	Musculoskeletal	Hallux valgus (Bunion)	Binary	EUR	5:64272885-65541966	5	64807887	C	T	0.3775	0.04877	0.008324	1.05	[1.033-1.067]	4.66e-9	8.332	1127671	3	+++	0.604061	Novel	rs1870437	MODIFIER	Intron	CWC27	ENSG00000153015	ENST00000381070	NA	NA	0.07982
Phe_735_3	Musculoskeletal	Hallux valgus (Bunion)	Binary	EUR	5:77923848-78923848	5	78423848	C	CT	0.6976	-0.065739	0.012044	0.936	[0.915-0.959]	4.81e-8	7.318	848941	2	-?-	0.413048	Novel	rs5868920	MODIFIER	Intron	SCAMP1	ENSG00000085365	ENST00000621999	NA	NA	0.57128
Phe_735_3	Musculoskeletal	Hallux valgus (Bunion)	Binary	EUR	6:154629645-155629645	6	155129645	A	G	0.0126	-0.21685	0.03921	0.805	[0.745-0.869]	3.19e-8	7.496	716488	2	+-?	0.044537	Known	rs148543891	MODERATE	Missense	TIAM2	ENSG00000146426	ENST00000682666	c.422A>G	p.Tyr141Cys	0.6776
Phe_735_3	Musculoskeletal	Hallux valgus (Bunion)	Binary	EUR	6:30540085-33529727	6	32039984	C	T	0.0704	0.106001	0.014987	1.112	[1.080-1.145]	1.52e-12	11.819	1127671	3	+++	0.292841	Known	rs6465	MODIFIER	Downstream gene	C4B	ENSG00000224389	ENST00000435363	NA	NA	0.13427
Phe_735_3	Musculoskeletal	Hallux valgus (Bunion)	Binary	EUR	6:38996936-40249532	6	39668110	A	AG	0.6952	-0.063447	0.009047	0.939	[0.922-0.955]	2.33e-12	11.632	1127671	3	---	0.754163	Known	rs35588263	MODIFIER	Intron	KIF6	ENSG00000164627	ENST00000287152	NA	NA	0.20078
Phe_735_3	Musculoskeletal	Hallux valgus (Bunion)	Binary	EUR	6:7206312-8222942	6	7715354	A	G	0.6926	-0.052818	0.008785	0.949	[0.932-0.965]	1.83e-9	8.738	1127671	3	---	0.478683	Novel	rs1575291	MODIFIER	Intergenic	-	-	-	NA	NA	0.21045
Phe_735_3	Musculoskeletal	Hallux valgus (Bunion)	Binary	ALL	6:79596624-80951528	6	80141097	T	C	0.2981	0.050639	0.008007	1.052	[1.036-1.069]	1.04e-12	11.982	1316540	7	+-+++++	0.888444	Novel	rs12209419	MODIFIER	Intron	BCKDHB	ENSG00000083123	ENST00000320393	NA	NA	0.5167
Phe_735_3	Musculoskeletal	Hallux valgus (Bunion)	Binary	EUR	7:113930980-114930980	7	114430980	C	T	0.5465	0.043715	0.00797	1.045	[1.028-1.061]	4.14e-8	7.383	1127671	3	+++	0.072113	Novel	rs1476535	MODIFIER	Intron	FOXP2	ENSG00000128573	ENST00000350908	NA	NA	0.10748
Phe_735_3	Musculoskeletal	Hallux valgus (Bunion)	Binary	ALL	7:26969589-29181270	7	27710227	T	C	0.3687	-0.068377	0.007272	0.934	[0.921-0.947]	1.26e-18	17.9	1316540	7	------+	0.597478	Known	rs6957836	MODIFIER	Intergenic	-	-	-	NA	NA	0.25198
Phe_735_3	Musculoskeletal	Hallux valgus (Bunion)	Binary	EUR	7:32962580-34651754	7	34120796	G	A	0.1071	0.081706	0.013231	1.085	[1.057-1.114]	6.60e-10	9.18	1127671	3	+++	0.686973	Novel	rs13240286	MODIFIER	Intron	BMPER	ENSG00000164619	ENST00000649409	NA	NA	0.49099
Phe_735_3	Musculoskeletal	Hallux valgus (Bunion)	Binary	EUR	8:32227339-33340394	8	32742333	C	T	0.1269	-0.067351	0.011837	0.935	[0.913-0.957]	1.27e-8	7.896	1127671	3	---	0.217315	Novel	rs10105155	MODIFIER	Intron	NRG1	ENSG00000157168	ENST00000405005	NA	NA	0.0361
Phe_735_3	Musculoskeletal	Hallux valgus (Bunion)	Binary	EUR	8:56349060-57349060	8	56849060	C	G	0.364	0.058696	0.010762	1.06	[1.038-1.083]	4.92e-8	7.308	689913	2	?++	0.216748	Known	rs10098944	MODIFIER	Intergenic	-	-	-	NA	NA	0.21019
Phe_735_3	Musculoskeletal	Hallux valgus (Bunion)	Binary	EUR	9:124580422-125635753	9	125114355	T	A	0.5613	0.046148	0.008178	1.047	[1.031-1.064]	1.67e-8	7.777	1127671	3	+++	0.069179	Known	rs4838244	MODIFIER	Intron	SCAI	ENSG00000173611	ENST00000336505	NA	NA	0.05756
Phe_735_3	Musculoskeletal	Hallux valgus (Bunion)	Binary	AFR	9:15772287-18014517	9	16800791	G	A	0.1199	-0.16375	0.026979	0.849	[0.805-0.895]	1.28e-9	8.892	121948	2	--	0.976607	Known	rs2026805	MODIFIER	Intron	BNC2	ENSG00000173068	ENST00000380672	NA	NA	0.15014
Phe_735_3	Musculoskeletal	Hallux valgus (Bunion)	Binary	ALL	9:18440952-19444494	9	18942757	G	A	0.5604	-0.045939	0.007515	0.955	[0.941-0.969]	6.36e-11	10.197	1316540	7	-+-----	0.533708	Novel	rs10811069	MODIFIER	Intron	SAXO1	ENSG00000155875	ENST00000380534	NA	NA	0.50632
Phe_735_3	Musculoskeletal	Hallux valgus (Bunion)	Binary	EUR	9:86480612-87480612	9	86980612	G	C	0.1798	-0.067629	0.011887	0.935	[0.913-0.957]	1.28e-8	7.894	716488	2	--?	0.303049	Novel	rs10113998	MODIFIER	Intron	GAS1RR	ENSG00000226237	ENST00000415801	NA	NA	0.58745
Phe_735_3	Musculoskeletal	Hallux valgus (Bunion)	Binary	ALL	9:89072263-90109636	9	89572263	A	G	0.5299	-0.041785	0.007082	0.959	[0.946-0.972]	1.43e-8	7.845	1316540	7	------+	0.190854	Novel	rs12339822	MODIFIER	Intron	-	ENSG00000285907	ENST00000648620	NA	NA	0.30562
Phe_735_3	Musculoskeletal	Hallux valgus (Bunion)	Binary	EUR	9:92293657-93293657	9	92793657	T	G	0.4933	-0.043973	0.008027	0.957	[0.942-0.972]	4.30e-8	7.367	1127671	3	---	0.750466	Novel	rs7868651	MODIFIER	Intergenic	-	-	-	NA	NA	0.14229
Phe_735_3	Musculoskeletal	Hallux valgus (Bunion)	Binary	EUR	9:94954594-95992821	9	95459579	T	C	0.3531	0.046684	0.008344	1.048	[1.031-1.065]	2.21e-8	7.656	1127671	3	+++	0.84114	Novel	rs2236406	MODIFIER	Intron	PTCH1	ENSG00000185920	ENST00000331920	NA	NA	0.10174
Phe_735_3	Musculoskeletal	Hallux valgus (Bunion)	Binary	EUR	10:28151195-29170824	10	28651195	C	G	0.3647	-0.049928	0.008299	0.951	[0.936-0.967]	1.79e-9	8.748	1127671	3	---	0.998884	Known	rs80204492	MODIFIER	Upstream gene	RNU4ATAC6P	ENSG00000252401	ENST00000516592	NA	NA	0.60996
Phe_735_3	Musculoskeletal	Hallux valgus (Bunion)	Binary	EUR	10:93754865-94779840	10	94278929	G	A	0.414	0.045157	0.008097	1.046	[1.030-1.063]	2.45e-8	7.611	1127671	3	+++	0.504147	Novel	rs11187838	MODIFIER	Intron	PLCE1	ENSG00000138193	ENST00000371380	NA	NA	0.26263
Phe_735_3	Musculoskeletal	Hallux valgus (Bunion)	Binary	EUR	11:57165977-58410827	11	57910827	C	T	0.2526	-0.058004	0.009197	0.944	[0.927-0.961]	2.85e-10	9.545	1127671	3	---	0.722639	Novel	rs631663	MODIFIER	Intergenic	-	-	-	NA	NA	0.02788
Phe_735_3	Musculoskeletal	Hallux valgus (Bunion)	Binary	EUR	11:65422829-67917254	11	67220577	C	A	0.0739	-0.109218	0.015985	0.897	[0.869-0.925]	8.34e-12	11.079	1127671	3	---	0.693855	Known	rs12790261	MODIFIER	Intron	KDM2A	ENSG00000173120	ENST00000529006	NA	NA	0.21935
Phe_735_3	Musculoskeletal	Hallux valgus (Bunion)	Binary	EUR	11:74169984-75178736	11	74669984	C	T	0.4015	0.047973	0.00827	1.049	[1.032-1.066]	6.60e-9	8.181	1127671	3	+++	0.021067	Known	rs6592590	MODIFIER	Downstream gene	POLD3	ENSG00000077514	ENST00000524752	NA	NA	0.54199
Phe_735_3	Musculoskeletal	Hallux valgus (Bunion)	Binary	EUR	11:77797685-79061180	11	78557832	C	A	0.7929	0.068977	0.009809	1.071	[1.051-1.092]	2.04e-12	11.691	1127671	3	+++	0.699209	Novel	rs7930161	MODIFIER	Intron	NARS2	ENSG00000137513	ENST00000281038	NA	NA	0.03044
Phe_735_3	Musculoskeletal	Hallux valgus (Bunion)	Binary	EUR	12:122729689-123750227	12	123244192	G	A	0.2006	-0.054464	0.009848	0.947	[0.929-0.965]	3.19e-8	7.496	1127671	3	---	0.560155	Novel	rs12818067	MODIFIER	Intron	MTRFR	ENSG00000130921	ENST00000253233	NA	NA	0.02727
Phe_735_3	Musculoskeletal	Hallux valgus (Bunion)	Binary	EUR	12:65058369-66058370	12	65558370	T	A	0.7876	-0.057461	0.01027	0.944	[0.925-0.963]	2.21e-8	7.656	1127671	3	---	0.873784	Novel	rs11175816	MODIFIER	Intron	-	ENSG00000255866	ENST00000545750	NA	NA	0.24579
Phe_735_3	Musculoskeletal	Hallux valgus (Bunion)	Binary	EUR	14:36358855-37365906	14	36865228	C	T	0.5066	-0.048088	0.008244	0.953	[0.938-0.969]	5.44e-9	8.264	1127671	3	---	0.641444	Novel	rs4906465	MODIFIER	Intron	SLC25A21	ENSG00000183032	ENST00000331299	NA	NA	0.22534
Phe_735_3	Musculoskeletal	Hallux valgus (Bunion)	Binary	EUR	15:66572653-67578051	15	67078051	A	G	0.3391	-0.05141	0.008437	0.95	[0.934-0.966]	1.11e-9	8.956	1127671	3	---	0.136012	Known	rs12901071	MODIFIER	Intron	SMAD3	ENSG00000166949	ENST00000327367	NA	NA	0.61269
Phe_735_3	Musculoskeletal	Hallux valgus (Bunion)	Binary	EUR	15:83106228-84304142	15	83790608	T	C	0.4328	0.051658	0.008005	1.053	[1.037-1.070]	1.10e-10	9.961	1127671	3	+++	0.13239	Novel	rs8035886	MODIFIER	Intron	ADAMTSL3	ENSG00000156218	ENST00000286744	NA	NA	0.38472
Phe_735_3	Musculoskeletal	Hallux valgus (Bunion)	Binary	EUR	16:53487097-54507867	16	53995392	C	A	0.4218	-0.053126	0.008112	0.948	[0.933-0.963]	5.79e-11	10.237	1127671	3	---	0.467167	Novel	rs11864881	MODIFIER	Intron	FTO	ENSG00000140718	ENST00000471389	NA	NA	0.22662
Phe_735_3	Musculoskeletal	Hallux valgus (Bunion)	Binary	ALL	16:67157574-68764025	16	68126386	T	G	0.1168	-0.059739	0.011032	0.942	[0.922-0.963]	2.14e-9	8.669	1316540	7	+---+--	0.756867	Novel	rs3815173	MODIFIER	Intron	NFATC3	ENSG00000072736	ENST00000346183	NA	NA	0.04806
Phe_735_3	Musculoskeletal	Hallux valgus (Bunion)	Binary	ALL	16:69298202-70406458	16	69826752	C	T	0.3766	-0.050007	0.007292	0.951	[0.938-0.965]	3.48e-10	9.459	1316540	7	-------	0.0976799	Novel	rs62051387	MODIFIER	Intron	WWP2	ENSG00000198373	ENST00000359154	NA	NA	0.13078
Phe_735_3	Musculoskeletal	Hallux valgus (Bunion)	Binary	EUR	17:17570303-18570303	17	18070303	C	A	0.6294	0.045673	0.008281	1.047	[1.030-1.064]	3.48e-8	7.458	1127671	3	+++	0.310884	Novel	rs2955373	MODIFIER	Downstream gene	GID4	ENSG00000141034	ENST00000268719	NA	NA	0.04289
Phe_735_3	Musculoskeletal	Hallux valgus (Bunion)	Binary	EUR	17:64184283-65184283	17	64684283	C	CT	0.7384	-0.053758	0.009849	0.948	[0.930-0.966]	4.81e-8	7.318	1127671	3	---	0.1467	Novel	rs11416214	MODIFIER	Intergenic	-	-	-	NA	NA	0.05968
Phe_735_3	Musculoskeletal	Hallux valgus (Bunion)	Binary	EUR	17:70802614-71830847	17	71329180	T	A	0.6147	-0.05545	0.008482	0.946	[0.930-0.962]	6.26e-11	10.203	1127671	3	---	0.017903	Known	rs11867564	MODIFIER	Intergenic	-	-	-	NA	NA	0.33216
Phe_735_3	Musculoskeletal	Hallux valgus (Bunion)	Binary	EUR	17:77838705-78838705	17	78338705	G	C	0.6835	0.05268	0.008963	1.054	[1.036-1.073]	4.17e-9	8.38	1127671	3	+++	0.65606	Novel	rs6501199	MODIFIER	Intron	-	ENSG00000267737	ENST00000586321	NA	NA	0.74616
Phe_735_3	Musculoskeletal	Hallux valgus (Bunion)	Binary	EUR	17:80939530-81939530	17	81439530	G	A	0.3259	0.046897	0.008484	1.048	[1.031-1.066]	3.24e-8	7.489	1127671	3	+++	0.435148	Novel	rs55868905	MODIFIER	Intron	BAHCC1	ENSG00000266074	ENST00000675386	NA	NA	0.19647
Phe_735_3	Musculoskeletal	Hallux valgus (Bunion)	Binary	EUR	18:10189982-11265277	18	10725974	G	C	0.3318	-0.054983	0.008552	0.947	[0.931-0.963]	1.28e-10	9.892	1127671	3	---	0.91394	Novel	rs12454348	MODIFIER	Intron	PIEZO2	ENSG00000154864	ENST00000674853	NA	NA	0.54237
Phe_735_3	Musculoskeletal	Hallux valgus (Bunion)	Binary	EUR	18:48434533-49964790	18	48934533	C	G	0.5204	0.056191	0.00811	1.058	[1.041-1.075]	4.25e-12	11.372	1127671	3	+++	0.158062	Known	rs2337106	MODIFIER	Intron	SMAD7	ENSG00000101665	ENST00000262158	NA	NA	0.401
Phe_735_3	Musculoskeletal	Hallux valgus (Bunion)	Binary	EUR	19:10116338-11445259	19	10684117	C	T	0.6404	-0.04875	0.00813	0.952	[0.937-0.968]	2.02e-9	8.695	1127671	3	---	0.283167	Novel	rs892087	MODIFIER	Intron	ILF3	ENSG00000129351	ENST00000588657	NA	NA	0.08053
Phe_735_3	Musculoskeletal	Hallux valgus (Bunion)	Binary	EUR	19:40093595-41507981	19	40950154	C	T	0.015	-0.224514	0.034079	0.799	[0.747-0.854]	4.46e-11	10.351	1127671	3	---	0.612496	Known	rs112243436	MODIFIER	Downstream gene	-	ENSG00000269353	ENST00000597260	NA	NA	0.36464
Phe_735_3	Musculoskeletal	Hallux valgus (Bunion)	Binary	EUR	20:21668771-22731937	20	22223827	G	A	0.4981	-0.045438	0.007987	0.956	[0.941-0.971]	1.28e-8	7.894	1127671	3	---	0.986857	Novel	rs804618	MODIFIER	Downstream gene	-	ENSG00000234862	ENST00000439450	NA	NA	0.03491
Phe_735_3	Musculoskeletal	Hallux valgus (Bunion)	Binary	ALL	20:33823416-36786427	20	35414112	C	T	0.5801	0.127198	0.007228	1.136	[1.120-1.152]	1.05e-70	69.979	1316540	7	++++-++	0.116705	Known	rs6088830	MODIFIER	Upstream gene	UQCC1	ENSG00000101019	ENST00000374385	NA	NA	0.1897
Phe_735_3	Musculoskeletal	Hallux valgus (Bunion)	Binary	ALL	20:40201082-41831702	20	40744318	C	A	0.1104	0.084005	0.010714	1.088	[1.065-1.111]	4.24e-13	12.373	1316540	7	+++++++	0.89918	Known	rs6093387	MODIFIER	Intron	-	ENSG00000286972	ENST00000655799	NA	NA	0.29373
Phe_735_3	Musculoskeletal	Hallux valgus (Bunion)	Binary	EUR	21:38124158-39202472	21	38661111	C	G	0.7502	-0.076662	0.009127	0.926	[0.910-0.943]	4.48e-17	16.348	1127671	3	---	0.918445	Known	rs9975531	MODIFIER	Upstream gene	ERG	ENSG00000157554	ENST00000398919	NA	NA	0.10603
Phe_735_3	Musculoskeletal	Hallux valgus (Bunion)	Binary	ALL	22:42118461-43126826	22	42624316	A	G	0.2266	-0.055301	0.009048	0.946	[0.930-0.963]	3.00e-9	8.523	1316540	7	-------	0.88624	Novel	rs137129	MODIFIER	Intron	CYB5R3	ENSG00000100243	ENST00000352397	NA	NA	0.17385
Phe_737_3	Musculoskeletal	Kyphoscoliosis and scoliosis	Binary	EUR	1:96056692-97056692	1	96556692	GA	G	0.3384	0.128414	0.023366	1.137	[1.086-1.190]	3.89e-8	7.41	849602	2	+?+	0.53803	Novel	rs60397885	MODIFIER	Intergenic	-	-	-	NA	NA	0.94379
Phe_737_3	Musculoskeletal	Kyphoscoliosis and scoliosis	Binary	EUR	10:100714115-101739997	10	101237824	G	A	0.5488	0.118329	0.016494	1.126	[1.090-1.163]	7.28e-13	12.138	1147189	3	+++	0.483609	Novel	rs678741	MODIFIER	Upstream gene	LBX1-AS1	ENSG00000227128	ENST00000434878	NA	NA	0.38805
Phe_737_3	Musculoskeletal	Kyphoscoliosis and scoliosis	Binary	EUR	15:66578051-67578168	15	67078168	C	G	0.4736	-0.091856	0.016563	0.912	[0.883-0.942]	2.93e-8	7.534	1147189	3	---	0.859074	Novel	rs12901372	MODIFIER	Intron	SMAD3	ENSG00000166949	ENST00000327367	NA	NA	0.26036
Phe_737_3	Musculoskeletal	Kyphoscoliosis and scoliosis	Binary	EUR	17:47435136-48886547	17	48386547	G	A	0.1817	-0.120246	0.021498	0.887	[0.850-0.925]	2.23e-8	7.652	1147189	3	---	0.300857	Novel	rs77556405	MODIFIER	Intron	SKAP1	ENSG00000141293	ENST00000336915	NA	NA	0.09927
Phe_738	Musculoskeletal	Other acquired musculoskeletal deformity	Binary	EUR	2:68919214-69933085	2	69432780	T	TACC	0.5924	-0.130513	0.023398	0.878	[0.838-0.919]	2.43e-8	7.614	815163	2	?--	0.020494	Novel	rs10671071	MODIFIER	Intron	NFU1	ENSG00000169599	ENST00000410022	NA	NA	0.3724
Phe_738	Musculoskeletal	Other acquired musculoskeletal deformity	Binary	EUR	4:187853191-188853191	4	188353191	CT	C	0.006	0.44746	0.081845	1.564	[1.332-1.837]	4.57e-8	7.34	1252658	3	+++	0.941445	Novel	rs548623630	MODIFIER	Upstream gene	RPL7AP27	ENSG00000242169	ENST00000494861	NA	NA	0.91676
Phe_738	Musculoskeletal	Other acquired musculoskeletal deformity	Binary	EUR	7:153348081-154348081	7	153848081	C	T	0.0011	1.27475	0.226553	3.578	[2.295-5.578]	1.84e-8	7.736	846611	2	++?	0.311501	Novel	rs533439406	MODIFIER	Intergenic	-	-	-	NA	NA	0.99587
Phe_738	Musculoskeletal	Other acquired musculoskeletal deformity	Binary	EUR	14:33853091-34853091	14	34353091	G	C	0.0154	0.289953	0.050894	1.336	[1.209-1.477]	1.22e-8	7.914	1252658	3	+++	0.647489	Novel	rs139264280	MODIFIER	Intron	EGLN3	ENSG00000129521	ENST00000551935	NA	NA	0.99661
Phe_738_4	Musculoskeletal	Acquired spondylolisthesis	Binary	EUR	1:114788010-115965566	1	115465566	C	T	0.0777	-0.14228	0.025027	0.867	[0.826-0.911]	1.31e-8	7.884	1149709	3	---	0.01321	Known	rs111343462	MODIFIER	Intergenic	-	-	-	NA	NA	0.4783
Phe_738_4	Musculoskeletal	Acquired spondylolisthesis	Binary	ALL	2:68798589-69919214	2	69302873	G	T	0.3962	0.076517	0.012321	1.08	[1.054-1.106]	5.32e-9	8.274	1327850	5	+++++	4.49447e-05	Known	rs11689597	MODIFIER	Intergenic	-	-	-	NA	NA	0.20739
Phe_738_4	Musculoskeletal	Acquired spondylolisthesis	Binary	EUR	4:144013592-145237912	4	144700176	G	A	0.0912	0.125991	0.021531	1.134	[1.087-1.183]	4.87e-9	8.313	1149709	3	+++	0.430476	Novel	rs75686861	MODIFIER	Intron	HHIP	ENSG00000164161	ENST00000296575	NA	NA	0.15338
Phe_738_4	Musculoskeletal	Acquired spondylolisthesis	Binary	ALL	5:39335735-40666796	5	39931287	G	A	0.1843	0.07534	0.015128	1.078	[1.047-1.111]	1.99e-9	8.702	1327850	5	-++++	0.502268	Known	rs7706413	MODIFIER	Intron	LINC00603	ENSG00000250048	ENST00000638070	NA	NA	0.04514
Phe_738_4	Musculoskeletal	Acquired spondylolisthesis	Binary	EUR	5:52495357-53538841	5	53038840	C	A	0.1827	0.088436	0.016003	1.092	[1.059-1.127]	3.27e-8	7.485	1149709	3	+++	0.25368	Novel	rs11747379	MODIFIER	Intron	ITGA2	ENSG00000164171	ENST00000296585	NA	NA	0.08589
Phe_738_4	Musculoskeletal	Acquired spondylolisthesis	Binary	EUR	8:69947425-70947429	8	70447425	G	A	0.1908	0.092375	0.01586	1.097	[1.063-1.131]	5.73e-9	8.242	1149709	3	+++	0.265791	Novel	rs10095625	MODIFIER	Intergenic	-	-	-	NA	NA	0.49569
Phe_739	Musculoskeletal	Contracture of joint	Binary	EUR	16:83979693-84979693	16	84479693	A	C	0.8107	-0.189554	0.03475	0.827	[0.773-0.886]	4.90e-8	7.31	851098	2	--	0.901457	Novel	rs422598	MODIFIER	3'UTR	MEAK7	ENSG00000140950	ENST00000343629	NA	NA	0.61902
Phe_739	Musculoskeletal	Contracture of joint	Binary	EUR	22:45464354-46501045	22	45971264	G	A	0.2293	0.314	0.029835	1.369	[1.291-1.451]	6.66e-26	25.177	851098	2	++	0.000134	Novel	rs28971325	MODIFIER	Intron	WNT7B	ENSG00000188064	ENST00000339464	NA	NA	0.94421
Phe_740	Musculoskeletal	Osteoarthrosis	Binary	EUR	1:102365221-103365221	1	102865221	C	G	0.3267	-0.024318	0.004393	0.976	[0.968-0.984]	3.10e-8	7.508	820698	2	--	0.010183	Known	rs2616003	MODIFIER	Intergenic	-	-	-	NA	NA	0.11888
Phe_740	Musculoskeletal	Osteoarthrosis	Binary	EUR	1:149794896-151039152	1	150474986	C	T	0.3891	-0.030573	0.004469	0.97	[0.961-0.978]	7.86e-12	11.105	820698	2	--	0.032391	Known	rs12040949	MODIFIER	3'UTR	RPRD2	ENSG00000163125	ENST00000369068	NA	NA	0.0215
Phe_740	Musculoskeletal	Osteoarthrosis	Binary	EUR	1:154373798-155443630	1	154939933	CT	C	0.4502	-0.026708	0.004542	0.974	[0.965-0.982]	4.10e-9	8.388	820698	2	--	0.718753	Novel	rs59217610	MODIFIER	Upstream gene	PMVK	ENSG00000163344	ENST00000368467	NA	NA	0.15829
Phe_740	Musculoskeletal	Osteoarthrosis	Binary	EUR	1:155753265-156850733	1	156253265	G	A	0.0619	0.05468	0.008871	1.056	[1.038-1.075]	7.10e-10	9.149	820698	2	++	0.647344	Known	rs75854315	MODIFIER	Intron	SMG5	ENSG00000198952	ENST00000361813	NA	NA	0.58154
Phe_740	Musculoskeletal	Osteoarthrosis	Binary	EUR	1:173422963-175472590	1	174756471	T	A	0.2566	-0.033625	0.005061	0.967	[0.957-0.977]	3.05e-11	10.515	820698	2	--	0.952114	Known	rs1813135	MODIFIER	Intron	RABGAP1L	ENSG00000152061	ENST00000681986	NA	NA	0.43012
Phe_740	Musculoskeletal	Osteoarthrosis	Binary	ALL	1:218958898-220116795	1	219580670	C	CT	0.2877	0.056962	0.009113	1.059	[1.040-1.078]	8.33e-9	8.079	439732	5	????++++-	0.079392	Known	rs199867305	MODIFIER	Intergenic	-	-	-	NA	NA	0.70299
Phe_740	Musculoskeletal	Osteoarthrosis	Binary	EUR	1:45701118-46708578	1	46201118	C	T	0.1569	-0.033081	0.005993	0.967	[0.956-0.979]	3.39e-8	7.47	820698	2	--	0.544417	Known	rs35865534	MODIFIER	Upstream gene	POMGNT1	ENSG00000085998	ENST00000371984	NA	NA	0.4035
Phe_740	Musculoskeletal	Osteoarthrosis	Binary	EUR	1:72129465-73293593	1	72689597	T	C	0.7362	-0.028822	0.004829	0.972	[0.962-0.981]	2.39e-9	8.621	820698	2	--	0.934661	Known	rs10889983	MODIFIER	Intron	-	ENSG00000225087	ENST00000668734	NA	NA	0.03356
Phe_740	Musculoskeletal	Osteoarthrosis	Binary	EUR	2:171050428-172056508	2	171553211	C	T	0.6687	0.026006	0.00468	1.026	[1.017-1.036]	2.75e-8	7.561	820698	2	++	0.991887	Novel	rs2542941	MODIFIER	Intron	CYBRD1	ENSG00000071967	ENST00000321348	NA	NA	0.20478
Phe_740	Musculoskeletal	Osteoarthrosis	Binary	EUR	2:50241935-51396805	2	50893609	G	A	0.1025	0.042075	0.007005	1.043	[1.029-1.057]	1.90e-9	8.722	820698	2	++	0.349729	Novel	rs76185675	MODIFIER	Intron	NRXN1	ENSG00000179915	ENST00000401669	NA	NA	0.49686
Phe_740	Musculoskeletal	Osteoarthrosis	Binary	ALL	2:100575-1153874	2	630075	C	T	0.825	0.036445	0.005056	1.037	[1.027-1.047]	3.60e-11	10.443	1006800	9	+++++++++	0.480619	Known	rs73139123	MODIFIER	Intergenic	-	-	-	NA	NA	0.02949
Phe_740	Musculoskeletal	Osteoarthrosis	Binary	ALL	2:69883571-71005720	2	70489955	G	A	0.5393	-0.03896	0.003737	0.962	[0.955-0.969]	6.69e-23	22.174	1006800	9	--+------	0.180402	Known	rs3911078	MODIFIER	Intron	TGFA	ENSG00000163235	ENST00000295400	NA	NA	0.3947
Phe_740	Musculoskeletal	Osteoarthrosis	Binary	EUR	3:140964950-142116279	3	141490752	A	G	0.0659	0.050378	0.008471	1.052	[1.034-1.069]	2.73e-9	8.564	820698	2	++	0.733332	Known	rs79147413	MODIFIER	Intron	RASA2	ENSG00000155903	ENST00000286364	NA	NA	0.0679
Phe_740	Musculoskeletal	Osteoarthrosis	Binary	EUR	3:49262779-50713404	3	49893910	A	T	0.5185	0.027876	0.004402	1.028	[1.019-1.037]	2.41e-10	9.618	820698	2	++	0.089238	Novel	rs9815930	MODIFIER	Intron	MST1R	ENSG00000164078	ENST00000296474	NA	NA	0.04994
Phe_740	Musculoskeletal	Osteoarthrosis	Binary	ALL	3:51916027-53641001	3	52834594	T	C	0.5746	-0.025015	0.003877	0.975	[0.968-0.983]	1.06e-12	11.976	1006800	9	+---++--+	0.322624	Known	rs11922961	MODIFIER	Intron	MUSTN1	ENSG00000272573	ENST00000446157	NA	NA	0.18239
Phe_740	Musculoskeletal	Osteoarthrosis	Binary	EUR	3:71260809-72268419	3	71766995	C	T	0.2633	0.029205	0.005002	1.03	[1.020-1.040]	5.26e-9	8.279	820698	2	++	0.473187	Novel	rs12635145	MODIFIER	Downstream gene	PROK2	ENSG00000163421	ENST00000295619	NA	NA	0.41875
Phe_740	Musculoskeletal	Osteoarthrosis	Binary	EUR	4:1183410-2263447	4	1763447	T	C	0.1368	-0.042767	0.006676	0.958	[0.946-0.971]	1.49e-10	9.826	820698	2	--	0.701365	Known	rs12509303	MODIFIER	Intergenic	-	-	-	NA	NA	0.75857
Phe_740	Musculoskeletal	Osteoarthrosis	Binary	EUR	4:101281207-102967284	4	102267552	C	T	0.0787	0.088514	0.00784	1.093	[1.076-1.109]	1.47e-29	28.833	820698	2	++	0.574056	Known	rs13107325	MODERATE	Missense	SLC39A8	ENSG00000138821	ENST00000356736	c.1171G>A	p.Ala391Thr	0.38391
Phe_740	Musculoskeletal	Osteoarthrosis	Binary	ALL	4:12537816-13562222	4	13037816	A	G	0.3886	-0.019591	0.003625	0.981	[0.974-0.988]	1.42e-9	8.846	1006800	9	------+--	0.0235765	Known	rs1913707	MODIFIER	Intergenic	-	-	-	NA	NA	0.42958
Phe_740	Musculoskeletal	Osteoarthrosis	Binary	EUR	4:80720128-81863421	4	81223772	C	G	0.255	0.028315	0.00504	1.029	[1.019-1.039]	1.93e-8	7.714	820698	2	++	0.115675	Novel	rs1662853	MODIFIER	Intergenic	-	-	-	NA	NA	0.04424
Phe_740	Musculoskeletal	Osteoarthrosis	Binary	EUR	5:134012081-135032177	5	134527008	C	G	0.1777	-0.03113	0.005612	0.969	[0.959-0.980]	2.91e-8	7.537	820698	2	--	0.208445	Known	rs35228972	MODIFIER	Intron	JADE2	ENSG00000043143	ENST00000681547	NA	NA	0.11914
Phe_740	Musculoskeletal	Osteoarthrosis	Binary	EUR	5:170851820-171944070	5	171415424	CA	C	0.5345	-0.030262	0.004537	0.97	[0.962-0.979]	2.56e-11	10.592	820698	2	--	0.106572	Known	rs11345225	MODIFIER	Upstream gene	FGF18	ENSG00000156427	ENST00000274625	NA	NA	0.62878
Phe_740	Musculoskeletal	Osteoarthrosis	Binary	EUR	5:64303986-65303986	5	64803986	G	T	0.2346	-0.028449	0.005142	0.972	[0.962-0.982]	3.15e-8	7.501	820698	2	--	0.79169	Novel	rs725128	MODIFIER	Intron	CWC27	ENSG00000153015	ENST00000381070	NA	NA	0.13153
Phe_740	Musculoskeletal	Osteoarthrosis	Binary	ALL	5:95858905-96884655	5	96382499	G	C	0.2832	0.027205	0.004119	1.028	[1.019-1.036]	6.71e-9	8.174	1006800	9	++-++-+++	0.0246411	Novel	rs12332295	MODIFIER	Intron	-	ENSG00000251314	ENST00000502645	NA	NA	0.10047
Phe_740	Musculoskeletal	Osteoarthrosis	Binary	EUR	6:99652221-100681202	6	100181202	T	C	0.2517	0.02908	0.005191	1.03	[1.019-1.040]	2.12e-8	7.674	820698	2	++	0.150509	Known	rs57989773	MODIFIER	Downstream gene	-	ENSG00000216378	ENST00000404225	NA	NA	0.3512
Phe_740	Musculoskeletal	Osteoarthrosis	Binary	EUR	6:31948281-34014890	6	33118239	T	C	0.0788	-0.051805	0.008194	0.95	[0.934-0.965]	2.58e-10	9.589	820698	2	--	0.813133	Known	rs3117037	MODIFIER	Intron	HLA-DPB2	ENSG00000224557	ENST00000470997	NA	NA	0.21977
Phe_740	Musculoskeletal	Osteoarthrosis	Binary	ALL	6:34081922-35363984	6	34863984	G	T	0.1851	0.034972	0.004642	1.036	[1.026-1.045]	5.35e-12	11.272	1004090	8	++++++?++	0.374225	Known	rs9462031	MODIFIER	Intron	UHRF1BP1	ENSG00000065060	ENST00000192788	NA	NA	0.28171
Phe_740	Musculoskeletal	Osteoarthrosis	Binary	EUR	6:43978351-45070402	6	44570402	G	A	0.733	-0.030685	0.004843	0.97	[0.961-0.979]	2.36e-10	9.627	820698	2	--	0.531451	Known	rs927485	MODIFIER	Intergenic	-	-	-	NA	NA	0.78399
Phe_740	Musculoskeletal	Osteoarthrosis	Binary	ALL	7:1405260-2570186	7	1905260	C	T	0.5208	-0.016624	0.003916	0.984	[0.976-0.991]	1.52e-8	7.817	1006800	9	+--------	0.161686	Novel	rs377694807	MODIFIER	Intron	MAD1L1	ENSG00000002822	ENST00000265854	NA	NA	0.61706
Phe_740	Musculoskeletal	Osteoarthrosis	Binary	EUR	7:113718308-115491708	7	114400048	G	A	0.4818	-0.032071	0.004315	0.968	[0.960-0.977]	1.07e-13	12.972	820698	2	--	0.370783	Known	rs35624276	MODIFIER	Intron	FOXP2	ENSG00000128573	ENST00000635638	NA	NA	0.21629
Phe_740	Musculoskeletal	Osteoarthrosis	Binary	ALL	8:10412306-12235713	8	10916001	T	G	0.5116	-0.048882	0.007219	0.952	[0.939-0.966]	1.34e-9	8.874	499140	7	?--?-----	0.590206	Known	rs4841457	MODIFIER	Intron	XKR6	ENSG00000171044	ENST00000416569	NA	NA	0.51793
Phe_740	Musculoskeletal	Osteoarthrosis	Binary	ALL	8:41754220-42881056	8	42276780	T	C	0.1596	0.03478	0.006296	1.035	[1.023-1.048]	9.68e-9	8.014	1006800	9	+++++++++	0.560336	Known	rs9693080	MODIFIER	Intron	IKBKB	ENSG00000104365	ENST00000520810	NA	NA	0.09078
Phe_740	Musculoskeletal	Osteoarthrosis	Binary	ALL	8:74484533-75536816	8	74990969	G	T	0.2723	0.027878	0.004158	1.028	[1.020-1.037]	7.97e-10	9.099	1006800	9	++-+++-++	0.216029	Known	rs7842169	MODIFIER	Intron	CRISPLD1	ENSG00000121005	ENST00000262207	NA	NA	0.35201
Phe_740	Musculoskeletal	Osteoarthrosis	Binary	ALL	8:7809366-9790615	8	8700643	G	GT	0.4038	-0.056409	0.008373	0.945	[0.930-0.961]	1.42e-9	8.849	439732	5	????--+--	0.929336	Known	rs11464290	MODIFIER	Upstream gene	CLDN23	ENSG00000253958	ENST00000519106	NA	NA	0.38785
Phe_740	Musculoskeletal	Osteoarthrosis	Binary	ALL	9:107157916-108157916	9	107657916	GCACTCCAGC	G	0.1259	-0.066348	0.012317	0.936	[0.913-0.959]	3.59e-8	7.445	439732	5	????-++-+	0.766073	Known	rs113640889	MODIFIER	Intergenic	-	-	-	NA	NA	0.95453
Phe_740	Musculoskeletal	Osteoarthrosis	Binary	EUR	9:113642254-114642254	9	114142254	C	T	0.3602	0.025785	0.004529	1.026	[1.017-1.035]	1.25e-8	7.904	820698	2	++	0.026409	Novel	rs2043195	MODIFIER	Intergenic	-	-	-	NA	NA	0.73827
Phe_740	Musculoskeletal	Osteoarthrosis	Binary	EUR	9:115998347-116998347	9	116498347	A	G	0.8382	-0.030315	0.005534	0.97	[0.960-0.981]	4.30e-8	7.366	820698	2	--	0.123353	Novel	rs7850364	MODIFIER	Intron	ASTN2	ENSG00000148219	ENST00000313400	NA	NA	0.34112
Phe_740	Musculoskeletal	Osteoarthrosis	Binary	ALL	10:112494312-113498590	10	112998590	C	T	0.2892	-0.025395	0.003991	0.975	[0.967-0.983]	2.05e-8	7.687	1006800	9	--+--++--	0.0879248	Known	rs7903146	MODIFIER	Intron	TCF7L2	ENSG00000148737	ENST00000355995	NA	NA	0.41512
Phe_740	Musculoskeletal	Osteoarthrosis	Binary	EUR	10:20847046-22168300	10	21541175	A	G	0.3354	0.027494	0.004536	1.028	[1.019-1.037]	1.35e-9	8.87	820698	2	++	0.541275	Known	rs11012732	MODIFIER	Intron	MLLT10	ENSG00000078403	ENST00000307729	NA	NA	0.16219
Phe_740	Musculoskeletal	Osteoarthrosis	Binary	ALL	11:12757262-13828584	11	13314379	C	T	0.3925	-0.025811	0.003745	0.975	[0.967-0.982]	3.13e-10	9.505	1006800	9	----++---	0.497983	Known	rs11022762	MODIFIER	Intron	ARNTL	ENSG00000133794	ENST00000403290	NA	NA	0.31299
Phe_740	Musculoskeletal	Osteoarthrosis	Binary	EUR	11:28069621-29173634	11	28578333	T	A	0.6022	0.025968	0.004331	1.026	[1.018-1.035]	2.02e-9	8.694	820698	2	++	0.593716	Known	rs11030381	MODIFIER	Intergenic	-	-	-	NA	NA	0.11093
Phe_740	Musculoskeletal	Osteoarthrosis	Binary	ALL	11:359369-1404911	11	904911	T	C	0.4921	0.02303	0.00381	1.023	[1.016-1.031]	1.93e-8	7.715	1006800	9	++++++-+-	0.58892	Novel	rs28634117	MODIFIER	Intron	CHID1	ENSG00000177830	ENST00000323578	NA	NA	0.13734
Phe_740	Musculoskeletal	Osteoarthrosis	Binary	EUR	12:122409471-123929615	12	122920419	C	A	0.4898	0.028412	0.004399	1.029	[1.020-1.038]	1.06e-10	9.976	820698	2	++	0.329888	Known	rs7953894	MODIFIER	Downstream gene	ABCB9	ENSG00000150967	ENST00000442833	NA	NA	0.21249
Phe_740	Musculoskeletal	Osteoarthrosis	Binary	AMR	12:45625366-46625366	12	46125366	C	A	0.7339	0.102898	0.018472	1.108	[1.069-1.149]	2.54e-8	7.595	54218	2	++	0.230611	Known	rs2408469	MODIFIER	Intergenic	-	-	-	NA	NA	0.48139
Phe_740	Musculoskeletal	Osteoarthrosis	Binary	ALL	12:47484187-48749955	12	48122513	T	C	0.2047	0.028959	0.004632	1.029	[1.020-1.039]	5.69e-9	8.245	1006800	9	++++++-++	0.103108	Novel	rs4760683	MODIFIER	Intron	PFKM	ENSG00000152556	ENST00000359794	NA	NA	0.14554
Phe_740	Musculoskeletal	Osteoarthrosis	Binary	EUR	12:69443893-70443893	12	69943893	C	G	0.1448	0.035985	0.006421	1.037	[1.024-1.050]	2.09e-8	7.68	820698	2	++	0.744777	Novel	rs71454257	MODIFIER	Intron	MYRFL	ENSG00000166268	ENST00000552032	NA	NA	0.49388
Phe_740	Musculoskeletal	Osteoarthrosis	Binary	EUR	12:78791446-79791446	12	79291446	T	C	0.5758	-0.02417	0.004431	0.976	[0.968-0.985]	4.90e-8	7.309	820698	2	--	0.86891	Novel	rs7963801	MODIFIER	Intron	SYT1	ENSG00000067715	ENST00000261205	NA	NA	0.27203
Phe_740	Musculoskeletal	Osteoarthrosis	Binary	ALL	12:89357501-90489417	12	89967034	T	C	0.268	-0.025505	0.004118	0.975	[0.967-0.983]	2.74e-8	7.561	1006800	9	-----+--+	0.29082	Novel	rs10858940	MODIFIER	Intron	-	ENSG00000258216	ENST00000651272	NA	NA	0.22041
Phe_740	Musculoskeletal	Osteoarthrosis	Binary	EUR	14:54747597-55789860	14	55247597	C	CAG	0.7478	-0.037161	0.006453	0.964	[0.951-0.976]	8.48e-9	8.072	820698	2	--	0.496772	Novel	rs71448429	MODIFIER	Intergenic	-	-	-	NA	NA	0.19623
Phe_740	Musculoskeletal	Osteoarthrosis	Binary	EUR	14:90478733-91531914	14	90978740	A	C	0.7008	0.026956	0.004656	1.027	[1.018-1.037]	7.06e-9	8.151	820698	2	++	0.606928	Novel	rs1286080	MODIFIER	Intron	RPS6KA5	ENSG00000100784	ENST00000614987	NA	NA	0.1191
Phe_740	Musculoskeletal	Osteoarthrosis	Binary	EUR	15:49921437-52556252	15	51230013	G	C	0.0131	0.141727	0.021646	1.152	[1.104-1.202]	5.85e-11	10.233	820698	2	++	0.249504	Known	rs146939415	MODIFIER	Intron	CYP19A1	ENSG00000137869	ENST00000396402	NA	NA	0.66095
Phe_740	Musculoskeletal	Osteoarthrosis	Binary	EUR	15:73730377-75648328	15	74315165	G	T	0.6718	0.030296	0.004246	1.031	[1.022-1.039]	9.67e-13	12.015	820698	2	++	0.189837	Known	rs900799	MODIFIER	Intron	CCDC33	ENSG00000140481	ENST00000398814	NA	NA	0.22612
Phe_740	Musculoskeletal	Osteoarthrosis	Binary	EUR	16:53263653-54314649	16	53769662	T	A	0.4029	0.036679	0.004199	1.037	[1.029-1.046]	2.43e-18	17.614	820698	2	++	0.460737	Known	rs1558902	MODIFIER	Intron	FTO	ENSG00000140718	ENST00000471389	NA	NA	0.06399
Phe_740	Musculoskeletal	Osteoarthrosis	Binary	EUR	17:1564207-2604984	17	2091917	C	T	0.5926	0.025021	0.004249	1.025	[1.017-1.034]	3.89e-9	8.41	820698	2	++	0.14547	Novel	rs4790875	MODIFIER	Intron	SMG6	ENSG00000070366	ENST00000263073	NA	NA	0.17073
Phe_740	Musculoskeletal	Osteoarthrosis	Binary	EUR	17:30337005-31363001	17	30838916	C	G	0.3842	-0.023046	0.004152	0.977	[0.969-0.985]	2.85e-8	7.546	820698	2	--	0.067658	Novel	rs9890032	MODIFIER	Intron	ATAD5	ENSG00000176208	ENST00000321990	NA	NA	0.13597
Phe_740	Musculoskeletal	Osteoarthrosis	Binary	EUR	17:45092125-46778268	17	45592125	A	G	0.1671	0.040932	0.00719	1.042	[1.027-1.057]	1.25e-8	7.903	820698	2	++	0.004749	Known	rs112327620	MODIFIER	Upstream gene	-	ENSG00000280022	ENST00000625174	NA	NA	0.04519
Phe_740	Musculoskeletal	Osteoarthrosis	Binary	ALL	18:33190855-34190855	18	33690855	C	T	0.5458	0.016673	0.003773	1.017	[1.009-1.024]	1.27e-8	7.898	1006800	9	++-+++++-	0.192041	Novel	rs8086460	MODIFIER	Intron	ASXL3	ENSG00000141431	ENST00000269197	NA	NA	0.62296
Phe_740	Musculoskeletal	Osteoarthrosis	Binary	EUR	18:55118752-56118752	18	55618752	ATTTT	A	0.6973	0.028161	0.005117	1.029	[1.018-1.039]	3.72e-8	7.429	820698	2	++	0.182602	Known	rs35018085	MODIFIER	Intron	-	ENSG00000267284	ENST00000654829	NA	NA	0.3462
Phe_740	Musculoskeletal	Osteoarthrosis	Binary	EUR	18:78896103-79900235	18	79396537	C	G	0.4829	0.023902	0.004246	1.024	[1.016-1.033]	1.81e-8	7.742	820698	2	++	0.076459	Novel	rs8096658	MODIFIER	Intron	NFATC1	ENSG00000131196	ENST00000427363	NA	NA	0.40094
Phe_740	Musculoskeletal	Osteoarthrosis	Binary	ALL	19:9331447-11256772	19	10694484	T	C	0.6585	-0.031283	0.003897	0.969	[0.962-0.977]	1.05e-13	12.98	1006800	9	----+-+--	0.614701	Known	rs1975161	MODIFIER	Downstream gene	ILF3	ENSG00000129351	ENST00000588657	NA	NA	0.24476
Phe_740	Musculoskeletal	Osteoarthrosis	Binary	EUR	19:40827879-41827879	19	41327879	G	A	0.023	0.11186	0.018547	1.118	[1.078-1.160]	1.63e-9	8.788	820698	2	++	0.409837	Known	rs75621460	MODIFIER	Downstream gene	TGFB1	ENSG00000105329	ENST00000221930	NA	NA	0.99829
Phe_740	Musculoskeletal	Osteoarthrosis	Binary	EUR	20:34964752-36256139	20	35754891	G	GA	0.0718	-0.057512	0.009519	0.944	[0.927-0.962]	1.52e-9	8.817	820698	2	--	0.482041	Known	rs532693331	MODIFIER	Downstream gene	RPF2P1	ENSG00000225357	ENST00000424137	NA	NA	0.143
Phe_740	Musculoskeletal	Osteoarthrosis	Binary	EUR	20:40654834-41654834	20	41154834	C	T	0.0094	0.134176	0.023189	1.144	[1.093-1.197]	7.20e-9	8.143	820698	2	++	0.666178	Novel	rs145258993	MODIFIER	Intron	PLCG1	ENSG00000124181	ENST00000685551	NA	NA	0.71912
Phe_740	Musculoskeletal	Osteoarthrosis	Binary	ALL	20:49482737-50482737	20	49982737	C	G	0.2661	0.02584	0.004645	1.026	[1.017-1.036]	4.84e-8	7.315	1006800	9	++-+-+-+-	0.0742318	Known	rs8120609	MODIFIER	Upstream gene	SNAI1	ENSG00000124216	ENST00000244050	NA	NA	0.27747
Phe_740	Musculoskeletal	Osteoarthrosis	Binary	EUR	20:5977192-6983355	20	6483355	T	G	0.4046	-0.023494	0.004269	0.977	[0.969-0.985]	3.73e-8	7.429	820698	2	--	0.928813	Known	rs6107810	MODIFIER	Intron	CASC20	ENSG00000229876	ENST00000415932	NA	NA	0.15718
Phe_740_1	Musculoskeletal	Osteoarthritis; localized	Binary	EUR	1:102245063-103790493	1	102883808	TA	T	0.1806	-0.047778	0.006431	0.953	[0.941-0.965]	1.09e-13	12.962	808650	2	--	4.39e-05	Known	rs11322087	MODIFIER	Intron	COL11A1	ENSG00000060718	ENST00000370096	NA	NA	0.98958
Phe_740_1	Musculoskeletal	Osteoarthritis; localized	Binary	EUR	1:149446719-151146485	1	150538480	G	A	0.3926	-0.031113	0.004946	0.969	[0.960-0.979]	3.16e-10	9.5	808650	2	--	0.17315	Known	rs11585977	MODIFIER	Intergenic	-	-	-	NA	NA	0.05957
Phe_740_1	Musculoskeletal	Osteoarthritis; localized	Binary	EUR	1:154361707-155443630	1	154906369	C	CT	0.3737	-0.030362	0.005209	0.97	[0.960-0.980]	5.58e-9	8.253	808650	2	--	0.452231	Known	rs35704440	MODIFIER	Intergenic	-	-	-	NA	NA	0.08573
Phe_740_1	Musculoskeletal	Osteoarthritis; localized	Binary	EUR	1:183397951-184470951	1	183935939	C	T	0.267	0.030795	0.005155	1.031	[1.021-1.042]	2.32e-9	8.635	808650	2	++	0.526353	Known	rs1053093	MODIFIER	3'UTR	COLGALT2	ENSG00000198756	ENST00000361927	NA	NA	0.0982
Phe_740_1	Musculoskeletal	Osteoarthritis; localized	Binary	ALL	1:218957850-220115188	1	219557457	G	T	0.3081	0.031775	0.004436	1.032	[1.023-1.041]	5.95e-11	10.226	991543	7	++++-+-	0.000396588	Known	rs4846303	MODIFIER	Intron	-	ENSG00000238232	ENST00000458443	NA	NA	0.70126
Phe_740_1	Musculoskeletal	Osteoarthritis; localized	Binary	EUR	1:42442608-43472728	1	42943693	T	C	0.1753	0.036032	0.00597	1.037	[1.025-1.049]	1.58e-9	8.8	808650	2	++	0.23879	Known	rs34964576	MODIFIER	Intron	SLC2A1	ENSG00000117394	ENST00000426263	NA	NA	0.06091
Phe_740_1	Musculoskeletal	Osteoarthritis; localized	Binary	ALL	2:19796691-20796691	2	20296691	T	C	0.5182	0.024676	0.004152	1.025	[1.017-1.033]	1.77e-9	8.752	991543	7	++-+-+-	0.00425558	Novel	rs11690912	MODIFIER	Intron	PUM2	ENSG00000055917	ENST00000361078	NA	NA	0.86721
Phe_740_1	Musculoskeletal	Osteoarthritis; localized	Binary	ALL	2:32653897-33715716	2	33202530	C	A	0.5077	-0.027203	0.003986	0.973	[0.966-0.981]	9.69e-10	9.014	991543	7	------+	0.282772	Known	rs964703	MODIFIER	Intron	LTBP1	ENSG00000049323	ENST00000404816	NA	NA	0.09819
Phe_740_1	Musculoskeletal	Osteoarthritis; localized	Binary	ALL	2:101905-1153874	2	621602	G	GT	0.8204	0.037447	0.005558	1.038	[1.027-1.050]	1.27e-9	8.897	991543	7	+++++++	0.625085	Known	rs5828773	MODIFIER	Intergenic	-	-	-	NA	NA	0.03212
Phe_740_1	Musculoskeletal	Osteoarthritis; localized	Binary	ALL	2:69857901-71005720	2	70489955	G	A	0.5395	-0.043404	0.004214	0.958	[0.950-0.965]	8.05e-23	22.094	991543	7	--+---+	0.314019	Known	rs3911078	MODIFIER	Intron	TGFA	ENSG00000163235	ENST00000295400	NA	NA	0.35751
Phe_740_1	Musculoskeletal	Osteoarthritis; localized	Binary	EUR	3:121421515-122424316	3	121924316	G	C	0.3062	-0.028178	0.00504	0.972	[0.963-0.982]	2.26e-8	7.646	808650	2	--	0.578253	Known	rs2293611	MODIFIER	Intron	SLC15A2	ENSG00000163406	ENST00000489711	NA	NA	0.14848
Phe_740_1	Musculoskeletal	Osteoarthritis; localized	Binary	EUR	3:51680624-53626344	3	52652700	T	A	0.4473	-0.0383	0.00481	0.962	[0.953-0.972]	1.68e-15	14.773	808650	2	--	0.683007	Known	rs2878632	MODIFIER	Intron	PBRM1	ENSG00000163939	ENST00000296302	NA	NA	0.23427
Phe_740_1	Musculoskeletal	Osteoarthritis; localized	Binary	EUR	4:101281207-102967284	4	102225731	A	C	0.0842	0.088434	0.0088	1.092	[1.074-1.111]	9.25e-24	23.034	808650	2	++	0.103081	Known	rs35225200	MODIFIER	Intergenic	-	-	-	NA	NA	0.29521
Phe_740_1	Musculoskeletal	Osteoarthritis; localized	Binary	ALL	4:120202718-121230658	4	120702718	T	C	0.1903	-0.031204	0.005467	0.969	[0.959-0.980]	1.43e-9	8.844	991543	7	-------	0.981328	Known	rs1948542	MODIFIER	Intron	PRDM5	ENSG00000138738	ENST00000264808	NA	NA	0.32692
Phe_740_1	Musculoskeletal	Osteoarthritis; localized	Binary	ALL	4:12537816-13537816	4	13037816	A	G	0.3888	-0.022561	0.004177	0.978	[0.970-0.986]	1.29e-8	7.89	991543	7	-+--+--	0.000533132	Novel	rs1913707	MODIFIER	Intergenic	-	-	-	NA	NA	0.75833
Phe_740_1	Musculoskeletal	Osteoarthritis; localized	Binary	EUR	5:150093606-151111165	5	150602661	C	T	0.3766	-0.030335	0.005021	0.97	[0.961-0.980]	1.53e-9	8.817	808650	2	--	0.160913	Novel	rs6579795	MODIFIER	Intron	SYNPO	ENSG00000171992	ENST00000394243	NA	NA	0.09128
Phe_740_1	Musculoskeletal	Osteoarthritis; localized	Binary	EUR	5:170932224-171961401	5	171444059	T	TC	0.5076	-0.027341	0.004781	0.973	[0.964-0.982]	1.07e-8	7.969	808650	2	--	0.007534	Novel	rs5873259	MODIFIER	Intron	FGF18	ENSG00000156427	ENST00000274625	NA	NA	0.17536
Phe_740_1	Musculoskeletal	Osteoarthritis; localized	Binary	EUR	5:64303986-65303986	5	64803986	G	T	0.2344	-0.035748	0.005903	0.965	[0.954-0.976]	1.40e-9	8.855	808650	2	--	0.303757	Novel	rs725128	MODIFIER	Intron	CWC27	ENSG00000153015	ENST00000381070	NA	NA	0.8553
Phe_740_1	Musculoskeletal	Osteoarthritis; localized	Binary	ALL	6:99652221-100665675	6	100152221	T	C	0.2183	0.031792	0.005192	1.032	[1.022-1.043]	1.17e-8	7.933	985163	6	++++?++	0.0618353	Known	rs17789218	MODIFIER	Intergenic	-	-	-	NA	NA	0.57646
Phe_740_1	Musculoskeletal	Osteoarthritis; localized	Binary	ALL	6:34260476-35363984	6	34781116	GC	G	0.3106	0.028691	0.004467	1.029	[1.020-1.038]	6.76e-9	8.17	991543	7	++++-++	0.428878	Novel	rs35285078	MODIFIER	Intergenic	-	-	-	NA	NA	0.08244
Phe_740_1	Musculoskeletal	Osteoarthritis; localized	Binary	EUR	6:44158003-45890243	6	44991647	A	T	0.3797	0.035986	0.004821	1.037	[1.027-1.046]	8.37e-14	13.077	808650	2	++	0.027771	Known	rs10948196	MODIFIER	Intron	SUPT3H	ENSG00000196284	ENST00000371459	NA	NA	0.49867
Phe_740_1	Musculoskeletal	Osteoarthritis; localized	Binary	EUR	7:113841162-114855560	7	114347226	T	G	0.4958	-0.027631	0.004937	0.973	[0.963-0.982]	2.18e-8	7.661	808650	2	--	0.137085	Known	rs1527146	MODIFIER	Intron	FOXP2	ENSG00000128573	ENST00000635638	NA	NA	0.11018
Phe_740_1	Musculoskeletal	Osteoarthritis; localized	Binary	EUR	7:17753598-18753598	7	18253598	C	T	0.4964	-0.026425	0.004652	0.974	[0.965-0.983]	1.34e-8	7.872	808650	2	--	0.109824	Novel	rs302137	MODIFIER	Intron	HDAC9	ENSG00000048052	ENST00000417496	NA	NA	0.22503
Phe_740_1	Musculoskeletal	Osteoarthritis; localized	Binary	EUR	7:95581350-96851455	7	96244754	G	A	0.595	-0.030813	0.004999	0.97	[0.960-0.979]	7.10e-10	9.149	808650	2	--	0.395733	Known	rs3936186	MODIFIER	Intron	SLC25A13	ENSG00000004864	ENST00000265631	NA	NA	0.0855
Phe_740_1	Musculoskeletal	Osteoarthritis; localized	Binary	ALL	8:41754220-42881170	8	42299045	T	G	0.1086	0.057618	0.007853	1.059	[1.043-1.076]	2.52e-12	11.599	991543	7	+++++++	0.0681677	Novel	rs9284010	MODIFIER	Intron	IKBKB	ENSG00000104365	ENST00000520810	NA	NA	0.19363
Phe_740_1	Musculoskeletal	Osteoarthritis; localized	Binary	ALL	8:74406583-75583761	8	75036816	G	A	0.3287	0.032126	0.004417	1.033	[1.024-1.042]	4.64e-11	10.333	991543	7	++-+-++	0.00806462	Known	rs767357	MODIFIER	Downstream gene	CRISPLD1	ENSG00000121005	ENST00000262207	NA	NA	0.2053
Phe_740_1	Musculoskeletal	Osteoarthritis; localized	Binary	EUR	8:8796555-9796555	8	9296555	C	A	0.5504	0.033119	0.006045	1.034	[1.021-1.046]	4.28e-8	7.368	808650	2	++	0.02011	Known	rs330081	MODIFIER	Intron	PPP1R3B-DT	ENSG00000248538	ENST00000523246	NA	NA	0.40226
Phe_740_1	Musculoskeletal	Osteoarthritis; localized	Binary	EUR	9:107418263-108427028	9	107918263	C	T	0.7905	-0.034044	0.006153	0.967	[0.955-0.978]	3.15e-8	7.502	808650	2	--	0.633584	Known	rs7863573	MODIFIER	Downstream gene	RNA5SP293	ENSG00000222459	ENST00000410527	NA	NA	0.19842
Phe_740_1	Musculoskeletal	Osteoarthritis; localized	Binary	EUR	9:113629299-114672580	9	114143263	C	T	0.2636	0.033905	0.005507	1.034	[1.023-1.046]	7.43e-10	9.129	808650	2	++	0.005299	Known	rs4979341	MODIFIER	Intergenic	-	-	-	NA	NA	0.21595
Phe_740_1	Musculoskeletal	Osteoarthritis; localized	Binary	EUR	9:3791928-4794707	9	4294707	T	TG	0.3516	-0.028842	0.004971	0.972	[0.962-0.981]	6.55e-9	8.184	808650	2	--	0.204982	Novel	rs34706136	MODIFIER	Intron	GLIS3	ENSG00000107249	ENST00000381971	NA	NA	0.66138
Phe_740_1	Musculoskeletal	Osteoarthritis; localized	Binary	AFR	9:80342692-81345738	9	80845738	T	C	0.8874	-0.103824	0.018019	0.901	[0.870-0.934]	8.32e-9	8.08	114278	2	--	0.386366	Known	rs10867628	MODIFIER	Intergenic	-	-	-	NA	NA	0.56157
Phe_740_1	Musculoskeletal	Osteoarthritis; localized	Binary	ALL	10:112494312-113498590	10	112998590	C	T	0.29	-0.031111	0.004479	0.969	[0.961-0.978]	7.11e-10	9.148	991543	7	--+----	0.0403194	Known	rs7903146	MODIFIER	Intron	TCF7L2	ENSG00000148737	ENST00000355995	NA	NA	0.54987
Phe_740_1	Musculoskeletal	Osteoarthritis; localized	Binary	EUR	12:122766792-124843513	12	124313540	A	G	0.2241	0.03479	0.005678	1.035	[1.024-1.047]	8.95e-10	9.048	808650	2	++	0.02609	Known	rs10846653	MODIFIER	Intron	RFLNA	ENSG00000178882	ENST00000546355	NA	NA	0.30314
Phe_740_1	Musculoskeletal	Osteoarthritis; localized	Binary	ALL	14:71457446-72457446	14	71957446	AGAG	A	0.1513	-0.029056	0.005781	0.971	[0.960-0.982]	4.61e-8	7.336	991543	7	--+---+	0.0255372	Novel	rs34866842	MODIFIER	Intron	RGS6	ENSG00000182732	ENST00000553525	NA	NA	0.32848
Phe_740_1	Musculoskeletal	Osteoarthritis; localized	Binary	EUR	15:49921437-51805024	15	51230013	G	C	0.0131	0.17523	0.024444	1.192	[1.136-1.250]	7.58e-13	12.121	808650	2	++	0.757398	Known	rs146939415	MODIFIER	Intron	CYP19A1	ENSG00000137869	ENST00000396402	NA	NA	0.70243
Phe_740_1	Musculoskeletal	Osteoarthritis; localized	Binary	EUR	15:73800521-75348513	15	74426358	A	G	0.5617	0.030848	0.004726	1.031	[1.022-1.041]	6.70e-11	10.174	808650	2	++	0.518352	Known	rs11852760	MODIFIER	Intron	SEMA7A	ENSG00000138623	ENST00000261918	NA	NA	0.16545
Phe_740_1	Musculoskeletal	Osteoarthritis; localized	Binary	EUR	16:53263996-54314649	16	53775211	C	T	0.4031	0.041523	0.00472	1.042	[1.033-1.052]	1.40e-18	17.853	808650	2	++	0.353749	Known	rs55872725	MODIFIER	Intron	FTO	ENSG00000140718	ENST00000471389	NA	NA	0.07583
Phe_740_1	Musculoskeletal	Osteoarthritis; localized	Binary	EUR	17:1563626-2604984	17	2064207	C	T	0.5984	0.027901	0.004768	1.028	[1.019-1.038]	4.87e-9	8.313	808650	2	++	0.89126	Known	rs9894634	MODIFIER	Intron	SMG6	ENSG00000070366	ENST00000263073	NA	NA	0.14068
Phe_740_1	Musculoskeletal	Osteoarthritis; localized	Binary	EUR	17:30384649-31600008	17	31100008	T	TA	0.4999	-0.038746	0.006175	0.962	[0.950-0.974]	3.50e-10	9.455	808650	2	--	0.137053	Known	rs71142016	MODIFIER	Intron	NF1	ENSG00000196712	ENST00000358273	NA	NA	0.81418
Phe_740_1	Musculoskeletal	Osteoarthritis; localized	Binary	EUR	18:78896103-79900235	18	79396537	C	G	0.4828	0.029328	0.004793	1.03	[1.020-1.039]	9.42e-10	9.026	808650	2	++	0.015838	Novel	rs8096658	MODIFIER	Intron	NFATC1	ENSG00000131196	ENST00000427363	NA	NA	0.42307
Phe_740_1	Musculoskeletal	Osteoarthritis; localized	Binary	ALL	19:9331447-11242620	19	10648766	G	A	0.6439	-0.036615	0.004265	0.964	[0.956-0.972]	3.21e-16	15.494	991543	7	-------	0.652774	Known	rs11085743	MODIFIER	Downstream gene	SLC44A2	ENSG00000129353	ENST00000335757	NA	NA	0.13046
Phe_740_1	Musculoskeletal	Osteoarthritis; localized	Binary	EUR	20:49482737-50482737	20	49982737	C	G	0.1969	0.033113	0.006023	1.034	[1.022-1.046]	3.85e-8	7.415	808650	2	++	0.173766	Known	rs8120609	MODIFIER	Upstream gene	SNAI1	ENSG00000124216	ENST00000244050	NA	NA	0.15867
Phe_740_1	Musculoskeletal	Osteoarthritis; localized	Binary	EUR	21:45608105-46608105	21	46108105	TA	T	0.1748	-0.037376	0.006737	0.963	[0.951-0.976]	2.89e-8	7.539	808650	2	--	0.982737	Novel	rs143669577	MODIFIER	Intron	COL6A2	ENSG00000142173	ENST00000300527	NA	NA	0.79808
Phe_740_11	Musculoskeletal	Osteoarthrosis, localized, primary	Binary	EUR	1:102365221-103383808	1	102883808	TA	T	0.1811	-0.04681	0.007677	0.954	[0.940-0.969]	1.08e-9	8.967	804337	2	--	0.01805	Novel	rs11322087	MODIFIER	Intron	COL11A1	ENSG00000060718	ENST00000370096	NA	NA	0.88425
Phe_740_11	Musculoskeletal	Osteoarthrosis, localized, primary	Binary	EUR	1:183404764-184440396	1	183940396	G	A	0.2633	0.036959	0.006407	1.038	[1.025-1.051]	8.00e-9	8.097	804337	2	++	0.880415	Known	rs2296711	MODIFIER	Intron	COLGALT2	ENSG00000198756	ENST00000361927	NA	NA	0.11657
Phe_740_11	Musculoskeletal	Osteoarthrosis, localized, primary	Binary	EUR	1:219033732-220033732	1	219533732	G	A	0.2459	0.038493	0.006754	1.039	[1.026-1.053]	1.20e-8	7.92	804337	2	++	0.577524	Novel	rs2485301	MODIFIER	Intergenic	-	-	-	NA	NA	0.30656
Phe_740_11	Musculoskeletal	Osteoarthrosis, localized, primary	Binary	EUR	1:42442608-43472728	1	42943749	C	T	0.1768	0.042578	0.007021	1.043	[1.029-1.058]	1.32e-9	8.878	804337	2	++	0.492158	Known	rs35022307	MODIFIER	Intron	SLC2A1	ENSG00000117394	ENST00000426263	NA	NA	0.05483
Phe_740_11	Musculoskeletal	Osteoarthrosis, localized, primary	Binary	EUR	1:72139682-73260645	1	72712784	T	G	0.7137	-0.035327	0.006197	0.965	[0.954-0.977]	1.19e-8	7.923	804337	2	--	0.130281	Novel	rs4303038	MODIFIER	Intron	-	ENSG00000225087	ENST00000668734	NA	NA	0.03112
Phe_740_11	Musculoskeletal	Osteoarthrosis, localized, primary	Binary	EUR	2:69925096-71005720	2	70492938	C	T	0.5103	-0.044875	0.005692	0.956	[0.946-0.967]	3.17e-15	14.498	804337	2	--	0.966989	Known	rs3771498	MODIFIER	Intron	TGFA	ENSG00000163235	ENST00000295400	NA	NA	0.13024
Phe_740_11	Musculoskeletal	Osteoarthrosis, localized, primary	Binary	EUR	3:51916027-53422902	3	52834594	T	C	0.6135	-0.034157	0.005713	0.966	[0.956-0.977]	2.25e-9	8.648	804337	2	--	0.754952	Known	rs11922961	MODIFIER	Intron	MUSTN1	ENSG00000272573	ENST00000446157	NA	NA	0.1044
Phe_740_11	Musculoskeletal	Osteoarthrosis, localized, primary	Binary	EUR	4:101281207-102967284	4	102267552	C	T	0.0787	0.090741	0.010059	1.095	[1.074-1.117]	1.87e-19	18.729	804337	2	++	0.637502	Known	rs13107325	MODERATE	Missense	SLC39A8	ENSG00000138821	ENST00000356736	c.1171G>A	p.Ala391Thr	0.63612
Phe_740_11	Musculoskeletal	Osteoarthrosis, localized, primary	Binary	ALL	4:63943172-64943172	4	64443172	G	A	0.0101	-0.032789	0.021039	0.968	[0.929-1.008]	5.55e-9	8.255	974512	5	-+?+++?	0.0427489	Novel	rs2714912	MODIFIER	Intergenic	-	-	-	NA	NA	0.88377
Phe_740_11	Musculoskeletal	Osteoarthrosis, localized, primary	Binary	EUR	5:64303986-65303986	5	64803986	G	T	0.2344	-0.038755	0.00703	0.962	[0.949-0.975]	3.53e-8	7.452	804337	2	--	0.041808	Novel	rs725128	MODIFIER	Intron	CWC27	ENSG00000153015	ENST00000381070	NA	NA	0.30405
Phe_740_11	Musculoskeletal	Osteoarthrosis, localized, primary	Binary	EUR	6:44491647-45677665	6	45177665	C	G	0.3856	0.032547	0.005787	1.033	[1.021-1.045]	1.86e-8	7.73	804337	2	++	0.043356	Novel	rs12193102	MODIFIER	Intron	SUPT3H	ENSG00000196284	ENST00000371459	NA	NA	0.28241
Phe_740_11	Musculoskeletal	Osteoarthrosis, localized, primary	Binary	EUR	7:95707766-96851455	7	96244754	G	A	0.5949	-0.034888	0.00585	0.966	[0.955-0.977]	2.46e-9	8.608	804337	2	--	0.029172	Novel	rs3936186	MODIFIER	Intron	SLC25A13	ENSG00000004864	ENST00000265631	NA	NA	0.1684
Phe_740_11	Musculoskeletal	Osteoarthrosis, localized, primary	Binary	ALL	8:41754220-42881170	8	42290376	G	A	0.1114	0.06509	0.009345	1.067	[1.048-1.087]	2.58e-10	9.588	989299	7	+++++++	0.0667078	Novel	rs2294097	MODIFIER	Intron	IKBKB	ENSG00000104365	ENST00000520810	NA	NA	0.11641
Phe_740_11	Musculoskeletal	Osteoarthrosis, localized, primary	Binary	EUR	8:54492784-55492784	8	54992784	A	AT	0.0755	-0.073656	0.013421	0.929	[0.905-0.954]	4.06e-8	7.391	804337	2	--	0.364333	Novel	rs561870454	MODIFIER	Intergenic	-	-	-	NA	NA	0.75654
Phe_740_11	Musculoskeletal	Osteoarthrosis, localized, primary	Binary	EUR	9:113629299-114634933	9	114130317	G	A	0.2534	0.035223	0.006274	1.036	[1.023-1.049]	1.98e-8	7.704	804337	2	++	0.001576	Novel	rs58340169	MODIFIER	Intergenic	-	-	-	NA	NA	0.18824
Phe_740_11	Musculoskeletal	Osteoarthrosis, localized, primary	Binary	EUR	11:125500011-126500062	11	126000011	T	C	0.6092	-0.031774	0.005786	0.969	[0.958-0.980]	3.98e-8	7.4	804337	2	--	0.18163	Novel	rs576134	MODIFIER	Intron	CDON	ENSG00000064309	ENST00000531738	NA	NA	0.20275
Phe_740_11	Musculoskeletal	Osteoarthrosis, localized, primary	Binary	EUR	12:123825628-124842130	12	124342130	C	T	0.16	0.04402	0.007381	1.045	[1.030-1.060]	2.46e-9	8.609	804337	2	++	0.036397	Novel	rs12314162	MODIFIER	Intron	NCOR2	ENSG00000196498	ENST00000405201	NA	NA	0.43293
Phe_740_11	Musculoskeletal	Osteoarthrosis, localized, primary	Binary	EUR	15:49995359-51730013	15	51230013	G	C	0.013	0.188907	0.028944	1.208	[1.141-1.278]	6.73e-11	10.172	804337	2	++	0.479408	Known	rs146939415	MODIFIER	Intron	CYP19A1	ENSG00000137869	ENST00000396402	NA	NA	0.47011
Phe_740_11	Musculoskeletal	Osteoarthrosis, localized, primary	Binary	EUR	15:73926358-74926358	15	74426358	A	G	0.5613	0.032962	0.005547	1.034	[1.022-1.045]	2.81e-9	8.551	804337	2	++	0.289346	Known	rs11852760	MODIFIER	Intron	SEMA7A	ENSG00000138623	ENST00000261918	NA	NA	0.87084
Phe_740_11	Musculoskeletal	Osteoarthrosis, localized, primary	Binary	ALL	16:53263996-54311575	16	53796143	C	G	0.3644	0.038592	0.005125	1.039	[1.029-1.050]	3.77e-13	12.423	989299	7	++++++-	0.267293	Known	rs62033413	MODIFIER	Intron	FTO	ENSG00000140718	ENST00000471389	NA	NA	0.14485
Phe_740_11	Musculoskeletal	Osteoarthrosis, localized, primary	Binary	EUR	17:77821338-78825428	17	78321338	G	T	0.3201	0.033279	0.005925	1.034	[1.022-1.046]	1.95e-8	7.711	804337	2	++	0.584986	Known	rs9747523	MODIFIER	Intron	-	ENSG00000267737	ENST00000586321	NA	NA	0.27777
Phe_740_11	Musculoskeletal	Osteoarthrosis, localized, primary	Binary	EUR	18:78896103-79900235	18	79400235	A	C	0.4847	0.036152	0.005599	1.037	[1.025-1.048]	1.07e-10	9.971	804337	2	++	0.059136	Known	rs56376587	MODIFIER	Intron	NFATC1	ENSG00000131196	ENST00000427363	NA	NA	0.72014
Phe_740_11	Musculoskeletal	Osteoarthrosis, localized, primary	Binary	ALL	19:10134131-11396032	19	10689074	T	C	0.6488	-0.041111	0.005082	0.96	[0.950-0.969]	2.33e-14	13.633	989299	7	-------	0.637206	Known	rs2742313	MODIFIER	Intron	ILF3	ENSG00000129351	ENST00000588657	NA	NA	0.27579
Phe_740_9	Musculoskeletal	Osteoarthrosis NOS	Binary	EUR	1:149795378-151039152	1	150510879	C	T	0.3979	-0.028702	0.004964	0.972	[0.962-0.981]	7.38e-9	8.132	805662	2	--	0.083619	Novel	rs3737240	MODERATE	Missense	ECM1	ENSG00000143369	ENST00000369047	c.389C>T	p.Thr130Met	0.01519
Phe_740_9	Musculoskeletal	Osteoarthrosis NOS	Binary	EUR	1:154439933-155439933	1	154939933	CT	C	0.4502	-0.028539	0.005062	0.972	[0.962-0.982]	1.72e-8	7.764	805662	2	--	0.432455	Novel	rs59217610	MODIFIER	Upstream gene	PMVK	ENSG00000163344	ENST00000368467	NA	NA	0.1819
Phe_740_9	Musculoskeletal	Osteoarthrosis NOS	Binary	EUR	1:155753265-156850733	1	156253265	G	A	0.0618	0.065298	0.010016	1.067	[1.047-1.089]	7.06e-11	10.151	805662	2	++	0.735438	Known	rs75854315	MODIFIER	Intron	SMG5	ENSG00000198952	ENST00000361813	NA	NA	0.63085
Phe_740_9	Musculoskeletal	Osteoarthrosis NOS	Binary	EUR	1:174073759-175073759	1	174573759	CA	C	0.3478	-0.030414	0.005132	0.97	[0.960-0.980]	3.10e-9	8.509	805662	2	--	0.048374	Novel	rs77651711	MODIFIER	Intron	RABGAP1L	ENSG00000152061	ENST00000681986	NA	NA	0.57998
Phe_740_9	Musculoskeletal	Osteoarthrosis NOS	Binary	EUR	1:72154996-73194458	1	72689597	T	C	0.7361	-0.030467	0.005474	0.97	[0.960-0.980]	2.61e-8	7.583	805662	2	--	0.255562	Novel	rs10889983	MODIFIER	Intron	-	ENSG00000225087	ENST00000668734	NA	NA	0.0435
Phe_740_9	Musculoskeletal	Osteoarthrosis NOS	Binary	EUR	2:205575505-206608833	2	206092737	A	C	0.0882	-0.046026	0.008374	0.955	[0.939-0.971]	3.88e-8	7.411	805662	2	--	0.048296	Known	rs76685767	MODIFIER	Intergenic	-	-	-	NA	NA	0.05513
Phe_740_9	Musculoskeletal	Osteoarthrosis NOS	Binary	EUR	2:100575-1153874	2	630075	C	T	0.8166	0.037281	0.006244	1.038	[1.025-1.051]	2.36e-9	8.627	805662	2	++	0.629019	Known	rs73139123	MODIFIER	Intergenic	-	-	-	NA	NA	0.02247
Phe_740_9	Musculoskeletal	Osteoarthrosis NOS	Binary	ALL	2:69883571-71005720	2	70488656	C	T	0.5395	-0.03295	0.004025	0.968	[0.960-0.975]	6.38e-14	13.195	989731	7	----+--	0.0631181	Known	rs7561547	MODIFIER	Intron	TGFA	ENSG00000163235	ENST00000295400	NA	NA	0.20005
Phe_740_9	Musculoskeletal	Osteoarthrosis NOS	Binary	EUR	3:49252231-50671620	3	49892668	TA	T	0.5098	0.033883	0.005458	1.034	[1.023-1.046]	5.37e-10	9.27	805662	2	++	0.198487	Known	rs34713786	MODIFIER	Intron	MST1R	ENSG00000164078	ENST00000296474	NA	NA	0.08909
Phe_740_9	Musculoskeletal	Osteoarthrosis NOS	Binary	EUR	3:52334594-53334594	3	52834594	T	C	0.6134	-0.027107	0.004918	0.973	[0.964-0.983]	3.55e-8	7.45	805662	2	--	0.274519	Known	rs11922961	MODIFIER	Intron	MUSTN1	ENSG00000272573	ENST00000446157	NA	NA	0.04159
Phe_740_9	Musculoskeletal	Osteoarthrosis NOS	Binary	EUR	4:1183410-2263447	4	1763447	T	C	0.137	-0.049138	0.00754	0.952	[0.938-0.966]	7.17e-11	10.144	805662	2	--	0.22898	Known	rs12509303	MODIFIER	Intergenic	-	-	-	NA	NA	0.96422
Phe_740_9	Musculoskeletal	Osteoarthrosis NOS	Binary	EUR	4:101281207-102967284	4	102267552	C	T	0.0788	0.094325	0.008635	1.099	[1.080-1.118]	8.89e-28	27.051	805662	2	++	0.010466	Known	rs13107325	MODERATE	Missense	SLC39A8	ENSG00000138821	ENST00000356736	c.1171G>A	p.Ala391Thr	0.80335
Phe_740_9	Musculoskeletal	Osteoarthrosis NOS	Binary	ALL	4:6772291-7784865	4	7272291	G	A	0.2246	0.030386	0.005194	1.031	[1.020-1.041]	7.01e-9	8.154	989731	7	++-+++-	0.584096	Known	rs55844107	MODIFIER	Intron	SORCS2	ENSG00000184985	ENST00000507866	NA	NA	0.4896
Phe_740_9	Musculoskeletal	Osteoarthrosis NOS	Binary	ALL	5:134000603-135039343	5	134539343	A	G	0.1848	-0.034668	0.005581	0.966	[0.955-0.977]	1.45e-8	7.84	989731	7	------+	0.650628	Known	rs11242222	MODIFIER	Intron	JADE2	ENSG00000043143	ENST00000681547	NA	NA	0.31025
Phe_740_9	Musculoskeletal	Osteoarthrosis NOS	Binary	ALL	5:95858905-96884655	5	96358905	C	G	0.2582	0.030494	0.004817	1.031	[1.021-1.041]	1.22e-8	7.912	989731	7	+++++++	0.096641	Novel	rs144489757	MODIFIER	Intron	-	ENSG00000251314	ENST00000502645	NA	NA	0.14643
Phe_740_9	Musculoskeletal	Osteoarthrosis NOS	Binary	EUR	6:31984399-33936287	6	33158438	G	A	0.431	0.028012	0.00496	1.028	[1.018-1.038]	1.63e-8	7.789	805662	2	++	0.991437	Known	rs9277923	MODIFIER	Downstream gene	COL11A2	ENSG00000204248	ENST00000341947	NA	NA	0.0809
Phe_740_9	Musculoskeletal	Osteoarthrosis NOS	Binary	ALL	6:34346322-35346322	6	34846322	T	G	0.1704	0.032285	0.005328	1.033	[1.022-1.044]	2.70e-8	7.569	989731	7	+++++++	0.563878	Novel	rs9654581	MODIFIER	Intron	UHRF1BP1	ENSG00000065060	ENST00000192788	NA	NA	0.19343
Phe_740_9	Musculoskeletal	Osteoarthrosis NOS	Binary	EUR	6:44061828-45070402	6	44570402	G	A	0.7329	-0.034244	0.005371	0.966	[0.956-0.977]	1.82e-10	9.74	805662	2	--	0.380071	Known	rs927485	MODIFIER	Intergenic	-	-	-	NA	NA	0.83896
Phe_740_9	Musculoskeletal	Osteoarthrosis NOS	Binary	ALL	7:1405260-2405260	7	1905260	C	T	0.5204	-0.014853	0.004362	0.985	[0.977-0.994]	2.82e-8	7.55	989731	7	+------	0.0223259	Novel	rs377694807	MODIFIER	Intron	MAD1L1	ENSG00000002822	ENST00000265854	NA	NA	0.95181
Phe_740_9	Musculoskeletal	Osteoarthrosis NOS	Binary	ALL	7:113718308-115503904	7	114552490	T	C	0.4768	0.032554	0.004084	1.033	[1.025-1.041]	2.71e-14	13.566	989731	7	++++++-	0.501759	Known	rs7794413	MODIFIER	Intron	FOXP2	ENSG00000128573	ENST00000350908	NA	NA	0.15502
Phe_740_9	Musculoskeletal	Osteoarthrosis NOS	Binary	EUR	10:104354813-105356882	10	104856882	T	G	0.5899	-0.025923	0.004688	0.974	[0.965-0.983]	3.21e-8	7.494	805662	2	--	0.900396	Known	rs2491383	MODIFIER	Intron	SORCS3	ENSG00000156395	ENST00000369701	NA	NA	0.28278
Phe_740_9	Musculoskeletal	Osteoarthrosis NOS	Binary	EUR	10:21001547-22248880	10	21541175	A	G	0.3355	0.033568	0.005013	1.034	[1.024-1.044]	2.14e-11	10.67	805662	2	++	0.059699	Known	rs11012732	MODIFIER	Intron	MLLT10	ENSG00000078403	ENST00000307729	NA	NA	0.32937
Phe_740_9	Musculoskeletal	Osteoarthrosis NOS	Binary	ALL	11:12767151-13828584	11	13307432	G	C	0.3943	-0.029515	0.004187	0.971	[0.963-0.979]	7.74e-11	10.112	989731	7	----+--	0.7117	Known	rs7396943	MODIFIER	Intron	ARNTL	ENSG00000133794	ENST00000403290	NA	NA	0.30039
Phe_740_9	Musculoskeletal	Osteoarthrosis NOS	Binary	ALL	11:46859042-47859042	11	47359042	G	A	0.5252	-0.027858	0.004604	0.973	[0.964-0.981]	1.62e-10	9.792	989731	7	----+-+	0.108365	Novel	rs3740689	MODIFIER	Intron	SPI1	ENSG00000066336	ENST00000378538	NA	NA	0.99805
Phe_740_9	Musculoskeletal	Osteoarthrosis NOS	Binary	EUR	11:89777710-90779378	11	90277710	C	T	0.4826	0.027653	0.004955	1.028	[1.018-1.038]	2.39e-8	7.621	805662	2	++	0.416002	Novel	rs11018962	MODIFIER	Intron	DISC1FP1	ENSG00000261645	ENST00000649150	NA	NA	0.45535
Phe_740_9	Musculoskeletal	Osteoarthrosis NOS	Binary	EUR	12:92860679-93875333	12	93360679	C	T	0.0013	0.402951	0.073354	1.496	[1.296-1.728]	3.95e-8	7.404	805662	2	++	0.536427	Novel	rs188346802	MODIFIER	Intron	-	ENSG00000257252	ENST00000548890	NA	NA	0.49642
Phe_740_9	Musculoskeletal	Osteoarthrosis NOS	Binary	EUR	14:54747597-55789860	14	55289860	A	T	0.6506	-0.037392	0.006578	0.963	[0.951-0.976]	1.31e-8	7.882	805662	2	--	0.829993	Known	rs8010848	MODIFIER	Intron	FBXO34	ENSG00000178974	ENST00000313833	NA	NA	0.1594
Phe_740_9	Musculoskeletal	Osteoarthrosis NOS	Binary	EUR	14:90478733-91552833	14	90978740	A	C	0.7006	0.029742	0.005235	1.03	[1.020-1.041]	1.34e-8	7.874	805662	2	++	0.366577	Known	rs1286080	MODIFIER	Intron	RPS6KA5	ENSG00000100784	ENST00000614987	NA	NA	0.09073
Phe_740_9	Musculoskeletal	Osteoarthrosis NOS	Binary	EUR	15:73800828-74863242	15	74315092	A	G	0.6724	0.028974	0.004779	1.029	[1.020-1.039]	1.34e-9	8.874	805662	2	++	0.814518	Known	rs900800	MODIFIER	Intron	CCDC33	ENSG00000140481	ENST00000398814	NA	NA	0.29593
Phe_740_9	Musculoskeletal	Osteoarthrosis NOS	Binary	EUR	16:53263996-54314649	16	53769311	G	A	0.4026	0.033849	0.004709	1.034	[1.025-1.044]	6.57e-13	12.183	805662	2	++	0.682432	Known	rs62048402	MODIFIER	Intron	FTO	ENSG00000140718	ENST00000471389	NA	NA	0.03242
Phe_740_9	Musculoskeletal	Osteoarthrosis NOS	Binary	ALL	19:10134131-11256772	19	10694484	T	C	0.6593	-0.030105	0.004316	0.97	[0.962-0.979]	4.38e-10	9.358	989731	7	----+--	0.724776	Known	rs1975161	MODIFIER	Downstream gene	ILF3	ENSG00000129351	ENST00000588657	NA	NA	0.41205
Phe_741	Musculoskeletal	Symptoms and disorders of the joints	Binary	EUR	14:46316714-47316714	14	46816714	G	A	0.4139	0.039677	0.007181	1.04	[1.026-1.055]	3.29e-8	7.483	819148	2	++	0.649421	Novel	rs2933196	MODIFIER	Intergenic	-	-	-	NA	NA	0.10808
Phe_741	Musculoskeletal	Symptoms and disorders of the joints	Binary	EUR	16:53263996-54311575	16	53768582	C	T	0.4025	0.050238	0.007033	1.052	[1.037-1.066]	9.12e-13	12.04	819148	2	++	0.211698	Known	rs11642015	MODIFIER	Intron	FTO	ENSG00000140718	ENST00000471389	NA	NA	0.05504
Phe_741	Musculoskeletal	Symptoms and disorders of the joints	Binary	EUR	17:67329974-68459168	17	67840104	ATTT	A	0.1884	0.054187	0.00892	1.056	[1.037-1.074]	1.24e-9	8.906	819148	2	++	0.502065	Known	rs113437066	MODIFIER	Intron	BPTF	ENSG00000171634	ENST00000306378	NA	NA	0.06906
Phe_741_1	Musculoskeletal	Ankylosis of joint	Binary	EUR	7:134463710-135463710	7	134963710	T	C	0.0067	1.2407	0.223976	3.458	[2.229-5.364]	3.03e-8	7.518	1126782	3	+-+	0.408893	Novel	rs145872631	MODIFIER	Intron	CALD1	ENSG00000122786	ENST00000361675	NA	NA	0.54912
Phe_741_3	Musculoskeletal	Difficulty in walking	Binary	EUR	16:53267042-54306613	16	53780451	G	T	0.3976	0.056347	0.009754	1.058	[1.038-1.078]	7.61e-9	8.118	842215	2	+-	0.43809	Known	rs9972653	MODIFIER	Intron	FTO	ENSG00000140718	ENST00000471389	NA	NA	0.03636
Phe_742	Musculoskeletal	Derangement of joint, non-traumatic	Binary	ALL	6:37969928-38969928	6	38469928	T	C	0.0023	0.498267	0.107024	1.646	[1.334-2.030]	2.30e-8	7.638	1033080	5	+++++	0.296866	Novel	rs536026834	MODIFIER	Intron	BTBD9	ENSG00000183826	ENST00000481247	NA	NA	0.7347
Phe_743	Musculoskeletal	Osteoporosis, osteopenia and pathological fracture	Binary	ALL	1:21656136-22909413	1	22371367	G	A	0.1905	-0.089812	0.008417	0.914	[0.899-0.929]	7.97e-26	25.098	1039670	6	-----+	0.761093	Known	rs6679981	MODIFIER	Upstream gene	-	ENSG00000279625	ENST00000624125	NA	NA	0.21063
Phe_743	Musculoskeletal	Osteoporosis, osteopenia and pathological fracture	Binary	ALL	1:239904017-240933914	1	240418353	C	T	0.1852	-0.068961	0.00856	0.933	[0.918-0.949]	9.32e-14	13.031	1039670	6	-----+	0.536599	Known	rs12044944	MODIFIER	Intron	FMN2	ENSG00000155816	ENST00000319653	NA	NA	0.92307
Phe_743	Musculoskeletal	Osteoporosis, osteopenia and pathological fracture	Binary	EUR	1:67623313-68699340	1	68199340	T	C	0.3439	-0.056959	0.007537	0.945	[0.931-0.959]	4.12e-14	13.385	850031	2	--	0.191123	Known	rs7554551	MODIFIER	Intron	WLS	ENSG00000116729	ENST00000262348	NA	NA	0.97575
Phe_743	Musculoskeletal	Osteoporosis, osteopenia and pathological fracture	Binary	EUR	2:118048388-119362057	2	118750031	C	T	0.0088	-0.37785	0.044589	0.685	[0.628-0.748]	2.37e-17	16.625	850031	2	--	0.600219	Known	rs115242848	MODIFIER	Intergenic	-	-	-	NA	NA	0.99621
Phe_743	Musculoskeletal	Osteoporosis, osteopenia and pathological fracture	Binary	ALL	2:165184617-166266678	2	165725521	T	A	0.4482	0.045624	0.006522	1.047	[1.033-1.060]	3.00e-10	9.523	1039670	6	++++++	0.217476	Known	rs13390528	MODIFIER	Intergenic	-	-	-	NA	NA	0.11243
Phe_743	Musculoskeletal	Osteoporosis, osteopenia and pathological fracture	Binary	EUR	2:53890367-54957529	2	54401944	G	A	0.5441	0.044217	0.007242	1.045	[1.030-1.060]	1.02e-9	8.99	850031	2	++	0.603562	Known	rs4671925	MODIFIER	Intergenic	-	-	-	NA	NA	0.16517
Phe_743	Musculoskeletal	Osteoporosis, osteopenia and pathological fracture	Binary	ALL	3:40524639-41649651	3	41120085	G	A	0.4966	-0.062287	0.006957	0.94	[0.927-0.953]	8.55e-17	16.068	1039670	6	------	0.879537	Known	rs6762550	MODIFIER	Intergenic	-	-	-	NA	NA	0.18325
Phe_743	Musculoskeletal	Osteoporosis, osteopenia and pathological fracture	Binary	EUR	3:48848614-50515437	3	50015437	T	A	0.7806	0.053952	0.008743	1.055	[1.038-1.074]	6.79e-10	9.168	850031	2	++	0.585064	Known	rs71615486	MODIFIER	Intron	RBM6	ENSG00000004534	ENST00000266022	NA	NA	0.09979
Phe_743	Musculoskeletal	Osteoporosis, osteopenia and pathological fracture	Binary	EUR	4:499204-1519594	4	1019594	G	A	0.1855	0.052881	0.009298	1.054	[1.035-1.074]	1.29e-8	7.889	850031	2	++	0.078282	Novel	rs74921869	MODIFIER	Intron	FGFRL1	ENSG00000127418	ENST00000510644	NA	NA	0.09117
Phe_743	Musculoskeletal	Osteoporosis, osteopenia and pathological fracture	Binary	EUR	4:87297740-88442501	4	87851253	CAG	C	0.657	0.060309	0.007491	1.062	[1.047-1.078]	8.22e-16	15.085	850031	2	++	0.249531	Known	rs33983260	MODIFIER	Downstream gene	MEPE	ENSG00000152595	ENST00000361056	NA	NA	0.10424
Phe_743	Musculoskeletal	Osteoporosis, osteopenia and pathological fracture	Binary	EUR	5:135639128-136639128	5	136139128	C	G	0.2347	0.052136	0.009079	1.054	[1.035-1.072]	9.33e-9	8.03	850031	2	++	0.406194	Novel	rs6891521	MODIFIER	Intron	SMAD5	ENSG00000113658	ENST00000545279	NA	NA	0.18679
Phe_743	Musculoskeletal	Osteoporosis, osteopenia and pathological fracture	Binary	EUR	6:126559337-127707868	6	127147129	A	C	0.4731	-0.057767	0.007232	0.944	[0.931-0.957]	1.37e-15	14.862	850031	2	--	0.725166	Known	rs7741021	MODIFIER	Intron	RSPO3	ENSG00000146374	ENST00000356698	NA	NA	0.43169
Phe_743	Musculoskeletal	Osteoporosis, osteopenia and pathological fracture	Binary	EUR	6:151019549-152274852	6	151689235	AT	A	0.4173	-0.070065	0.007375	0.932	[0.919-0.946]	2.09e-21	20.679	850031	2	--	0.716968	Known	rs142786557	MODIFIER	Upstream gene	ESR1	ENSG00000091831	ENST00000440973	NA	NA	0.18725
Phe_743	Musculoskeletal	Osteoporosis, osteopenia and pathological fracture	Binary	EUR	6:20872744-21891051	6	21384382	A	G	0.619	-0.0427	0.007242	0.958	[0.945-0.972]	3.72e-9	8.429	850031	2	--	0.110957	Known	rs9466056	MODIFIER	Upstream gene	-	ENSG00000286368	ENST00000663029	NA	NA	0.14044
Phe_743	Musculoskeletal	Osteoporosis, osteopenia and pathological fracture	Binary	ALL	6:30946032-33214666	6	32593062	C	T	0.1312	0.090625	0.009665	1.095	[1.074-1.116]	2.65e-19	18.576	1039670	6	+++++-	0.629045	Known	rs2760976	MODIFIER	Upstream gene	HLA-DRB1	ENSG00000196126	ENST00000360004	NA	NA	0.63517
Phe_743	Musculoskeletal	Osteoporosis, osteopenia and pathological fracture	Binary	EUR	6:44170829-45889962	6	44713071	A	G	0.5974	0.05777	0.007424	1.059	[1.044-1.075]	7.17e-15	14.145	850031	2	++	0.561344	Known	rs227831	MODIFIER	Intergenic	-	-	-	NA	NA	0.4741
Phe_743	Musculoskeletal	Osteoporosis, osteopenia and pathological fracture	Binary	EUR	7:120784284-121900728	7	121385448	T	C	0.269	-0.07584	0.008127	0.927	[0.912-0.942]	1.04e-20	19.983	850031	2	--	0.00358	Known	rs718766	MODIFIER	Intron	FAM3C	ENSG00000196937	ENST00000359943	NA	NA	0.22835
Phe_743	Musculoskeletal	Osteoporosis, osteopenia and pathological fracture	Binary	EUR	7:30415362-31457472	7	30915924	G	T	0.2236	0.062541	0.008565	1.065	[1.047-1.083]	2.84e-13	12.547	850031	2	++	0.322636	Known	rs28362709	MODIFIER	Intron	AQP1	ENSG00000240583	ENST00000311813	NA	NA	0.79642
Phe_743	Musculoskeletal	Osteoporosis, osteopenia and pathological fracture	Binary	ALL	7:37460742-38614145	7	38096675	T	C	0.5805	-0.061224	0.006447	0.941	[0.929-0.953]	3.36e-19	18.473	1039670	6	---+-+	0.0212575	Known	rs1524058	MODIFIER	Intergenic	-	-	-	NA	NA	0.51996
Phe_743	Musculoskeletal	Osteoporosis, osteopenia and pathological fracture	Binary	EUR	7:95949252-97242420	7	96501791	C	T	0.6489	-0.064776	0.0075	0.937	[0.924-0.951]	5.78e-18	17.238	850031	2	--	0.252657	Known	rs7787512	MODIFIER	Intron	SEM1	ENSG00000127922	ENST00000611360	NA	NA	0.11738
Phe_743	Musculoskeletal	Osteoporosis, osteopenia and pathological fracture	Binary	ALL	8:118345887-119541266	8	118965553	G	C	0.5829	0.045489	0.006705	1.047	[1.033-1.060]	8.35e-11	10.078	1039670	6	+++-+-	0.396545	Known	rs2062375	MODIFIER	Intergenic	-	-	-	NA	NA	0.41691
Phe_743	Musculoskeletal	Osteoporosis, osteopenia and pathological fracture	Binary	EUR	10:52163627-53179968	10	52665407	C	T	0.1037	0.067181	0.011512	1.069	[1.046-1.094]	5.36e-9	8.271	850031	2	++	0.989698	Known	rs11002989	MODIFIER	Intron	LNCAROD	ENSG00000231131	ENST00000647908	NA	NA	0.03984
Phe_743	Musculoskeletal	Osteoporosis, osteopenia and pathological fracture	Binary	EUR	11:112053842-113085739	11	112566284	A	G	0.5837	0.041605	0.007328	1.042	[1.028-1.058]	1.37e-8	7.864	850031	2	++	0.537613	Novel	rs7121746	MODIFIER	Intron	LINC02763	ENSG00000254968	ENST00000665326	NA	NA	0.12076
Phe_743	Musculoskeletal	Osteoporosis, osteopenia and pathological fracture	Binary	EUR	11:15736176-16845516	11	16253349	C	CA	0.4769	0.043219	0.007419	1.044	[1.029-1.059]	5.70e-9	8.244	850031	2	++	0.304653	Novel	rs112725769	MODIFIER	Intron	SOX6	ENSG00000110693	ENST00000683767	NA	NA	0.11946
Phe_743	Musculoskeletal	Osteoporosis, osteopenia and pathological fracture	Binary	EUR	11:26748731-27816203	11	27261868	T	C	0.0805	0.080333	0.013227	1.084	[1.056-1.112]	1.25e-9	8.902	850031	2	++	0.538322	Novel	rs56106854	MODIFIER	Intergenic	-	-	-	NA	NA	0.07544
Phe_743	Musculoskeletal	Osteoporosis, osteopenia and pathological fracture	Binary	EUR	11:46107911-47721210	11	46875702	G	C	0.6589	0.048855	0.00757	1.05	[1.035-1.066]	1.09e-10	9.962	850031	2	++	0.821243	Known	rs2306032	MODIFIER	Intron	LRP4	ENSG00000134569	ENST00000378623	NA	NA	0.03589
Phe_743	Musculoskeletal	Osteoporosis, osteopenia and pathological fracture	Binary	ALL	11:67893706-69254585	11	68508430	G	A	0.1324	0.093765	0.009874	1.098	[1.077-1.120]	4.85e-19	18.314	1039670	6	+++++-	0.258979	Known	rs72936524	MODIFIER	Intron	PPP6R3	ENSG00000110075	ENST00000393800	NA	NA	0.14086
Phe_743	Musculoskeletal	Osteoporosis, osteopenia and pathological fracture	Binary	EUR	12:110895984-112069952	12	111494996	C	T	0.5113	-0.044543	0.007005	0.956	[0.943-0.970]	2.03e-10	9.692	850031	2	--	0.686579	Known	rs7137828	MODIFIER	Intron	ATXN2	ENSG00000204842	ENST00000673436	NA	NA	0.20101
Phe_743	Musculoskeletal	Osteoporosis, osteopenia and pathological fracture	Binary	EUR	12:48412004-49692893	12	48991896	C	T	0.2784	-0.06963	0.008246	0.933	[0.918-0.948]	3.06e-17	16.514	850031	2	--	0.98181	Known	rs10875906	MODIFIER	Downstream gene	DDN	ENSG00000181418	ENST00000421952	NA	NA	0.99526
Phe_743	Musculoskeletal	Osteoporosis, osteopenia and pathological fracture	Binary	ALL	12:52758150-54539213	12	54024382	A	G	0.3596	0.046858	0.00668	1.048	[1.034-1.062]	2.17e-10	9.663	1039670	6	++++++	0.0635872	Novel	rs894736	MODIFIER	Upstream gene	HOXC6	ENSG00000197757	ENST00000243108	NA	NA	0.61456
Phe_743	Musculoskeletal	Osteoporosis, osteopenia and pathological fracture	Binary	EUR	13:41867221-43021029	13	42377313	C	T	0.4772	0.075107	0.007091	1.078	[1.063-1.093]	3.25e-26	25.488	850031	2	++	0.987282	Known	rs9533090	MODIFIER	Intron	LINC02341	ENSG00000283554	ENST00000637462	NA	NA	0.39781
Phe_743	Musculoskeletal	Osteoporosis, osteopenia and pathological fracture	Binary	EUR	14:102886388-104039823	14	103392819	T	A	0.3407	0.046978	0.007471	1.048	[1.033-1.064]	3.21e-10	9.493	850031	2	++	0.299293	Novel	rs11624343	MODIFIER	Intron	MARK3	ENSG00000075413	ENST00000429436	NA	NA	0.03488
Phe_743	Musculoskeletal	Osteoporosis, osteopenia and pathological fracture	Binary	EUR	14:93878610-94878610	14	94378610	C	T	0.0193	0.139086	0.025487	1.149	[1.093-1.208]	4.84e-8	7.315	850031	2	++	0.346581	Novel	rs28929474	MODERATE	Missense	SERPINA1	ENSG00000197249	ENST00000393087	c.1096G>A	p.Glu366Lys	0.49346
Phe_743	Musculoskeletal	Osteoporosis, osteopenia and pathological fracture	Binary	EUR	15:37549067-38569428	15	38064095	C	T	0.8375	0.060836	0.009994	1.063	[1.042-1.084]	1.15e-9	8.94	850031	2	++	0.339465	Known	rs12441437	MODIFIER	Downstream gene	LINC01852	ENSG00000236914	ENST00000559232	NA	NA	0.31911
Phe_743	Musculoskeletal	Osteoporosis, osteopenia and pathological fracture	Binary	EUR	15:50711480-51802775	15	51245609	T	C	0.6095	-0.05444	0.007371	0.947	[0.933-0.961]	1.52e-13	12.819	850031	2	--	0.092688	Known	rs2414098	MODIFIER	Intron	CYP19A1	ENSG00000137869	ENST00000396402	NA	NA	0.55889
Phe_743	Musculoskeletal	Osteoporosis, osteopenia and pathological fracture	Binary	EUR	16:1-860178	16	325782	C	T	0.4646	0.059658	0.007132	1.061	[1.047-1.076]	6.02e-17	16.22	850031	2	++	0.952658	Known	rs9921222	MODIFIER	Intron	AXIN1	ENSG00000103126	ENST00000262320	NA	NA	0.51319
Phe_743	Musculoskeletal	Osteoporosis, osteopenia and pathological fracture	Binary	EUR	16:50487892-51494098	16	50991557	G	A	0.1415	-0.076809	0.011741	0.926	[0.905-0.948]	6.07e-11	10.217	850031	2	--	0.161502	Novel	rs62028332	MODIFIER	Intergenic	-	-	-	NA	NA	0.98454
Phe_743	Musculoskeletal	Osteoporosis, osteopenia and pathological fracture	Binary	EUR	17:43196446-44748890	17	43715122	CT	C	0.2102	-0.066181	0.009326	0.936	[0.919-0.953]	1.28e-12	11.893	850031	2	--	0.089454	Known	rs34205808	MODIFIER	Downstream gene	WHSC1L2P	ENSG00000267253	ENST00000587110	NA	NA	0.26916
Phe_743	Musculoskeletal	Osteoporosis, osteopenia and pathological fracture	Binary	EUR	18:61887624-62899655	18	62387624	A	C	0.7506	-0.049326	0.008144	0.952	[0.937-0.967]	1.39e-9	8.857	850031	2	--	0.215632	Known	rs884205	MODIFIER	3'UTR	TNFRSF11A	ENSG00000141655	ENST00000586569	NA	NA	0.69748
Phe_743	Musculoskeletal	Osteoporosis, osteopenia and pathological fracture	Binary	EUR	20:10154027-11154027	20	10654027	C	T	0.0759	0.075858	0.013545	1.079	[1.051-1.108]	2.14e-8	7.67	850031	2	++	0.254499	Novel	rs78438678	MODIFIER	Intron	JAG1	ENSG00000101384	ENST00000254958	NA	NA	0.4204
Phe_743	Musculoskeletal	Osteoporosis, osteopenia and pathological fracture	Binary	EUR	21:35023898-36186936	21	35621853	A	G	0.4005	0.048733	0.007142	1.05	[1.035-1.065]	8.89e-12	11.051	850031	2	++	0.013601	Novel	rs7278339	MODIFIER	Intron	RUNX1	ENSG00000159216	ENST00000475045	NA	NA	0.11497
Phe_743	Musculoskeletal	Osteoporosis, osteopenia and pathological fracture	Binary	ALL	21:38446387-39490766	21	38971161	T	C	0.7089	0.067429	0.007342	1.07	[1.054-1.085]	3.88e-18	17.411	1039670	6	++++++	0.425922	Known	rs9982895	MODIFIER	Downstream gene	LINC01700	ENSG00000232837	ENST00000433952	NA	NA	0.2545
Phe_743_1	Musculoskeletal	Osteoporosis	Binary	EUR	1:21458002-22909413	1	22365585	A	T	0.1781	-0.128541	0.012234	0.879	[0.859-0.901]	8.03e-26	25.095	861512	2	--	0.658573	Known	rs7537281	MODIFIER	Non coding transcript exon	-	ENSG00000279625	ENST00000624125	NA	NA	0.16971
Phe_743_1	Musculoskeletal	Osteoporosis	Binary	EUR	1:234129670-235194230	1	234631212	A	C	0.1989	0.065678	0.011592	1.068	[1.044-1.092]	1.46e-8	7.835	861512	2	++	0.964071	Novel	rs480689	MODIFIER	Intron	LINC00184	ENSG00000224939	ENST00000429269	NA	NA	0.06556
Phe_743_1	Musculoskeletal	Osteoporosis	Binary	EUR	1:239904017-240933914	1	240418353	C	T	0.1909	-0.08492	0.011772	0.919	[0.898-0.940]	5.44e-13	12.264	861512	2	--	0.965799	Known	rs12044944	MODIFIER	Intron	FMN2	ENSG00000155816	ENST00000319653	NA	NA	0.56169
Phe_743_1	Musculoskeletal	Osteoporosis	Binary	ALL	1:67655079-68699340	1	68199340	T	C	0.3252	-0.071219	0.008995	0.931	[0.915-0.948]	7.36e-14	13.133	1056370	6	-----+	0.578688	Known	rs7554551	MODIFIER	Intron	WLS	ENSG00000116729	ENST00000262348	NA	NA	0.86088
Phe_743_1	Musculoskeletal	Osteoporosis	Binary	EUR	2:118048388-119362057	2	118750031	C	T	0.0088	-0.439571	0.05734	0.644	[0.576-0.721]	1.77e-14	13.751	861512	2	--	0.808983	Known	rs115242848	MODIFIER	Intergenic	-	-	-	NA	NA	0.97229
Phe_743_1	Musculoskeletal	Osteoporosis	Binary	EUR	2:165203536-166246771	2	165726734	C	T	0.4876	0.050569	0.008963	1.052	[1.034-1.071]	1.68e-8	7.774	861512	2	++	0.560022	Novel	rs6710518	MODIFIER	Intergenic	-	-	-	NA	NA	0.04741
Phe_743_1	Musculoskeletal	Osteoporosis	Binary	EUR	2:53893322-54905858	2	54401944	G	A	0.544	0.055491	0.009158	1.057	[1.038-1.076]	1.37e-9	8.864	861512	2	++	0.590065	Novel	rs4671925	MODIFIER	Intergenic	-	-	-	NA	NA	0.48871
Phe_743_1	Musculoskeletal	Osteoporosis	Binary	ALL	3:40524639-41649651	3	41087806	C	A	0.5036	-0.075591	0.008546	0.927	[0.912-0.943]	2.49e-16	15.603	1056370	6	------	0.811029	Known	rs415997	MODIFIER	Intergenic	-	-	-	NA	NA	0.15579
Phe_743_1	Musculoskeletal	Osteoporosis	Binary	EUR	3:48846346-50515437	3	49797334	A	C	0.3156	-0.061584	0.009664	0.94	[0.923-0.958]	1.86e-10	9.731	861512	2	--	0.000676	Known	rs71324996	MODIFIER	Intron	CDHR4	ENSG00000187492	ENST00000412678	NA	NA	0.04408
Phe_743_1	Musculoskeletal	Osteoporosis	Binary	EUR	4:499204-1526603	4	1019594	G	A	0.1854	0.076565	0.011636	1.08	[1.055-1.104]	4.70e-11	10.328	861512	2	++	0.222456	Novel	rs74921869	MODIFIER	Intron	FGFRL1	ENSG00000127418	ENST00000510644	NA	NA	0.14689
Phe_743_1	Musculoskeletal	Osteoporosis	Binary	EUR	4:87205949-88450130	4	87851253	CAG	C	0.657	0.08255	0.009565	1.086	[1.066-1.107]	6.11e-18	17.214	861512	2	++	0.789645	Known	rs33983260	MODIFIER	Downstream gene	MEPE	ENSG00000152595	ENST00000361056	NA	NA	0.12898
Phe_743_1	Musculoskeletal	Osteoporosis	Binary	EUR	5:36134230-37144198	5	36634230	C	T	0.41	0.054974	0.00948	1.057	[1.037-1.076]	6.67e-9	8.176	861512	2	++	0.048139	Known	rs12518871	MODIFIER	Intron	SLC1A3	ENSG00000079215	ENST00000265113	NA	NA	0.57231
Phe_743_1	Musculoskeletal	Osteoporosis	Binary	ALL	5:78331989-79389477	5	78837334	A	G	0.795	-0.067094	0.011285	0.935	[0.915-0.956]	7.57e-10	9.121	1056370	6	-----+	0.846407	Novel	rs784586	MODIFIER	Intron	ARSB	ENSG00000113273	ENST00000264914	NA	NA	0.6889
Phe_743_1	Musculoskeletal	Osteoporosis	Binary	EUR	6:126559337-127707868	6	127147129	A	C	0.473	-0.066713	0.009132	0.935	[0.919-0.952]	2.76e-13	12.558	861512	2	--	0.878178	Known	rs7741021	MODIFIER	Intron	RSPO3	ENSG00000146374	ENST00000356698	NA	NA	0.32686
Phe_743_1	Musculoskeletal	Osteoporosis	Binary	EUR	6:151019549-152274852	6	151687645	C	T	0.4209	-0.089855	0.009281	0.914	[0.898-0.931]	3.61e-22	21.442	861512	2	--	0.077106	Known	rs3020331	MODIFIER	Upstream gene	ESR1	ENSG00000091831	ENST00000440973	NA	NA	0.12597
Phe_743_1	Musculoskeletal	Osteoporosis	Binary	EUR	6:30946032-33214652	6	32706117	C	T	0.3815	0.076766	0.009762	1.08	[1.059-1.101]	3.73e-15	14.429	861512	2	++	0.737894	Known	rs1794269	MODIFIER	Downstream gene	MTCO3P1	ENSG00000235040	ENST00000422088	NA	NA	0.87961
Phe_743_1	Musculoskeletal	Osteoporosis	Binary	EUR	6:44194412-45930420	6	44715386	C	T	0.5995	0.065294	0.009389	1.067	[1.048-1.087]	3.54e-12	11.451	861512	2	++	0.323778	Known	rs227837	MODIFIER	Intergenic	-	-	-	NA	NA	0.25807
Phe_743_1	Musculoskeletal	Osteoporosis	Binary	EUR	7:120784284-121900728	7	121378803	A	T	0.2693	-0.114218	0.010308	0.892	[0.874-0.910]	1.56e-28	27.807	861512	2	--	0.034946	Known	rs917726	MODIFIER	Intron	FAM3C	ENSG00000196937	ENST00000359943	NA	NA	0.34286
Phe_743_1	Musculoskeletal	Osteoporosis	Binary	EUR	7:30415362-31457472	7	30915924	G	T	0.2235	0.087218	0.010789	1.091	[1.068-1.114]	6.27e-16	15.203	861512	2	++	0.904415	Known	rs28362709	MODIFIER	Intron	AQP1	ENSG00000240583	ENST00000311813	NA	NA	0.9167
Phe_743_1	Musculoskeletal	Osteoporosis	Binary	EUR	7:37455353-38617909	7	38096675	T	C	0.584	-0.080257	0.009014	0.923	[0.907-0.939]	5.41e-19	18.267	861512	2	--	0.061645	Known	rs1524058	MODIFIER	Intergenic	-	-	-	NA	NA	0.58961
Phe_743_1	Musculoskeletal	Osteoporosis	Binary	EUR	7:95947736-97299939	7	96501791	C	T	0.6489	-0.089226	0.009419	0.915	[0.898-0.932]	2.72e-21	20.565	861512	2	--	0.960824	Known	rs7787512	MODIFIER	Intron	SEM1	ENSG00000127922	ENST00000611360	NA	NA	0.18288
Phe_743_1	Musculoskeletal	Osteoporosis	Binary	ALL	8:118322229-119551303	8	118965553	G	C	0.5835	0.072078	0.008627	1.075	[1.057-1.093]	8.34e-16	15.079	1056370	6	+++-+-	0.0581683	Known	rs2062375	MODIFIER	Intergenic	-	-	-	NA	NA	0.39952
Phe_743_1	Musculoskeletal	Osteoporosis	Binary	EUR	11:112023147-113086910	11	112571543	C	T	0.4486	0.060449	0.009309	1.062	[1.043-1.082]	8.38e-11	10.077	861512	2	++	0.386781	Known	rs10750001	MODIFIER	Intron	LINC02763	ENSG00000254968	ENST00000665326	NA	NA	0.19482
Phe_743_1	Musculoskeletal	Osteoporosis	Binary	EUR	11:15753349-16773344	11	16263070	A	T	0.4808	0.054147	0.009198	1.056	[1.037-1.075]	3.94e-9	8.405	861512	2	++	0.122682	Novel	rs11023894	MODIFIER	Intron	SOX6	ENSG00000110693	ENST00000683767	NA	NA	0.28863
Phe_743_1	Musculoskeletal	Osteoporosis	Binary	EUR	11:26748731-27816203	11	27316203	T	C	0.0822	0.097701	0.016446	1.103	[1.068-1.139]	2.84e-9	8.547	861512	2	++	0.804863	Novel	rs74392540	MODIFIER	Intergenic	-	-	-	NA	NA	0.0477
Phe_743_1	Musculoskeletal	Osteoporosis	Binary	EUR	11:46600871-47672015	11	47172015	G	A	0.3219	-0.054184	0.009735	0.947	[0.929-0.966]	2.61e-8	7.584	861512	2	--	0.920554	Novel	rs11600668	MODIFIER	Intron	ARFGAP2	ENSG00000149182	ENST00000524782	NA	NA	0.03131
Phe_743_1	Musculoskeletal	Osteoporosis	Binary	EUR	11:67848021-69184505	11	68456941	A	C	0.1526	0.113321	0.012456	1.12	[1.093-1.148]	9.23e-20	19.035	861512	2	++	0.529941	Known	rs111703332	MODIFIER	Upstream gene	PPP6R3	ENSG00000110075	ENST00000393800	NA	NA	0.26925
Phe_743_1	Musculoskeletal	Osteoporosis	Binary	EUR	11:86616187-87735428	11	87144140	TA	T	0.3114	0.060716	0.009691	1.063	[1.043-1.083]	3.72e-10	9.429	861512	2	++	0.174744	Known	rs5793241	MODIFIER	Intron	TMEM135	ENSG00000166575	ENST00000305494	NA	NA	0.01355
Phe_743_1	Musculoskeletal	Osteoporosis	Binary	EUR	12:110895984-112069952	12	111494996	C	T	0.5113	-0.058651	0.008907	0.943	[0.927-0.960]	4.55e-11	10.342	861512	2	--	0.552977	Known	rs7137828	MODIFIER	Intron	ATXN2	ENSG00000204842	ENST00000673436	NA	NA	0.18145
Phe_743_1	Musculoskeletal	Osteoporosis	Binary	EUR	12:48485754-49762165	12	48991896	C	T	0.2784	-0.07893	0.010443	0.924	[0.905-0.943]	4.09e-14	13.389	861512	2	--	0.986581	Known	rs10875906	MODIFIER	Downstream gene	DDN	ENSG00000181418	ENST00000421952	NA	NA	0.99369
Phe_743_1	Musculoskeletal	Osteoporosis	Binary	EUR	12:52736774-54539227	12	54011406	C	T	0.3737	0.074906	0.010219	1.078	[1.056-1.100]	2.30e-13	12.638	861512	2	++	0.267693	Known	rs4142680	MODIFIER	3'UTR	HOXC8	ENSG00000037965	ENST00000040584	NA	NA	0.50692
Phe_743_1	Musculoskeletal	Osteoporosis	Binary	EUR	13:41839797-43125967	13	42377313	C	T	0.4772	0.098138	0.008977	1.103	[1.084-1.123]	8.09e-28	27.092	861512	2	++	0.670787	Known	rs9533090	MODIFIER	Intron	LINC02341	ENSG00000283554	ENST00000637462	NA	NA	0.25536
Phe_743_1	Musculoskeletal	Osteoporosis	Binary	EUR	14:102887030-104039823	14	103391692	C	T	0.3456	0.055829	0.009334	1.057	[1.038-1.077]	2.21e-9	8.655	861512	2	++	0.277377	Novel	rs113135977	MODIFIER	Intron	MARK3	ENSG00000075413	ENST00000429436	NA	NA	0.02747
Phe_743_1	Musculoskeletal	Osteoporosis	Binary	EUR	15:37549067-38569428	15	38058676	A	G	0.1534	-0.074175	0.012658	0.929	[0.906-0.952]	4.63e-9	8.334	861512	2	--	0.078089	Known	rs12915721	MODIFIER	Intron	LINC02345	ENSG00000259225	ENST00000558897	NA	NA	0.2728
Phe_743_1	Musculoskeletal	Osteoporosis	Binary	EUR	15:50711480-51802775	15	51240079	T	C	0.6427	-0.070482	0.009518	0.932	[0.915-0.949]	1.31e-13	12.883	861512	2	--	0.236562	Known	rs8024515	MODIFIER	Intron	CYP19A1	ENSG00000137869	ENST00000396402	NA	NA	0.13907
Phe_743_1	Musculoskeletal	Osteoporosis	Binary	EUR	15:66622573-67622573	15	67122573	T	G	0.4862	-0.052249	0.009375	0.949	[0.932-0.967]	2.50e-8	7.602	861512	2	--	0.957133	Novel	rs4776341	MODIFIER	Intron	SMAD3	ENSG00000166949	ENST00000327367	NA	NA	0.2491
Phe_743_1	Musculoskeletal	Osteoporosis	Binary	EUR	15:69855186-70875363	15	70366827	TA	T	0.5167	0.051855	0.009143	1.053	[1.035-1.072]	1.42e-8	7.849	861512	2	++	0.0456	Known	rs71457466	MODIFIER	Intergenic	-	-	-	NA	NA	0.02981
Phe_743_1	Musculoskeletal	Osteoporosis	Binary	ALL	15:92246697-93246697	15	92746697	G	A	0.0336	-0.079283	0.029138	0.924	[0.872-0.978]	2.28e-8	7.642	1056370	6	-+-+--	0.401832	Novel	rs57734124	MODIFIER	Intron	FAM174B	ENSG00000185442	ENST00000557398	NA	NA	0.2874
Phe_743_1	Musculoskeletal	Osteoporosis	Binary	EUR	16:1-860178	16	327367	A	G	0.4634	0.0707	0.009067	1.073	[1.054-1.093]	6.31e-15	14.2	861512	2	++	0.682799	Known	rs10794639	MODIFIER	Intron	AXIN1	ENSG00000103126	ENST00000262320	NA	NA	0.58476
Phe_743_1	Musculoskeletal	Osteoporosis	Binary	EUR	16:50451867-51491557	16	50991557	G	A	0.1414	-0.088378	0.014592	0.915	[0.890-0.942]	1.39e-9	8.857	861512	2	--	0.158996	Novel	rs62028332	MODIFIER	Intergenic	-	-	-	NA	NA	0.80819
Phe_743_1	Musculoskeletal	Osteoporosis	Binary	EUR	16:86172829-87181109	16	86677054	A	G	0.1881	0.065268	0.011326	1.067	[1.044-1.091]	8.28e-9	8.082	861512	2	++	0.206886	Known	rs10048146	MODIFIER	Intergenic	-	-	-	NA	NA	0.49825
Phe_743_1	Musculoskeletal	Osteoporosis	Binary	ALL	17:43196446-44756644	17	44183921	C	A	0.295	-0.075404	0.009548	0.927	[0.910-0.945]	1.59e-13	12.8	1056370	6	------	0.892629	Known	rs7214273	MODIFIER	Downstream gene	ASB16	ENSG00000161664	ENST00000293414	NA	NA	0.08303
Phe_743_1	Musculoskeletal	Osteoporosis	Binary	EUR	18:61863806-62953007	18	62387624	A	C	0.7506	-0.08485	0.010225	0.919	[0.900-0.937]	1.06e-16	15.976	861512	2	--	0.937077	Known	rs884205	MODIFIER	3'UTR	TNFRSF11A	ENSG00000141655	ENST00000586569	NA	NA	0.99974
Phe_743_1	Musculoskeletal	Osteoporosis	Binary	EUR	20:10154010-11164057	20	10654027	C	T	0.0758	0.103784	0.017047	1.109	[1.073-1.147]	1.14e-9	8.942	861512	2	++	0.698637	Known	rs78438678	MODIFIER	Intron	JAG1	ENSG00000101384	ENST00000254958	NA	NA	0.39393
Phe_743_1	Musculoskeletal	Osteoporosis	Binary	EUR	21:35017756-36186936	21	35598522	CCA	C	0.4636	0.070133	0.009124	1.073	[1.054-1.092]	1.51e-14	13.821	861512	2	++	0.341233	Known	rs34764628	MODIFIER	Downstream gene	EZH2P1	ENSG00000231300	ENST00000431167	NA	NA	0.21239
Phe_743_1	Musculoskeletal	Osteoporosis	Binary	EUR	21:38457958-39490766	21	38971161	T	C	0.7145	0.078078	0.010239	1.081	[1.060-1.103]	2.43e-14	13.614	861512	2	++	0.553455	Known	rs9982895	MODIFIER	Downstream gene	LINC01700	ENSG00000232837	ENST00000433952	NA	NA	0.22262
Phe_743_11	Musculoskeletal	Osteoporosis NOS	Binary	ALL	1:219306649-220306649	1	219806649	A	C	0.55	-0.049903	0.00797	0.951	[0.937-0.966]	1.51e-8	7.822	1235330	7	-------	0.737772	Novel	rs4357535	MODIFIER	Intron	SLC30A10	ENSG00000196660	ENST00000484239	NA	NA	0.55285
Phe_743_11	Musculoskeletal	Osteoporosis NOS	Binary	ALL	1:21457352-22909413	1	22371367	G	A	0.1956	-0.10094	0.009586	0.904	[0.887-0.921]	9.28e-27	26.032	1235330	7	----+-+	0.803471	Known	rs6679981	MODIFIER	Upstream gene	-	ENSG00000279625	ENST00000624125	NA	NA	0.14501
Phe_743_11	Musculoskeletal	Osteoporosis NOS	Binary	EUR	1:234129670-235194230	1	234631212	A	C	0.1989	0.065948	0.011638	1.068	[1.044-1.093]	1.46e-8	7.837	861677	2	++	0.93788	Novel	rs480689	MODIFIER	Intron	LINC00184	ENSG00000224939	ENST00000429269	NA	NA	0.06882
Phe_743_11	Musculoskeletal	Osteoporosis NOS	Binary	ALL	1:239904017-240933914	1	240423395	C	T	0.257	-0.075351	0.008798	0.927	[0.912-0.944]	2.16e-15	14.666	1235330	7	------+	0.951888	Known	rs1414660	MODIFIER	Intron	FMN2	ENSG00000155816	ENST00000319653	NA	NA	0.94687
Phe_743_11	Musculoskeletal	Osteoporosis NOS	Binary	ALL	1:67661885-68699340	1	68199340	T	C	0.311	-0.066778	0.008202	0.935	[0.920-0.951]	3.93e-15	14.405	1235330	7	------+	0.844931	Known	rs7554551	MODIFIER	Intron	WLS	ENSG00000116729	ENST00000262348	NA	NA	0.92019
Phe_743_11	Musculoskeletal	Osteoporosis NOS	Binary	EUR	2:118048388-119362057	2	118750031	C	T	0.0088	-0.438194	0.057544	0.645	[0.576-0.722]	2.64e-14	13.579	861677	2	--	0.799514	Known	rs115242848	MODIFIER	Intergenic	-	-	-	NA	NA	0.97786
Phe_743_11	Musculoskeletal	Osteoporosis NOS	Binary	ALL	2:165179408-166266678	2	165721364	C	A	0.4218	0.056184	0.007691	1.058	[1.042-1.074]	4.43e-11	10.354	1235330	7	+++++++	0.0435276	Novel	rs10211006	MODIFIER	Intergenic	-	-	-	NA	NA	0.0815
Phe_743_11	Musculoskeletal	Osteoporosis NOS	Binary	EUR	2:53893322-54905858	2	54401944	G	A	0.544	0.054328	0.009203	1.056	[1.037-1.075]	3.56e-9	8.448	861677	2	++	0.559205	Novel	rs4671925	MODIFIER	Intergenic	-	-	-	NA	NA	0.43003
Phe_743_11	Musculoskeletal	Osteoporosis NOS	Binary	ALL	3:40524639-41649651	3	41082021	T	C	0.4749	-0.067395	0.007689	0.935	[0.921-0.949]	7.01e-17	16.154	1235330	7	----+--	0.713482	Known	rs422623	MODIFIER	Intergenic	-	-	-	NA	NA	0.12764
Phe_743_11	Musculoskeletal	Osteoporosis NOS	Binary	EUR	3:48471953-50515437	3	49841219	G	A	0.317	-0.061179	0.009608	0.941	[0.923-0.959]	1.92e-10	9.716	861677	2	--	0.000708	Known	rs1317140	MODIFIER	Intron	TRAIP	ENSG00000183763	ENST00000331456	NA	NA	0.04218
Phe_743_11	Musculoskeletal	Osteoporosis NOS	Binary	EUR	4:499204-1526603	4	1019594	G	A	0.1854	0.077954	0.011686	1.081	[1.057-1.106]	2.55e-11	10.594	861677	2	++	0.238325	Novel	rs74921869	MODIFIER	Intron	FGFRL1	ENSG00000127418	ENST00000510644	NA	NA	0.23349
Phe_743_11	Musculoskeletal	Osteoporosis NOS	Binary	ALL	4:87205949-88450130	4	87851253	CAG	C	0.667	0.076019	0.008013	1.079	[1.062-1.096]	2.73e-19	18.563	1235330	7	+++++++	0.50539	Known	rs33983260	MODIFIER	Downstream gene	MEPE	ENSG00000152595	ENST00000361056	NA	NA	0.15707
Phe_743_11	Musculoskeletal	Osteoporosis NOS	Binary	EUR	5:36134230-37144198	5	36634230	C	T	0.41	0.055927	0.009514	1.058	[1.038-1.077]	4.14e-9	8.383	861677	2	++	0.042397	Known	rs12518871	MODIFIER	Intron	SLC1A3	ENSG00000079215	ENST00000265113	NA	NA	0.6253
Phe_743_11	Musculoskeletal	Osteoporosis NOS	Binary	ALL	5:78331989-79406096	5	78837334	A	G	0.7603	-0.059217	0.009482	0.943	[0.925-0.960]	5.89e-11	10.23	1235330	7	------+	0.964158	Novel	rs784586	MODIFIER	Intron	ARSB	ENSG00000113273	ENST00000264914	NA	NA	0.73047
Phe_743_11	Musculoskeletal	Osteoporosis NOS	Binary	ALL	6:126559337-127707868	6	127138407	G	C	0.4594	-0.064689	0.00754	0.937	[0.924-0.951]	4.81e-16	15.318	1235330	7	----+-+	0.600138	Known	rs9482773	MODIFIER	Intron	RSPO3	ENSG00000146374	ENST00000356698	NA	NA	0.66226
Phe_743_11	Musculoskeletal	Osteoporosis NOS	Binary	ALL	6:151019549-152274852	6	151580274	C	T	0.4132	0.086785	0.008231	1.091	[1.073-1.108]	2.66e-23	22.575	1235330	7	++++-++	0.234976	Known	rs4870044	MODIFIER	Intron	CCDC170	ENSG00000120262	ENST00000239374	NA	NA	0.14665
Phe_743_11	Musculoskeletal	Osteoporosis NOS	Binary	EUR	6:30891617-33214652	6	32706117	C	T	0.3815	0.075151	0.009802	1.078	[1.058-1.099]	1.76e-14	13.754	861677	2	++	0.825597	Known	rs1794269	MODIFIER	Downstream gene	MTCO3P1	ENSG00000235040	ENST00000422088	NA	NA	0.88738
Phe_743_11	Musculoskeletal	Osteoporosis NOS	Binary	EUR	6:44194412-45930420	6	44715386	C	T	0.5995	0.064799	0.009454	1.067	[1.047-1.087]	7.17e-12	11.144	861677	2	++	0.289397	Known	rs227837	MODIFIER	Intergenic	-	-	-	NA	NA	0.19284
Phe_743_11	Musculoskeletal	Osteoporosis NOS	Binary	ALL	7:120780773-121900728	7	121377420	C	A	0.2636	-0.105361	0.00887	0.9	[0.884-0.916]	1.37e-30	29.862	1235330	7	----+-+	0.210145	Known	rs56364616	MODIFIER	Intron	FAM3C	ENSG00000196937	ENST00000359943	NA	NA	0.48222
Phe_743_11	Musculoskeletal	Osteoporosis NOS	Binary	EUR	7:30415362-31457472	7	30915924	G	T	0.2235	0.087834	0.010836	1.092	[1.069-1.115]	5.24e-16	15.281	861677	2	++	0.864702	Known	rs28362709	MODIFIER	Intron	AQP1	ENSG00000240583	ENST00000311813	NA	NA	0.88747
Phe_743_11	Musculoskeletal	Osteoporosis NOS	Binary	ALL	7:37452200-38617909	7	38096675	T	C	0.583	-0.067969	0.007486	0.934	[0.921-0.948]	3.51e-19	18.454	1235330	7	----+-+	0.0478812	Known	rs1524058	MODIFIER	Intergenic	-	-	-	NA	NA	0.81414
Phe_743_11	Musculoskeletal	Osteoporosis NOS	Binary	EUR	7:95947736-97299939	7	96505962	A	G	0.6566	-0.089481	0.009479	0.914	[0.898-0.932]	3.73e-21	20.428	861677	2	--	0.953176	Known	rs4440558	MODIFIER	Upstream gene	SEM1	ENSG00000127922	ENST00000611360	NA	NA	0.16034
Phe_743_11	Musculoskeletal	Osteoporosis NOS	Binary	ALL	8:118313319-119551303	8	118965553	G	C	0.6017	0.066184	0.007776	1.068	[1.052-1.085]	7.14e-17	16.146	1235330	7	++++-+-	0.0294193	Known	rs2062375	MODIFIER	Intergenic	-	-	-	NA	NA	0.40713
Phe_743_11	Musculoskeletal	Osteoporosis NOS	Binary	ALL	11:112023147-113086910	11	112566284	A	G	0.6005	0.056767	0.00776	1.058	[1.042-1.075]	1.60e-11	10.797	1235330	7	+++++++	0.90866	Known	rs7121746	MODIFIER	Intron	LINC02763	ENSG00000254968	ENST00000665326	NA	NA	0.31173
Phe_743_11	Musculoskeletal	Osteoporosis NOS	Binary	ALL	11:15736176-16845516	11	16263070	A	T	0.4525	0.052169	0.007623	1.054	[1.038-1.069]	6.48e-11	10.189	1235330	7	++++-+-	0.131147	Novel	rs11023894	MODIFIER	Intron	SOX6	ENSG00000110693	ENST00000683767	NA	NA	0.33272
Phe_743_11	Musculoskeletal	Osteoporosis NOS	Binary	EUR	11:26748731-27816203	11	27316203	T	C	0.0822	0.099517	0.016524	1.105	[1.069-1.141]	1.72e-9	8.765	861677	2	++	0.850988	Novel	rs74392540	MODIFIER	Intergenic	-	-	-	NA	NA	0.0486
Phe_743_11	Musculoskeletal	Osteoporosis NOS	Binary	EUR	11:46107911-47672015	11	47172015	G	A	0.322	-0.054901	0.009707	0.947	[0.929-0.965]	1.55e-8	7.809	861677	2	--	0.948601	Novel	rs11600668	MODIFIER	Intron	ARFGAP2	ENSG00000149182	ENST00000524782	NA	NA	0.03009
Phe_743_11	Musculoskeletal	Osteoporosis NOS	Binary	ALL	11:67848021-69184505	11	68433827	C	T	0.1585	0.093237	0.009763	1.098	[1.077-1.119]	1.83e-20	19.738	1235330	7	+++++++	0.786944	Known	rs3736228	MODERATE	Missense	LRP5	ENSG00000162337	ENST00000294304	c.3989C>T	p.Ala1330Val	0.43671
Phe_743_11	Musculoskeletal	Osteoporosis NOS	Binary	EUR	11:86616187-87730497	11	87144140	TA	T	0.3114	0.06151	0.009753	1.063	[1.043-1.084]	2.85e-10	9.545	861677	2	++	0.167412	Known	rs5793241	MODIFIER	Intron	TMEM135	ENSG00000166575	ENST00000305494	NA	NA	0.01392
Phe_743_11	Musculoskeletal	Osteoporosis NOS	Binary	EUR	12:110895984-112262346	12	111494996	C	T	0.5113	-0.059787	0.008973	0.942	[0.926-0.959]	2.68e-11	10.571	861677	2	--	0.476812	Known	rs7137828	MODIFIER	Intron	ATXN2	ENSG00000204842	ENST00000673436	NA	NA	0.19964
Phe_743_11	Musculoskeletal	Osteoporosis NOS	Binary	ALL	12:48485754-49762165	12	48995693	G	A	0.3279	-0.059901	0.008097	0.942	[0.927-0.957]	9.02e-15	14.045	1235330	7	-+--+--	0.365959	Known	rs3741619	MODIFIER	3'UTR	DDN	ENSG00000181418	ENST00000421952	NA	NA	0.9691
Phe_743_11	Musculoskeletal	Osteoporosis NOS	Binary	EUR	12:52736774-54539227	12	54011406	C	T	0.3736	0.074335	0.010254	1.077	[1.056-1.099]	4.19e-13	12.378	861677	2	++	0.267144	Known	rs4142680	MODIFIER	3'UTR	HOXC8	ENSG00000037965	ENST00000040584	NA	NA	0.34735
Phe_743_11	Musculoskeletal	Osteoporosis NOS	Binary	EUR	13:41850747-43125967	13	42377313	C	T	0.4772	0.098312	0.009013	1.103	[1.084-1.123]	1.06e-27	26.976	861677	2	++	0.626622	Known	rs9533090	MODIFIER	Intron	LINC02341	ENSG00000283554	ENST00000637462	NA	NA	0.27021
Phe_743_11	Musculoskeletal	Osteoporosis NOS	Binary	EUR	14:102886388-104039823	14	103391692	C	T	0.3456	0.057054	0.009383	1.059	[1.039-1.078]	1.20e-9	8.922	861677	2	++	0.336166	Novel	rs113135977	MODIFIER	Intron	MARK3	ENSG00000075413	ENST00000429436	NA	NA	0.02743
Phe_743_11	Musculoskeletal	Osteoporosis NOS	Binary	ALL	14:69443766-70493892	14	69971733	A	C	0.3224	0.052959	0.008116	1.054	[1.038-1.071]	8.89e-9	8.051	1235330	7	++++-++	0.665529	Novel	rs12883649	MODIFIER	Intron	SMOC1	ENSG00000198732	ENST00000361956	NA	NA	0.20218
Phe_743_11	Musculoskeletal	Osteoporosis NOS	Binary	ALL	15:37552471-38569428	15	38064095	C	T	0.7434	0.057232	0.00939	1.059	[1.040-1.079]	7.24e-9	8.14	1235330	7	+-+++++	0.130937	Known	rs12441437	MODIFIER	Downstream gene	LINC01852	ENSG00000236914	ENST00000559232	NA	NA	0.19611
Phe_743_11	Musculoskeletal	Osteoporosis NOS	Binary	EUR	15:50711480-51802775	15	51240079	T	C	0.6427	-0.070517	0.009509	0.932	[0.915-0.949]	1.21e-13	12.918	861677	2	--	0.23699	Known	rs8024515	MODIFIER	Intron	CYP19A1	ENSG00000137869	ENST00000396402	NA	NA	0.14128
Phe_743_11	Musculoskeletal	Osteoporosis NOS	Binary	EUR	15:66622573-67622573	15	67122573	T	G	0.4862	-0.053556	0.009453	0.948	[0.930-0.966]	1.47e-8	7.834	861677	2	--	0.886423	Novel	rs4776341	MODIFIER	Intron	SMAD3	ENSG00000166949	ENST00000327367	NA	NA	0.34361
Phe_743_11	Musculoskeletal	Osteoporosis NOS	Binary	EUR	15:69861633-70875363	15	70366827	TA	T	0.5167	0.051973	0.009199	1.053	[1.035-1.073]	1.61e-8	7.794	861677	2	++	0.045146	Known	rs71457466	MODIFIER	Intergenic	-	-	-	NA	NA	0.02964
Phe_743_11	Musculoskeletal	Osteoporosis NOS	Binary	ALL	16:1-860178	16	327367	A	G	0.4384	0.0654	0.007799	1.068	[1.051-1.084]	8.62e-15	14.064	1235330	7	+++++++	0.139682	Known	rs10794639	MODIFIER	Intron	AXIN1	ENSG00000103126	ENST00000262320	NA	NA	0.62892
Phe_743_11	Musculoskeletal	Osteoporosis NOS	Binary	EUR	16:50491557-51491557	16	50991557	G	A	0.1414	-0.088489	0.014671	0.915	[0.889-0.942]	1.62e-9	8.789	861677	2	--	0.161308	Novel	rs62028332	MODIFIER	Intergenic	-	-	-	NA	NA	0.77549
Phe_743_11	Musculoskeletal	Osteoporosis NOS	Binary	EUR	16:86172829-87181109	16	86677054	A	G	0.1881	0.066284	0.011367	1.069	[1.045-1.093]	5.50e-9	8.26	861677	2	++	0.177436	Known	rs10048146	MODIFIER	Intergenic	-	-	-	NA	NA	0.49358
Phe_743_11	Musculoskeletal	Osteoporosis NOS	Binary	EUR	17:43196446-44756644	17	43721253	G	A	0.0782	-0.139513	0.018924	0.87	[0.838-0.903]	1.68e-13	12.775	861677	2	--	0.986481	Known	rs66838809	MODIFIER	Upstream gene	WHSC1L2P	ENSG00000267253	ENST00000587110	NA	NA	0.1895
Phe_743_11	Musculoskeletal	Osteoporosis NOS	Binary	EUR	18:61863806-62955908	18	62387624	A	C	0.7506	-0.08578	0.01028	0.918	[0.899-0.936]	7.16e-17	16.145	861677	2	--	0.936495	Known	rs884205	MODIFIER	3'UTR	TNFRSF11A	ENSG00000141655	ENST00000586569	NA	NA	0.99981
Phe_743_11	Musculoskeletal	Osteoporosis NOS	Binary	EUR	20:10154010-11164057	20	10654027	C	T	0.0758	0.10366	0.017139	1.109	[1.073-1.147]	1.46e-9	8.834	861677	2	++	0.730494	Known	rs78438678	MODIFIER	Intron	JAG1	ENSG00000101384	ENST00000254958	NA	NA	0.38053
Phe_743_11	Musculoskeletal	Osteoporosis NOS	Binary	EUR	21:35017756-36186936	21	35598522	CCA	C	0.4636	0.070701	0.00916	1.073	[1.054-1.093]	1.18e-14	13.929	861677	2	++	0.370228	Known	rs34764628	MODIFIER	Downstream gene	EZH2P1	ENSG00000231300	ENST00000431167	NA	NA	0.16174
Phe_743_11	Musculoskeletal	Osteoporosis NOS	Binary	ALL	21:38457958-39490766	21	38978194	A	G	0.6272	0.068988	0.008241	1.071	[1.054-1.089]	2.41e-15	14.618	1235330	7	+++++++	0.718239	Known	rs11088458	MODIFIER	Upstream gene	LINC01700	ENSG00000232837	ENST00000433952	NA	NA	0.90454
Phe_743_9	Musculoskeletal	Osteopenia or other disorder of bone and cartilage	Binary	EUR	6:151187645-152256760	6	151699255	A	C	0.3953	-0.072905	0.011134	0.93	[0.910-0.950]	5.83e-11	10.234	848043	2	--	0.369525	Known	rs851985	MODIFIER	Intron	ESR1	ENSG00000091831	ENST00000440973	NA	NA	0.16408
Phe_743_9	Musculoskeletal	Osteopenia or other disorder of bone and cartilage	Binary	EUR	6:31877230-33214652	6	32592248	A	G	0.1997	0.104072	0.014874	1.11	[1.078-1.143]	2.62e-12	11.582	848043	2	++	0.181729	Known	rs36096565	MODIFIER	Upstream gene	HLA-DRB1	ENSG00000196126	ENST00000360004	NA	NA	0.05903
Phe_743_9	Musculoskeletal	Osteopenia or other disorder of bone and cartilage	Binary	EUR	13:41877313-42894913	13	42377313	C	T	0.477	0.062735	0.010757	1.065	[1.043-1.087]	5.48e-9	8.262	848043	2	+-	0.086768	Known	rs9533090	MODIFIER	Intron	LINC02341	ENSG00000283554	ENST00000637462	NA	NA	0.39478
Phe_745	Musculoskeletal	Pain in joint	Binary	EUR	1:173435746-175382641	1	174756471	T	A	0.2553	-0.031216	0.005055	0.969	[0.960-0.979]	6.60e-10	9.18	1072141	3	---	0.626485	Known	rs1813135	MODIFIER	Intron	RABGAP1L	ENSG00000152061	ENST00000681986	NA	NA	0.03778
Phe_745	Musculoskeletal	Pain in joint	Binary	EUR	1:45075428-46632601	1	45796261	A	G	0.2853	-0.027156	0.004727	0.973	[0.964-0.982]	9.20e-9	8.036	1072141	3	---	0.390513	Known	rs7551025	MODIFIER	Intron	MAST2	ENSG00000086015	ENST00000470809	NA	NA	0.00795
Phe_745	Musculoskeletal	Pain in joint	Binary	EUR	2:144170136-145310616	2	144728899	C	T	0.2585	-0.029603	0.004963	0.971	[0.961-0.980]	2.45e-9	8.611	1072141	3	---	0.334408	Novel	rs75957579	MODIFIER	Intron	TEX41	ENSG00000226674	ENST00000653533	NA	NA	0.07337
Phe_745	Musculoskeletal	Pain in joint	Binary	ALL	2:217928603-219172501	2	218643649	A	T	0.3572	0.020575	0.003936	1.021	[1.013-1.029]	1.51e-8	7.822	1256020	8	+--++-+-	0.0746352	Known	rs3770213	MODERATE	Missense	ZNF142	ENSG00000115568	ENST00000411696	c.3467T>A	p.Leu1156His	0.04863
Phe_745	Musculoskeletal	Pain in joint	Binary	EUR	2:59605859-60605859	2	60105859	G	A	0.2048	0.029472	0.005238	1.03	[1.019-1.041]	1.84e-8	7.736	1072141	3	+++	0.485399	Novel	rs17329195	MODIFIER	Intergenic	-	-	-	NA	NA	0.82043
Phe_745	Musculoskeletal	Pain in joint	Binary	EUR	3:48980590-50862264	3	50179801	C	T	0.5577	-0.027976	0.004336	0.972	[0.964-0.981]	1.10e-10	9.957	1072141	3	---	0.015456	Known	rs9831967	MODIFIER	Intron	SEMA3F	ENSG00000001617	ENST00000002829	NA	NA	0.05392
Phe_745	Musculoskeletal	Pain in joint	Binary	ALL	4:101281207-102861960	4	102191313	A	G	0.0919	0.065414	0.007149	1.068	[1.053-1.083]	6.46e-19	18.19	1250020	7	++?++-++	0.73959	Known	rs6855246	MODIFIER	Intergenic	-	-	-	NA	NA	0.94523
Phe_745	Musculoskeletal	Pain in joint	Binary	ALL	5:153218094-154335782	5	153834451	G	C	0.4721	-0.028031	0.003947	0.972	[0.965-0.980]	1.24e-11	10.905	1256020	8	--------	0.483457	Known	rs2964005	MODIFIER	Intergenic	-	-	-	NA	NA	0.23777
Phe_745	Musculoskeletal	Pain in joint	Binary	EUR	6:151380872-152444147	6	151914204	C	T	0.6353	-0.026277	0.004601	0.974	[0.965-0.983]	1.12e-8	7.95	1072141	3	---	0.119989	Novel	rs12204714	MODIFIER	Intron	ESR1	ENSG00000091831	ENST00000206249	NA	NA	0.11747
Phe_745	Musculoskeletal	Pain in joint	Binary	EUR	6:27177499-28300158	6	27777805	T	TAAC	0.0967	0.072695	0.011949	1.075	[1.051-1.101]	1.17e-9	8.93	673643	2	?++	0.045433	Known	rs35443946	MODIFIER	Downstream gene	RSL24D1P1	ENSG00000218069	ENST00000404972	NA	NA	0.38453
Phe_745	Musculoskeletal	Pain in joint	Binary	ALL	6:30836783-31879292	6	31345256	G	A	0.262	0.022845	0.005011	1.023	[1.013-1.033]	1.77e-9	8.751	1256020	8	+++++-+-	0.0142773	Known	rs9265878	MODIFIER	Intergenic	-	-	-	NA	NA	0.49016
Phe_745	Musculoskeletal	Pain in joint	Binary	EUR	6:33248162-35364884	6	34595387	A	G	0.2777	0.034497	0.004808	1.035	[1.025-1.045]	7.24e-13	12.141	1072141	3	+++	0.889914	Known	rs205262	MODIFIER	Intron	ILRUN	ENSG00000196821	ENST00000374023	NA	NA	0.0522
Phe_745	Musculoskeletal	Pain in joint	Binary	EUR	7:113632750-115147061	7	114429481	C	G	0.5587	0.033981	0.004349	1.035	[1.026-1.043]	5.56e-15	14.255	1072141	3	+++	0.628187	Known	rs7785701	MODIFIER	Intron	FOXP2	ENSG00000128573	ENST00000350908	NA	NA	0.09942
Phe_745	Musculoskeletal	Pain in joint	Binary	EUR	7:1452947-2570186	7	2050418	TG	T	0.1724	-0.063798	0.009977	0.938	[0.920-0.957]	1.61e-10	9.793	673643	2	?--	0.806282	Known	rs55638800	MODIFIER	Intron	MAD1L1	ENSG00000002822	ENST00000265854	NA	NA	0.50921
Phe_745	Musculoskeletal	Pain in joint	Binary	EUR	9:119393005-120412134	9	119893005	A	G	0.6058	0.024668	0.004441	1.025	[1.016-1.034]	2.78e-8	7.556	1072141	3	+++	0.096073	Novel	rs60393230	MODIFIER	Intergenic	-	-	-	NA	NA	0.03119
Phe_745	Musculoskeletal	Pain in joint	Binary	EUR	10:21031524-22365308	10	21535690	A	G	0.3452	0.025859	0.004419	1.026	[1.017-1.035]	4.86e-9	8.313	1072141	3	+++	0.507099	Known	rs10828248	MODIFIER	Intron	MLLT10	ENSG00000078403	ENST00000307729	NA	NA	0.1463
Phe_745	Musculoskeletal	Pain in joint	Binary	EUR	10:3463067-4490188	10	3990188	G	A	0.4274	-0.025474	0.0046	0.975	[0.966-0.984]	3.06e-8	7.514	1072141	3	---	0.074324	Novel	rs67630759	MODIFIER	Upstream gene	MIR6078	ENSG00000274809	ENST00000611069	NA	NA	0.10451
Phe_745	Musculoskeletal	Pain in joint	Binary	EUR	13:33536695-34573994	13	34065715	G	C	0.4299	0.024743	0.00433	1.025	[1.016-1.034]	1.10e-8	7.958	1072141	3	+++	0.232859	Novel	rs7319712	MODIFIER	Intergenic	-	-	-	NA	NA	0.07085
Phe_745	Musculoskeletal	Pain in joint	Binary	EUR	16:148590-1200107	16	685921	T	C	0.2549	-0.030491	0.005034	0.97	[0.960-0.980]	1.39e-9	8.858	1072141	3	---	0.881806	Known	rs763053	LOW	Synonymous	WDR24	ENSG00000127580	ENST00000293883	NA	NA	0.13459
Phe_745	Musculoskeletal	Pain in joint	Binary	EUR	17:67329132-68505014	17	67896391	G	C	0.2059	0.033043	0.005304	1.034	[1.023-1.044]	4.67e-10	9.331	1072141	3	+++	0.211444	Novel	rs61676547	MODIFIER	Intron	BPTF	ENSG00000171634	ENST00000306378	NA	NA	0.04932
Phe_745	Musculoskeletal	Pain in joint	Binary	ALL	19:9331447-10378383	19	9831447	G	T	0.5022	-0.025704	0.004013	0.975	[0.967-0.982]	5.69e-9	8.245	1256020	8	--------	0.0597073	Known	rs34786000	MODIFIER	Upstream gene	PIN1	ENSG00000127445	ENST00000247970	NA	NA	0.61415
Phe_747	Congenital Anomalies	Cardiac and circulatory congenital anomalies	Binary	EUR	1:99067756-100099043	1	99567756	TA	T	0.5019	0.136235	0.016486	1.146	[1.110-1.184]	1.41e-16	15.85	864490	2	++	0.111772	Known	rs35046143	MODIFIER	Intron	LINC01708	ENSG00000224445	ENST00000635551	NA	NA	0.56969
Phe_747	Congenital Anomalies	Cardiac and circulatory congenital anomalies	Binary	EUR	6:160064494-161187112	6	160576086	A	T	0.0737	0.238717	0.030366	1.27	[1.196-1.347]	3.80e-15	14.42	864490	2	++	0.005297	Known	rs74617384	MODIFIER	Intron	LPA	ENSG00000198670	ENST00000316300	NA	NA	0.30997
Phe_747	Congenital Anomalies	Cardiac and circulatory congenital anomalies	Binary	EUR	9:116630117-117684971	9	117184971	G	C	0.0192	0.381969	0.060948	1.465	[1.300-1.651]	3.68e-10	9.434	864490	2	++	0.044293	Known	rs17310474	MODIFIER	Intron	ASTN2	ENSG00000148219	ENST00000313400	NA	NA	0.36997
Phe_747_1	Congenital Anomalies	Cardiac congenital anomalies	Binary	EUR	1:99067756-100099043	1	99567756	TA	T	0.5019	0.158742	0.018143	1.172	[1.131-1.214]	2.14e-18	17.669	866236	2	++	0.108389	Novel	rs35046143	MODIFIER	Intron	LINC01708	ENSG00000224445	ENST00000635551	NA	NA	0.58138
Phe_747_1	Congenital Anomalies	Cardiac congenital anomalies	Binary	EUR	6:160064494-161187112	6	160589086	A	G	0.0745	0.253132	0.033258	1.288	[1.207-1.375]	2.72e-14	13.566	866236	2	++	0.000232	Known	rs10455872	MODIFIER	Intron	LPA	ENSG00000198670	ENST00000316300	NA	NA	0.3412
Phe_747_1	Congenital Anomalies	Cardiac congenital anomalies	Binary	EUR	9:116627795-117727677	9	117184971	G	C	0.0192	0.440871	0.066492	1.554	[1.364-1.770]	3.35e-11	10.475	866236	2	++	0.093237	Known	rs17310474	MODIFIER	Intron	ASTN2	ENSG00000148219	ENST00000313400	NA	NA	0.40109
Phe_747_11	Congenital Anomalies	Cardiac shunt/ heart septal defect	Binary	EUR	3:27536099-28536099	3	28036099	A	G	0.0624	0.345985	0.063101	1.413	[1.249-1.599]	4.18e-8	7.379	867677	2	++	0.331148	Novel	rs17020879	MODIFIER	Intron	LINC01967	ENSG00000235493	ENST00000356047	NA	NA	0.43825
Phe_747_11	Congenital Anomalies	Cardiac shunt/ heart septal defect	Binary	EUR	17:46435905-47435905	17	46935905	T	C	0.1399	0.254598	0.044747	1.29	[1.182-1.408]	1.27e-8	7.895	867677	2	++	0.284049	Novel	rs17608766	MODIFIER	Intron	GOSR2	ENSG00000108433	ENST00000640051	NA	NA	0.37471
Phe_750_13	Congenital Anomalies	Congenital anomalies of mouth/tongue	Binary	EUR	3:16496344-17496344	3	16996344	C	T	0.0362	0.963717	0.175756	2.621	[1.858-3.700]	4.18e-8	7.379	829436	2	++	0.153542	Novel	rs76538807	MODIFIER	Intron	PLCL2	ENSG00000154822	ENST00000615277	NA	NA	0.64318
Phe_751	Congenital Anomalies	Genitourinary congenital anomalies	Binary	EUR	1:201523840-202533189	1	202023840	A	C	0.3968	-0.087821	0.015524	0.916	[0.888-0.944]	1.54e-8	7.813	858787	2	--	0.409542	Known	rs7528795	MODIFIER	Upstream gene	-	ENSG00000232296	ENST00000453255	NA	NA	0.22032
Phe_751	Congenital Anomalies	Genitourinary congenital anomalies	Binary	EUR	17:60871584-61879228	17	61379228	C	T	0.8233	0.129798	0.019862	1.139	[1.095-1.184]	6.36e-11	10.196	858787	2	+-	0.000367	Known	rs9895661	MODIFIER	Intron	BCAS3	ENSG00000141376	ENST00000407086	NA	NA	0.62081
Phe_751_2	Congenital Anomalies	Congenital anomalies of urinary system	Binary	EUR	1:201523840-202533189	1	202033189	CT	C	0.3193	-0.123164	0.020432	0.884	[0.849-0.920]	1.66e-9	8.78	861818	2	--	0.841295	Known	rs35723233	MODIFIER	Downstream gene	-	ENSG00000232296	ENST00000453255	NA	NA	0.84365
Phe_751_2	Congenital Anomalies	Congenital anomalies of urinary system	Binary	EUR	9:99720137-100792669	9	100292669	T	C	0.5826	-0.093556	0.016992	0.911	[0.881-0.942]	3.67e-8	7.435	861818	2	-+	0.01306	Known	rs2787374	LOW	Synonymous	INVS	ENSG00000119509	ENST00000262457	NA	NA	0.02962
Phe_751_2	Congenital Anomalies	Congenital anomalies of urinary system	Binary	EUR	17:60871584-61879228	17	61379228	C	T	0.8232	0.15188	0.02289	1.164	[1.113-1.217]	3.24e-11	10.489	861818	2	+-	0.003078	Known	rs9895661	MODIFIER	Intron	BCAS3	ENSG00000141376	ENST00000407086	NA	NA	0.71042
Phe_751_21	Congenital Anomalies	Cystic kidney disease	Binary	ALL	1:201523608-202544629	1	202034859	A	C	0.4939	-0.103333	0.016103	0.902	[0.874-0.931]	3.46e-10	9.46	1631250	6	------	0.505262	Known	rs6694034	MODIFIER	Upstream gene	-	ENSG00000235811	ENST00000457453	NA	NA	0.56868
Phe_751_21	Congenital Anomalies	Cystic kidney disease	Binary	ALL	5:75947707-76947707	5	76447707	T	C	0.4635	0.088015	0.017068	1.092	[1.056-1.129]	1.78e-8	7.749	1631250	6	++++-+	0.956923	Novel	rs10068651	MODIFIER	Intron	IQGAP2	ENSG00000145703	ENST00000274364	NA	NA	0.27061
Phe_751_21	Congenital Anomalies	Cystic kidney disease	Binary	EUR	6:50938704-52604013	6	51487061	A	C	0.0053	0.969679	0.158846	2.637	[1.932-3.600]	1.03e-9	8.987	855295	2	-+?	0.075827	Known	rs149095259	MODIFIER	Intergenic	-	-	-	NA	NA	0.32557
Phe_751_21	Congenital Anomalies	Cystic kidney disease	Binary	ALL	9:99407275-100792669	9	99911254	T	A	0.7082	-0.119445	0.015948	0.887	[0.860-0.916]	9.52e-13	12.022	1631250	6	------	0.544968	Known	rs10114697	MODIFIER	Intron	STX17	ENSG00000136874	ENST00000259400	NA	NA	0.05161
Phe_751_21	Congenital Anomalies	Cystic kidney disease	Binary	ALL	15:66649412-67675947	15	67156025	G	A	0.2066	0.124692	0.018244	1.133	[1.093-1.174]	4.35e-11	10.362	1631250	6	++++++	0.499759	Novel	rs56375023	MODIFIER	Intron	SMAD3	ENSG00000166949	ENST00000327367	NA	NA	0.37748
Phe_751_21	Congenital Anomalies	Cystic kidney disease	Binary	ALL	17:60862990-61908032	17	61379228	C	T	0.749	0.175111	0.017632	1.191	[1.151-1.233]	1.89e-21	20.724	1631250	6	++++-+	0.00355957	Known	rs9895661	MODIFIER	Intron	BCAS3	ENSG00000141376	ENST00000407086	NA	NA	1
Phe_755_1	Congenital Anomalies	Congenital deformities of feet	Binary	EUR	6:51861793-52861793	6	52361793	A	G	0.0028	0.696647	0.127653	2.007	[1.563-2.578]	4.83e-8	7.316	1268642	3	+-+	0.472898	Known	rs184893545	MODIFIER	Upstream gene	PAQR8	ENSG00000170915	ENST00000442253	NA	NA	0.99503
Phe_756	Congenital Anomalies	Other congenital musculoskeletal anomalies	Binary	EUR	4:70016952-71058735	4	70516952	A	G	0.0107	0.859058	0.152595	2.361	[1.751-3.184]	1.81e-8	7.743	867099	2	++	0.127537	Novel	rs34947138	MODIFIER	Upstream gene	AMTN	ENSG00000187689	ENST00000339336	NA	NA	0.43043
Phe_760	Symptoms	Back pain	Binary	EUR	1:155820865-156850733	1	156350733	C	T	0.0609	0.057052	0.009957	1.059	[1.038-1.080]	1.01e-8	7.998	823670	2	++	0.507448	Known	rs147633738	MODIFIER	Downstream gene	TSACC	ENSG00000163467	ENST00000368254	NA	NA	0.65409
Phe_760	Symptoms	Back pain	Binary	EUR	1:44849666-46735614	1	45349666	AT	A	0.0393	-0.07238	0.012542	0.93	[0.908-0.953]	7.88e-9	8.103	823670	2	--	0.183149	Novel	rs199797453	MODIFIER	Intron	TESK2	ENSG00000070759	ENST00000372086	NA	NA	0.24224
Phe_760	Symptoms	Back pain	Binary	EUR	2:206655906-207661233	2	207159516	T	A	0.3029	0.025975	0.004731	1.026	[1.017-1.036]	4.01e-8	7.397	823670	2	++	0.447759	Known	rs2284927	MODIFIER	Intron	KLF7	ENSG00000118263	ENST00000309446	NA	NA	0.11108
Phe_760	Symptoms	Back pain	Binary	EUR	3:10008713-11027897	3	10520757	C	CT	0.4716	0.026954	0.004698	1.027	[1.018-1.037]	9.62e-9	8.017	823670	2	++	0.25569	Known	rs5846668	MODIFIER	Intron	ATP2B2	ENSG00000157087	ENST00000646379	NA	NA	0.43957
Phe_760	Symptoms	Back pain	Binary	EUR	3:135581851-137596333	3	136498265	CA	C	0.2186	0.034182	0.005575	1.035	[1.024-1.046]	8.72e-10	9.06	823670	2	++	0.580465	Known	rs377430350	MODIFIER	Intron	STAG1	ENSG00000118007	ENST00000383202	NA	NA	0.10285
Phe_760	Symptoms	Back pain	Binary	EUR	3:27216783-28243506	3	27717847	C	A	0.4557	0.026231	0.004519	1.027	[1.018-1.036]	6.45e-9	8.19	823670	2	++	0.105863	Novel	rs9866625	MODIFIER	Intron	EOMES	ENSG00000163508	ENST00000449599	NA	NA	0.22177
Phe_760	Symptoms	Back pain	Binary	EUR	3:48847984-50862264	3	49864727	T	C	0.4274	0.030793	0.004635	1.031	[1.022-1.041]	3.06e-11	10.514	823670	2	++	0.951011	Known	rs2883059	MODIFIER	Intron	CAMKV	ENSG00000164076	ENST00000477224	NA	NA	0.17218
Phe_760	Symptoms	Back pain	Binary	EUR	3:86624581-87625332	3	87125280	C	A	0.5585	-0.024645	0.004453	0.976	[0.967-0.984]	3.12e-8	7.506	823670	2	--	0.62461	Known	rs62257763	MODIFIER	Intron	LINC00506	ENSG00000281392	ENST00000630120	NA	NA	0.03245
Phe_760	Symptoms	Back pain	Binary	ALL	4:101444147-102807673	4	102267552	C	T	0.0697	0.068408	0.007812	1.071	[1.055-1.087]	2.33e-16	15.633	994889	5	?++?+??++	0.162394	Known	rs13107325	MODERATE	Missense	SLC39A8	ENSG00000138821	ENST00000356736	c.1171G>A	p.Ala391Thr	0.97703
Phe_760	Symptoms	Back pain	Binary	EUR	4:139441517-140530263	4	140018295	GT	G	0.3714	-0.031291	0.004563	0.969	[0.961-0.978]	7.01e-12	11.155	823670	2	--	0.37433	Known	rs35829097	MODIFIER	Intron	MAML3	ENSG00000196782	ENST00000509479	NA	NA	0.05151
Phe_760	Symptoms	Back pain	Binary	EUR	4:2530801-3771283	4	3056181	T	C	0.5162	0.030205	0.004604	1.031	[1.021-1.040]	5.36e-11	10.271	823670	2	++	0.467508	Known	rs1313771	MODIFIER	Intron	HTT-AS	ENSG00000251075	ENST00000664062	NA	NA	0.4899
Phe_760	Symptoms	Back pain	Binary	EUR	5:120187698-121393323	5	120807768	T	A	0.3196	0.029688	0.004846	1.03	[1.020-1.040]	9.00e-10	9.046	823670	2	++	0.215979	Known	rs9687387	MODIFIER	Intergenic	-	-	-	NA	NA	0.05202
Phe_760	Symptoms	Back pain	Binary	EUR	5:153216358-154335782	5	153726453	C	G	0.4277	-0.027852	0.004626	0.973	[0.964-0.981]	1.74e-9	8.76	823670	2	--	0.556382	Known	rs12658841	MODIFIER	Intron	GRIA1	ENSG00000155511	ENST00000285900	NA	NA	0.02846
Phe_760	Symptoms	Back pain	Binary	EUR	5:30203827-31227227	5	30727227	T	C	0.6837	0.029223	0.004998	1.03	[1.020-1.040]	5.01e-9	8.3	823670	2	++	0.645437	Known	rs10053601	MODIFIER	Intergenic	-	-	-	NA	NA	0.2346
Phe_760	Symptoms	Back pain	Binary	AFR	5:40792759-41792759	5	41292759	A	G	0.0076	-0.308984	0.055776	0.734	[0.658-0.819]	3.03e-8	7.519	115386	2	-+	0.538818	Known	rs113275269	MODIFIER	Intergenic	-	-	-	NA	NA	0.93921
Phe_760	Symptoms	Back pain	Binary	EUR	6:100336540-101522356	6	101014047	T	C	0.4606	-0.027211	0.004606	0.973	[0.964-0.982]	3.47e-9	8.46	823670	2	--	0.844018	Known	rs17801075	MODIFIER	Intron	GRIK2	ENSG00000164418	ENST00000683774	NA	NA	0.03896
Phe_760	Symptoms	Back pain	Binary	EUR	6:104416546-105524445	6	104921635	A	G	0.5447	0.025991	0.004494	1.026	[1.017-1.035]	7.32e-9	8.136	823670	2	++	0.278547	Known	rs4946651	MODIFIER	Intron	LIN28B-AS1	ENSG00000203809	ENST00000636951	NA	NA	0.05659
Phe_760	Symptoms	Back pain	Binary	EUR	6:150770283-151778076	6	151278076	G	A	0.1271	-0.037549	0.00667	0.963	[0.951-0.976]	1.81e-8	7.743	823670	2	--	0.44525	Known	rs17081014	MODIFIER	Intron	AKAP12	ENSG00000131016	ENST00000402676	NA	NA	0.23148
Phe_760	Symptoms	Back pain	Binary	EUR	6:34080429-35363984	6	34656128	C	T	0.1415	0.044972	0.006261	1.046	[1.033-1.059]	6.83e-13	12.166	823670	2	++	0.054414	Known	rs112540634	MODIFIER	Intron	ILRUN	ENSG00000196821	ENST00000374023	NA	NA	0.09569
Phe_760	Symptoms	Back pain	Binary	ALL	6:43984869-44984869	6	44484869	C	T	0.2503	-0.027675	0.004573	0.973	[0.964-0.981]	3.63e-8	7.441	1189130	9	+-----+-+	0.924542	Known	rs12664617	MODIFIER	Intergenic	-	-	-	NA	NA	0.95942
Phe_760	Symptoms	Back pain	Binary	EUR	6:93435945-94470860	6	93969292	T	C	0.4214	-0.026465	0.004712	0.974	[0.965-0.983]	1.95e-8	7.71	823670	2	--	0.708066	Known	rs1386911	MODIFIER	Intergenic	-	-	-	NA	NA	0.03766
Phe_760	Symptoms	Back pain	Binary	ALL	7:113841162-115212627	7	114416440	A	AAATTTCAT	0.4431	-0.033734	0.004074	0.967	[0.959-0.975]	2.34e-14	13.631	1189130	9	-----++--	0.257195	Known	rs71149745	MODIFIER	Intron	FOXP2	ENSG00000128573	ENST00000350908	NA	NA	0.17668
Phe_760	Symptoms	Back pain	Binary	EUR	7:8125607-9172674	7	8655400	T	C	0.7187	-0.030166	0.00518	0.97	[0.960-0.980]	5.76e-9	8.24	823670	2	--	0.159105	Known	rs12538901	MODIFIER	Intron	NXPH1	ENSG00000122584	ENST00000405863	NA	NA	0.0192
Phe_760	Symptoms	Back pain	Binary	ALL	8:129205470-130247753	8	129707190	GAAAA	G	0.2982	-0.037638	0.004722	0.963	[0.954-0.972]	1.98e-15	14.704	1010400	8	?-------+	0.623165	Known	rs10585686	LOW	Splice polypyrimidine tract	-	ENSG00000285108	ENST00000646849	NA	NA	0.28606
Phe_760	Symptoms	Back pain	Binary	EUR	9:136849392-137871330	9	137354802	G	A	0.6576	-0.034946	0.004927	0.966	[0.956-0.975]	1.31e-12	11.881	823670	2	--	0.288904	Known	rs11562624	MODIFIER	Intron	EXD3	ENSG00000187609	ENST00000340951	NA	NA	0.51101
Phe_760	Symptoms	Back pain	Binary	EUR	9:16725380-17785351	9	17225380	T	A	0.2092	0.03094	0.005527	1.031	[1.020-1.043]	2.17e-8	7.664	823670	2	++	0.427227	Known	rs10962916	MODIFIER	Intron	CNTLN	ENSG00000044459	ENST00000380647	NA	NA	0.20701
Phe_760	Symptoms	Back pain	Binary	EUR	9:30731788-31731788	9	31231788	TAAAAAAAAAAAAAAAA	T	0.59	-0.029557	0.005358	0.971	[0.961-0.981]	3.46e-8	7.461	823670	2	--	0.010525	Novel	rs66479579	MODIFIER	Intergenic	-	-	-	NA	NA	0.22957
Phe_760	Symptoms	Back pain	Binary	EUR	9:93129900-94203049	9	93698601	AG	A	0.3803	-0.025972	0.00445	0.974	[0.966-0.983]	5.33e-9	8.273	823670	2	--	0.079591	Novel	rs34095586	MODIFIER	Intergenic	-	-	-	NA	NA	0.1106
Phe_760	Symptoms	Back pain	Binary	EUR	10:102713304-103947117	10	103423979	T	C	0.3927	-0.028333	0.004629	0.972	[0.963-0.981]	9.31e-10	9.031	823670	2	--	0.723119	Known	rs35615718	MODIFIER	Intron	PDCD11	ENSG00000148843	ENST00000369797	NA	NA	0.07903
Phe_760	Symptoms	Back pain	Binary	EUR	10:104194074-105742841	10	104708095	A	G	0.4093	-0.029342	0.004727	0.971	[0.962-0.980]	5.39e-10	9.268	823670	2	--	0.575855	Known	rs3896224	MODIFIER	Intron	SORCS3	ENSG00000156395	ENST00000369701	NA	NA	0.15637
Phe_760	Symptoms	Back pain	Binary	ALL	10:132624571-133652650	10	133141247	T	C	0.3365	0.025724	0.003919	1.026	[1.018-1.034]	6.90e-10	9.161	1189130	9	-++-+--+-	0.692913	Known	rs7083196	MODIFIER	Downstream gene	RPL5P28	ENSG00000235264	ENST00000418634	NA	NA	0.42021
Phe_760	Symptoms	Back pain	Binary	ALL	10:21030895-22419701	10	21535690	A	G	0.3031	0.021289	0.003991	1.022	[1.014-1.030]	6.77e-11	10.169	1189130	9	+-+++-+++	0.0486784	Known	rs10828248	MODIFIER	Intron	MLLT10	ENSG00000078403	ENST00000307729	NA	NA	0.38908
Phe_760	Symptoms	Back pain	Binary	EUR	10:71472907-72793425	10	72018882	G	A	0.4919	0.041749	0.004411	1.043	[1.034-1.052]	2.94e-21	20.531	823670	2	++	0.146675	Known	rs1261886	MODIFIER	Intergenic	-	-	-	NA	NA	0.11248
Phe_760	Symptoms	Back pain	Binary	EUR	10:97601555-98633786	10	98102974	C	T	0.315	-0.026688	0.004807	0.974	[0.965-0.983]	2.83e-8	7.549	823670	2	--	0.361752	Known	rs12411523	MODIFIER	Intergenic	-	-	-	NA	NA	0.11516
Phe_760	Symptoms	Back pain	Binary	ALL	11:112459803-114006766	11	113006582	G	A	0.4626	0.027828	0.00382	1.028	[1.021-1.036]	4.87e-11	10.313	1189130	9	-+++++++-	0.342334	Known	rs9919670	MODIFIER	Intron	NCAM1	ENSG00000149294	ENST00000316851	NA	NA	0.04491
Phe_760	Symptoms	Back pain	Binary	EUR	11:12709086-13830858	11	13283716	G	A	0.5774	0.031186	0.00458	1.032	[1.022-1.041]	9.82e-12	11.008	823670	2	++	0.380688	Known	rs34862781	MODIFIER	Intron	ARNTL	ENSG00000133794	ENST00000403290	NA	NA	0.14076
Phe_760	Symptoms	Back pain	Binary	ALL	11:16512497-19841660	11	18355205	T	C	0.7415	-0.027968	0.004598	0.972	[0.964-0.981]	2.74e-9	8.562	1189130	9	+--+--+-+	0.536311	Known	rs6486419	MODIFIER	Intron	GTF2H1	ENSG00000110768	ENST00000265963	NA	NA	0.05947
Phe_760	Symptoms	Back pain	Binary	EUR	12:23320898-24321470	12	23821470	G	C	0.2313	0.029684	0.005373	1.03	[1.019-1.041]	3.30e-8	7.481	823670	2	++	0.712318	Known	rs12308843	MODIFIER	Intron	SOX5	ENSG00000134532	ENST00000451604	NA	NA	0.27156
Phe_760	Symptoms	Back pain	Binary	EUR	14:46300881-47434290	14	46829096	T	TA	0.4771	-0.030122	0.004588	0.97	[0.962-0.979]	5.19e-11	10.285	823670	2	--	0.445692	Known	rs34688745	MODIFIER	Intergenic	-	-	-	NA	NA	0.30742
Phe_760	Symptoms	Back pain	Binary	EUR	15:66542342-67578168	15	67078030	C	G	0.4538	-0.033251	0.004496	0.967	[0.959-0.976]	1.41e-13	12.852	823670	2	--	0.364195	Known	rs12901081	MODIFIER	Intron	SMAD3	ENSG00000166949	ENST00000327367	NA	NA	0.09341
Phe_760	Symptoms	Back pain	Binary	EUR	15:85881983-86885669	15	86384655	T	C	0.2714	-0.027772	0.004946	0.973	[0.963-0.982]	1.97e-8	7.707	823670	2	--	0.318468	Known	rs28614139	MODIFIER	Intron	AGBL1	ENSG00000273540	ENST00000614907	NA	NA	0.11313
Phe_760	Symptoms	Back pain	Binary	ALL	18:52354983-53842715	18	53016932	A	G	0.3815	0.029542	0.004271	1.03	[1.021-1.039]	2.38e-10	9.624	1010400	8	?++++++++	0.200828	Novel	rs56796226	MODIFIER	Intron	DCC	ENSG00000187323	ENST00000442544	NA	NA	0.19054
Phe_760	Symptoms	Back pain	Binary	EUR	19:18099725-19230347	19	18723314	C	T	0.1885	-0.032539	0.005649	0.968	[0.957-0.979]	8.40e-9	8.075	823670	2	--	0.976273	Known	rs2023878	MODIFIER	Intron	CRTC1	ENSG00000105662	ENST00000321949	NA	NA	0.10971
Phe_760	Symptoms	Back pain	Binary	ALL	20:59969298-60969298	20	60469298	G	A	0.6768	0.023446	0.004125	1.024	[1.015-1.032]	4.87e-8	7.312	1189130	9	-++-+--++	0.55033	Known	rs348798	MODIFIER	Intron	MIR646HG	ENSG00000228340	ENST00000659856	NA	NA	0.53076
Phe_760	Symptoms	Back pain	Binary	EUR	21:44575080-45766584	21	45075080	T	C	0.6327	-0.027052	0.004538	0.973	[0.965-0.982]	2.50e-9	8.601	823670	2	--	0.005378	Known	rs9977825	MODIFIER	Intron	ADARB1	ENSG00000197381	ENST00000348831	NA	NA	0.32962
Phe_760	Symptoms	Back pain	Binary	EUR	22:29694233-30694233	22	30194233	G	A	0.2827	-0.027246	0.004926	0.973	[0.964-0.983]	3.18e-8	7.497	823670	2	--	0.522847	Known	rs62226440	MODIFIER	Intron	-	ENSG00000225676	ENST00000432360	NA	NA	0.18796
Phe_761	Symptoms	Cervicalgia	Binary	ALL	1:7815782-9325143	1	8602835	TA	T	0.2008	0.046328	0.005796	1.047	[1.036-1.059]	2.24e-14	13.65	1008560	6	++++?++	0.873129	Known	rs35838675	MODIFIER	Intron	RERE	ENSG00000142599	ENST00000400908	NA	NA	0.29687
Phe_761	Symptoms	Cervicalgia	Binary	EUR	3:48442199-50109971	3	49176870	G	T	0.785	-0.044645	0.006459	0.956	[0.944-0.969]	4.78e-12	11.321	1133481	3	---	0.148386	Known	rs9831648	MODIFIER	Downstream gene	KLHDC8B	ENSG00000185909	ENST00000332780	NA	NA	0.30088
Phe_761	Symptoms	Cervicalgia	Binary	EUR	3:55714372-56714372	3	56214372	A	C	0.034	0.11466	0.020926	1.121	[1.076-1.168]	4.27e-8	7.37	831269	2	+?+	0.856283	Known	rs568958250	MODIFIER	Intron	ERC2	ENSG00000187672	ENST00000288221	NA	NA	0.13719
Phe_761	Symptoms	Cervicalgia	Binary	EUR	3:57525875-58534160	3	58026379	T	C	0.6449	0.03168	0.005676	1.032	[1.021-1.044]	2.39e-8	7.622	1133481	3	+++	0.740478	Novel	rs12629815	MODIFIER	Intron	FLNB	ENSG00000136068	ENST00000295956	NA	NA	0.06091
Phe_761	Symptoms	Cervicalgia	Binary	EUR	4:139441517-140518943	4	139947740	G	A	0.3646	-0.032078	0.005717	0.968	[0.958-0.979]	2.01e-8	7.696	1133481	3	---	0.134063	Known	rs769662	MODIFIER	Intron	MAML3	ENSG00000196782	ENST00000509479	NA	NA	0.05383
Phe_761	Symptoms	Cervicalgia	Binary	ALL	4:59903484-60905628	4	60403754	G	A	0.8952	0.032631	0.007933	1.033	[1.017-1.049]	3.17e-8	7.498	1310770	7	+--+++-	0.166309	Novel	rs6551547	MODIFIER	Intergenic	-	-	-	NA	NA	0.04465
Phe_761	Symptoms	Cervicalgia	Binary	EUR	5:6797997-7797997	5	7297997	G	A	0.5156	0.031175	0.00565	1.032	[1.020-1.043]	3.43e-8	7.464	1133481	3	+++	0.122575	Known	rs12515457	MODIFIER	Downstream gene	-	ENSG00000205976	ENST00000512854	NA	NA	0.34901
Phe_761	Symptoms	Cervicalgia	Binary	ALL	7:113899396-115054560	7	114430980	C	T	0.564	0.036484	0.004845	1.037	[1.027-1.047]	7.59e-12	11.12	1310770	7	+++++++	0.978657	Known	rs1476535	MODIFIER	Intron	FOXP2	ENSG00000128573	ENST00000350908	NA	NA	0.2923
Phe_761	Symptoms	Cervicalgia	Binary	EUR	7:8069454-9157404	7	8571982	T	C	0.3066	0.033908	0.006009	1.034	[1.022-1.047]	1.67e-8	7.777	1133481	3	++-	0.443623	Known	rs2214515	MODIFIER	Intron	NXPH1	ENSG00000122584	ENST00000405863	NA	NA	0.03959
Phe_761	Symptoms	Cervicalgia	Binary	ALL	7:95711631-96751217	7	96251217	C	T	0.6195	-0.028661	0.004858	0.972	[0.963-0.981]	1.51e-8	7.82	1310770	7	-----++	0.378807	Novel	rs10953169	MODIFIER	Intron	SLC25A13	ENSG00000004864	ENST00000265631	NA	NA	0.23298
Phe_761	Symptoms	Cervicalgia	Binary	EUR	9:93122804-94129737	9	93624684	A	ATGG	0.5043	0.033292	0.005837	1.034	[1.022-1.046]	1.17e-8	7.931	831269	2	+?+	0.434796	Known	rs59624778	MODIFIER	Intron	PHF2	ENSG00000197724	ENST00000359246	NA	NA	0.29899
Phe_761	Symptoms	Cervicalgia	Binary	EUR	10:102589359-103699431	10	103089359	G	C	0.0997	-0.052459	0.009346	0.949	[0.932-0.966]	1.99e-8	7.701	1133481	3	---	0.414145	Novel	rs10786736	MODIFIER	3'UTR	NT5C2	ENSG00000076685	ENST00000404739	NA	NA	0.05137
Phe_761	Symptoms	Cervicalgia	Binary	EUR	11:112456144-113542089	11	112981239	G	C	0.5213	-0.035984	0.00561	0.965	[0.954-0.975]	1.42e-10	9.849	1133481	3	---	0.952	Known	rs2298527	MODIFIER	Intron	NCAM1	ENSG00000149294	ENST00000316851	NA	NA	0.07895
Phe_761	Symptoms	Cervicalgia	Binary	EUR	11:12767797-13793658	11	13293658	T	C	0.549	0.029794	0.005426	1.03	[1.019-1.041]	4.00e-8	7.398	1133481	3	+++	0.127468	Novel	rs34796300	MODIFIER	Intron	ARNTL	ENSG00000133794	ENST00000403290	NA	NA	0.10317
Phe_761	Symptoms	Cervicalgia	Binary	EUR	12:14706113-15719728	12	15212227	T	A	0.3217	0.035455	0.006004	1.036	[1.024-1.048]	3.52e-9	8.453	1133481	3	+++	0.151208	Novel	rs7971551	MODIFIER	Intron	RERG	ENSG00000134533	ENST00000256953	NA	NA	0.10035
Phe_761	Symptoms	Cervicalgia	Binary	ALL	17:45091146-46762381	17	46107462	G	T	0.3917	-0.025052	0.004632	0.975	[0.966-0.984]	5.18e-9	8.286	1310770	7	----+--	0.0227989	Known	rs4510068	MODIFIER	Intron	KANSL1	ENSG00000120071	ENST00000432791	NA	NA	0.1408
Phe_761	Symptoms	Cervicalgia	Binary	ALL	18:52331739-53974575	18	53090805	T	G	0.4176	0.036697	0.0049	1.037	[1.027-1.047]	7.68e-13	12.115	1310770	7	++++++-	0.689871	Known	rs4291980	MODIFIER	Intron	DCC	ENSG00000187323	ENST00000442544	NA	NA	0.20992
Phe_761	Symptoms	Cervicalgia	Binary	EUR	19:50763951-51811827	19	51311827	C	A	0.0529	-0.10032	0.016739	0.905	[0.875-0.935]	2.06e-9	8.687	712950	2	--?	0.376725	Known	rs564957276	MODIFIER	5'UTR	IGLON5	ENSG00000142549	ENST00000270642	NA	NA	0.56046
Phe_761	Symptoms	Cervicalgia	Binary	ALL	20:46687629-47719371	20	47187629	C	T	0.3213	-0.034409	0.005399	0.966	[0.956-0.976]	7.65e-9	8.116	1310770	7	-------	0.683811	Known	rs6124969	MODIFIER	Intron	EYA2	ENSG00000064655	ENST00000327619	NA	NA	0.26389
Phe_764	Symptoms	Sciatica	Binary	ALL	1:102586809-103586809	1	103086809	CT	C	0.5705	0.039468	0.006703	1.04	[1.027-1.054]	3.20e-8	7.494	1344360	7	++++++-	0.249295	Novel	rs35530457	MODIFIER	Intron	COL11A1	ENSG00000060718	ENST00000370096	NA	NA	0.52672
Phe_764	Symptoms	Sciatica	Binary	EUR	2:68798589-69998929	2	69358044	A	G	0.576	-0.041198	0.007023	0.96	[0.947-0.973]	4.46e-9	8.351	1159665	3	---	0.647376	Known	rs6724567	MODIFIER	Intron	GFPT1	ENSG00000198380	ENST00000357308	NA	NA	0.02678
Phe_764	Symptoms	Sciatica	Binary	EUR	4:87135919-88291967	4	87782857	T	G	0.263	0.048948	0.00796	1.05	[1.034-1.067]	7.79e-10	9.109	1159665	3	+++	0.83626	Novel	rs13113106	MODIFIER	Downstream gene	CHCHD2P7	ENSG00000249973	ENST00000508008	NA	NA	0.06539
Phe_764	Symptoms	Sciatica	Binary	EUR	6:28139211-29176211	6	28665497	C	T	0.1699	0.052554	0.00905	1.054	[1.035-1.073]	6.36e-9	8.197	1159665	3	+++	0.858208	Known	rs58490223	MODIFIER	Intergenic	-	-	-	NA	NA	0.23231
Phe_764	Symptoms	Sciatica	Binary	ALL	10:71477366-72577194	10	71984360	G	A	0.5385	0.038009	0.006662	1.039	[1.025-1.052]	1.26e-9	8.9	1344360	7	-+++-++	0.736141	Novel	rs10400065	MODIFIER	Intron	CHST3	ENSG00000122863	ENST00000373115	NA	NA	0.08475
Phe_764	Symptoms	Sciatica	Binary	EUR	15:57435802-58435802	15	57935802	G	GT	0.3506	-0.044195	0.007898	0.957	[0.942-0.972]	2.20e-8	7.658	1159665	3	---	0.781071	Novel	rs200216885	MODIFIER	Intergenic	-	-	-	NA	NA	0.82474
Phe_764	Symptoms	Sciatica	Binary	ALL	15:66570945-67578168	15	67078030	C	G	0.452	-0.042187	0.006433	0.959	[0.947-0.971]	2.54e-9	8.595	1344360	7	------+	0.643603	Novel	rs12901081	MODIFIER	Intron	SMAD3	ENSG00000166949	ENST00000327367	NA	NA	0.19945
Phe_764	Symptoms	Sciatica	Binary	ALL	18:52331739-53736485	18	52831739	C	T	0.3475	0.054563	0.009179	1.056	[1.037-1.075]	6.02e-9	8.22	918686	6	-+?++++	0.355895	Known	rs62083314	MODIFIER	Intron	DCC	ENSG00000187323	ENST00000442544	NA	NA	0.95345
Phe_764	Symptoms	Sciatica	Binary	EUR	20:58223848-59223848	20	58723848	C	G	0.0014	0.622444	0.110427	1.863	[1.501-2.314]	1.73e-8	7.761	1159665	3	+++	0.120185	Novel	rs149153435	MODIFIER	Downstream gene	NPEPL1	ENSG00000215440	ENST00000532531	NA	NA	0.98229
Phe_765	Symptoms	Cervical radiculitis	Binary	EUR	3:50457594-51534282	3	51034282	T	C	0.0506	0.111403	0.020366	1.118	[1.074-1.163]	4.50e-8	7.347	849238	2	++	0.758741	Known	rs13088462	MODIFIER	Intron	DOCK3	ENSG00000088538	ENST00000266037	NA	NA	0.36989
Phe_765	Symptoms	Cervical radiculitis	Binary	EUR	19:45375257-46395731	19	45875257	GA	G	0.2816	-0.073286	0.012162	0.929	[0.907-0.952]	1.68e-9	8.774	849238	2	--	0.98745	Known	rs61093188	MODIFIER	Downstream gene	FOXA3	ENSG00000170608	ENST00000302177	NA	NA	0.39318
Phe_765	Symptoms	Cervical radiculitis	Binary	EUR	20:7298975-8365332	20	7836060	T	C	0.1528	0.075653	0.012877	1.079	[1.052-1.106]	4.23e-9	8.374	849238	2	++	0.588758	Known	rs2423289	MODIFIER	Upstream gene	-	ENSG00000215586	ENST00000400616	NA	NA	0.08483
Phe_770	Symptoms	Myalgia and myositis unspecified	Binary	EUR	9:117255566-118255884	9	117755884	C	T	0.7222	-0.057526	0.010095	0.944	[0.926-0.963]	1.21e-8	7.918	845993	2	-+	0.194664	Known	rs10123941	MODIFIER	Upstream gene	-	ENSG00000284977	ENST00000661126	NA	NA	0.57398
Phe_771	Symptoms	Musculoskeletal symptoms referable to limbs	Binary	EUR	19:50256822-51258568	19	50758568	G	C	0.0386	0.446098	0.077978	1.562	[1.341-1.820]	1.06e-8	7.975	860568	2	++	0.981837	Novel	rs117611112	MODIFIER	Non coding transcript exon	GPR32P1	ENSG00000269565	ENST00000601788	NA	NA	0.44593
Phe_771_1	Symptoms	Swelling of limb	Binary	ALL	1:168556816-170052315	1	169355555	T	C	0.9653	-0.340246	0.035655	0.712	[0.664-0.763]	6.55e-20	19.184	914819	5	?--+--	9.748e-05	Known	rs1209731	MODIFIER	Intron	NME7	ENSG00000143156	ENST00000367811	NA	NA	0.77864
Phe_771_1	Symptoms	Swelling of limb	Binary	EUR	5:127427751-128727188	5	128014857	C	T	0.2387	0.092907	0.013881	1.097	[1.068-1.128]	2.18e-11	10.661	842671	2	++	0.245184	Novel	rs3749748	MODIFIER	Intron	SLC12A2-DT	ENSG00000245937	ENST00000499346	NA	NA	0.19251
Phe_771_1	Symptoms	Swelling of limb	Binary	EUR	9:132770004-133781560	9	133274295	A	T	0.1889	0.104522	0.01457	1.11	[1.079-1.142]	7.30e-13	12.137	842671	2	++	0.078831	Known	rs115478735	MODIFIER	Intron	ABO	ENSG00000175164	ENST00000538324	NA	NA	0.54824
Phe_771_1	Symptoms	Swelling of limb	Binary	EUR	14:23864604-24864604	14	24364604	TGTATA	T	0.5134	-0.068612	0.012238	0.934	[0.912-0.956]	2.06e-8	7.685	842671	2	--	0.009002	Known	rs146698214	MODIFIER	Upstream gene	NFATC4	ENSG00000100968	ENST00000250373	NA	NA	0.56998
Phe_771_1	Symptoms	Swelling of limb	Binary	EUR	16:53264710-54308996	16	53796955	T	A	0.4313	0.067281	0.011657	1.07	[1.045-1.094]	7.85e-9	8.105	842671	2	++	0.14267	Known	rs9933040	MODIFIER	Intron	FTO	ENSG00000140718	ENST00000471389	NA	NA	0.04406
Phe_773	Symptoms	Pain in limb	Binary	ALL	1:168556816-170052315	1	169498416	G	A	0.974	-0.133186	0.014049	0.875	[0.852-0.900]	1.52e-23	22.817	1189800	6	?-?--+--	0.000288491	Known	rs1894692	MODIFIER	Non coding transcript exon	-	ENSG00000213062	ENST00000392097	NA	NA	0.99929
Phe_773	Symptoms	Pain in limb	Binary	ALL	2:218038299-219277897	2	218643649	A	T	0.3613	0.014444	0.00401	1.015	[1.007-1.023]	4.17e-9	8.38	1294190	8	+--++++-	0.497876	Novel	rs3770213	MODERATE	Missense	ZNF142	ENSG00000115568	ENST00000411696	c.3467T>A	p.Leu1156His	0.23943
Phe_773	Symptoms	Pain in limb	Binary	EUR	4:101691313-102924826	4	102267552	C	T	0.0594	0.061493	0.008749	1.063	[1.045-1.082]	2.09e-12	11.681	1125386	3	+++	0.293833	Known	rs13107325	MODERATE	Missense	SLC39A8	ENSG00000138821	ENST00000356736	c.1171G>A	p.Ala391Thr	0.98652
Phe_773	Symptoms	Pain in limb	Binary	EUR	6:151381486-152439533	6	151932980	A	G	0.6688	-0.0264	0.00458	0.974	[0.965-0.983]	8.20e-9	8.086	1125386	3	---	0.154959	Novel	rs79621462	MODIFIER	Intron	ESR1	ENSG00000091831	ENST00000206249	NA	NA	0.15323
Phe_773	Symptoms	Pain in limb	Binary	ALL	6:63774414-64915674	6	64339612	G	A	0.6873	0.026537	0.004095	1.027	[1.019-1.035]	2.81e-9	8.552	1294190	8	++++++++	0.570995	Novel	rs1739426	MODIFIER	Intron	EYS	ENSG00000188107	ENST00000503581	NA	NA	0.1038
Phe_773	Symptoms	Pain in limb	Binary	ALL	7:113841162-115084108	7	114419101	C	T	0.4105	-0.03319	0.003984	0.967	[0.960-0.975]	1.88e-15	14.726	1294190	8	--------	0.44509	Known	rs2894699	MODIFIER	Intron	FOXP2	ENSG00000128573	ENST00000350908	NA	NA	0.24905
Phe_773	Symptoms	Pain in limb	Binary	EUR	9:132757521-133774295	9	133263362	GCGCCCACCACTA	G	0.1903	0.066997	0.009484	1.069	[1.050-1.089]	1.62e-12	11.792	754144	2	?++	0.068623	Known	rs8176685	MODIFIER	Intron	ABO	ENSG00000175164	ENST00000538324	NA	NA	0.99571
Phe_773	Symptoms	Pain in limb	Binary	EUR	10:20991851-22499203	10	21535690	A	G	0.3435	0.031193	0.004438	1.032	[1.023-1.041]	2.09e-12	11.681	1125386	3	+++	0.869561	Known	rs10828248	MODIFIER	Intron	MLLT10	ENSG00000078403	ENST00000307729	NA	NA	0.23253
Phe_773	Symptoms	Pain in limb	Binary	ALL	11:12796417-13826830	11	13312304	G	A	0.4066	-0.025472	0.003851	0.975	[0.968-0.982]	3.84e-9	8.415	1294190	8	--+--+--	0.782064	Known	rs10741616	MODIFIER	Intron	ARNTL	ENSG00000133794	ENST00000403290	NA	NA	0.35122
Phe_773	Symptoms	Pain in limb	Binary	EUR	11:28120834-29120834	11	28620834	C	T	0.3626	-0.025512	0.00459	0.975	[0.966-0.984]	2.73e-8	7.564	1125386	3	---	0.755302	Novel	rs10767734	MODIFIER	Intergenic	-	-	-	NA	NA	0.22507
Phe_773	Symptoms	Pain in limb	Binary	EUR	14:68693050-69693050	14	69193050	T	TTC	0.3346	0.044413	0.008041	1.045	[1.029-1.062]	3.33e-8	7.478	754144	2	?++	0.737357	Novel	rs71446377	MODIFIER	Intron	EXD2	ENSG00000081177	ENST00000685843	NA	NA	0.5785
Phe_773	Symptoms	Pain in limb	Binary	EUR	16:53266073-54275211	16	53769662	T	A	0.4074	0.02423	0.004345	1.025	[1.016-1.033]	2.45e-8	7.61	1125386	3	+++	0.991404	Novel	rs1558902	MODIFIER	Intron	FTO	ENSG00000140718	ENST00000471389	NA	NA	0.05626
Phe_773	Symptoms	Pain in limb	Binary	EUR	17:44995053-47052704	17	45941741	T	G	0.2328	0.037315	0.005933	1.038	[1.026-1.050]	3.19e-10	9.497	791773	2	+?+	0.247573	Known	rs111825734	MODIFIER	Intron	MAPT	ENSG00000186868	ENST00000262410	NA	NA	0.00415
Phe_773	Symptoms	Pain in limb	Binary	EUR	17:67329132-68548913	17	67834166	A	G	0.2081	0.030296	0.005223	1.031	[1.020-1.041]	6.61e-9	8.18	1125386	3	+++	0.242289	Known	rs7223643	MODIFIER	Intron	BPTF	ENSG00000171634	ENST00000306378	NA	NA	0.02551
Phe_781	Symptoms	Symptoms involving nervous and musculoskeletal systems	Binary	EUR	9:71095026-72123046	9	71595026	A	G	0.2756	0.075013	0.012753	1.078	[1.051-1.105]	4.05e-9	8.392	855226	2	++	0.916307	Novel	rs7026087	MODIFIER	Intergenic	-	-	-	NA	NA	0.5954
Phe_782_3	Symptoms	Edema	Binary	EUR	1:10238495-11238495	1	10738495	T	C	0.3767	0.040182	0.006591	1.041	[1.028-1.055]	1.08e-9	8.965	825639	2	++	0.733455	Known	rs682178	MODIFIER	Intron	CASZ1	ENSG00000130940	ENST00000377022	NA	NA	0.96052
Phe_782_3	Symptoms	Edema	Binary	EUR	1:168621510-170189987	1	169498416	G	A	0.9706	-0.18135	0.01979	0.834	[0.802-0.867]	5.01e-20	19.3	825639	2	--	0.086228	Known	rs1894692	MODIFIER	Non coding transcript exon	-	ENSG00000213062	ENST00000392097	NA	NA	0.89662
Phe_782_3	Symptoms	Edema	Binary	EUR	1:38773131-40075699	1	39571175	G	C	0.2202	0.043637	0.007728	1.045	[1.029-1.061]	1.64e-8	7.786	825639	2	++	0.481429	Known	rs2293476	MODIFIER	Intron	PABPC4	ENSG00000090621	ENST00000372858	NA	NA	0.03094
Phe_782_3	Symptoms	Edema	Binary	EUR	2:58251301-59362270	2	58814297	C	T	0.4317	-0.041375	0.006427	0.959	[0.947-0.972]	1.21e-10	9.916	825639	2	--	0.246099	Known	rs2862733	MODIFIER	Intron	LINC01122	ENSG00000233723	ENST00000452840	NA	NA	0.80147
Phe_782_3	Symptoms	Edema	Binary	EUR	2:1-1158550	2	605176	T	A	0.8242	0.064387	0.00857	1.067	[1.049-1.085]	5.78e-14	13.238	825639	2	++	0.808788	Known	rs62650890	MODIFIER	Intergenic	-	-	-	NA	NA	0.02761
Phe_782_3	Symptoms	Edema	Binary	EUR	3:183776748-184785406	3	184283358	C	T	0.4949	-0.041249	0.0064	0.96	[0.948-0.972]	1.15e-10	9.937	825639	2	-+	0.057651	Known	rs56172794	MODIFIER	Intron	ECE2	ENSG00000145194	ENST00000404464	NA	NA	0.19027
Phe_782_3	Symptoms	Edema	Binary	EUR	3:48673299-50067471	3	49279905	T	C	0.7256	-0.040983	0.006927	0.96	[0.947-0.973]	3.29e-9	8.483	825639	2	--	0.014535	Known	rs6778080	MODIFIER	Upstream gene	C3orf62	ENSG00000188315	ENST00000343010	NA	NA	0.01715
Phe_782_3	Symptoms	Edema	Binary	EUR	4:24907216-25907216	4	25407216	G	A	0.226	-0.042011	0.007529	0.959	[0.945-0.973]	2.41e-8	7.619	825639	2	-+	0.08217	Known	rs34811474	MODERATE	Missense	ANAPC4	ENSG00000053900	ENST00000315368	c.1394G>A	p.Arg465Gln	0.86645
Phe_782_3	Symptoms	Edema	Binary	EUR	5:127151369-128863682	5	128053152	G	A	0.2387	0.124498	0.007438	1.133	[1.116-1.149]	6.92e-63	62.16	825639	2	++	0.968131	Known	rs2250127	MODIFIER	Intron	SLC12A2-DT	ENSG00000245937	ENST00000499346	NA	NA	0.33735
Phe_782_3	Symptoms	Edema	Binary	EUR	6:32116054-33211549	6	32711549	C	T	0.133	0.07434	0.012353	1.077	[1.051-1.104]	1.77e-9	8.753	825639	2	++	0.708877	Known	rs9275576	MODIFIER	Upstream gene	MTCO3P1	ENSG00000235040	ENST00000422088	NA	NA	0.11096
Phe_782_3	Symptoms	Edema	Binary	EUR	6:38551902-39551902	6	39051902	G	C	0.2658	0.039614	0.007228	1.04	[1.026-1.055]	4.24e-8	7.373	825639	2	+-	0.022548	Known	rs13220169	MODIFIER	Intron	GLP1R	ENSG00000112164	ENST00000373256	NA	NA	0.26096
Phe_782_3	Symptoms	Edema	Binary	EUR	6:56277474-57320607	6	56820607	G	A	0.0037	0.34051	0.059888	1.406	[1.250-1.581]	1.30e-8	7.885	825639	2	++	0.559165	Known	rs113995897	MODIFIER	Intron	DST	ENSG00000151914	ENST00000680361	NA	NA	0.66718
Phe_782_3	Symptoms	Edema	Binary	EUR	9:132705932-133965306	9	133274295	A	T	0.1887	0.075857	0.007768	1.079	[1.063-1.095]	1.59e-22	21.8	825639	2	++	0.673195	Known	rs115478735	MODIFIER	Intron	ABO	ENSG00000175164	ENST00000538324	NA	NA	0.54376
Phe_782_3	Symptoms	Edema	Binary	EUR	10:101297028-102353218	10	101797028	CT	C	0.3206	-0.047567	0.008325	0.954	[0.938-0.969]	1.11e-8	7.957	825639	2	--	0.218775	Known	rs10716391	MODIFIER	Intron	OGA	ENSG00000198408	ENST00000361464	NA	NA	0.17902
Phe_782_3	Symptoms	Edema	Binary	EUR	10:20991851-22495211	10	21541175	A	G	0.3354	0.039886	0.006731	1.041	[1.027-1.055]	3.11e-9	8.507	825639	2	++	0.891224	Known	rs11012732	MODIFIER	Intron	MLLT10	ENSG00000078403	ENST00000307729	NA	NA	0.10897
Phe_782_3	Symptoms	Edema	Binary	EUR	11:61281553-62356709	11	61790331	T	C	0.3463	-0.037545	0.006394	0.963	[0.951-0.975]	4.31e-9	8.366	825639	2	--	0.607392	Known	rs102275	MODIFIER	Intron	TMEM258	ENSG00000134825	ENST00000537328	NA	NA	0.06796
Phe_782_3	Symptoms	Edema	Binary	EUR	15:42885777-44513582	15	43385777	CT	C	0.0289	-0.120756	0.018681	0.886	[0.854-0.919]	1.02e-10	9.992	825639	2	--	0.455609	Known	rs200679530	LOW	Splice polypyrimidine tract	TUBGCP4	ENSG00000137822	ENST00000564079	NA	NA	0.6419
Phe_782_3	Symptoms	Edema	Binary	EUR	16:53239135-54314649	16	53769311	G	A	0.4024	0.08789	0.006269	1.092	[1.079-1.105]	1.18e-44	43.928	825639	2	++	0.138081	Known	rs62048402	MODIFIER	Intron	FTO	ENSG00000140718	ENST00000471389	NA	NA	0.26945
Phe_782_3	Symptoms	Edema	Binary	EUR	17:48482960-49482960	17	48982960	C	A	0.3145	-0.04117	0.007162	0.96	[0.946-0.973]	9.01e-9	8.045	825639	2	--	0.562306	Known	rs35895680	MODIFIER	Intergenic	-	-	-	NA	NA	0.60364
Phe_782_3	Symptoms	Edema	Binary	EUR	18:1337006-2402416	18	1851726	T	TA	0.158	0.051119	0.008665	1.052	[1.035-1.070]	3.65e-9	8.438	825639	2	++	0.195708	Known	rs113027940	MODIFIER	Intron	-	ENSG00000266602	ENST00000661994	NA	NA	0.06106
Phe_782_3	Symptoms	Edema	Binary	EUR	18:22994958-24085199	18	23511248	A	T	0.6522	-0.04093	0.006336	0.96	[0.948-0.972]	1.05e-10	9.98	825639	2	--	0.207764	Known	rs8094509	MODIFIER	Intron	RMC1	ENSG00000141452	ENST00000269221	NA	NA	0.05991
Phe_782_3	Symptoms	Edema	Binary	EUR	20:34802258-35920820	20	35336470	C	A	0.3752	0.036671	0.006427	1.037	[1.024-1.051]	1.16e-8	7.936	825639	2	+-	0.092977	Known	rs2425063	MODIFIER	Intron	UQCC1	ENSG00000101019	ENST00000374385	NA	NA	0.02087
Phe_783	Symptoms	Fever of unknown origin	Binary	EUR	1:72585436-73760315	1	73129878	C	T	0.5341	0.065171	0.011268	1.067	[1.044-1.091]	7.31e-9	8.136	843925	2	++	0.870554	Novel	rs11210138	MODIFIER	Intergenic	-	-	-	NA	NA	0.03899
Phe_783	Symptoms	Fever of unknown origin	Binary	EUR	6:30760580-31760580	6	31260580	C	T	0.3734	0.062384	0.011106	1.064	[1.041-1.088]	1.94e-8	7.712	843925	2	++	0.478649	Known	rs6939900	MODIFIER	Intergenic	-	-	-	NA	NA	0.54765
Phe_783	Symptoms	Fever of unknown origin	Binary	EUR	6:31909631-32909631	6	32409631	T	C	0.3032	0.069331	0.012288	1.072	[1.046-1.098]	1.68e-8	7.775	843925	2	++	0.944426	Known	rs9268505	MODIFIER	Upstream gene	BTNL2	ENSG00000204290	ENST00000454136	NA	NA	0.1151
Phe_783	Symptoms	Fever of unknown origin	Binary	EUR	8:26064775-27064775	8	26564775	A	T	0.4519	0.058134	0.010592	1.06	[1.038-1.082]	4.05e-8	7.392	843925	2	++	0.236044	Novel	rs35678887	MODIFIER	Intron	DPYSL2	ENSG00000092964	ENST00000521913	NA	NA	0.22796
Phe_783	Symptoms	Fever of unknown origin	Binary	ALL	15:35574219-36574219	15	36074219	T	TA	0.0217	0.132282	0.036045	1.141	[1.064-1.225]	1.81e-8	7.743	1021690	5	+++?++	0.862462	Novel	rs542945424	MODIFIER	Intron	-	ENSG00000259639	ENST00000650498	NA	NA	0.91247
Phe_785	Symptoms	Abdominal pain	Binary	EAS	1:178863963-179952653	1	179403151	A	G	0.0632	0.530613	0.088735	1.7	[1.429-2.023]	2.23e-9	8.651	8791	2	++	0.879118	Novel	rs4233180	MODIFIER	Intron	AXDND1	ENSG00000162779	ENST00000367618	NA	NA	0.0131
Phe_785	Symptoms	Abdominal pain	Binary	ALL	1:7897588-9150895	1	8444998	G	A	0.5567	-0.025941	0.00399	0.974	[0.967-0.982]	2.49e-9	8.604	987653	9	-----++-+	0.381861	Novel	rs301816	MODIFIER	Intron	RERE	ENSG00000142599	ENST00000400908	NA	NA	0.84076
Phe_785	Symptoms	Abdominal pain	Binary	ALL	2:143172687-144213601	2	143686159	A	G	0.3486	-0.019432	0.004049	0.981	[0.973-0.989]	8.77e-10	9.057	987653	9	+----+---	0.88043	Known	rs12469123	MODIFIER	Intron	ARHGAP15	ENSG00000075884	ENST00000295095	NA	NA	0.26519
Phe_785	Symptoms	Abdominal pain	Binary	EUR	2:21828233-22878943	2	22343676	G	A	0.4484	0.027553	0.00453	1.028	[1.019-1.037]	1.18e-9	8.926	808846	2	++	0.664548	Known	rs12619197	MODIFIER	Intron	-	ENSG00000228999	ENST00000450551	NA	NA	0.09704
Phe_785	Symptoms	Abdominal pain	Binary	ALL	2:43327852-44360902	2	43854488	T	G	0.0802	0.047776	0.007038	1.049	[1.035-1.064]	4.34e-12	11.363	987653	9	+++++++++	0.34636	Known	rs4076834	MODIFIER	Intron	ABCG8	ENSG00000143921	ENST00000272286	NA	NA	0.4916
Phe_785	Symptoms	Abdominal pain	Binary	EUR	3:57845215-58991553	3	58465907	G	A	0.1533	0.044804	0.006274	1.046	[1.033-1.059]	9.25e-13	12.034	808846	2	++	0.38078	Known	rs35975336	MODIFIER	Intergenic	-	-	-	NA	NA	0.35103
Phe_785	Symptoms	Abdominal pain	Binary	EUR	4:2419210-3419210	4	2919210	G	A	0.2501	0.031847	0.005403	1.032	[1.021-1.043]	3.76e-9	8.425	808846	2	++	0.10412	Known	rs13140733	MODIFIER	Intron	ADD1	ENSG00000087274	ENST00000683351	NA	NA	0.56459
Phe_785	Symptoms	Abdominal pain	Binary	EUR	6:29422843-30423444	6	29923444	G	A	0.7826	0.033806	0.006154	1.034	[1.022-1.047]	3.94e-8	7.404	808846	2	++	0.245368	Known	rs1611404	MODIFIER	Upstream gene	HLA-K	ENSG00000230795	ENST00000430151	NA	NA	0.09814
Phe_785	Symptoms	Abdominal pain	Binary	EUR	6:93474363-94476390	6	93974363	T	C	0.4525	-0.025371	0.004598	0.975	[0.966-0.984]	3.43e-8	7.464	808846	2	--	0.658931	Novel	rs9354069	MODIFIER	Intergenic	-	-	-	NA	NA	0.05856
Phe_785	Symptoms	Abdominal pain	Binary	EUR	7:113841162-114900048	7	114347226	T	G	0.4959	-0.028391	0.004657	0.972	[0.963-0.981]	1.08e-9	8.965	808846	2	--	0.290276	Known	rs1527146	MODIFIER	Intron	FOXP2	ENSG00000128573	ENST00000635638	NA	NA	0.19277
Phe_785	Symptoms	Abdominal pain	Binary	EUR	8:90335000-91346500	8	90835000	TA	T	0.2561	0.030551	0.005294	1.031	[1.020-1.042]	7.89e-9	8.103	808846	2	++	0.685679	Novel	rs34904518	MODIFIER	Intron	NECAB1	ENSG00000123119	ENST00000417640	NA	NA	0.17512
Phe_785	Symptoms	Abdominal pain	Binary	ALL	9:119396620-120412134	9	119908413	G	GA	0.5815	0.024245	0.00405	1.025	[1.016-1.033]	1.44e-8	7.841	987653	9	++-++--+-	0.351586	Known	rs34581250	MODIFIER	Intergenic	-	-	-	NA	NA	0.1839
Phe_785	Symptoms	Abdominal pain	Binary	EUR	9:93088935-94098368	9	93598368	T	C	0.4205	-0.025835	0.00461	0.974	[0.966-0.983]	2.09e-8	7.679	808846	2	--	0.964277	Novel	rs13291079	MODIFIER	Intron	PHF2	ENSG00000197724	ENST00000359246	NA	NA	0.11115
Phe_785	Symptoms	Abdominal pain	Binary	EUR	10:102331636-103700707	10	103009518	A	C	0.0819	-0.052293	0.008209	0.949	[0.934-0.964]	1.89e-10	9.724	808846	2	--	0.575388	Known	rs74444347	MODIFIER	Intron	CNNM2	ENSG00000148842	ENST00000369878	NA	NA	0.04576
Phe_785	Symptoms	Abdominal pain	Binary	EUR	10:104194074-105356882	10	104708095	A	G	0.4093	-0.028312	0.004744	0.972	[0.963-0.981]	2.40e-9	8.619	808846	2	--	0.016601	Known	rs3896224	MODIFIER	Intron	SORCS3	ENSG00000156395	ENST00000369701	NA	NA	0.18146
Phe_785	Symptoms	Abdominal pain	Binary	EUR	10:20991851-22361782	10	21531721	A	G	0.321	0.031204	0.004939	1.032	[1.022-1.042]	2.65e-10	9.576	808846	2	++	0.804284	Known	rs564819152	MODIFIER	Upstream gene	MLLT10	ENSG00000078403	ENST00000307729	NA	NA	0.13422
Phe_785	Symptoms	Abdominal pain	Binary	ALL	11:112456144-114259174	11	112989857	T	C	0.5396	-0.033388	0.004113	0.967	[0.959-0.975]	9.63e-14	13.017	987653	9	-----+---	0.788281	Known	rs7106434	MODIFIER	Intron	NCAM1	ENSG00000149294	ENST00000316851	NA	NA	0.09104
Phe_785	Symptoms	Abdominal pain	Binary	ALL	13:97965587-98965587	13	98465587	C	T	0.0542	-0.037859	0.009148	0.963	[0.946-0.980]	4.00e-8	7.398	984944	8	------?--	0.56745	Novel	rs9513429	MODIFIER	Intron	STK24	ENSG00000102572	ENST00000539966	NA	NA	0.9619
Phe_785	Symptoms	Abdominal pain	Binary	EUR	16:78056081-79080530	16	78567397	A	T	0.1335	-0.040141	0.00665	0.961	[0.948-0.973]	1.58e-9	8.802	808846	2	--	0.476209	Known	rs9934805	MODIFIER	Intron	WWOX	ENSG00000186153	ENST00000566780	NA	NA	0.11268
Phe_785	Symptoms	Abdominal pain	Binary	EUR	18:37047464-38099845	18	37558282	A	G	0.6531	-0.029532	0.005008	0.971	[0.961-0.980]	3.70e-9	8.432	808846	2	--	0.645884	Known	rs12967855	MODIFIER	Intron	CELF4	ENSG00000101489	ENST00000420428	NA	NA	0.06946
Phe_785	Symptoms	Abdominal pain	Binary	ALL	18:79302729-80320712	18	79807763	G	A	0.1956	0.032185	0.005042	1.033	[1.023-1.043]	2.75e-9	8.56	987653	9	++++++-++	0.515702	Novel	rs151286028	MODIFIER	Intron	KCNG2	ENSG00000178342	ENST00000316249	NA	NA	0.59872
Phe_788	Symptoms	Syncope and collapse	Binary	ALL	2:183517442-184912440	2	184333408	C	A	0.41	-0.07651	0.006674	0.926	[0.914-0.939]	6.40e-28	27.194	1030910	6	---+--	0.0542651	Known	rs12465214	MODIFIER	Intron	-	ENSG00000286980	ENST00000671393	NA	NA	0.61398
Phe_788	Symptoms	Syncope and collapse	Binary	EUR	2:59275437-60303852	2	59799771	T	A	0.6059	-0.047851	0.007263	0.953	[0.940-0.967]	4.45e-11	10.352	844443	2	--	0.827664	Known	rs1442875	MODIFIER	Intron	-	ENSG00000271955	ENST00000606382	NA	NA	0.23006
Phe_788	Symptoms	Syncope and collapse	Binary	EUR	2:60702433-62072440	2	61387696	C	T	0.2088	-0.054566	0.008927	0.947	[0.930-0.964]	9.81e-10	9.008	844443	2	--	0.507183	Known	rs34378738	MODIFIER	Intron	USP34	ENSG00000115464	ENST00000398571	NA	NA	0.12001
Phe_788	Symptoms	Syncope and collapse	Binary	ALL	4:139416154-140416154	4	139916154	C	T	0.6326	0.031704	0.007056	1.032	[1.018-1.047]	2.97e-8	7.527	974125	5	+?++++	0.56098	Known	rs13131560	MODIFIER	Intron	MAML3	ENSG00000196782	ENST00000509479	NA	NA	0.57494
Phe_788	Symptoms	Syncope and collapse	Binary	EUR	11:106294783-107492642	11	106798736	A	G	0.2077	-0.059792	0.008852	0.942	[0.926-0.958]	1.43e-11	10.844	844443	2	--	0.003116	Known	rs11530701	MODIFIER	Intron	GUCY1A2	ENSG00000152402	ENST00000526355	NA	NA	0.03687
Phe_788	Symptoms	Syncope and collapse	Binary	EUR	13:61069457-62239227	13	61607185	C	A	0.2416	0.051575	0.00828	1.053	[1.036-1.070]	4.70e-10	9.328	844443	2	++	0.053972	Novel	rs9598328	MODIFIER	Intergenic	-	-	-	NA	NA	0.4783
Phe_788	Symptoms	Syncope and collapse	Binary	EUR	16:3016102-4016102	16	3516102	C	A	0.2823	-0.043759	0.007986	0.957	[0.942-0.972]	4.27e-8	7.37	844443	2	--	0.886366	Novel	rs2285813	MODIFIER	Intron	CLUAP1	ENSG00000103351	ENST00000576634	NA	NA	0.20703
Phe_788	Symptoms	Syncope and collapse	Binary	EUR	17:55598440-56720177	17	56189381	A	G	0.6335	-0.054444	0.007634	0.947	[0.933-0.961]	9.91e-13	12.004	844443	2	--	0.238607	Known	rs8075791	MODIFIER	Intron	ANKFN1	ENSG00000153930	ENST00000682825	NA	NA	0.23799
Phe_788	Symptoms	Syncope and collapse	Binary	ALL	18:60074022-61344526	18	60696445	G	T	0.5046	-0.050016	0.006347	0.951	[0.939-0.963]	8.59e-13	12.066	1030910	6	------	0.0402202	Known	rs12961750	MODIFIER	Intron	-	ENSG00000267098	ENST00000655645	NA	NA	0.69121
Phe_789	Symptoms	Nausea and vomiting	Binary	EUR	20:52169945-53174602	20	52673131	A	C	0.4514	0.041529	0.007345	1.042	[1.028-1.058]	1.57e-8	7.805	832143	2	++	0.910884	Novel	rs860651	MODIFIER	Intron	-	ENSG00000232294	ENST00000661770	NA	NA	0.20192
Phe_790_6	Symptoms	Other abnormal blood chemistry	Binary	AFR	18:76306849-77317938	18	76806849	T	C	0.8501	0.140424	0.024231	1.151	[1.097-1.207]	6.82e-9	8.166	114697	2	++	0.133168	Known	rs4640270	MODIFIER	Intron	ZNF236-DT	ENSG00000264278	ENST00000585258	NA	NA	0.36463
Phe_790_6	Symptoms	Other abnormal blood chemistry	Binary	EUR	19:18763252-19808262	19	19268740	C	T	0.0751	0.082456	0.014593	1.086	[1.055-1.117]	1.60e-8	7.796	827471	2	+-	0.000699	Known	rs58542926	MODERATE	Missense	TM6SF2	ENSG00000213996	ENST00000389363	c.499G>A	p.Glu167Lys	0.07802
Phe_790_6	Symptoms	Other abnormal blood chemistry	Binary	ALL	22:43428847-44485602	22	43928975	G	A	0.2164	0.076746	0.008336	1.08	[1.062-1.098]	4.21e-19	18.376	1005050	6	+++++-	0.000673962	Known	rs3747207	MODIFIER	Intron	PNPLA3	ENSG00000100344	ENST00000216180	NA	NA	0.28562
Phe_791	Symptoms	Gangrene	Binary	EUR	16:53263996-54311575	16	53764710	G	T	0.4369	0.188404	0.027565	1.207	[1.144-1.274]	8.21e-12	11.086	870179	2	++	0.763761	Novel	rs8047587	MODIFIER	Intron	FTO	ENSG00000140718	ENST00000471389	NA	NA	0.10537
Phe_797_1	Symptoms	Cardiogenic shock	Binary	EUR	9:21565003-22625504	9	22124745	C	G	0.4936	0.306356	0.044287	1.358	[1.246-1.482]	4.60e-12	11.338	870250	2	++	0.745767	Known	rs4977575	MODIFIER	Intron	CDKN2B-AS1	ENSG00000240498	ENST00000650946	NA	NA	0.42967
Phe_800	Injuries & Poisonings	Fracture of lower limb	Binary	EUR	1:40655984-41655984	1	41155984	CAA	C	0.5095	-0.057182	0.010146	0.944	[0.926-0.963]	1.74e-8	7.759	847361	2	--	0.360735	Novel	rs386366781	MODIFIER	Intron	SCMH1	ENSG00000010803	ENST00000695335	NA	NA	0.17703
Phe_800	Injuries & Poisonings	Fracture of lower limb	Binary	EUR	1:81376496-82376496	1	81876496	C	T	9e-04	1.05855	0.192753	2.882	[1.975-4.205]	3.98e-8	7.4	847361	2	++	0.38192	Novel	rs561913154	MODIFIER	Intron	ADGRL2	ENSG00000117114	ENST00000686636	NA	NA	0.5305
Phe_800	Injuries & Poisonings	Fracture of lower limb	Binary	EUR	5:78332752-79332752	5	78832752	A	C	0.5303	-0.058089	0.010636	0.944	[0.924-0.963]	4.72e-8	7.326	847361	2	--	0.320799	Novel	rs339032	MODIFIER	Intron	ARSB	ENSG00000113273	ENST00000264914	NA	NA	0.78946
Phe_800	Injuries & Poisonings	Fracture of lower limb	Binary	EUR	6:126592077-127711662	6	127198089	C	A	0.4798	-0.084659	0.010025	0.919	[0.901-0.937]	3.05e-17	16.516	847361	2	--	0.402024	Known	rs10457487	MODIFIER	3'UTR	RSPO3	ENSG00000146374	ENST00000356698	NA	NA	0.32467
Phe_800	Injuries & Poisonings	Fracture of lower limb	Binary	EUR	6:151187645-152189119	6	151687645	C	T	0.4211	-0.055417	0.010002	0.946	[0.928-0.965]	3.01e-8	7.521	847361	2	--	0.073333	Known	rs3020331	MODIFIER	Upstream gene	ESR1	ENSG00000091831	ENST00000440973	NA	NA	0.13472
Phe_800	Injuries & Poisonings	Fracture of lower limb	Binary	EUR	7:120784933-121829915	7	121322110	A	G	0.4006	-0.067977	0.009922	0.934	[0.916-0.953]	7.33e-12	11.135	847361	2	--	0.682959	Novel	rs2908007	MODIFIER	Upstream gene	WNT16	ENSG00000002745	ENST00000361301	NA	NA	0.21967
Phe_800	Injuries & Poisonings	Fracture of lower limb	Binary	EUR	8:115137992-116160520	8	115646356	G	T	0.2727	-0.067479	0.011163	0.935	[0.915-0.955]	1.50e-9	8.825	847361	2	--	0.219992	Novel	rs2737245	MODIFIER	Intron	TRPS1	ENSG00000104447	ENST00000395715	NA	NA	0.08533
Phe_800	Injuries & Poisonings	Fracture of lower limb	Binary	EUR	17:43220826-44327004	17	43749471	G	C	0.0728	-0.11964	0.020121	0.887	[0.853-0.923]	2.75e-9	8.561	847361	2	--	0.755207	Novel	rs2741856	MODIFIER	Downstream gene	SOST	ENSG00000167941	ENST00000301691	NA	NA	0.18443
Phe_800_1	Injuries & Poisonings	Fracture of neck of femur	Binary	EUR	12:110895984-111927245	12	111395984	G	A	0.5109	-0.107049	0.019162	0.898	[0.865-0.933]	2.32e-8	7.635	846548	2	--	0.467323	Novel	rs10774624	MODIFIER	Intron	LINC02356	ENSG00000257595	ENST00000552663	NA	NA	0.39461
Phe_800_1	Injuries & Poisonings	Fracture of neck of femur	Binary	EUR	12:53491815-54539227	12	54016223	C	CCCCTAG	0.3508	0.144519	0.022438	1.155	[1.106-1.207]	1.19e-10	9.925	846548	2	++	0.033906	Known	rs3031471	MODIFIER	Downstream gene	HOXC8	ENSG00000037965	ENST00000040584	NA	NA	0.63025
Phe_800_1	Injuries & Poisonings	Fracture of neck of femur	Binary	EUR	16:50491557-51491557	16	50991557	G	A	0.1412	-0.196273	0.031186	0.822	[0.773-0.874]	3.10e-10	9.508	846548	2	--	0.11739	Novel	rs62028332	MODIFIER	Intergenic	-	-	-	NA	NA	0.99913
Phe_800_1	Injuries & Poisonings	Fracture of neck of femur	Binary	EUR	21:38466121-39475759	21	38975759	C	T	0.7094	0.123997	0.021988	1.132	[1.084-1.182]	1.71e-8	7.768	846548	2	++	0.367335	Novel	rs2836800	MODIFIER	Non coding transcript exon	LINC01700	ENSG00000232837	ENST00000433952	NA	NA	0.19562
Phe_800_2	Injuries & Poisonings	Fracture of unspecified part of femur	Binary	EUR	2:118222804-119246353	2	118743359	A	G	0.4572	0.066387	0.012	1.069	[1.044-1.094]	3.16e-8	7.5	1251474	3	+++	0.845041	Novel	rs332660	MODIFIER	Intergenic	-	-	-	NA	NA	0.04222
Phe_800_2	Injuries & Poisonings	Fracture of unspecified part of femur	Binary	EUR	7:37596675-38603238	7	38103238	G	A	0.6151	-0.070856	0.012557	0.932	[0.909-0.955]	1.67e-8	7.776	1251474	3	---	0.370384	Novel	rs34102936	MODIFIER	Intergenic	-	-	-	NA	NA	0.11411
Phe_800_2	Injuries & Poisonings	Fracture of unspecified part of femur	Binary	EUR	8:115147231-116157542	8	115653688	C	A	0.3548	-0.070839	0.012451	0.932	[0.909-0.955]	1.27e-8	7.895	1251474	3	---	0.023387	Known	rs2737257	MODIFIER	Intron	TRPS1	ENSG00000104447	ENST00000395715	NA	NA	0.0876
Phe_800_2	Injuries & Poisonings	Fracture of unspecified part of femur	Binary	EUR	12:110421908-112902962	12	111395984	G	A	0.5391	-0.083117	0.012174	0.92	[0.899-0.942]	8.65e-12	11.063	1251474	3	---	0.069563	Novel	rs10774624	MODIFIER	Intron	LINC02356	ENSG00000257595	ENST00000552663	NA	NA	0.44991
Phe_800_2	Injuries & Poisonings	Fracture of unspecified part of femur	Binary	EUR	12:53491815-54499999	12	53999999	G	C	0.4204	0.070251	0.012118	1.073	[1.048-1.099]	6.74e-9	8.171	1251474	3	+++	0.165509	Novel	rs56154542	MODIFIER	Upstream gene	HOXC9	ENSG00000180806	ENST00000303450	NA	NA	0.41353
Phe_800_2	Injuries & Poisonings	Fracture of unspecified part of femur	Binary	EUR	16:50491557-51491557	16	50991557	G	A	0.1279	-0.125102	0.019837	0.882	[0.849-0.917]	2.85e-10	9.545	1251474	3	---	0.005402	Known	rs62028332	MODIFIER	Intergenic	-	-	-	NA	NA	0.99924
Phe_800_2	Injuries & Poisonings	Fracture of unspecified part of femur	Binary	EUR	17:43195445-44352873	17	43710992	A	C	0.4161	-0.072039	0.012162	0.93	[0.909-0.953]	3.16e-9	8.501	1251474	3	---	0.54799	Novel	rs6503470	MODIFIER	Downstream gene	LINC02594	ENSG00000267440	ENST00000593169	NA	NA	0.03643
Phe_800_2	Injuries & Poisonings	Fracture of unspecified part of femur	Binary	EUR	21:38446387-39478194	21	38978194	A	G	0.6844	0.07999	0.012979	1.083	[1.056-1.111]	7.14e-10	9.147	1251474	3	+++	0.520444	Novel	rs11088458	MODIFIER	Upstream gene	LINC01700	ENSG00000232837	ENST00000433952	NA	NA	0.23218
Phe_800_3	Injuries & Poisonings	Fracture of tibia and fibula	Binary	EUR	2:191256412-192256412	2	191756412	A	T	0.4368	0.099014	0.017716	1.104	[1.066-1.143]	2.28e-8	7.641	845222	2	++	0.088349	Known	rs66905970	MODIFIER	Intergenic	-	-	-	NA	NA	0.58328
Phe_800_4	Injuries & Poisonings	Fracture of patella	Binary	EUR	7:120814854-121822110	7	121319101	A	G	0.3945	-0.175489	0.030884	0.839	[0.790-0.891]	1.33e-8	7.876	845848	2	--	0.44818	Novel	rs2536195	MODIFIER	Intergenic	-	-	-	NA	NA	0.18542
Phe_801	Injuries & Poisonings	Fracture of ankle and foot	Binary	EUR	6:126345098-127707868	6	127198089	C	A	0.4891	-0.05759	0.009064	0.944	[0.927-0.961]	2.10e-10	9.677	1231033	3	---	0.45138	Novel	rs10457487	MODIFIER	3'UTR	RSPO3	ENSG00000146374	ENST00000356698	NA	NA	0.2335
Phe_801	Injuries & Poisonings	Fracture of ankle and foot	Binary	EUR	6:151394064-152442225	6	151919313	A	G	0.6358	-0.052876	0.009277	0.948	[0.931-0.966]	1.20e-8	7.921	1231033	3	---	0.648408	Novel	rs4305732	MODIFIER	Intron	ESR1	ENSG00000091831	ENST00000206249	NA	NA	0.12456
Phe_801	Injuries & Poisonings	Fracture of ankle and foot	Binary	ALL	7:120684140-121900728	7	121322110	A	G	0.4298	-0.117458	0.008446	0.889	[0.875-0.904]	1.30e-41	40.884	1408740	5	-----	0.76053	Known	rs2908007	MODIFIER	Upstream gene	WNT16	ENSG00000002745	ENST00000361301	NA	NA	0.77127
Phe_801	Injuries & Poisonings	Fracture of ankle and foot	Binary	ALL	10:52165682-53177846	10	52665682	G	A	0.1328	0.073424	0.011604	1.076	[1.052-1.101]	3.90e-8	7.409	1408740	5	+++++	0.715748	Novel	rs7095115	MODIFIER	Intron	LNCAROD	ENSG00000231131	ENST00000647908	NA	NA	0.08912
Phe_801	Injuries & Poisonings	Fracture of ankle and foot	Binary	EUR	17:43213681-44452508	17	43721253	G	A	0.0869	-0.110922	0.017263	0.895	[0.865-0.926]	1.32e-10	9.881	1231033	3	---	0.361206	Novel	rs66838809	MODIFIER	Upstream gene	WHSC1L2P	ENSG00000267253	ENST00000587110	NA	NA	0.60103
Phe_801_1	Injuries & Poisonings	Fracture of foot	Binary	EUR	7:120816386-121822110	7	121322110	A	G	0.4008	-0.109295	0.019347	0.896	[0.863-0.931]	1.61e-8	7.793	843706	2	--	0.645034	Known	rs2908007	MODIFIER	Upstream gene	WNT16	ENSG00000002745	ENST00000361301	NA	NA	0.22958
Phe_803	Injuries & Poisonings	Fracture of upper limb	Binary	EUR	1:21833921-22852816	1	22333921	G	T	0.1745	0.070005	0.012471	1.073	[1.047-1.099]	1.98e-8	7.703	852046	2	++	0.348574	Novel	rs12034809	MODIFIER	Intergenic	-	-	-	NA	NA	0.14449
Phe_803	Injuries & Poisonings	Fracture of upper limb	Binary	EUR	2:118272253-119272253	2	118772253	T	C	0.0435	-0.141922	0.025627	0.868	[0.825-0.912]	3.06e-8	7.514	852046	2	--	0.612887	Novel	rs55983207	MODIFIER	Intron	LINC01956	ENSG00000258910	ENST00000557729	NA	NA	0.6661
Phe_803	Injuries & Poisonings	Fracture of upper limb	Binary	EUR	4:499600-1526603	4	1005682	C	T	0.1456	0.083986	0.0129	1.088	[1.060-1.115]	7.49e-11	10.126	852046	2	++	0.119828	Known	rs76048788	MODIFIER	Downstream gene	IDUA	ENSG00000127415	ENST00000514224	NA	NA	0.10789
Phe_803	Injuries & Poisonings	Fracture of upper limb	Binary	ALL	5:122911247-123921752	5	123421752	A	G	0.7016	-0.040627	0.009809	0.96	[0.942-0.979]	3.59e-8	7.445	1040470	5	----+	0.0913678	Novel	rs11241695	MODIFIER	Intron	CEP120	ENSG00000168944	ENST00000306467	NA	NA	0.10758
Phe_803	Injuries & Poisonings	Fracture of upper limb	Binary	EUR	6:126559337-127711662	6	127138407	G	C	0.4737	-0.086376	0.009268	0.917	[0.901-0.934]	1.17e-20	19.933	852046	2	--	0.007518	Known	rs9482773	MODIFIER	Intron	RSPO3	ENSG00000146374	ENST00000356698	NA	NA	0.28979
Phe_803	Injuries & Poisonings	Fracture of upper limb	Binary	ALL	6:151050955-152257237	6	151689119	A	G	0.4504	-0.066409	0.008669	0.936	[0.920-0.952]	1.61e-12	11.793	1040470	5	----+	0.394171	Known	rs3020333	MODIFIER	Upstream gene	ESR1	ENSG00000091831	ENST00000440973	NA	NA	0.19313
Phe_803	Injuries & Poisonings	Fracture of upper limb	Binary	EUR	6:42433382-43433382	6	42933382	G	A	0.4523	0.05218	0.009371	1.054	[1.034-1.073]	2.57e-8	7.59	852046	2	++	0.457814	Novel	rs4714634	MODIFIER	Intron	CNPY3	ENSG00000137161	ENST00000372836	NA	NA	0.76949
Phe_803	Injuries & Poisonings	Fracture of upper limb	Binary	ALL	7:120729410-121900728	7	121319101	A	G	0.4495	-0.122626	0.008943	0.885	[0.869-0.900]	1.29e-40	39.891	1040470	5	----+	5.37245e-05	Known	rs2536195	MODIFIER	Intergenic	-	-	-	NA	NA	0.43237
Phe_803	Injuries & Poisonings	Fracture of upper limb	Binary	EUR	7:30415362-31418087	7	30915924	G	T	0.2232	0.07728	0.01093	1.08	[1.057-1.104]	1.54e-12	11.811	852046	2	++	0.830558	Known	rs28362709	MODIFIER	Intron	AQP1	ENSG00000240583	ENST00000311813	NA	NA	0.63322
Phe_803	Injuries & Poisonings	Fracture of upper limb	Binary	EUR	8:71376433-72376433	8	71876433	G	A	0.0115	0.254906	0.046395	1.29	[1.178-1.413]	3.92e-8	7.406	852046	2	++	0.233229	Novel	rs140538057	MODIFIER	Intron	MSC-AS1	ENSG00000235531	ENST00000518916	NA	NA	0.91722
Phe_803	Injuries & Poisonings	Fracture of upper limb	Binary	EUR	10:52150885-53150885	10	52650885	T	C	0.2302	-0.06242	0.010846	0.939	[0.920-0.960]	8.66e-9	8.063	852046	2	--	0.081541	Novel	rs17662737	MODIFIER	Intron	LNCAROD	ENSG00000231131	ENST00000647908	NA	NA	0.55198
Phe_803	Injuries & Poisonings	Fracture of upper limb	Binary	EUR	11:46346410-47394628	11	46894628	T	G	0.043	0.129193	0.021819	1.138	[1.090-1.188]	3.20e-9	8.495	852046	2	++	0.376788	Novel	rs72897663	MODERATE	Missense	LRP4	ENSG00000134569	ENST00000378623	c.1501A>C	p.Asn501His	0.85344
Phe_803	Injuries & Poisonings	Fracture of upper limb	Binary	EUR	11:67785013-69124263	11	68406721	G	A	0.0522	0.140326	0.019893	1.151	[1.107-1.196]	1.74e-12	11.76	852046	2	++	0.743632	Known	rs4988321	MODERATE	Missense	LRP5	ENSG00000162337	ENST00000294304	c.1999G>A	p.Val667Met	0.93934
Phe_803	Injuries & Poisonings	Fracture of upper limb	Binary	ALL	11:86642955-87676889	11	87142955	A	G	0.3215	0.050598	0.009056	1.052	[1.033-1.071]	5.38e-10	9.27	1040470	5	++++-	0.396904	Novel	rs597319	MODIFIER	Intron	TMEM135	ENSG00000166575	ENST00000305494	NA	NA	0.04277
Phe_803	Injuries & Poisonings	Fracture of upper limb	Binary	EUR	14:102886388-104039823	14	103399713	G	A	0.5951	-0.059289	0.009764	0.942	[0.925-0.961]	1.26e-9	8.899	852046	2	--	0.469378	Novel	rs76652177	MODIFIER	Intron	MARK3	ENSG00000075413	ENST00000429436	NA	NA	0.03753
Phe_803	Injuries & Poisonings	Fracture of upper limb	Binary	EUR	16:54521685-55535864	16	55021685	A	G	0.5294	0.050969	0.009301	1.052	[1.033-1.072]	4.25e-8	7.371	852046	2	++	0.463551	Novel	rs12448914	MODIFIER	Intergenic	-	-	-	NA	NA	0.06397
Phe_803	Injuries & Poisonings	Fracture of upper limb	Binary	EUR	17:43195445-44712647	17	43721487	G	C	0.381	-0.08198	0.009522	0.921	[0.904-0.939]	7.34e-18	17.135	852046	2	--	0.620028	Known	rs4793022	MODIFIER	Upstream gene	WHSC1L2P	ENSG00000267253	ENST00000587110	NA	NA	0.07902
Phe_803	Injuries & Poisonings	Fracture of upper limb	Binary	EUR	18:13159020-14222309	18	13722309	A	G	0.3608	0.056047	0.009477	1.058	[1.038-1.077]	3.34e-9	8.476	852046	2	++	0.02556	Known	rs1941749	MODIFIER	Upstream gene	RNMT	ENSG00000101654	ENST00000383314	NA	NA	0.13976
Phe_803	Injuries & Poisonings	Fracture of upper limb	Binary	EUR	21:38457958-39478076	21	38966121	GT	G	0.6798	0.064812	0.009988	1.067	[1.046-1.088]	8.64e-11	10.063	852046	2	++	0.203704	Known	rs35904900	MODIFIER	Intergenic	-	-	-	NA	NA	0.32971
Phe_803_1	Injuries & Poisonings	Fracture of humerus	Binary	EUR	21:38466121-39478194	21	38978194	A	G	0.7006	0.126475	0.020797	1.135	[1.089-1.182]	1.19e-9	8.924	846736	2	++	0.36381	Known	rs11088458	MODIFIER	Upstream gene	LINC01700	ENSG00000232837	ENST00000433952	NA	NA	0.5646
Phe_803_2	Injuries & Poisonings	Fracture of radius and ulna	Binary	EUR	1:154603412-155699058	1	155156241	T	C	0.4755	0.050666	0.007844	1.052	[1.036-1.068]	1.05e-10	9.978	1256083	3	+++	0.566132	Novel	rs4971077	MODIFIER	Intergenic	-	-	-	NA	NA	0.1966
Phe_803_2	Injuries & Poisonings	Fracture of radius and ulna	Binary	EUR	1:21865104-22884980	1	22384384	G	C	0.1477	-0.067785	0.012029	0.934	[0.913-0.957]	1.75e-8	7.757	1256083	3	---	0.199427	Novel	rs34963268	MODIFIER	Intergenic	-	-	-	NA	NA	0.07502
Phe_803_2	Injuries & Poisonings	Fracture of radius and ulna	Binary	EUR	2:118021884-119388289	2	118772253	T	C	0.0584	-0.15352	0.016417	0.858	[0.831-0.886]	8.66e-21	20.063	1256083	3	---	0.943313	Known	rs55983207	MODIFIER	Intron	LINC01956	ENSG00000258910	ENST00000557729	NA	NA	1
Phe_803_2	Injuries & Poisonings	Fracture of radius and ulna	Binary	ALL	2:201467407-202467407	2	201967407	T	C	0.7966	-0.066366	0.010389	0.936	[0.917-0.955]	2.74e-11	10.563	1445550	6	-+----	0.827006	Known	rs10931982	MODIFIER	Intergenic	-	-	-	NA	NA	1
Phe_803_2	Injuries & Poisonings	Fracture of radius and ulna	Binary	EUR	2:225657403-226714091	2	226158430	C	G	0.1661	0.05696	0.010079	1.059	[1.038-1.080]	1.59e-8	7.798	1256083	3	+++	0.515752	Novel	rs13395556	MODIFIER	Intergenic	-	-	-	NA	NA	0.08375
Phe_803_2	Injuries & Poisonings	Fracture of radius and ulna	Binary	ALL	2:53957420-54957420	2	54457420	A	G	0.6998	0.047542	0.008479	1.049	[1.031-1.066]	4.31e-8	7.365	1445550	6	-+++++	0.579428	Novel	rs11898505	MODIFIER	Intron	SPTBN1	ENSG00000115306	ENST00000356805	NA	NA	0.23289
Phe_803_2	Injuries & Poisonings	Fracture of radius and ulna	Binary	EUR	3:40569544-41638854	3	41077407	G	C	0.5522	-0.055818	0.007884	0.946	[0.931-0.960]	1.44e-12	11.841	1256083	3	---	0.501397	Known	rs419918	MODIFIER	Intergenic	-	-	-	NA	NA	0.25292
Phe_803_2	Injuries & Poisonings	Fracture of radius and ulna	Binary	EUR	4:316719-1526603	4	1005682	C	T	0.1488	0.09755	0.010803	1.102	[1.079-1.126]	1.72e-19	18.765	1256083	3	+++	0.016776	Known	rs76048788	MODIFIER	Downstream gene	IDUA	ENSG00000127415	ENST00000514224	NA	NA	0.14482
Phe_803_2	Injuries & Poisonings	Fracture of radius and ulna	Binary	EUR	4:142529400-143741601	4	143129955	T	C	0.9149	0.083312	0.014992	1.087	[1.055-1.119]	2.74e-8	7.562	1256083	3	+++	0.875581	Novel	rs4690772	MODIFIER	Intron	USP38-DT	ENSG00000250326	ENST00000507826	NA	NA	0.01523
Phe_803_2	Injuries & Poisonings	Fracture of radius and ulna	Binary	ALL	5:123027182-124048720	5	123527182	C	T	0.2336	0.033922	0.009043	1.035	[1.016-1.053]	2.48e-8	7.606	1445550	6	+++++-	0.310559	Novel	rs7705070	MODIFIER	Intron	CSNK1G3	ENSG00000151292	ENST00000696905	NA	NA	0.14582
Phe_803_2	Injuries & Poisonings	Fracture of radius and ulna	Binary	EUR	6:125683653-127711662	6	127138407	G	C	0.4736	-0.126912	0.007866	0.881	[0.867-0.894]	1.47e-58	57.834	1256083	3	---	0.170331	Known	rs9482773	MODIFIER	Intron	RSPO3	ENSG00000146374	ENST00000356698	NA	NA	0.88197
Phe_803_2	Injuries & Poisonings	Fracture of radius and ulna	Binary	EUR	6:151019549-152377983	6	151585158	T	C	0.2903	0.089984	0.00852	1.094	[1.076-1.113]	4.49e-26	25.347	1256083	3	+++	0.916431	Known	rs4869741	MODIFIER	Intron	CCDC170	ENSG00000120262	ENST00000239374	NA	NA	0.12072
Phe_803_2	Injuries & Poisonings	Fracture of radius and ulna	Binary	EUR	6:44355990-45362485	6	44855990	G	A	0.4616	0.043881	0.007857	1.045	[1.029-1.061]	2.34e-8	7.631	1256083	3	+++	0.653773	Novel	rs3799973	MODIFIER	Intron	SUPT3H	ENSG00000196284	ENST00000371459	NA	NA	0.37952
Phe_803_2	Injuries & Poisonings	Fracture of radius and ulna	Binary	EUR	6:81231620-82255270	6	81731620	T	C	0.4639	-0.049155	0.008005	0.952	[0.937-0.967]	8.22e-10	9.085	1256083	3	---	0.264454	Known	rs194933	MODIFIER	Intron	-	ENSG00000232031	ENST00000457116	NA	NA	0.31684
Phe_803_2	Injuries & Poisonings	Fracture of radius and ulna	Binary	EUR	7:118502459-121958168	7	121322110	A	G	0.3865	-0.193957	0.008186	0.824	[0.811-0.837]	4.18e-124	123.379	1256083	3	---	0.009751	Known	rs2908007	MODIFIER	Upstream gene	WNT16	ENSG00000002745	ENST00000361301	NA	NA	0.75756
Phe_803_2	Injuries & Poisonings	Fracture of radius and ulna	Binary	EUR	7:30415362-31457472	7	30915924	G	T	0.2024	0.066562	0.010012	1.069	[1.048-1.090]	2.97e-11	10.528	1256083	3	+++	0.710835	Novel	rs28362709	MODIFIER	Intron	AQP1	ENSG00000240583	ENST00000311813	NA	NA	0.44376
Phe_803_2	Injuries & Poisonings	Fracture of radius and ulna	Binary	EUR	7:37419419-38613321	7	38113261	A	G	0.3454	-0.061577	0.008282	0.94	[0.925-0.956]	1.05e-13	12.981	1256083	3	---	0.111342	Known	rs6973667	MODIFIER	Intergenic	-	-	-	NA	NA	0.50002
Phe_803_2	Injuries & Poisonings	Fracture of radius and ulna	Binary	EUR	7:95988606-97017177	7	96488606	G	C	0.6741	-0.047046	0.008414	0.954	[0.938-0.970]	2.25e-8	7.647	1256083	3	---	0.439987	Novel	rs4729260	MODIFIER	Intron	SEM1	ENSG00000127922	ENST00000611360	NA	NA	0.07683
Phe_803_2	Injuries & Poisonings	Fracture of radius and ulna	Binary	EUR	8:11082510-12537975	8	11972641	C	T	0.494	-0.05343	0.008515	0.948	[0.932-0.964]	3.50e-10	9.456	1256083	3	---	0.675912	Known	rs11998678	MODIFIER	Downstream gene	DEFB136	ENSG00000205884	ENST00000382209	NA	NA	0.18453
Phe_803_2	Injuries & Poisonings	Fracture of radius and ulna	Binary	EUR	8:115145684-116159621	8	115658120	C	T	0.2846	-0.053077	0.008643	0.948	[0.932-0.965]	8.20e-10	9.086	1256083	3	---	0.834848	Novel	rs3808477	MODIFIER	Intron	TRPS1	ENSG00000104447	ENST00000395715	NA	NA	0.21721
Phe_803_2	Injuries & Poisonings	Fracture of radius and ulna	Binary	EUR	8:118230631-119539756	8	118889203	A	G	0.0187	-0.203321	0.029353	0.816	[0.770-0.864]	4.31e-12	11.366	1256083	3	---	0.371201	Novel	rs117108011	MODIFIER	Intron	SAMD12-AS1	ENSG00000281641	ENST00000625758	NA	NA	0.40032
Phe_803_2	Injuries & Poisonings	Fracture of radius and ulna	Binary	EUR	8:8424057-10926238	8	9226611	T	A	0.4823	0.06066	0.008457	1.063	[1.045-1.080]	7.35e-13	12.134	1256083	3	+++	0.711584	Known	rs2929308	MODIFIER	Intron	PPP1R3B-DT	ENSG00000248538	ENST00000648475	NA	NA	0.29577
Phe_803_2	Injuries & Poisonings	Fracture of radius and ulna	Binary	EUR	10:102018844-103018861	10	102518844	T	C	0.351	0.044598	0.008157	1.046	[1.029-1.062]	4.57e-8	7.341	1256083	3	+++	0.728011	Novel	rs11191312	MODIFIER	Intron	SUFU	ENSG00000107882	ENST00000369902	NA	NA	0.01523
Phe_803_2	Injuries & Poisonings	Fracture of radius and ulna	Binary	EUR	10:52152733-53179968	10	52679968	G	C	0.113	0.071842	0.011962	1.074	[1.050-1.100]	1.90e-9	8.72	1256083	3	+++	0.179574	Novel	rs7902708	MODIFIER	Intron	LNCAROD	ENSG00000231131	ENST00000647908	NA	NA	0.03992
Phe_803_2	Injuries & Poisonings	Fracture of radius and ulna	Binary	EUR	11:112023707-113066284	11	112553924	C	T	0.6074	0.046579	0.0083	1.048	[1.031-1.065]	2.00e-8	7.699	1256083	3	+++	0.511756	Novel	rs6589302	MODIFIER	Intron	LINC02764	ENSG00000255484	ENST00000525984	NA	NA	0.07039
Phe_803_2	Injuries & Poisonings	Fracture of radius and ulna	Binary	EUR	11:118190148-119190148	11	118690148	G	A	0.2284	0.052071	0.0093	1.053	[1.034-1.073]	2.16e-8	7.666	1256083	3	+++	0.307691	Novel	rs73001406	MODIFIER	Intron	TREHP1	ENSG00000255239	ENST00000531328	NA	NA	0.51458
Phe_803_2	Injuries & Poisonings	Fracture of radius and ulna	Binary	EUR	11:46173864-48086360	11	47031715	T	A	0.6135	0.056855	0.008391	1.059	[1.041-1.076]	1.24e-11	10.907	1256083	3	+++	0.838536	Known	rs10838650	MODIFIER	Intron	CSTPP1	ENSG00000149179	ENST00000278460	NA	NA	0.12828
Phe_803_2	Injuries & Poisonings	Fracture of radius and ulna	Binary	EUR	11:54841483-57279678	11	56779678	C	T	0.0577	-0.091788	0.015024	0.912	[0.886-0.940]	10.00e-10	9	1256083	3	---	0.76016	Known	rs113844578	MODIFIER	Upstream gene	OR5G1P	ENSG00000181296	ENST00000525221	NA	NA	0.32481
Phe_803_2	Injuries & Poisonings	Fracture of radius and ulna	Binary	ALL	11:67906721-69588127	11	68406721	G	A	0.0379	0.139343	0.021516	1.15	[1.102-1.199]	2.52e-10	9.599	1445550	6	-+++++	0.335501	Novel	rs4988321	MODERATE	Missense	LRP5	ENSG00000162337	ENST00000294304	c.1999G>A	p.Val667Met	0.98277
Phe_803_2	Injuries & Poisonings	Fracture of radius and ulna	Binary	ALL	11:86508557-87733338	11	87166674	T	C	0.3257	0.078016	0.00806	1.081	[1.064-1.098]	6.36e-21	20.196	1445550	6	+++++-	0.265048	Known	rs607894	MODIFIER	Intron	TMEM135	ENSG00000166575	ENST00000305494	NA	NA	0.02281
Phe_803_2	Injuries & Poisonings	Fracture of radius and ulna	Binary	EUR	12:1027188-2030577	12	1527964	T	G	0.0881	0.083293	0.013368	1.087	[1.059-1.116]	4.64e-10	9.333	1256083	3	+++	0.272879	Novel	rs7977125	MODIFIER	Upstream gene	WNT5B	ENSG00000111186	ENST00000545811	NA	NA	0.30768
Phe_803_2	Injuries & Poisonings	Fracture of radius and ulna	Binary	EUR	12:48369851-49369851	12	48869851	G	A	0.8075	0.062038	0.010528	1.064	[1.042-1.086]	3.80e-9	8.42	1256083	3	+++	0.859059	Novel	rs2926799	MODIFIER	Upstream gene	RND1	ENSG00000172602	ENST00000309739	NA	NA	0.95211
Phe_803_2	Injuries & Poisonings	Fracture of radius and ulna	Binary	EUR	12:52836376-53836376	12	53336376	G	A	0.0721	0.086579	0.015858	1.09	[1.057-1.125]	4.77e-8	7.321	1256083	3	+++	0.741242	Novel	rs10876431	MODIFIER	Upstream gene	SP7	ENSG00000170374	ENST00000536324	NA	NA	0.19237
Phe_803_2	Injuries & Poisonings	Fracture of radius and ulna	Binary	EUR	14:102856147-104043861	14	103425009	C	T	0.3333	0.064821	0.008319	1.067	[1.050-1.085]	6.60e-15	14.18	1256083	3	+++	0.355973	Known	rs10145793	MODIFIER	Intron	MARK3	ENSG00000075413	ENST00000429436	NA	NA	0.02756
Phe_803_2	Injuries & Poisonings	Fracture of radius and ulna	Binary	EUR	14:92103635-93151884	14	92637727	T	C	0.244	0.057121	0.009197	1.059	[1.040-1.078]	5.27e-10	9.278	1256083	3	+++	0.56013	Novel	rs11627032	MODIFIER	Intron	RIN3	ENSG00000100599	ENST00000216487	NA	NA	0.11398
Phe_803_2	Injuries & Poisonings	Fracture of radius and ulna	Binary	EUR	15:50702082-51747580	15	51247580	C	G	0.1301	-0.076445	0.012337	0.926	[0.904-0.949]	5.78e-10	9.238	1256083	3	---	0.299991	Novel	rs62020093	MODIFIER	Intron	CYP19A1	ENSG00000137869	ENST00000396402	NA	NA	0.58943
Phe_803_2	Injuries & Poisonings	Fracture of radius and ulna	Binary	EUR	16:54521685-55535864	16	55021788	A	G	0.5397	0.049249	0.007916	1.05	[1.034-1.067]	4.93e-10	9.308	1256083	3	+++	0.419567	Novel	rs12933711	MODIFIER	Intergenic	-	-	-	NA	NA	0.24066
Phe_803_2	Injuries & Poisonings	Fracture of radius and ulna	Binary	EUR	17:35483724-36518750	17	36014473	ATCC	A	0.0391	0.118013	0.02084	1.125	[1.080-1.172]	1.49e-8	7.827	807388	2	?++	0.973376	Known	rs145880426	MODIFIER	Intron	CCL23	ENSG00000274736	ENST00000615050	NA	NA	0.08338
Phe_803_2	Injuries & Poisonings	Fracture of radius and ulna	Binary	EUR	17:42950364-44819528	17	43747744	G	A	0.0878	-0.160801	0.013621	0.851	[0.829-0.874]	3.66e-32	31.436	1256083	3	---	0.910959	Known	rs75013658	MODIFIER	Intergenic	-	-	-	NA	NA	0.27353
Phe_803_2	Injuries & Poisonings	Fracture of radius and ulna	Binary	EUR	17:45508901-47255851	17	46008901	A	G	0.1762	-0.057578	0.010114	0.944	[0.926-0.963]	1.25e-8	7.903	1256083	3	---	0.876033	Known	rs4792897	MODIFIER	Intron	MAPT	ENSG00000186868	ENST00000262410	NA	NA	0.09667
Phe_803_2	Injuries & Poisonings	Fracture of radius and ulna	Binary	EUR	18:13151138-14271220	18	13709577	C	T	0.3728	0.055287	0.008016	1.057	[1.040-1.074]	5.31e-12	11.275	1256083	3	+++	0.117591	Novel	rs10221370	MODIFIER	Intron	FAM210A	ENSG00000177150	ENST00000651643	NA	NA	0.14974
Phe_803_2	Injuries & Poisonings	Fracture of radius and ulna	Binary	EUR	18:78972204-79972204	18	79472204	A	G	0.2742	-0.048398	0.008865	0.953	[0.936-0.969]	4.78e-8	7.321	1256083	3	---	0.822116	Novel	rs3786201	MODIFIER	Intron	NFATC1	ENSG00000131196	ENST00000427363	NA	NA	0.07474
Phe_803_2	Injuries & Poisonings	Fracture of radius and ulna	Binary	EUR	19:33769972-34789733	19	34273937	C	T	0.0773	-0.078626	0.014236	0.924	[0.899-0.951]	3.33e-8	7.477	1256083	3	---	0.951706	Novel	rs12327730	MODIFIER	Intron	GARRE1	ENSG00000166398	ENST00000299505	NA	NA	0.17279
Phe_803_2	Injuries & Poisonings	Fracture of radius and ulna	Binary	EUR	20:19168456-20168456	20	19668456	AG	A	0.0074	-0.260661	0.047752	0.771	[0.702-0.846]	4.80e-8	7.319	853595	2	+-?	0.078462	Known	rs139755077	MODIFIER	Intron	SLC24A3	ENSG00000185052	ENST00000328041	NA	NA	0.98611
Phe_803_2	Injuries & Poisonings	Fracture of radius and ulna	Binary	EUR	20:41141201-42141201	20	41641201	C	T	0.1608	0.056332	0.010208	1.058	[1.037-1.079]	3.42e-8	7.466	1256083	3	+++	0.708217	Novel	rs16985947	MODIFIER	Intron	-	ENSG00000288843	ENST00000685138	NA	NA	0.13065
Phe_803_2	Injuries & Poisonings	Fracture of radius and ulna	Binary	EUR	21:38457958-39490766	21	38966891	A	G	0.719	0.060197	0.008886	1.062	[1.044-1.081]	1.25e-11	10.903	1256083	3	+++	0.971388	Known	rs9980072	MODIFIER	Intergenic	-	-	-	NA	NA	0.205
Phe_804	Injuries & Poisonings	Fracture of hand or wrist	Binary	EUR	6:126592077-127711662	6	127150388	C	T	0.4728	-0.075959	0.008957	0.927	[0.911-0.943]	2.24e-17	16.649	1221811	3	---	0.033996	Known	rs9491699	MODIFIER	Intron	RSPO3	ENSG00000146374	ENST00000356698	NA	NA	0.32203
Phe_804	Injuries & Poisonings	Fracture of hand or wrist	Binary	ALL	7:120618557-121900728	7	121319100	C	T	0.4251	-0.119392	0.008748	0.887	[0.872-0.903]	2.94e-40	39.532	1408880	6	-----+	0.00188854	Known	rs2536196	MODIFIER	Intergenic	-	-	-	NA	NA	0.3859
Phe_804	Injuries & Poisonings	Fracture of hand or wrist	Binary	EUR	10:52160463-53179968	10	52674769	C	G	0.1113	0.080102	0.013746	1.083	[1.055-1.113]	5.63e-9	8.249	1221811	3	+++	0.686264	Novel	rs11003048	MODIFIER	Intron	LNCAROD	ENSG00000231131	ENST00000647908	NA	NA	0.03721
Phe_804	Injuries & Poisonings	Fracture of hand or wrist	Binary	EUR	17:43195445-44352873	17	43695445	T	C	0.4417	-0.056684	0.009184	0.945	[0.928-0.962]	6.74e-10	9.171	1221811	3	---	0.918296	Novel	rs6503468	MODIFIER	Intron	LINC02594	ENSG00000267440	ENST00000593169	NA	NA	0.43915
Phe_804	Injuries & Poisonings	Fracture of hand or wrist	Binary	EUR	20:52180640-53183205	20	52680640	CATGATTAA	C	0.3635	-0.064838	0.011761	0.937	[0.916-0.959]	3.53e-8	7.452	778451	2	?--	0.30457	Novel	rs11468066	MODIFIER	Intron	-	ENSG00000232294	ENST00000661770	NA	NA	0.39652
Phe_805	Injuries & Poisonings	Fracture of vertebral column without mention of spinal cord injury	Binary	EUR	11:118668319-119828249	11	119315693	T	C	0.9095	-0.180298	0.029254	0.835	[0.788-0.884]	7.13e-10	9.147	842247	2	--	0.395341	Known	rs6589734	MODIFIER	Intron	MCAM	ENSG00000076706	ENST00000264036	NA	NA	0.38983
Phe_807	Injuries & Poisonings	Fracture of ribs	Binary	EUR	3:24860591-25865285	3	25363461	G	T	0.0974	0.150154	0.027358	1.162	[1.101-1.226]	4.05e-8	7.392	835744	2	++	0.568743	Novel	rs79834251	MODIFIER	Intron	RARB	ENSG00000077092	ENST00000455576	NA	NA	0.05645
Phe_819	Injuries & Poisonings	Skull and face fracture and other intercranial injury	Binary	EUR	2:233179061-234264663	2	233688441	C	G	0.3207	0.134972	0.016809	1.145	[1.107-1.183]	9.77e-16	15.01	859408	2	-+	1.03e-12	Known	rs10168416	MODIFIER	Intron	UGT1A10	ENSG00000242515	ENST00000344644	NA	NA	0.90072
Phe_830	Injuries & Poisonings	Dislocation	Binary	ALL	1:155464892-156464892	1	155964892	CA	C	0.4616	0.042933	0.011003	1.044	[1.022-1.067]	2.44e-8	7.613	1031120	6	-++-++	0.511111	Novel	rs11295795	MODIFIER	Intron	ARHGEF2	ENSG00000116584	ENST00000361247	NA	NA	0.94045
Phe_830	Injuries & Poisonings	Dislocation	Binary	AFR	5:105391746-106391746	5	105891746	CAA	C	0.9233	-0.277015	0.0499	0.758	[0.687-0.836]	2.83e-8	7.548	124239	2	--	0.76175	Known	rs57818183	MODIFIER	Intergenic	-	-	-	NA	NA	0.90399
Phe_830	Injuries & Poisonings	Dislocation	Binary	EUR	6:24366267-31301701	6	26123274	T	C	0.0668	0.492524	0.026716	1.636	[1.553-1.724]	6.81e-76	75.167	840696	2	-+	0	Known	rs115740542	MODIFIER	Upstream gene	H2AC6	ENSG00000180573	ENST00000377791	NA	NA	1
Phe_835	Injuries & Poisonings	Internal derangement of knee	Binary	EUR	1:7950517-9232963	1	8641172	A	G	0.6262	-0.050524	0.007908	0.951	[0.936-0.966]	1.67e-10	9.777	848541	2	--	0.012806	Known	rs1463052	MODIFIER	Intron	RERE	ENSG00000142599	ENST00000400908	NA	NA	0.04971
Phe_835	Injuries & Poisonings	Internal derangement of knee	Binary	ALL	2:32670860-33710282	2	33210282	A	G	0.5092	-0.039216	0.00654	0.962	[0.949-0.974]	5.36e-9	8.271	1038960	7	---+---	0.0671514	Known	rs2061026	MODIFIER	Intron	LTBP1	ENSG00000049323	ENST00000404816	NA	NA	0.05273
Phe_835	Injuries & Poisonings	Internal derangement of knee	Binary	EUR	3:150680847-151680847	3	151180847	A	G	0.7987	0.054464	0.009836	1.056	[1.036-1.077]	3.07e-8	7.512	848541	2	++	0.25935	Novel	rs1017348	MODIFIER	Intron	MED12L	ENSG00000144893	ENST00000687756	NA	NA	0.34962
Phe_835	Injuries & Poisonings	Internal derangement of knee	Binary	AFR	8:105404703-106404703	8	105904703	G	A	0.0034	0.789144	0.143826	2.202	[1.661-2.918]	4.09e-8	7.388	122203	2	++	0.153963	Novel	rs148614140	MODIFIER	Intron	ZFPM2-AS1	ENSG00000251003	ENST00000520433	NA	NA	0.98057
Phe_835	Injuries & Poisonings	Internal derangement of knee	Binary	EUR	17:1598531-2817521	17	2288621	TA	T	0.6041	-0.05099	0.008192	0.95	[0.935-0.966]	4.84e-10	9.316	848541	2	--	0.002296	Known	rs35498445	MODIFIER	Intron	SMG6	ENSG00000070366	ENST00000263073	NA	NA	0.07038
Phe_835	Injuries & Poisonings	Internal derangement of knee	Binary	EUR	20:34741603-36021445	20	35417437	T	C	0.6226	0.064368	0.007915	1.066	[1.050-1.083]	4.21e-16	15.376	848541	2	++	0.002374	Known	rs6060402	MODIFIER	Intergenic	-	-	-	NA	NA	0.04645
Phe_835	Injuries & Poisonings	Internal derangement of knee	Binary	EUR	22:27311642-28311642	22	27811642	G	T	0.2465	-0.04835	0.008865	0.953	[0.936-0.970]	4.92e-8	7.308	848541	2	--	0.327343	Novel	rs11703195	MODIFIER	Intergenic	-	-	-	NA	NA	0.14113
Phe_840	Injuries & Poisonings	Sprains and strains	Binary	EUR	4:101725731-102767552	4	102225731	A	C	0.0842	0.07167	0.012612	1.074	[1.048-1.101]	1.33e-8	7.877	816974	2	++	0.384497	Known	rs35225200	MODIFIER	Intergenic	-	-	-	NA	NA	0.35866
Phe_840	Injuries & Poisonings	Sprains and strains	Binary	EUR	8:139205422-140205422	8	139705422	A	G	0.0031	0.432748	0.077365	1.541	[1.325-1.794]	2.22e-8	7.653	816974	2	++	0.957873	Known	rs370154091	MODIFIER	Upstream gene	KCNK9	ENSG00000169427	ENST00000520439	NA	NA	0.98585
Phe_851	Injuries & Poisonings	Complications of transplants and reattached limbs	Binary	EUR	7:130702056-131702056	7	131202056	A	T	0.0029	0.468418	0.082827	1.597	[1.358-1.879]	1.56e-8	7.808	856428	2	++	0.00737	Novel	rs147270068	MODIFIER	Intron	MKLN1	ENSG00000128585	ENST00000421797	NA	NA	0.99772
Phe_851	Injuries & Poisonings	Complications of transplants and reattached limbs	Binary	AFR	8:105017897-106020886	8	105517897	G	A	0.1104	-0.358521	0.063072	0.699	[0.617-0.791]	1.31e-8	7.882	126356	2	--	0.718722	Novel	rs1375959	MODIFIER	Intron	ZFPM2	ENSG00000169946	ENST00000407775	NA	NA	0.53878
Phe_854	Injuries & Poisonings	Complications of cardiac/vascular device, implant, and graft	Binary	EUR	6:159766380-161522907	6	160584578	C	T	0.075	0.258198	0.02707	1.295	[1.228-1.365]	1.45e-21	20.837	836753	2	++	0.117379	Known	rs55730499	MODIFIER	Intron	LPA	ENSG00000198670	ENST00000316300	NA	NA	0.8027
Phe_854	Injuries & Poisonings	Complications of cardiac/vascular device, implant, and graft	Binary	EUR	9:21503224-22625914	9	22124505	A	T	0.4929	0.13648	0.014956	1.146	[1.113-1.180]	7.14e-20	19.146	836753	2	++	0.01357	Known	rs1333047	MODIFIER	Intron	CDKN2B-AS1	ENSG00000240498	ENST00000650946	NA	NA	0.23826
Phe_854	Injuries & Poisonings	Complications of cardiac/vascular device, implant, and graft	Binary	EUR	17:9411214-10411214	17	9911214	G	A	9e-04	1.26031	0.228919	3.526	[2.252-5.523]	3.68e-8	7.434	836753	2	++	0.577651	Novel	rs16958958	MODIFIER	3'UTR	GAS7	ENSG00000007237	ENST00000432992	NA	NA	0.91792
Phe_858	Injuries & Poisonings	Complication of internal orthopedic device	Binary	EUR	14:46337078-47384707	14	46884707	C	A	0.2307	0.083888	0.014929	1.088	[1.056-1.120]	1.92e-8	7.717	842492	2	++	0.872153	Novel	rs72676657	MODIFIER	Intron	MDGA2	ENSG00000139915	ENST00000399232	NA	NA	0.15594
Phe_858	Injuries & Poisonings	Complication of internal orthopedic device	Binary	EUR	15:77441557-78462632	15	77941557	G	T	0.0128	0.289762	0.052562	1.336	[1.205-1.481]	3.53e-8	7.452	842492	2	++	0.681656	Novel	rs191766752	MODIFIER	Intron	COMMD4P1	ENSG00000214646	ENST00000563867	NA	NA	0.03757
Phe_859	Injuries & Poisonings	Complication due to other implant and internal device	Binary	EUR	7:11633691-12633691	7	12133691	G	A	0.0133	0.391771	0.070295	1.48	[1.289-1.698]	2.50e-8	7.602	841582	2	++	0.881862	Novel	rs184505242	MODIFIER	Intergenic	-	-	-	NA	NA	0.82604
Phe_859	Injuries & Poisonings	Complication due to other implant and internal device	Binary	EUR	16:79768025-80782107	16	80282107	C	T	0.0297	0.286158	0.04896	1.331	[1.209-1.465]	5.07e-9	8.295	841582	2	++	0.877135	Novel	rs11646497	MODIFIER	Intron	DYNLRB2-AS1	ENSG00000259867	ENST00000668341	NA	NA	0.56316
Phe_870	Injuries & Poisonings	Open wounds of head; neck; and trunk	Binary	ALL	15:87547262-88547262	15	88047262	C	T	0.3095	0.04613	0.009005	1.047	[1.029-1.066]	3.43e-8	7.465	1024710	6	++++++	0.0375049	Novel	rs1948066	MODIFIER	Intron	NTRK3	ENSG00000140538	ENST00000629765	NA	NA	0.39745
Phe_871	Injuries & Poisonings	Open wounds of extremities	Binary	AFR	1:231678848-232740745	1	232240745	T	G	0.1231	0.17617	0.030191	1.193	[1.124-1.265]	5.37e-9	8.27	119593	2	++	0.83532	Novel	rs28588148	MODIFIER	Intergenic	-	-	-	NA	NA	0.24776
Phe_871	Injuries & Poisonings	Open wounds of extremities	Binary	EUR	2:225881206-226881206	2	226381206	C	T	0.0175	-0.196924	0.035626	0.821	[0.766-0.881]	3.25e-8	7.488	823512	2	--	0.295356	Novel	rs147430368	MODIFIER	Intergenic	-	-	-	NA	NA	0.92212
Phe_871	Injuries & Poisonings	Open wounds of extremities	Binary	ALL	4:171523430-172523430	4	172023430	G	T	0.0072	0.18935	0.052513	1.208	[1.090-1.339]	4.20e-8	7.377	1000630	5	+-+?++	0.172013	Novel	rs181456613	MODIFIER	Intron	GALNTL6	ENSG00000174473	ENST00000506823	NA	NA	0.9331
Phe_871	Injuries & Poisonings	Open wounds of extremities	Binary	ALL	16:53263996-54311257	16	53800695	T	C	0.3672	0.052305	0.007635	1.054	[1.038-1.070]	1.65e-10	9.784	1007100	6	+++++-	0.040242	Known	rs7188250	MODIFIER	Intron	FTO	ENSG00000140718	ENST00000471389	NA	NA	0.07239
Phe_871_3	Injuries & Poisonings	Open wound of foot except toe(s) alone	Binary	EUR	7:55384404-56594479	7	56005148	C	T	0.7226	-0.147807	0.023687	0.863	[0.823-0.904]	4.38e-10	9.359	844804	2	--	0.314797	Known	rs4948100	MODIFIER	Downstream gene	NIPSNAP2	ENSG00000146729	ENST00000322090	NA	NA	0.03494
Phe_871_3	Injuries & Poisonings	Open wound of foot except toe(s) alone	Binary	EUR	17:42438071-43444110	17	42944110	CAA	C	0.8715	-0.180671	0.032621	0.835	[0.783-0.890]	3.05e-8	7.516	844804	2	--	0.198795	Known	rs56367516	MODIFIER	Upstream gene	-	ENSG00000212149	ENST00000390847	NA	NA	0.11641
Phe_871_4	Injuries & Poisonings	Open wound of toe(s)	Binary	EUR	21:40590725-41590725	21	41090725	C	T	0.0151	0.620931	0.111735	1.861	[1.495-2.316]	2.74e-8	7.562	846832	2	++	0.20086	Novel	rs74968595	MODIFIER	Intergenic	-	-	-	NA	NA	0.98938
Phe_915	Injuries & Poisonings	Superficial injury without mention of infection	Binary	ALL	8:141915979-142915979	8	142415979	C	T	0.0078	0.208438	0.054052	1.232	[1.108-1.369]	9.17e-9	8.038	1006870	5	+++?++	0.322929	Novel	rs150387530	MODIFIER	Intergenic	-	-	-	NA	NA	0.97883
Phe_916	Injuries & Poisonings	Contusion	Binary	EUR	14:102256339-103256339	14	102756339	C	G	0.0192	0.222906	0.039899	1.25	[1.156-1.351]	2.31e-8	7.636	824434	2	++	0.549891	Novel	rs10133615	MODIFIER	Intergenic	-	-	-	NA	NA	0.83344
Phe_938	Dermatologic	Dermatitis due to solar radiation	Binary	EUR	1:150107226-151415928	1	150741884	AG	A	0.4959	0.075672	0.012359	1.079	[1.053-1.105]	9.19e-10	9.037	846801	2	++	0.459635	Novel	rs34826479	MODIFIER	Intron	CTSS	ENSG00000163131	ENST00000368985	NA	NA	0.20629
Phe_938	Dermatologic	Dermatitis due to solar radiation	Binary	EUR	5:33445696-34467850	5	33951588	C	G	0.9695	0.361469	0.038557	1.435	[1.331-1.548]	6.92e-21	20.16	846801	2	++	0.508387	Known	rs16891982	MODERATE	Missense	SLC45A2	ENSG00000164175	ENST00000296589	c.1122G>C	p.Leu374Phe	0.99262
Phe_938	Dermatologic	Dermatitis due to solar radiation	Binary	EUR	6:31961500-33170130	6	32664670	C	A	0.3405	0.097636	0.015871	1.103	[1.069-1.137]	7.66e-10	9.116	846801	2	++	0.06377	Known	rs41263822	MODIFIER	Intron	HLA-DQB1	ENSG00000179344	ENST00000434651	NA	NA	0.50479
Phe_938	Dermatologic	Dermatitis due to solar radiation	Binary	EUR	6:1-1115736	6	396321	C	T	0.1883	0.347625	0.015993	1.416	[1.372-1.461]	9.36e-105	104.029	846801	2	++	0.32434	Known	rs12203592	MODIFIER	Intron	IRF4	ENSG00000137265	ENST00000380956	NA	NA	1
Phe_938	Dermatologic	Dermatitis due to solar radiation	Binary	EUR	6:89682680-90748512	6	90247744	C	T	0.4722	-0.067466	0.011648	0.935	[0.914-0.956]	6.95e-9	8.158	846801	2	--	0.469089	Novel	rs3757247	MODIFIER	Intron	BACH2	ENSG00000112182	ENST00000257749	NA	NA	0.15677
Phe_938	Dermatologic	Dermatitis due to solar radiation	Binary	EUR	11:88187669-89834186	11	89284793	G	A	0.2939	0.11942	0.012761	1.127	[1.099-1.155]	8.11e-21	20.091	846801	2	++	0.759314	Known	rs1126809	MODERATE	Missense	TYR	ENSG00000077498	ENST00000263321	c.1205G>A	p.Arg402Gln	0.19042
Phe_938	Dermatologic	Dermatitis due to solar radiation	Binary	EUR	15:27485101-28750810	15	28120472	A	G	0.7716	0.103429	0.014335	1.109	[1.078-1.141]	5.39e-13	12.269	846801	2	++	0.476716	Known	rs12913832	MODIFIER	Intron	HERC2	ENSG00000128731	ENST00000261609	NA	NA	0.69517
Phe_938	Dermatologic	Dermatitis due to solar radiation	Binary	EUR	16:88230426-90609882	16	89919709	C	T	0.0928	0.337987	0.019451	1.402	[1.350-1.457]	1.25e-67	66.904	846801	2	++	0.436398	Known	rs1805007	MODIFIER	Upstream gene	TUBB3	ENSG00000258947	ENST00000315491	NA	NA	0.99998
Phe_938	Dermatologic	Dermatitis due to solar radiation	Binary	EUR	20:32672744-37664857	20	34231415	TG	T	0.9021	-0.268995	0.020681	0.764	[0.734-0.796]	1.12e-38	37.951	846801	2	--	0.221678	Known	rs540655099	MODIFIER	Downstream gene	-	ENSG00000250917	ENST00000512005	NA	NA	0.45199
Phe_938_2	Dermatologic	Chronic dermatitis due to solar radiation	Binary	EUR	5:33445696-34467040	5	33951588	C	G	0.9695	0.37546	0.047276	1.456	[1.327-1.597]	1.99e-15	14.701	854898	2	++	0.410902	Known	rs16891982	MODERATE	Missense	SLC45A2	ENSG00000164175	ENST00000296589	c.1122G>C	p.Leu374Phe	0.98636
Phe_938_2	Dermatologic	Chronic dermatitis due to solar radiation	Binary	EUR	6:32159444-33200323	6	32670130	T	C	0.2571	-0.109779	0.018736	0.896	[0.864-0.930]	4.65e-9	8.333	854898	2	--	0.005288	Known	rs9274737	MODIFIER	Upstream gene	HLA-DQB1	ENSG00000179344	ENST00000434651	NA	NA	0.03516
Phe_938_2	Dermatologic	Chronic dermatitis due to solar radiation	Binary	EUR	6:1-1057932	6	396321	C	T	0.1883	0.346222	0.019226	1.414	[1.361-1.468]	1.69e-72	71.773	854898	2	++	0.146245	Known	rs12203592	MODIFIER	Intron	IRF4	ENSG00000137265	ENST00000380956	NA	NA	1
Phe_938_2	Dermatologic	Chronic dermatitis due to solar radiation	Binary	EUR	11:88187669-89834186	11	89284793	G	A	0.2939	0.127853	0.015437	1.136	[1.103-1.171]	1.21e-16	15.918	854898	2	++	0.897276	Known	rs1126809	MODERATE	Missense	TYR	ENSG00000077498	ENST00000263321	c.1205G>A	p.Arg402Gln	0.63888
Phe_938_2	Dermatologic	Chronic dermatitis due to solar radiation	Binary	EUR	15:27485101-28485101	15	27985101	C	T	0.0076	0.437593	0.077009	1.549	[1.332-1.801]	1.33e-8	7.877	854898	2	++	0.385931	Novel	rs121918166	MODERATE	Missense	OCA2	ENSG00000104044	ENST00000354638	c.1327G>A	p.Val443Ile	0.80215
Phe_938_2	Dermatologic	Chronic dermatitis due to solar radiation	Binary	EUR	16:88087825-90602035	16	89919709	C	T	0.0928	0.349697	0.023471	1.419	[1.355-1.485]	3.34e-50	49.476	854898	2	++	0.424876	Known	rs1805007	MODIFIER	Upstream gene	TUBB3	ENSG00000258947	ENST00000315491	NA	NA	0.99981
Phe_938_2	Dermatologic	Chronic dermatitis due to solar radiation	Binary	EUR	20:32798440-37355756	20	34231415	TG	T	0.9021	-0.267662	0.024897	0.765	[0.729-0.803]	5.88e-27	26.231	854898	2	--	0.079822	Known	rs540655099	MODIFIER	Downstream gene	-	ENSG00000250917	ENST00000512005	NA	NA	0.40944
Phe_939	Dermatologic	Atopic/contact dermatitis due to other or unspecified	Binary	EUR	1:151435579-153299487	1	152206676	C	T	0.0476	0.123838	0.015423	1.132	[1.098-1.167]	9.79e-16	15.009	806832	2	++	1.2e-05	Known	rs12123821	MODIFIER	Intron	LINC02962	ENSG00000236427	ENST00000429352	NA	NA	0.85562
Phe_939	Dermatologic	Atopic/contact dermatitis due to other or unspecified	Binary	ALL	1:153922736-154955807	1	154455807	A	G	0.4172	0.030435	0.005059	1.031	[1.021-1.041]	1.12e-11	10.952	1148040	7	+-+++++	0.0651057	Known	rs12133641	MODIFIER	Intron	IL6R	ENSG00000160712	ENST00000368485	NA	NA	0.15896
Phe_939	Dermatologic	Atopic/contact dermatitis due to other or unspecified	Binary	ALL	1:24463243-25478681	1	24964519	A	T	0.502	0.044743	0.005036	1.046	[1.035-1.056]	6.14e-17	16.212	1148040	7	++++++-	0.0316695	Known	rs6672420	MODIFIER	Downstream gene	RUNX3-AS1	ENSG00000229162	ENST00000456316	NA	NA	0.98979
Phe_939	Dermatologic	Atopic/contact dermatitis due to other or unspecified	Binary	ALL	2:101800774-103123087	2	102421283	G	GA	0.739	-0.043444	0.006089	0.957	[0.946-0.969]	1.29e-21	20.888	1148040	7	-------	0.0124709	Known	rs3836108	MODIFIER	Upstream gene	IL18RAP	ENSG00000115607	ENST00000687160	NA	NA	0.07151
Phe_939	Dermatologic	Atopic/contact dermatitis due to other or unspecified	Binary	EUR	2:110341381-112116471	2	110843901	G	A	0.3604	-0.04983	0.00636	0.951	[0.940-0.963]	4.69e-15	14.329	806832	2	--	0.565204	Known	rs11123201	MODIFIER	Intron	ACOXL	ENSG00000153093	ENST00000439055	NA	NA	0.68367
Phe_939	Dermatologic	Atopic/contact dermatitis due to other or unspecified	Binary	ALL	2:232704411-233707093	2	233204655	C	T	0.2097	-0.039471	0.006386	0.961	[0.949-0.973]	2.66e-10	9.576	1148040	7	-------	0.723982	Known	rs9247	MODERATE	Missense	INPP5D	ENSG00000168918	ENST00000445964	c.3505C>T	p.His1169Tyr	0.45521
Phe_939	Dermatologic	Atopic/contact dermatitis due to other or unspecified	Binary	ALL	2:241259225-242259225	2	241759225	G	A	0.245	-0.037194	0.005887	0.963	[0.952-0.975]	1.75e-8	7.758	1148040	7	-----+-	0.157856	Known	rs34290285	MODIFIER	Intron	D2HGDH	ENSG00000180902	ENST00000321264	NA	NA	0.88051
Phe_939	Dermatologic	Atopic/contact dermatitis due to other or unspecified	Binary	EAS	3:112136422-113469649	3	112676994	C	T	0.3267	0.171006	0.024135	1.186	[1.132-1.244]	1.39e-12	11.858	174159	2	++	0.008096	Known	rs12637953	MODIFIER	Intergenic	-	-	-	NA	NA	0.07598
Phe_939	Dermatologic	Atopic/contact dermatitis due to other or unspecified	Binary	ALL	3:32486051-33597285	3	33006170	G	T	0.3992	0.033328	0.005519	1.034	[1.023-1.045]	4.16e-15	14.381	1148040	7	+++++++	0.874092	Known	rs35570272	MODIFIER	Intron	GLB1	ENSG00000170266	ENST00000307363	NA	NA	0.99707
Phe_939	Dermatologic	Atopic/contact dermatitis due to other or unspecified	Binary	EAS	4:86439360-87439362	4	86939360	T	C	0.1404	0.199897	0.035506	1.221	[1.139-1.309]	1.80e-8	7.744	174159	2	++	0.282201	Known	rs79243012	MODIFIER	Intron	AFF1	ENSG00000172493	ENST00000395146	NA	NA	0.47168
Phe_939	Dermatologic	Atopic/contact dermatitis due to other or unspecified	Binary	ALL	5:131500412-133224891	5	132660808	A	C	0.7491	-0.045796	0.00605	0.955	[0.944-0.967]	2.96e-21	20.529	1148040	7	------+	0.0204812	Known	rs848	MODIFIER	3'UTR	IL13	ENSG00000169194	ENST00000304506	NA	NA	0.37612
Phe_939	Dermatologic	Atopic/contact dermatitis due to other or unspecified	Binary	EUR	5:141630696-142630696	5	142130696	C	CA	0.5797	0.037689	0.006717	1.038	[1.025-1.052]	2.01e-8	7.696	806832	2	+-	0.082804	Known	rs11405616	MODIFIER	Intron	NDFIP1	ENSG00000131507	ENST00000253814	NA	NA	0.15557
Phe_939	Dermatologic	Atopic/contact dermatitis due to other or unspecified	Binary	ALL	5:35328018-36485293	5	35885880	T	C	0.2403	-0.049854	0.006015	0.951	[0.940-0.963]	6.19e-15	14.208	1148040	7	------+	0.617909	Known	rs6871748	MODIFIER	Intergenic	-	-	-	NA	NA	0.3201
Phe_939	Dermatologic	Atopic/contact dermatitis due to other or unspecified	Binary	ALL	5:39823255-40939961	5	40323836	A	G	0.4587	-0.035414	0.005365	0.965	[0.955-0.975]	1.06e-9	8.975	1148040	7	------+	0.0736184	Novel	rs348594	MODIFIER	Intergenic	-	-	-	NA	NA	0.12054
Phe_939	Dermatologic	Atopic/contact dermatitis due to other or unspecified	Binary	ALL	5:76223219-77273183	5	76727669	A	G	0.0381	0.0885	0.014355	1.093	[1.062-1.124]	1.55e-8	7.811	971131	5	?+++++?	0.354977	Known	rs2227831	MODIFIER	Intron	F2R	ENSG00000181104	ENST00000319211	NA	NA	0.31211
Phe_939	Dermatologic	Atopic/contact dermatitis due to other or unspecified	Binary	EUR	6:158549210-159594277	6	159076565	C	T	0.1306	0.066969	0.008988	1.069	[1.051-1.088]	9.27e-14	13.033	806832	2	++	0.316335	Known	rs11754842	MODIFIER	Non coding transcript exon	TAGAP-AS1	ENSG00000271913	ENST00000646912	NA	NA	0.78664
Phe_939	Dermatologic	Atopic/contact dermatitis due to other or unspecified	Binary	ALL	6:29144108-33482734	6	32625019	C	T	0.2145	-0.066875	0.006605	0.935	[0.923-0.947]	7.73e-23	22.112	1148040	7	-------	0.194927	Known	rs28383322	MODIFIER	Upstream gene	HLA-DQA1	ENSG00000196735	ENST00000422863	NA	NA	0.78223
Phe_939	Dermatologic	Atopic/contact dermatitis due to other or unspecified	Binary	ALL	8:140100965-141130195	8	140620073	G	A	0.7828	0.03957	0.00683	1.04	[1.027-1.054]	6.51e-9	8.187	1148040	7	+++++++	0.975395	Novel	rs11786030	MODIFIER	Intron	AGO2	ENSG00000123908	ENST00000220592	NA	NA	0.20188
Phe_939	Dermatologic	Atopic/contact dermatitis due to other or unspecified	Binary	ALL	9:90676669-91679474	9	91178108	T	C	0.551	-0.031543	0.005418	0.969	[0.959-0.979]	7.13e-10	9.147	1148040	7	-----++	0.619784	Novel	rs2478963	MODIFIER	Intron	LINC00484	ENSG00000229694	ENST00000439438	NA	NA	0.51223
Phe_939	Dermatologic	Atopic/contact dermatitis due to other or unspecified	Binary	ALL	10:5490698-6664258	10	6052734	C	T	0.0849	0.137729	0.009498	1.148	[1.126-1.169]	5.28e-45	44.277	973881	5	?++?+++	0.728143	Known	rs61839660	MODIFIER	Intron	IL2RA	ENSG00000134460	ENST00000379959	NA	NA	1
Phe_939	Dermatologic	Atopic/contact dermatitis due to other or unspecified	Binary	ALL	10:62167889-63264434	10	62734959	T	G	0.0386	0.033024	0.018882	1.034	[0.996-1.073]	1.54e-8	7.813	1148040	7	+------	0.0585044	Known	rs76917062	MODIFIER	Intron	-	ENSG00000238280	ENST00000649548	NA	NA	0.53118
Phe_939	Dermatologic	Atopic/contact dermatitis due to other or unspecified	Binary	ALL	11:35804214-36916318	11	36403417	A	G	0.0336	0.083319	0.012897	1.087	[1.060-1.115]	5.99e-12	11.222	1139230	6	++-+++?	0.242958	Known	rs12279091	MODIFIER	Intron	PRR5L	ENSG00000135362	ENST00000530639	NA	NA	0.15754
Phe_939	Dermatologic	Atopic/contact dermatitis due to other or unspecified	Binary	ALL	11:65239012-66291795	11	65791795	A	G	0.5286	0.03106	0.00517	1.032	[1.021-1.042]	1.43e-9	8.843	1148040	7	++++++-	0.058023	Novel	rs10791824	MODIFIER	Intron	OVOL1	ENSG00000172818	ENST00000335987	NA	NA	0.82897
Phe_939	Dermatologic	Atopic/contact dermatitis due to other or unspecified	Binary	ALL	11:7440688-8470548	11	7960885	G	A	0.0382	-0.203144	0.022203	0.816	[0.781-0.852]	5.08e-31	30.294	723841	5	-----??	2.49577e-05	Known	rs59039403	MODERATE	Missense	NLRP10	ENSG00000182261	ENST00000691676	c.727C>T	p.Arg243Trp	1
Phe_939	Dermatologic	Atopic/contact dermatitis due to other or unspecified	Binary	ALL	11:75843213-77101415	11	76588800	CCCAGTAT	C	0.4921	0.043924	0.005009	1.045	[1.035-1.055]	1.09e-19	18.961	1148040	7	+++++++	0.0123664	Known	rs34455012	MODIFIER	Upstream gene	-	ENSG00000254755	ENST00000527320	NA	NA	0.38027
Phe_939	Dermatologic	Atopic/contact dermatitis due to other or unspecified	Binary	ALL	12:121660911-123176467	12	122161674	CAA	C	0.5056	0.034954	0.00529	1.036	[1.025-1.046]	4.59e-10	9.338	1148040	7	-+++++-	0.426687	Known	rs142397900	MODIFIER	Intergenic	-	-	-	NA	NA	0.30477
Phe_939	Dermatologic	Atopic/contact dermatitis due to other or unspecified	Binary	ALL	12:93643027-94721051	12	94143027	G	C	0.4457	-0.040516	0.005677	0.96	[0.950-0.971]	1.04e-10	9.981	1148040	7	-------	0.927958	Known	rs3858607	MODIFIER	Downstream gene	-	ENSG00000257360	ENST00000548294	NA	NA	0.93832
Phe_939	Dermatologic	Atopic/contact dermatitis due to other or unspecified	Binary	EUR	13:41914788-42980866	13	42424960	T	G	0.5204	0.036103	0.006165	1.037	[1.024-1.049]	4.74e-9	8.324	806832	2	++	0.909338	Known	rs2181783	MODIFIER	Intron	LINC02341	ENSG00000283554	ENST00000637462	NA	NA	0.11721
Phe_939	Dermatologic	Atopic/contact dermatitis due to other or unspecified	Binary	ALL	16:10500561-11808658	16	11106325	C	G	0.2862	-0.044521	0.005701	0.956	[0.946-0.967]	2.83e-13	12.549	1148040	7	---+---	0.171823	Known	rs11648049	MODIFIER	Intron	CLEC16A	ENSG00000038532	ENST00000409790	NA	NA	0.50595
Phe_939	Dermatologic	Atopic/contact dermatitis due to other or unspecified	Binary	EUR	16:88829030-90460104	16	89593103	C	T	0.0826	0.070573	0.011578	1.073	[1.049-1.098]	1.09e-9	8.962	806832	2	++	0.402034	Known	rs34395984	MODIFIER	Intron	CPNE7	ENSG00000178773	ENST00000319518	NA	NA	0.29053
Phe_939	Dermatologic	Atopic/contact dermatitis due to other or unspecified	Binary	EUR	17:40108272-41213238	17	40608272	T	A	0.0184	0.204556	0.028525	1.227	[1.160-1.298]	7.44e-13	12.128	806832	2	++	0.2753	Known	rs112401631	MODIFIER	Intergenic	-	-	-	NA	NA	0.51977
Phe_939	Dermatologic	Atopic/contact dermatitis due to other or unspecified	Binary	ALL	17:48802124-49876082	17	49320708	T	A	0.2993	0.035237	0.005671	1.036	[1.024-1.047]	3.33e-9	8.478	1148040	7	+++-++-	0.0620222	Novel	rs9889262	MODIFIER	Intron	ZNF652	ENSG00000198740	ENST00000430262	NA	NA	0.14282
Phe_939	Dermatologic	Atopic/contact dermatitis due to other or unspecified	Binary	EUR	18:12273339-13386442	18	12774327	C	T	0.8297	-0.056043	0.008315	0.945	[0.930-0.961]	1.58e-11	10.8	806832	2	--	0.438033	Known	rs2014857	MODIFIER	Intron	LINC01882	ENSG00000260302	ENST00000589930	NA	NA	0.07495
Phe_939	Dermatologic	Atopic/contact dermatitis due to other or unspecified	Binary	ALL	20:63139284-64245586	20	63679453	C	T	0.6242	0.037734	0.005589	1.038	[1.027-1.050]	2.27e-15	14.644	1148040	7	+-+++++	0.028796	Known	rs8114049	MODIFIER	Intron	RTEL1	ENSG00000258366	ENST00000360203	NA	NA	0.33193
Phe_939	Dermatologic	Atopic/contact dermatitis due to other or unspecified	Binary	ALL	22:36355435-37427946	22	36915177	C	T	0.5023	0.052779	0.005287	1.054	[1.043-1.065]	7.17e-23	22.145	1148040	7	+++++++	0.884543	Known	rs1807544	MODIFIER	Intron	CSF2RB	ENSG00000100368	ENST00000403662	NA	NA	0.33998
Phe_946	Injuries & Poisonings	Anaphylactic shock NOS	Binary	EUR	1:158760681-159760681	1	159260681	T	G	0.2333	-0.212204	0.038219	0.809	[0.750-0.872]	2.82e-8	7.55	862104	2	--	0.669946	Novel	rs2511211	MODIFIER	Intergenic	-	-	-	NA	NA	0.4258
Phe_946	Injuries & Poisonings	Anaphylactic shock NOS	Binary	EUR	5:14028478-15032075	5	14528478	G	A	0.5979	-0.174608	0.030388	0.84	[0.791-0.891]	9.14e-9	8.039	862104	2	--	0.480253	Novel	rs2401902	MODIFIER	Intron	TRIO	ENSG00000038382	ENST00000513206	NA	NA	0.51315
Phe_947	Dermatologic	Urticaria	Binary	ALL	1:158705130-160073852	1	159317553	T	TA	0.2239	-0.104098	0.011571	0.901	[0.881-0.922]	9.64e-17	16.016	1611730	6	------	0.47112	Known	rs36080575	MODIFIER	Upstream gene	OR10J3	ENSG00000196266	ENST00000649616	NA	NA	0.56189
Phe_947	Dermatologic	Urticaria	Binary	ALL	1:247013035-248081303	1	247556467	G	A	0.0617	0.24064	0.017265	1.272	[1.230-1.316]	2.52e-42	41.599	1611730	6	++++++	0.546127	Known	rs56043070	HIGH	Splice donor	GCSAML	ENSG00000169224	ENST00000366488	c.89+1G>A		0.99544
Phe_947	Dermatologic	Urticaria	Binary	ALL	3:105155085-106387918	3	105685187	T	C	0.5003	0.088065	0.009687	1.092	[1.072-1.113]	4.11e-19	18.386	1553670	5	++?+++	0.417895	Known	rs16851440	MODIFIER	Intron	CBLB	ENSG00000114423	ENST00000394030	NA	NA	0.33137
Phe_947	Dermatologic	Urticaria	Binary	ALL	3:176660898-177695122	3	177177756	A	G	0.5289	0.059562	0.009182	1.061	[1.042-1.081]	1.10e-8	7.957	1611730	6	+++++-	0.0127214	Known	rs13064167	MODIFIER	Intron	TBL1XR1	ENSG00000177565	ENST00000457928	NA	NA	0.04608
Phe_947	Dermatologic	Urticaria	Binary	EUR	6:29606295-34430817	6	32634888	C	CT	0.404	-0.101977	0.011941	0.903	[0.882-0.924]	1.34e-17	16.872	1263458	3	---	0.001199	Known	rs139299944	MODIFIER	Upstream gene	HLA-DQA1	ENSG00000196735	ENST00000343139	NA	NA	0.96654
Phe_947	Dermatologic	Urticaria	Binary	ALL	11:3516766-4562028	11	4062028	T	C	0.3136	0.021003	0.009273	1.021	[1.003-1.040]	2.40e-8	7.62	1611730	6	+++---	0.933943	Known	rs11030781	MODIFIER	Intron	STIM1	ENSG00000167323	ENST00000526596	NA	NA	0.08509
Phe_947	Dermatologic	Urticaria	Binary	EUR	12:90779735-91779735	12	91279735	G	A	0.0011	0.922041	0.165323	2.514	[1.818-3.477]	2.44e-8	7.612	850508	2	++?	0.752935	Novel	rs147060699	MODIFIER	Intron	-	ENSG00000289605	ENST00000685093	NA	NA	0.93109
Phe_947	Dermatologic	Urticaria	Binary	ALL	14:51759914-52771867	14	52271867	C	A	0.1829	0.070018	0.01362	1.073	[1.044-1.102]	1.43e-8	7.845	1439650	5	?-++++	0.162003	Novel	rs1254608	MODIFIER	Intron	PTGDR	ENSG00000168229	ENST00000306051	NA	NA	0.49146
Phe_947	Dermatologic	Urticaria	Binary	ALL	16:709727-1777842	16	1230086	G	C	0.5247	0.094441	0.009873	1.099	[1.078-1.121]	4.66e-20	19.332	1611730	6	++++++	0.794524	Known	rs143547788	MODIFIER	Upstream gene	TPSG1	ENSG00000116176	ENST00000234798	NA	NA	0.99993
Phe_947	Dermatologic	Urticaria	Binary	ALL	16:28453395-29491385	16	28966392	T	C	0.3422	0.058643	0.009301	1.06	[1.041-1.080]	1.65e-8	7.782	1611730	6	+++++-	0.559969	Novel	rs1137843	MODIFIER	3'UTR	NFATC2IP	ENSG00000176953	ENST00000320805	NA	NA	0.15877
Phe_947	Dermatologic	Urticaria	Binary	ALL	16:87942954-88968834	16	88462372	T	C	0.3622	-0.067531	0.008937	0.935	[0.918-0.951]	2.62e-12	11.581	1611730	6	------	0.235677	Novel	rs904790	MODIFIER	Intron	ZFPM1	ENSG00000179588	ENST00000319555	NA	NA	0.18815
Phe_958	Injuries & Poisonings	Certain early complications of trauma or procedure	Binary	EUR	8:56314830-57314830	8	56814830	G	C	0.0268	0.590352	0.107381	1.805	[1.462-2.227]	3.85e-8	7.415	869623	2	++	0.263778	Novel	rs75801689	MODIFIER	Intergenic	-	-	-	NA	NA	0.90183
Phe_960	Injuries & Poisonings	Poisoning by antibiotics	Binary	EUR	6:30060365-32849895	6	31401501	G	T	0.0187	0.408842	0.036221	1.505	[1.402-1.616]	1.51e-29	28.82	850279	2	++	0.001353	Known	rs114892859	MODIFIER	Upstream gene	MICA	ENSG00000204520	ENST00000449934	NA	NA	0.4149
Phe_960	Injuries & Poisonings	Poisoning by antibiotics	Binary	EUR	16:10618824-11646997	16	11146997	A	T	0.343	-0.057692	0.009907	0.944	[0.926-0.962]	5.77e-9	8.239	850279	2	--	0.963371	Known	rs35294447	MODIFIER	Intron	CLEC16A	ENSG00000038532	ENST00000409790	NA	NA	0.15787
Phe_960_2	Injuries & Poisonings	Allergy/adverse effect of penicillin	Binary	EUR	1:157396520-158396520	1	157896520	C	A	7e-04	1.45777	0.265576	4.296	[2.553-7.230]	4.04e-8	7.394	850577	2	++	0.550126	Novel	rs11811854	MODIFIER	Intron	CD5L	ENSG00000073754	ENST00000484609	NA	NA	0.56675
Phe_960_2	Injuries & Poisonings	Allergy/adverse effect of penicillin	Binary	EUR	6:29904841-32849895	6	31401501	G	T	0.0187	0.435407	0.039093	1.546	[1.432-1.669]	8.22e-29	28.085	850577	2	-+	3.4e-05	Known	rs114892859	MODIFIER	Upstream gene	MICA	ENSG00000204520	ENST00000449934	NA	NA	0.11307
Phe_960_2	Injuries & Poisonings	Allergy/adverse effect of penicillin	Binary	ALL	8:48504439-49585439	8	49085439	A	G	0.0608	0.089647	0.020063	1.094	[1.052-1.138]	3.48e-8	7.459	986424	5	+-+?+-	0.651331	Novel	rs78276527	MODIFIER	Upstream gene	-	ENSG00000253474	ENST00000657689	NA	NA	0.28044
Phe_962	Injuries & Poisonings	Poisoning by hormones and synthetic substitutes	Binary	EUR	1:169352190-170352190	1	169852190	G	A	0.0021	2.56948	0.462903	13.059	[5.271-32.355]	2.84e-8	7.546	830367	2	++	0.360945	Novel	rs556274042	MODIFIER	Intron	C1orf112	ENSG00000000460	ENST00000359326	NA	NA	0.99684
Phe_979	Injuries & Poisonings	Adverse drug events and drug allergies	Binary	EUR	17:80784984-81785063	17	81285063	T	C	0.052	0.215144	0.035282	1.24	[1.157-1.329]	1.08e-9	8.969	811715	2	++	0.445983	Known	rs72850638	MODIFIER	Intron	SLC38A10	ENSG00000157637	ENST00000374759	NA	NA	0.52594
Phe_990	Injuries & Poisonings	Effects radiation NOS	Binary	ALL	6:116297524-117297524	6	116797524	C	G	0.8077	0.085844	0.01639	1.09	[1.055-1.125]	3.99e-8	7.399	1000590	5	++++-	0.859625	Novel	rs7766085	MODIFIER	Intron	GPRC6A	ENSG00000173612	ENST00000310357	NA	NA	0.42472
Phe_990	Injuries & Poisonings	Effects radiation NOS	Binary	AFR	8:126481979-128035697	8	127062570	A	T	0.0674	0.532875	0.056579	1.704	[1.525-1.904]	4.59e-21	20.338	126563	2	++	0.159366	Known	rs72725854	MODIFIER	Intron	PCAT1	ENSG00000253438	ENST00000645463	NA	NA	0.99996
Phe_990	Injuries & Poisonings	Effects radiation NOS	Binary	ALL	11:68723248-69736512	11	69223248	TG	T	0.1686	0.09865	0.016298	1.104	[1.069-1.140]	5.62e-9	8.25	1000590	5	++++-	0.964879	Novel	rs71046512	MODIFIER	Intergenic	-	-	-	NA	NA	0.35816
Phe_990	Injuries & Poisonings	Effects radiation NOS	Binary	EUR	22:42570925-43604206	22	43076993	T	C	0.3015	0.088864	0.015412	1.093	[1.060-1.126]	8.12e-9	8.09	865147	2	++	0.798197	Novel	rs5759140	MODIFIER	Intron	TTLL1	ENSG00000100271	ENST00000266254	NA	NA	0.26537
QTL_ALB	Endocrine/Metabolic	Albumin	Quantitative	ALL	1:1032798-2080890	1	1547630	G	A	0.4619	0.015848	0.001807	NA	NA	1.67e-16	15.777	1118950	11	++++-+-+++-	0.570842	Known	rs7517401	MODIFIER	Intron	SSU72	ENSG00000160075	ENST00000291386	NA	NA	0.09883
QTL_ALB	Endocrine/Metabolic	Albumin	Quantitative	ALL	1:108739568-110479839	1	109928142	G	A	0.1718	-0.02237	0.002139	NA	NA	7.20e-23	22.143	1118950	11	-----------	0.95706	Known	rs333947	MODIFIER	Intron	CSF1	ENSG00000184371	ENST00000329608	NA	NA	0.99999
QTL_ALB	Endocrine/Metabolic	Albumin	Quantitative	EUR	1:149720150-152655645	1	150985657	T	C	0.5126	0.019084	0.002072	NA	NA	3.25e-20	19.488	740154	2	++	0.02153	Known	rs11204752	MODIFIER	Intron	ANXA9	ENSG00000143412	ENST00000368947	NA	NA	0.99897
QTL_ALB	Endocrine/Metabolic	Albumin	Quantitative	EUR	1:153296506-156865320	1	155060832	G	A	0.1626	0.042636	0.002791	NA	NA	1.10e-52	51.958	740154	2	++	0.00087	Known	rs11589479	LOW	Splice region	ADAM15	ENSG00000143537	ENST00000356955	NA	NA	1
QTL_ALB	Endocrine/Metabolic	Albumin	Quantitative	ALL	1:15542397-16905015	1	16178825	A	G	0.5722	0.021036	0.001676	NA	NA	3.76e-34	33.425	1118950	11	++++-++++++	0.000217576	Known	rs1497406	MODIFIER	Intergenic	-	-	-	NA	NA	0.95717
QTL_ALB	Endocrine/Metabolic	Albumin	Quantitative	ALL	1:160940731-162254693	1	161509069	T	C	0.4642	0.017986	0.001614	NA	NA	1.69e-28	27.772	1118950	11	+++++++++++	0.940866	Known	rs4657041	MODIFIER	Intron	FCGR2A	ENSG00000143226	ENST00000271450	NA	NA	0.52775
QTL_ALB	Endocrine/Metabolic	Albumin	Quantitative	ALL	1:173626312-174636403	1	174136403	TTA	T	0.4963	0.010579	0.001772	NA	NA	1.77e-8	7.752	998413	10	?+-++++++++	0.716285	Novel	rs76950976	MODIFIER	Intron	RABGAP1L-DT	ENSG00000227373	ENST00000665650	NA	NA	0.37638
QTL_ALB	Endocrine/Metabolic	Albumin	Quantitative	ALL	1:177997634-179225006	1	178546177	G	A	0.4762	0.021125	0.001566	NA	NA	5.55e-39	38.255	1118950	11	++++++-++++	0.00137318	Known	rs4650994	MODIFIER	Intron	C1orf220	ENSG00000213057	ENST00000521244	NA	NA	0.06724
QTL_ALB	Endocrine/Metabolic	Albumin	Quantitative	EUR	1:181675724-182907943	1	182389061	C	G	0.752	0.016432	0.002483	NA	NA	3.65e-11	10.438	740154	2	++	0.941078	Known	rs4652704	MODIFIER	Intron	GLUL	ENSG00000135821	ENST00000331872	NA	NA	0.35641
QTL_ALB	Endocrine/Metabolic	Albumin	Quantitative	ALL	1:195879565-197475227	1	196479495	ATG	A	0.3292	0.019681	0.002159	NA	NA	9.40e-21	20.027	576676	7	++????++-+-	0.490928	Known	rs56735456	MODIFIER	Intron	KCNT2	ENSG00000162687	ENST00000294725	NA	NA	0.7481
QTL_ALB	Endocrine/Metabolic	Albumin	Quantitative	ALL	1:199720177-200952619	1	200302215	G	C	0.6993	-0.014247	0.001745	NA	NA	3.57e-16	15.447	1118950	11	---+-------	0.294393	Known	rs819637	MODIFIER	Intron	LINC00862	ENSG00000203721	ENST00000636153	NA	NA	0.39737
QTL_ALB	Endocrine/Metabolic	Albumin	Quantitative	ALL	1:201747977-204077410	1	202274560	A	G	0.525	-0.011453	0.00159	NA	NA	1.10e-10	9.959	1118950	11	------+-+--	0.777206	Known	rs2924100	MODIFIER	Intron	LGR6	ENSG00000133067	ENST00000367278	NA	NA	0.16864
QTL_ALB	Endocrine/Metabolic	Albumin	Quantitative	ALL	1:205162639-206343486	1	205767157	G	A	0.3657	0.01771	0.001971	NA	NA	1.36e-18	17.867	926117	9	??++++++-+-	0.518323	Known	rs823152	MODIFIER	Downstream gene	RAB29	ENSG00000117280	ENST00000367139	NA	NA	0.25734
QTL_ALB	Endocrine/Metabolic	Albumin	Quantitative	ALL	1:206738567-208458237	1	207847696	TA	T	0.2748	0.01306	0.002019	NA	NA	1.29e-11	10.89	998413	10	?-++-+++-++	0.830475	Known	rs34381978	MODIFIER	Intron	MIR29B2CHG	ENSG00000203709	ENST00000637970	NA	NA	0.40687
QTL_ALB	Endocrine/Metabolic	Albumin	Quantitative	EUR	1:213399676-214477478	1	213977478	G	C	0.0331	0.061334	0.006428	NA	NA	1.41e-21	20.852	740154	2	++	0.714729	Known	rs79687284	MODIFIER	Intron	PROX1-AS1	ENSG00000230461	ENST00000433082	NA	NA	0.76615
QTL_ALB	Endocrine/Metabolic	Albumin	Quantitative	ALL	1:218595190-221438990	1	219490688	A	G	0.5662	0.018887	0.001587	NA	NA	2.47e-32	31.608	1118950	11	++++++-++++	0.431419	Known	rs2066152	MODIFIER	Intergenic	-	-	-	NA	NA	0.49683
QTL_ALB	Endocrine/Metabolic	Albumin	Quantitative	ALL	1:225870177-226870177	1	226370177	T	C	0.379	0.010682	0.00169	NA	NA	6.86e-9	8.164	1118950	11	+++++++-++-	0.315846	Novel	rs3219110	MODIFIER	Intron	PARP1	ENSG00000143799	ENST00000366794	NA	NA	0.93195
QTL_ALB	Endocrine/Metabolic	Albumin	Quantitative	ALL	1:22893692-24004742	1	23484995	T	C	0.6115	0.016852	0.001677	NA	NA	2.26e-22	21.647	1118950	11	+++++++++++	0.736838	Known	rs4649093	MODIFIER	Upstream gene	ASAP3	ENSG00000088280	ENST00000336689	NA	NA	0.22154
QTL_ALB	Endocrine/Metabolic	Albumin	Quantitative	EUR	1:234218521-235220643	1	234718521	G	T	0.1321	0.017526	0.003173	NA	NA	3.32e-8	7.478	740154	2	++	0.188544	Known	rs61836248	MODIFIER	Intron	-	ENSG00000282097	ENST00000632063	NA	NA	0.20995
QTL_ALB	Endocrine/Metabolic	Albumin	Quantitative	ALL	1:246916408-247951315	1	247439666	A	G	0.616	-0.013398	0.00158	NA	NA	1.17e-15	14.932	1118950	11	-----------	0.583364	Known	rs4925546	MODIFIER	Intron	NLRP3	ENSG00000162711	ENST00000336119	NA	NA	0.32014
QTL_ALB	Endocrine/Metabolic	Albumin	Quantitative	EUR	1:24465206-26037203	1	25386743	A	T	0.5217	0.016195	0.002084	NA	NA	7.78e-15	14.109	740154	2	++	0.040623	Known	rs1293261	MODIFIER	Intron	RHCE	ENSG00000188672	ENST00000294413	NA	NA	0.39631
QTL_ALB	Endocrine/Metabolic	Albumin	Quantitative	ALL	1:32384582-33483866	1	32975757	A	G	0.2646	0.016135	0.001753	NA	NA	1.16e-19	18.934	1118950	11	++++-+++-++	0.219713	Known	rs150944423	MODIFIER	Upstream gene	-	ENSG00000217644	ENST00000401937	NA	NA	0.5272
QTL_ALB	Endocrine/Metabolic	Albumin	Quantitative	ALL	1:38584949-40123923	1	39570256	G	T	0.1572	-0.026528	0.002218	NA	NA	1.50e-30	29.825	1118950	11	------+----	0.915563	Known	rs3768321	MODIFIER	Intron	PABPC4	ENSG00000090621	ENST00000372858	NA	NA	0.75516
QTL_ALB	Endocrine/Metabolic	Albumin	Quantitative	EUR	1:46743004-47743223	1	47243223	C	A	0.8185	0.015621	0.002737	NA	NA	1.15e-8	7.94	740154	2	++	0.859978	Novel	rs2057392	MODIFIER	Intergenic	-	-	-	NA	NA	0.47564
QTL_ALB	Endocrine/Metabolic	Albumin	Quantitative	ALL	1:50200630-51474421	1	50908570	C	T	0.093	-0.017115	0.002639	NA	NA	2.43e-9	8.614	1118950	11	------+-+-+	0.175076	Known	rs58813795	MODIFIER	Intron	FAF1	ENSG00000185104	ENST00000396153	NA	NA	0.09637
QTL_ALB	Endocrine/Metabolic	Albumin	Quantitative	EUR	1:58646835-59683444	1	59178184	T	A	0.6581	0.013827	0.002258	NA	NA	9.15e-10	9.039	740154	2	++	0.321475	Known	rs331638	MODIFIER	Intron	FGGY-DT	ENSG00000224609	ENST00000647858	NA	NA	0.234
QTL_ALB	Endocrine/Metabolic	Albumin	Quantitative	ALL	1:64245107-66249750	1	65681665	A	G	0.4733	0.018032	0.001703	NA	NA	1.14e-24	23.942	1118950	11	++++++++++-	0.0638816	Known	rs12043644	MODIFIER	Intergenic	-	-	-	NA	NA	0.03825
QTL_ALB	Endocrine/Metabolic	Albumin	Quantitative	ALL	1:7866942-11762099	1	9377092	C	G	0.3833	-0.01471	0.001733	NA	NA	6.44e-15	14.191	1046660	10	-?-----+---	0.30204	Known	rs12758001	MODIFIER	Intergenic	-	-	-	NA	NA	0.20478
QTL_ALB	Endocrine/Metabolic	Albumin	Quantitative	ALL	1:92351541-93926287	1	93352389	A	G	0.5782	-0.01352	0.001617	NA	NA	1.57e-14	13.805	1118950	11	--------+--	0.833372	Known	rs4847240	MODIFIER	Intron	DR1	ENSG00000117505	ENST00000370272	NA	NA	0.05645
QTL_ALB	Endocrine/Metabolic	Albumin	Quantitative	ALL	2:100452393-102651834	2	101495481	T	C	0.587	-0.016693	0.001599	NA	NA	2.93e-25	24.533	1118950	11	--------+--	0.737577	Known	rs13390891	MODIFIER	Intergenic	-	-	-	NA	NA	0.18871
QTL_ALB	Endocrine/Metabolic	Albumin	Quantitative	ALL	2:110604261-112007412	2	111500587	T	C	0.2797	-0.012289	0.001905	NA	NA	4.11e-13	12.386	998413	10	?-+---+---+	0.311085	Known	rs1345202	MODIFIER	Intron	-	ENSG00000280878	ENST00000630717	NA	NA	0.89351
QTL_ALB	Endocrine/Metabolic	Albumin	Quantitative	ALL	2:112335941-113753214	2	113083453	A	G	0.3427	-0.020649	0.001755	NA	NA	5.26e-30	29.279	1118950	11	-------++--	0.594175	Known	rs6734238	MODIFIER	Upstream gene	RNU6-1180P	ENSG00000201805	ENST00000364935	NA	NA	0.98627
QTL_ALB	Endocrine/Metabolic	Albumin	Quantitative	ALL	2:118427867-120813006	2	118971300	G	A	0.2501	-0.013163	0.001863	NA	NA	2.89e-13	12.54	1118950	11	------+-+--	0.369058	Known	rs2278589	MODIFIER	Intron	MARCO	ENSG00000019169	ENST00000327097	NA	NA	0.30945
QTL_ALB	Endocrine/Metabolic	Albumin	Quantitative	ALL	2:135526774-136526774	2	136026774	A	G	0.4111	0.010676	0.001805	NA	NA	4.37e-8	7.36	1118950	11	++++++-+-+-	0.331646	Novel	rs4954387	MODIFIER	Downstream gene	DARS1-AS1	ENSG00000231890	ENST00000629483	NA	NA	0.6387
QTL_ALB	Endocrine/Metabolic	Albumin	Quantitative	AMR	2:143964604-144964604	2	144464604	A	G	0.3921	-0.037589	0.006799	NA	NA	3.23e-8	7.491	54143	2	-+	0.210383	Known	rs11892740	MODIFIER	Intron	ZEB2	ENSG00000169554	ENST00000627532	NA	NA	0.96532
QTL_ALB	Endocrine/Metabolic	Albumin	Quantitative	EUR	2:161607791-162607791	2	162107791	G	A	0.0593	0.025185	0.004356	NA	NA	7.40e-9	8.131	740154	2	++	0.005894	Known	rs75166367	MODIFIER	Intergenic	-	-	-	NA	NA	0.92493
QTL_ALB	Endocrine/Metabolic	Albumin	Quantitative	ALL	2:163957104-165427127	2	164672366	C	T	0.368	-0.025588	0.001762	NA	NA	3.95e-47	46.404	1118950	11	----+------	0.256235	Known	rs13389219	MODIFIER	Intron	COBLL1	ENSG00000082438	ENST00000495084	NA	NA	0.81375
QTL_ALB	Endocrine/Metabolic	Albumin	Quantitative	ALL	2:16956974-18308233	2	17757234	A	G	0.5231	-0.013706	0.001807	NA	NA	5.37e-12	11.27	998413	10	?---+--+--+	0.390324	Known	rs2615051	MODIFIER	Upstream gene	SMC6	ENSG00000163029	ENST00000448223	NA	NA	0.15564
QTL_ALB	Endocrine/Metabolic	Albumin	Quantitative	EUR	2:173478368-174478368	2	173978368	CA	C	0.5061	-0.011922	0.002173	NA	NA	4.10e-8	7.387	740154	2	--	0.858391	Novel	rs35246875	MODIFIER	Intergenic	-	-	-	NA	NA	0.3717
QTL_ALB	Endocrine/Metabolic	Albumin	Quantitative	ALL	2:177206895-178206895	2	177706895	G	GT	0.6436	-0.012573	0.002161	NA	NA	3.24e-9	8.49	926117	9	??+-+---+--	0.191661	Known	rs71010816	MODIFIER	Intron	PDE11A	ENSG00000128655	ENST00000286063	NA	NA	0.60436
QTL_ALB	Endocrine/Metabolic	Albumin	Quantitative	EUR	2:186638391-188057944	2	187457310	A	T	0.3066	0.017373	0.002258	NA	NA	1.43e-14	13.846	740154	2	++	0.982376	Known	rs13029430	MODIFIER	Intron	CALCRL-AS1	ENSG00000224063	ENST00000412276	NA	NA	0.03915
QTL_ALB	Endocrine/Metabolic	Albumin	Quantitative	ALL	2:19648132-20731952	2	20172648	G	A	0.4449	-0.014284	0.001576	NA	NA	3.15e-17	16.502	1118950	11	-------+---	0.885305	Known	rs2090034	MODIFIER	Upstream gene	RN7SL140P	ENSG00000266059	ENST00000581321	NA	NA	0.41763
QTL_ALB	Endocrine/Metabolic	Albumin	Quantitative	EUR	2:203326815-204378686	2	203874196	G	A	0.4488	0.012219	0.00207	NA	NA	3.57e-9	8.447	740154	2	++	0.242734	Known	rs3087243	MODIFIER	Downstream gene	CTLA4	ENSG00000163599	ENST00000648405	NA	NA	0.22337
QTL_ALB	Endocrine/Metabolic	Albumin	Quantitative	ALL	2:225476115-226902733	2	226234464	C	T	0.7004	0.019733	0.001785	NA	NA	2.52e-28	27.598	1118950	11	+-++-++++++	0.78718	Known	rs2943645	MODIFIER	Intergenic	-	-	-	NA	NA	0.27945
QTL_ALB	Endocrine/Metabolic	Albumin	Quantitative	EUR	2:230689800-233334705	2	231246959	A	AT	0.2054	-0.016637	0.00271	NA	NA	8.30e-10	9.081	740154	2	--	0.777699	Known	rs34751620	MODIFIER	Intron	ARMC9	ENSG00000135931	ENST00000611582	NA	NA	0.12802
QTL_ALB	Endocrine/Metabolic	Albumin	Quantitative	ALL	2:237075701-238075701	2	237575701	T	G	0.3601	-0.010746	0.001701	NA	NA	2.21e-8	7.656	1118950	11	--------+--	0.789516	Known	rs13414095	MODIFIER	Intron	RAB17	ENSG00000124839	ENST00000264601	NA	NA	0.35399
QTL_ALB	Endocrine/Metabolic	Albumin	Quantitative	ALL	2:240712376-242004568	2	241298487	C	T	0.3573	-0.017296	0.001622	NA	NA	4.29e-30	29.368	1118950	11	--+-+------	0.0771532	Known	rs59104589	MODIFIER	Intron	HDLBP	ENSG00000115677	ENST00000310931	NA	NA	0.98957
QTL_ALB	Endocrine/Metabolic	Albumin	Quantitative	EUR	2:23156143-25764787	2	25228920	C	T	0.2384	-0.015913	0.002513	NA	NA	2.42e-10	9.617	740154	2	--	0.615525	Known	rs74580656	MODIFIER	3'UTR	DNMT3A	ENSG00000119772	ENST00000321117	NA	NA	0.30563
QTL_ALB	Endocrine/Metabolic	Albumin	Quantitative	ALL	2:26188641-29473783	2	27526125	AT	A	0.6202	-0.058497	0.001761	NA	NA	7.32e-250	249.135	998413	10	?---+------	5.07611e-06	Known	rs11336847	MODIFIER	Downstream gene	GCKR	ENSG00000084734	ENST00000264717	NA	NA	1
QTL_ALB	Endocrine/Metabolic	Albumin	Quantitative	ALL	2:36018095-37093247	2	36551744	A	C	0.3003	-0.012603	0.001742	NA	NA	1.09e-10	9.962	1118950	11	-------++--	0.276142	Known	rs10189344	MODIFIER	Downstream gene	CRIM1	ENSG00000150938	ENST00000280527	NA	NA	0.19995
QTL_ALB	Endocrine/Metabolic	Albumin	Quantitative	ALL	2:38641354-40053788	2	39377726	G	C	0.0683	-0.028996	0.003159	NA	NA	8.52e-22	21.07	1118950	11	------+----	0.311541	Known	rs112003219	MODIFIER	Intron	MAP4K3	ENSG00000011566	ENST00000263881	NA	NA	0.35414
QTL_ALB	Endocrine/Metabolic	Albumin	Quantitative	EUR	2:53355268-54422108	2	53921783	G	C	0.263	-0.013185	0.002353	NA	NA	2.10e-8	7.678	740154	2	--	0.293835	Known	rs144135685	MODIFIER	Intron	PSME4	ENSG00000068878	ENST00000404125	NA	NA	0.11498
QTL_ALB	Endocrine/Metabolic	Albumin	Quantitative	EUR	2:59851708-60858965	2	60351708	T	C	0.5451	0.01309	0.00209	NA	NA	3.77e-10	9.423	740154	2	++	0.140153	Known	rs10180282	MODIFIER	Intron	MIR4432HG	ENSG00000228590	ENST00000441598	NA	NA	0.3484
QTL_ALB	Endocrine/Metabolic	Albumin	Quantitative	EUR	2:61783462-63720547	2	62283462	T	G	0.1311	0.018936	0.003145	NA	NA	1.73e-9	8.761	740154	2	++	0.41803	Known	rs4315507	MODIFIER	Intergenic	-	-	-	NA	NA	0.54968
QTL_ALB	Endocrine/Metabolic	Albumin	Quantitative	ALL	2:100575-1153874	2	633053	A	AC	0.8409	-0.014283	0.002204	NA	NA	3.26e-10	9.487	1118950	11	-+------+--	0.30329	Known	rs143684747	MODIFIER	Intergenic	-	-	-	NA	NA	0.0291
QTL_ALB	Endocrine/Metabolic	Albumin	Quantitative	ALL	2:64557489-65629418	2	65089983	G	A	0.6692	0.010947	0.001642	NA	NA	1.35e-9	8.871	1118950	11	++++++-+-++	0.292021	Known	rs1055903	MODIFIER	Intron	RAB1A	ENSG00000138069	ENST00000409784	NA	NA	0.10352
QTL_ALB	Endocrine/Metabolic	Albumin	Quantitative	ALL	3:105155085-106414712	3	105725692	C	T	0.2189	0.01678	0.002007	NA	NA	7.39e-15	14.131	1118950	11	++++++--++-	0.464191	Known	rs17280845	MODIFIER	Intron	CBLB	ENSG00000114423	ENST00000394030	NA	NA	0.15938
QTL_ALB	Endocrine/Metabolic	Albumin	Quantitative	EUR	3:106968497-108162804	3	107552348	A	T	0.2811	-0.017257	0.002354	NA	NA	2.29e-13	12.641	740154	2	--	0.217516	Known	rs539711	MODIFIER	Intron	BBX	ENSG00000114439	ENST00000325805	NA	NA	0.19648
QTL_ALB	Endocrine/Metabolic	Albumin	Quantitative	ALL	3:11485766-12934058	3	12351626	C	G	0.0945	-0.044661	0.002751	NA	NA	2.79e-58	57.554	1118950	11	-----------	0.532244	Known	rs1801282	MODIFIER	Intron	PPARG	ENSG00000132170	ENST00000651735	NA	NA	0.23974
QTL_ALB	Endocrine/Metabolic	Albumin	Quantitative	ALL	3:122197145-124077094	3	122715129	T	C	0.4582	0.011808	0.001608	NA	NA	5.54e-12	11.256	1118950	11	++++++++-++	0.576519	Novel	rs4677971	MODIFIER	Intron	PARP14	ENSG00000173193	ENST00000474629	NA	NA	0.14836
QTL_ALB	Endocrine/Metabolic	Albumin	Quantitative	ALL	3:124722061-126864459	3	125247084	T	C	0.7087	0.011885	0.001734	NA	NA	8.22e-10	9.085	1118950	11	++++-++--++	0.888126	Novel	rs1850506	MODIFIER	Intron	ZNF148	ENSG00000163848	ENST00000360647	NA	NA	0.01974
QTL_ALB	Endocrine/Metabolic	Albumin	Quantitative	EUR	3:127983046-128984100	3	128483046	C	T	0.0267	-0.040327	0.006697	NA	NA	1.73e-9	8.763	740154	2	--	0.106259	Known	rs62270945	MODIFIER	Intron	GATA2	ENSG00000179348	ENST00000341105	NA	NA	0.701
QTL_ALB	Endocrine/Metabolic	Albumin	Quantitative	EUR	3:131898941-133220559	3	132498859	G	A	0.0537	0.036592	0.004636	NA	NA	2.95e-15	14.53	740154	2	++	0.274065	Known	rs113177823	MODIFIER	Intron	DNAJC13	ENSG00000138246	ENST00000260818	NA	NA	0.39567
QTL_ALB	Endocrine/Metabolic	Albumin	Quantitative	ALL	3:133246357-134318785	3	133759713	T	G	0.5509	-0.013424	0.001601	NA	NA	5.00e-17	16.301	1118950	11	----+--+---	0.899072	Known	rs6762415	MODIFIER	Intron	TF	ENSG00000091513	ENST00000402696	NA	NA	0.99993
QTL_ALB	Endocrine/Metabolic	Albumin	Quantitative	EUR	3:135336814-137311260	3	136626977	A	G	0.1312	0.018643	0.00305	NA	NA	9.81e-10	9.008	740154	2	++	0.835371	Known	rs13066401	MODIFIER	Intron	STAG1	ENSG00000118007	ENST00000383202	NA	NA	0.3237
QTL_ALB	Endocrine/Metabolic	Albumin	Quantitative	EUR	3:137859506-138894511	3	138372298	A	G	0.8091	0.01564	0.002674	NA	NA	4.95e-9	8.306	740154	2	++	0.590044	Novel	rs1199334	MODIFIER	Intron	MRAS	ENSG00000158186	ENST00000423968	NA	NA	0.09117
QTL_ALB	Endocrine/Metabolic	Albumin	Quantitative	EUR	3:140965102-142010032	3	141477418	T	C	0.3945	-0.011765	0.00212	NA	NA	2.86e-8	7.543	740154	2	--	0.188816	Known	rs7632308	MODIFIER	Intergenic	-	-	-	NA	NA	0.05906
QTL_ALB	Endocrine/Metabolic	Albumin	Quantitative	ALL	3:151772039-152999780	3	152315916	C	T	0.3145	0.013984	0.001693	NA	NA	2.54e-16	15.596	1118950	11	++-+-+++-++	0.18474	Known	rs12486405	MODIFIER	Intron	MBNL1	ENSG00000152601	ENST00000324210	NA	NA	0.4238
QTL_ALB	Endocrine/Metabolic	Albumin	Quantitative	ALL	3:156573479-157595883	3	157077679	A	G	0.4598	0.019586	0.001686	NA	NA	1.29e-30	29.891	1118950	11	+++++++++++	0.0317127	Known	rs13322435	MODIFIER	Upstream gene	LINC02029	ENSG00000241544	ENST00000661446	NA	NA	0.35079
QTL_ALB	Endocrine/Metabolic	Albumin	Quantitative	ALL	3:170415454-171548627	3	171048627	G	A	0.1565	-0.013857	0.002261	NA	NA	2.00e-8	7.698	1118950	11	-----------	0.732265	Novel	rs35168380	MODIFIER	Intron	-	ENSG00000286856	ENST00000655926	NA	NA	0.11771
QTL_ALB	Endocrine/Metabolic	Albumin	Quantitative	EUR	3:172006192-173095577	3	172576710	G	A	0.0284	0.046116	0.006607	NA	NA	2.95e-12	11.53	740154	2	++	0.374847	Known	rs79287178	MODIFIER	Intron	LINC02068	ENSG00000223387	ENST00000424941	NA	NA	0.75594
QTL_ALB	Endocrine/Metabolic	Albumin	Quantitative	ALL	3:19441480-20502301	3	19973381	C	CT	0.3662	0.011884	0.001854	NA	NA	3.76e-11	10.424	998413	10	?+++++--++-	0.149993	Known	rs34334260	MODIFIER	Intron	RAB5A	ENSG00000144566	ENST00000273047	NA	NA	0.95054
QTL_ALB	Endocrine/Metabolic	Albumin	Quantitative	ALL	3:23978792-24978792	3	24478792	A	G	0.6579	-0.014578	0.001759	NA	NA	1.05e-14	13.981	1118950	11	----+------	0.523654	Known	rs6792725	MODIFIER	Intron	THRB	ENSG00000151090	ENST00000646209	NA	NA	1
QTL_ALB	Endocrine/Metabolic	Albumin	Quantitative	EUR	3:32916001-33916001	3	33416001	C	A	0.115	0.023094	0.003232	NA	NA	8.97e-13	12.047	740154	2	++	0.046888	Known	rs11928797	MODIFIER	Intron	UBP1	ENSG00000153560	ENST00000283629	NA	NA	0.99999
QTL_ALB	Endocrine/Metabolic	Albumin	Quantitative	EUR	3:45912503-52877756	3	48564341	A	G	0.0141	0.098885	0.009067	NA	NA	1.08e-27	26.967	740154	2	++	0.157248	Known	rs74780677	MODIFIER	Upstream gene	UCN2	ENSG00000145040	ENST00000273610	NA	NA	0.98524
QTL_ALB	Endocrine/Metabolic	Albumin	Quantitative	EUR	3:61344749-62383832	3	61845673	A	G	0.1593	-0.015638	0.002821	NA	NA	2.97e-8	7.528	740154	2	--	0.485251	Novel	rs665441	MODIFIER	Intron	PTPRG	ENSG00000144724	ENST00000474889	NA	NA	0.04269
QTL_ALB	Endocrine/Metabolic	Albumin	Quantitative	ALL	3:71225438-72270749	3	71725640	A	G	0.2797	0.013743	0.001765	NA	NA	1.44e-12	11.841	1118950	11	++++++++++-	0.00152344	Known	rs114113354	MODIFIER	Upstream gene	EIF4E3	ENSG00000163412	ENST00000425534	NA	NA	0.42803
QTL_ALB	Endocrine/Metabolic	Albumin	Quantitative	ALL	4:1183410-2246473	4	1696456	C	T	0.7817	-0.011746	0.001921	NA	NA	5.31e-9	8.275	1118950	11	-------+---	0.0709966	Known	rs798719	MODIFIER	Intron	SLBP	ENSG00000163950	ENST00000489418	NA	NA	0.12377
QTL_ALB	Endocrine/Metabolic	Albumin	Quantitative	ALL	4:100582973-102967284	4	102267552	C	T	0.0688	-0.052673	0.003627	NA	NA	4.50e-47	46.346	918070	7	??--?---?-+	0.00615493	Known	rs13107325	MODERATE	Missense	SLC39A8	ENSG00000138821	ENST00000356736	c.1171G>A	p.Ala391Thr	0.98718
QTL_ALB	Endocrine/Metabolic	Albumin	Quantitative	ALL	4:108602898-109613640	4	109113640	C	T	0.0852	-0.016783	0.002683	NA	NA	1.75e-8	7.757	1118950	11	------+++--	0.591406	Novel	rs55810387	MODIFIER	Intron	COL25A1	ENSG00000188517	ENST00000399132	NA	NA	0.34772
QTL_ALB	Endocrine/Metabolic	Albumin	Quantitative	EUR	4:123221546-124418349	4	123888220	C	T	0.1083	0.022238	0.003361	NA	NA	3.68e-11	10.434	740154	2	++	0.359573	Known	rs111356068	MODIFIER	Intron	LINC01091	ENSG00000249464	ENST00000664622	NA	NA	0.05098
QTL_ALB	Endocrine/Metabolic	Albumin	Quantitative	ALL	4:127234681-128743599	4	128187642	G	T	0.5484	-0.013341	0.001619	NA	NA	1.37e-14	13.862	1118950	11	----+--+---	0.63176	Known	rs13136665	MODIFIER	Intron	LARP1B	ENSG00000138709	ENST00000326639	NA	NA	0.06488
QTL_ALB	Endocrine/Metabolic	Albumin	Quantitative	EUR	4:142309905-143946152	4	143438337	C	T	0.0235	-0.052527	0.006781	NA	NA	9.47e-15	14.024	740154	2	--	0.426426	Known	rs28925904	MODERATE	Missense	GAB1	ENSG00000109458	ENST00000262994	c.932C>T	p.Pro311Leu	0.99977
QTL_ALB	Endocrine/Metabolic	Albumin	Quantitative	EUR	4:145439034-146439034	4	145939034	A	G	0.947	0.03334	0.006	NA	NA	2.75e-8	7.561	740154	2	++	0.210677	Known	rs7679276	MODIFIER	Upstream gene	ZNF827	ENSG00000151612	ENST00000508784	NA	NA	0.9125
QTL_ALB	Endocrine/Metabolic	Albumin	Quantitative	ALL	4:14425456-15645251	4	15120205	C	T	0.7323	0.017038	0.002	NA	NA	1.15e-15	14.941	1118950	11	+-+++++++++	0.616354	Known	rs2604572	MODIFIER	Intron	C1QTNF7-AS1	ENSG00000249252	ENST00000502344	NA	NA	0.29517
QTL_ALB	Endocrine/Metabolic	Albumin	Quantitative	EUR	4:152714540-153973133	4	153270074	G	A	0.1626	0.022871	0.002806	NA	NA	3.62e-16	15.442	740154	2	++	0.16022	Known	rs41280463	MODIFIER	Intron	-	ENSG00000288637	ENST00000675079	NA	NA	0.40792
QTL_ALB	Endocrine/Metabolic	Albumin	Quantitative	ALL	4:155655102-157391703	4	156782780	A	G	0.2926	-0.015723	0.001791	NA	NA	1.57e-17	16.803	1118950	11	--------+--	0.303949	Known	rs6816767	MODIFIER	Intron	PDGFC	ENSG00000145431	ENST00000502773	NA	NA	0.28779
QTL_ALB	Endocrine/Metabolic	Albumin	Quantitative	ALL	4:175919394-177503589	4	176503428	C	T	0.3203	0.021458	0.001723	NA	NA	3.30e-33	32.481	1118950	11	++++++++-++	0.760032	Known	rs309707	MODIFIER	Intergenic	-	-	-	NA	NA	0.12972
QTL_ALB	Endocrine/Metabolic	Albumin	Quantitative	EUR	4:25470951-26678154	4	26151105	A	G	0.0155	0.11513	0.009348	NA	NA	7.43e-35	34.129	740154	2	++	0.008924	Known	rs77849807	MODIFIER	Intergenic	-	-	-	NA	NA	1
QTL_ALB	Endocrine/Metabolic	Albumin	Quantitative	EUR	4:2335152-4038757	4	3442204	A	G	0.6017	-0.044174	0.002181	NA	NA	3.27e-91	90.485	740154	2	--	0.000502	Known	rs13108218	MODIFIER	Intron	HGFAC	ENSG00000109758	ENST00000382774	NA	NA	0.99862
QTL_ALB	Endocrine/Metabolic	Albumin	Quantitative	EUR	4:38018322-40198553	4	38678394	A	G	0.3493	0.012822	0.002222	NA	NA	7.90e-9	8.102	740154	2	++	0.422348	Known	rs13132853	MODIFIER	Intron	KLF3	ENSG00000109787	ENST00000261438	NA	NA	0.19816
QTL_ALB	Endocrine/Metabolic	Albumin	Quantitative	EUR	4:40219250-41224330	4	40720734	A	G	0.2118	-0.018825	0.002531	NA	NA	1.02e-13	12.99	740154	2	--	0.508218	Known	rs2219999	MODIFIER	Intergenic	-	-	-	NA	NA	0.32532
QTL_ALB	Endocrine/Metabolic	Albumin	Quantitative	ALL	4:52851440-54171077	4	53627226	C	G	0.1256	-0.017849	0.002443	NA	NA	6.11e-12	11.214	1118950	11	--------+-+	0.250628	Known	rs55966837	MODIFIER	Intron	LNX1	ENSG00000072201	ENST00000510143	NA	NA	0.10045
QTL_ALB	Endocrine/Metabolic	Albumin	Quantitative	EUR	4:54863436-56127872	4	55578154	G	A	0.3034	-0.016535	0.002275	NA	NA	3.64e-13	12.438	740154	2	--	0.008629	Known	rs13111128	MODIFIER	Intron	PDCL2	ENSG00000163440	ENST00000295645	NA	NA	0.12122
QTL_ALB	Endocrine/Metabolic	Albumin	Quantitative	ALL	4:72293429-74487888	4	73390304	G	C	0.0163	-0.122165	0.00751	NA	NA	3.60e-56	55.444	912311	6	??--?-?-?--	0.368024	Known	rs150783681	MODIFIER	Intergenic	-	-	-	NA	NA	0.60148
QTL_ALB	Endocrine/Metabolic	Albumin	Quantitative	ALL	4:75726816-77019180	4	76497954	C	T	0.5888	0.016201	0.001582	NA	NA	1.31e-22	21.883	1118950	11	++++-++++++	0.517603	Known	rs4859684	MODIFIER	Intron	SHROOM3	ENSG00000138771	ENST00000296043	NA	NA	0.25408
QTL_ALB	Endocrine/Metabolic	Albumin	Quantitative	EAS	4:77841001-80356736	4	78657097	T	C	0.1814	0.056526	0.004053	NA	NA	3.29e-44	43.482	198542	3	+++?	0.377618	Known	rs118190473	MODIFIER	Intron	LINC01094	ENSG00000251442	ENST00000668669	NA	NA	1
QTL_ALB	Endocrine/Metabolic	Albumin	Quantitative	EUR	4:98577236-99887332	4	99387332	T	TG	0.0017	0.171971	0.026705	NA	NA	1.20e-10	9.922	740154	2	++	0.646692	Known	rs529313120	MODIFIER	Intergenic	-	-	-	NA	NA	0.59359
QTL_ALB	Endocrine/Metabolic	Albumin	Quantitative	ALL	5:779849-1796371	5	1282299	G	A	0.353	0.011857	0.001622	NA	NA	1.47e-11	10.834	1118950	11	++++++-++++	0.533565	Known	rs7725218	MODIFIER	Intron	TERT	ENSG00000164362	ENST00000310581	NA	NA	0.74195
QTL_ALB	Endocrine/Metabolic	Albumin	Quantitative	EUR	5:10204685-11242635	5	10726169	T	C	0.6366	0.012089	0.002182	NA	NA	3.02e-8	7.52	740154	2	++	0.552641	Known	rs267973	MODIFIER	Intron	DAP	ENSG00000112977	ENST00000230895	NA	NA	0.08054
QTL_ALB	Endocrine/Metabolic	Albumin	Quantitative	EUR	5:111362233-112404059	5	111904059	T	C	0.1853	-0.016297	0.002705	NA	NA	1.69e-9	8.771	740154	2	--	0.517698	Known	rs35986445	MODIFIER	Intron	NREP	ENSG00000134986	ENST00000450761	NA	NA	0.46533
QTL_ALB	Endocrine/Metabolic	Albumin	Quantitative	EUR	5:112717866-113717866	5	113217866	C	A	0.0593	-0.031253	0.004871	NA	NA	1.40e-10	9.855	740154	2	--	0.150946	Known	rs35676551	MODIFIER	Intron	MCC	ENSG00000171444	ENST00000408903	NA	NA	0.9982
QTL_ALB	Endocrine/Metabolic	Albumin	Quantitative	ALL	5:122806584-124281308	5	123513182	G	A	0.5318	0.020784	0.001603	NA	NA	1.08e-36	35.965	1118950	11	++++++---++	0.294245	Known	rs7734476	MODIFIER	Intron	CSNK1G3	ENSG00000151292	ENST00000696905	NA	NA	0.14498
QTL_ALB	Endocrine/Metabolic	Albumin	Quantitative	ALL	5:127510274-128770711	5	128053152	G	A	0.2306	-0.020768	0.001877	NA	NA	1.50e-27	26.823	1118950	11	----+--+---	0.114151	Known	rs2250127	MODIFIER	Intron	SLC12A2-DT	ENSG00000245937	ENST00000499346	NA	NA	0.22806
QTL_ALB	Endocrine/Metabolic	Albumin	Quantitative	EUR	5:131592854-133608817	5	133091159	GTT	G	0.0883	0.023413	0.003626	NA	NA	1.07e-10	9.971	740154	2	++	0.036358	Known	rs147133967	MODIFIER	Intron	HSPA4	ENSG00000170606	ENST00000304858	NA	NA	0.55196
QTL_ALB	Endocrine/Metabolic	Albumin	Quantitative	ALL	5:134020666-135029762	5	134526066	C	T	0.4143	0.011082	0.001571	NA	NA	7.69e-11	10.114	1118950	11	+++++++++++	0.764951	Novel	rs329120	MODIFIER	Intron	JADE2	ENSG00000043143	ENST00000681547	NA	NA	0.40623
QTL_ALB	Endocrine/Metabolic	Albumin	Quantitative	AFR	5:135977151-137002218	5	136502218	C	G	0.8739	0.051823	0.00851	NA	NA	1.13e-9	8.946	116079	2	++	0.181645	Known	rs6883593	MODIFIER	Intron	-	ENSG00000249803	ENST00000446720	NA	NA	0.93542
QTL_ALB	Endocrine/Metabolic	Albumin	Quantitative	ALL	5:149563735-150564431	5	150064431	C	T	0.6223	-0.010051	0.001703	NA	NA	4.76e-10	9.322	1118950	11	+------+---	0.945818	Known	rs216141	MODIFIER	Intron	CSF1R	ENSG00000182578	ENST00000675795	NA	NA	0.6397
QTL_ALB	Endocrine/Metabolic	Albumin	Quantitative	ALL	5:157954639-159103805	5	158584427	G	C	0.2789	0.015797	0.001762	NA	NA	3.21e-17	16.494	1118950	11	+++++++++++	0.305568	Known	rs2914231	MODIFIER	Intron	-	ENSG00000254135	ENST00000642039	NA	NA	0.11365
QTL_ALB	Endocrine/Metabolic	Albumin	Quantitative	EUR	5:173342666-174624826	5	173874979	G	A	0.2875	0.016053	0.002292	NA	NA	2.49e-12	11.604	740154	2	++	0.41997	Known	rs6897617	MODIFIER	Intergenic	-	-	-	NA	NA	0.02972
QTL_ALB	Endocrine/Metabolic	Albumin	Quantitative	ALL	5:179201234-181147627	5	180638697	T	C	0.4685	0.013032	0.001628	NA	NA	4.99e-15	14.302	1118950	11	++++++--+++	0.308955	Known	rs72818989	MODIFIER	Intron	FLT4	ENSG00000037280	ENST00000261937	NA	NA	0.44057
QTL_ALB	Endocrine/Metabolic	Albumin	Quantitative	ALL	5:38207769-40054777	5	38716628	G	T	0.6876	0.013367	0.001841	NA	NA	5.04e-13	12.298	1118950	11	+-+++++--++	0.446134	Known	rs4555854	MODIFIER	Intron	OSMR-DT	ENSG00000249740	ENST00000662290	NA	NA	0.61733
QTL_ALB	Endocrine/Metabolic	Albumin	Quantitative	ALL	5:52304805-53310444	5	52810444	T	G	0.0643	0.020275	0.00361	NA	NA	3.43e-8	7.465	1046660	10	-?++++++-++	0.797006	Novel	rs1499279	MODIFIER	Intron	ITGA1	ENSG00000213949	ENST00000282588	NA	NA	0.30621
QTL_ALB	Endocrine/Metabolic	Albumin	Quantitative	ALL	5:53475590-54555095	5	54000727	A	G	0.293	0.016061	0.001681	NA	NA	3.42e-20	19.466	1118950	11	++++-+++++-	0.185606	Known	rs59061738	MODIFIER	Intron	ARL15	ENSG00000185305	ENST00000504924	NA	NA	0.03678
QTL_ALB	Endocrine/Metabolic	Albumin	Quantitative	ALL	5:55636021-57072270	5	56510924	A	G	0.6804	0.01974	0.001658	NA	NA	4.37e-31	30.36	1118950	11	+++++++-+++	0.13694	Known	rs459193	MODIFIER	Downstream gene	C5orf67	ENSG00000225940	ENST00000648716	NA	NA	0.3213
QTL_ALB	Endocrine/Metabolic	Albumin	Quantitative	ALL	5:67900450-68919334	5	68412563	G	T	0.3114	0.010542	0.001703	NA	NA	3.82e-9	8.418	1118950	11	++-+-++--++	0.0794207	Known	rs10066799	MODIFIER	Intergenic	-	-	-	NA	NA	0.27804
QTL_ALB	Endocrine/Metabolic	Albumin	Quantitative	ALL	5:71869418-74190075	5	72985488	T	A	0.4902	-0.035881	0.001572	NA	NA	7.83e-116	115.106	1118950	11	-------++--	0.00182709	Known	rs258888	MODIFIER	Intron	FCHO2	ENSG00000157107	ENST00000430046	NA	NA	0.15465
QTL_ALB	Endocrine/Metabolic	Albumin	Quantitative	EUR	5:75896178-77506742	5	76723219	C	T	0.0454	-0.049429	0.004999	NA	NA	4.70e-23	22.328	740154	2	--	0.61437	Known	rs2227827	MODIFIER	Intron	F2R	ENSG00000181104	ENST00000319211	NA	NA	0.89454
QTL_ALB	Endocrine/Metabolic	Albumin	Quantitative	ALL	5:86379694-87502714	5	86955160	C	CT	0.3465	-0.011706	0.001633	NA	NA	1.48e-12	11.831	1118950	11	+-----+----	0.527098	Known	rs11437745	MODIFIER	Intergenic	-	-	-	NA	NA	0.55748
QTL_ALB	Endocrine/Metabolic	Albumin	Quantitative	ALL	5:95381538-96652168	5	95922743	T	C	0.2819	-0.015489	0.001702	NA	NA	2.39e-17	16.621	1118950	11	----+------	0.0285231	Known	rs2829	MODIFIER	Intron	ELL2	ENSG00000118985	ENST00000237853	NA	NA	0.08909
QTL_ALB	Endocrine/Metabolic	Albumin	Quantitative	ALL	6:99652221-101512706	6	100154877	G	A	0.2466	-0.014622	0.002145	NA	NA	2.96e-10	9.529	926117	9	??--+--++--	0.460395	Known	rs9496567	MODIFIER	Intergenic	-	-	-	NA	NA	0.19744
QTL_ALB	Endocrine/Metabolic	Albumin	Quantitative	EUR	6:105391571-106409369	6	105908171	C	T	0.1222	0.024068	0.003271	NA	NA	1.87e-13	12.729	740154	2	++	0.158463	Known	rs10456852	MODIFIER	Downstream gene	RN7SKP211	ENSG00000200198	ENST00000363328	NA	NA	0.99985
QTL_ALB	Endocrine/Metabolic	Albumin	Quantitative	ALL	6:106598906-107625336	6	107121227	C	T	0.3298	0.014255	0.001763	NA	NA	3.89e-15	14.41	1118950	11	++++-++++++	0.272554	Known	rs12208103	MODIFIER	Intergenic	-	-	-	NA	NA	0.98197
QTL_ALB	Endocrine/Metabolic	Albumin	Quantitative	ALL	6:108278909-109339599	6	108808098	C	A	0.167	-0.016618	0.002176	NA	NA	1.55e-12	11.81	1118950	11	------++--+	0.0348651	Known	rs12201597	MODIFIER	Intron	-	ENSG00000286511	ENST00000655744	NA	NA	0.99146
QTL_ALB	Endocrine/Metabolic	Albumin	Quantitative	EUR	6:115490538-116599964	6	116099964	A	G	0.4039	0.013783	0.002126	NA	NA	8.99e-11	10.046	740154	2	++	0.716648	Known	rs9400887	MODIFIER	Upstream gene	NT5DC1	ENSG00000178425	ENST00000319550	NA	NA	0.09604
QTL_ALB	Endocrine/Metabolic	Albumin	Quantitative	EUR	6:11588311-12659466	6	12150578	G	A	0.3449	0.013607	0.002174	NA	NA	3.88e-10	9.412	740154	2	++	0.075099	Known	rs3777760	MODIFIER	Intron	HIVEP1	ENSG00000095951	ENST00000379388	NA	NA	0.06885
QTL_ALB	Endocrine/Metabolic	Albumin	Quantitative	ALL	6:121899661-123066904	6	122457954	C	T	0.545	-0.01069	0.001537	NA	NA	1.68e-10	9.775	1118950	11	-------++--	0.437522	Novel	rs474440	MODIFIER	Intron	SERINC1	ENSG00000111897	ENST00000339697	NA	NA	0.07349
QTL_ALB	Endocrine/Metabolic	Albumin	Quantitative	EUR	6:126577748-127708635	6	127118902	T	C	0.0493	0.043247	0.004847	NA	NA	4.56e-19	18.341	740154	2	++	0.003991	Known	rs577721086	MODIFIER	5'UTR	RSPO3	ENSG00000146374	ENST00000356698	NA	NA	0.64014
QTL_ALB	Endocrine/Metabolic	Albumin	Quantitative	EUR	6:132193484-134028651	6	133481873	C	G	0.4463	0.014018	0.002108	NA	NA	2.93e-11	10.533	740154	2	++	0.990593	Known	rs212772	MODIFIER	Intron	EYA4	ENSG00000112319	ENST00000355286	NA	NA	0.20531
QTL_ALB	Endocrine/Metabolic	Albumin	Quantitative	EUR	6:134569698-135664884	6	135100038	C	T	0.2579	0.021624	0.002362	NA	NA	5.44e-20	19.265	740154	2	++	0.329633	Known	rs34164109	MODIFIER	Intron	HBS1L	ENSG00000112339	ENST00000529882	NA	NA	0.13562
QTL_ALB	Endocrine/Metabolic	Albumin	Quantitative	ALL	6:138386981-139536478	6	138990746	C	T	0.166	-0.015974	0.002128	NA	NA	7.53e-12	11.123	1118950	11	-------+--+	0.381942	Known	rs9389643	MODIFIER	Upstream gene	REPS1	ENSG00000135597	ENST00000450536	NA	NA	0.28201
QTL_ALB	Endocrine/Metabolic	Albumin	Quantitative	EUR	6:151208421-152231080	6	151726422	G	C	0.2697	0.014194	0.002342	NA	NA	1.36e-9	8.868	740154	2	++	0.72885	Known	rs3020341	MODIFIER	Intron	ESR1	ENSG00000091831	ENST00000440973	NA	NA	0.13774
QTL_ALB	Endocrine/Metabolic	Albumin	Quantitative	EUR	6:157039029-158039029	6	157539029	G	A	0.0889	-0.020111	0.003652	NA	NA	3.65e-8	7.437	740154	2	--	0.569057	Novel	rs1876082	MODIFIER	Intron	ZDHHC14	ENSG00000175048	ENST00000359775	NA	NA	0.35371
QTL_ALB	Endocrine/Metabolic	Albumin	Quantitative	ALL	6:159776274-161204599	6	160680169	C	G	0.6422	-0.016795	0.001734	NA	NA	7.75e-25	24.111	1118950	11	-------++--	0.349545	Known	rs202158545	MODIFIER	Upstream gene	-	ENSG00000243831	ENST00000452651	NA	NA	0.29765
QTL_ALB	Endocrine/Metabolic	Albumin	Quantitative	EUR	6:163182211-164213447	6	163701008	C	CCATG	0.131	-0.018703	0.003115	NA	NA	1.92e-9	8.716	740154	2	--	0.570221	Novel	rs10622588	MODIFIER	Intron	-	ENSG00000235538	ENST00000657614	NA	NA	0.22753
QTL_ALB	Endocrine/Metabolic	Albumin	Quantitative	EUR	6:2377446-3388629	6	2877446	T	C	0.5995	-0.012847	0.002177	NA	NA	3.61e-9	8.443	740154	2	--	0.553505	Novel	rs318431	MODIFIER	Intron	SERPINB9P1	ENSG00000230438	ENST00000668503	NA	NA	0.1017
QTL_ALB	Endocrine/Metabolic	Albumin	Quantitative	ALL	6:19875273-20914822	6	20409544	A	C	0.6628	0.011769	0.001622	NA	NA	5.34e-14	13.272	1118950	11	+++++++++++	0.191352	Known	rs9465733	MODIFIER	Intron	E2F3	ENSG00000112242	ENST00000346618	NA	NA	0.60658
QTL_ALB	Endocrine/Metabolic	Albumin	Quantitative	ALL	6:25699822-35653217	6	31328681	G	A	0.2949	-0.023915	0.001802	NA	NA	1.95e-39	38.71	1118950	11	-------+---	0.608184	Known	rs77527775	MODIFIER	Intergenic	-	-	-	NA	NA	0.42761
QTL_ALB	Endocrine/Metabolic	Albumin	Quantitative	ALL	6:41150946-42504482	6	41702615	TCAGCCTATGTGGTC	T	0.0541	-0.024265	0.00348	NA	NA	2.62e-13	12.582	1118950	11	--+----++--	0.431154	Known	rs138307665	MODIFIER	Intron	TFEB	ENSG00000112561	ENST00000373033	NA	NA	0.56834
QTL_ALB	Endocrine/Metabolic	Albumin	Quantitative	EUR	6:1-919548	6	412802	G	A	0.5371	-0.014749	0.002095	NA	NA	1.92e-12	11.716	740154	2	--	0.368869	Known	rs9392504	MODIFIER	Downstream gene	IRF4	ENSG00000137265	ENST00000380956	NA	NA	0.32732
QTL_ALB	Endocrine/Metabolic	Albumin	Quantitative	ALL	6:43566954-44657211	6	44097574	G	A	0.2271	-0.021017	0.001893	NA	NA	7.42e-29	28.13	1118950	11	--------+--	0.643335	Known	rs7742824	MODIFIER	Upstream gene	-	ENSG00000287562	ENST00000664457	NA	NA	0.28769
QTL_ALB	Endocrine/Metabolic	Albumin	Quantitative	ALL	6:50317167-51361758	6	50820391	GC	G	0.3063	-0.011441	0.001841	NA	NA	2.45e-10	9.612	998413	10	?-------+--	0.439561	Novel	rs3839386	MODIFIER	Intron	TFAP2B	ENSG00000008196	ENST00000393655	NA	NA	0.407
QTL_ALB	Endocrine/Metabolic	Albumin	Quantitative	EUR	6:53130896-54592790	6	53632119	T	G	0.2628	-0.01438	0.002344	NA	NA	8.53e-10	9.069	740154	2	--	0.248331	Known	rs1326542	MODIFIER	Intron	LINC01564	ENSG00000235899	ENST00000701539	NA	NA	0.10501
QTL_ALB	Endocrine/Metabolic	Albumin	Quantitative	EUR	6:5651774-6657648	6	6155274	T	C	0.2307	-0.013951	0.002465	NA	NA	1.52e-8	7.819	740154	2	--	0.979042	Novel	rs35243303	MODIFIER	Intron	F13A1	ENSG00000124491	ENST00000264870	NA	NA	0.03049
QTL_ALB	Endocrine/Metabolic	Albumin	Quantitative	EUR	6:70971770-71971770	6	71471770	A	G	0.3675	-0.011725	0.002134	NA	NA	3.92e-8	7.407	740154	2	--	0.618436	Novel	rs852926	MODIFIER	Intergenic	-	-	-	NA	NA	0.11246
QTL_ALB	Endocrine/Metabolic	Albumin	Quantitative	EUR	7:98944401-101001843	7	100358015	TA	T	0.2969	-0.015113	0.002551	NA	NA	3.14e-9	8.504	740154	2	--	0.079792	Known	rs377261043	MODIFIER	Upstream gene	PILRB	ENSG00000121716	ENST00000609309	NA	NA	0.0857
QTL_ALB	Endocrine/Metabolic	Albumin	Quantitative	EUR	7:106574875-108042301	7	107181480	A	T	0.4296	-0.013927	0.00222	NA	NA	3.53e-10	9.452	740154	2	--	0.790276	Known	rs6973472	MODIFIER	Intron	HBP1	ENSG00000105856	ENST00000222574	NA	NA	0.1217
QTL_ALB	Endocrine/Metabolic	Albumin	Quantitative	EUR	7:111440111-112484034	7	111984034	T	C	0.0249	-0.043719	0.007026	NA	NA	4.89e-10	9.31	740154	2	--	0.015572	Known	rs149092986	MODIFIER	Intron	DOCK4	ENSG00000128512	ENST00000428084	NA	NA	0.50771
QTL_ALB	Endocrine/Metabolic	Albumin	Quantitative	EUR	7:116476833-117538741	7	117038741	T	C	0.0062	-0.078207	0.01409	NA	NA	2.85e-8	7.545	740154	2	--	0.690007	Novel	rs181419688	MODIFIER	Intron	ST7-OT4	ENSG00000214188	ENST00000471110	NA	NA	0.45873
QTL_ALB	Endocrine/Metabolic	Albumin	Quantitative	EUR	7:126820219-129440626	7	127651967	G	A	0.2853	-0.020433	0.002332	NA	NA	1.92e-18	17.717	740154	2	--	0.177575	Known	rs73234874	MODIFIER	Upstream gene	SND1	ENSG00000197157	ENST00000354725	NA	NA	0.10783
QTL_ALB	Endocrine/Metabolic	Albumin	Quantitative	ALL	7:129987677-131400864	7	130899925	C	G	0.3014	-0.019428	0.001689	NA	NA	7.25e-28	27.14	1118950	11	------+----	0.31308	Known	rs125124	MODIFIER	Intron	LINC-PINT	ENSG00000231721	ENST00000642963	NA	NA	0.43528
QTL_ALB	Endocrine/Metabolic	Albumin	Quantitative	ALL	7:134751976-135758576	7	135254295	C	T	0.366	0.013201	0.001652	NA	NA	9.33e-14	13.03	1118950	11	+++++++++++	0.410416	Known	rs6943567	MODIFIER	Intron	STRA8	ENSG00000146857	ENST00000662584	NA	NA	0.58671
QTL_ALB	Endocrine/Metabolic	Albumin	Quantitative	EUR	7:15343769-16543179	7	15903908	A	G	0.7432	-0.015535	0.002359	NA	NA	4.54e-11	10.343	740154	2	--	0.033162	Known	rs38249	MODIFIER	Intergenic	-	-	-	NA	NA	0.45693
QTL_ALB	Endocrine/Metabolic	Albumin	Quantitative	ALL	7:150258207-151506827	7	150801157	T	C	0.0974	0.058411	0.003164	NA	NA	2.98e-75	74.526	926117	9	??++-+++-++	0.191275	Known	rs114949263	MODIFIER	Intron	TMEM176A	ENSG00000002933	ENST00000004103	NA	NA	0.99704
QTL_ALB	Endocrine/Metabolic	Albumin	Quantitative	EUR	7:152015559-153015559	7	152515559	G	C	0.5387	0.011743	0.002143	NA	NA	4.26e-8	7.371	740154	2	++	0.091271	Known	rs7780824	MODIFIER	Intergenic	-	-	-	NA	NA	0.13741
QTL_ALB	Endocrine/Metabolic	Albumin	Quantitative	ALL	7:16744953-18524128	7	17880630	G	C	0.4338	0.021541	0.001574	NA	NA	1.59e-41	40.799	1118950	11	+++++++-+++	0.684907	Known	rs17138358	MODIFIER	Intron	SNX13	ENSG00000071189	ENST00000428135	NA	NA	0.36919
QTL_ALB	Endocrine/Metabolic	Albumin	Quantitative	EUR	7:1042204-2987576	7	2256917	A	G	0.0037	-0.239888	0.016821	NA	NA	3.82e-46	45.418	740154	2	--	0.033712	Known	rs144787122	MODERATE	Missense	SNX8	ENSG00000106266	ENST00000222990	c.1241T>C	p.Ile414Thr	1
QTL_ALB	Endocrine/Metabolic	Albumin	Quantitative	ALL	7:22132851-23489526	7	22702203	T	C	0.182	0.024482	0.002288	NA	NA	1.01e-24	23.994	1118950	11	+++++++-+++	0.538259	Known	rs58879058	MODIFIER	Intron	STEAP1B	ENSG00000105889	ENST00000650428	NA	NA	0.18627
QTL_ALB	Endocrine/Metabolic	Albumin	Quantitative	EUR	7:35543147-36560392	7	36045532	T	C	0.3718	-0.014971	0.002158	NA	NA	3.99e-12	11.399	740154	2	--	0.493524	Known	rs2700938	MODIFIER	Intron	-	ENSG00000232930	ENST00000446024	NA	NA	0.50885
QTL_ALB	Endocrine/Metabolic	Albumin	Quantitative	ALL	7:43657984-44679257	7	44159543	C	T	0.1956	0.012213	0.001941	NA	NA	1.03e-8	7.988	1118950	11	++++++-++++	0.505117	Novel	rs1799831	MODIFIER	Intron	GCK	ENSG00000106633	ENST00000403799	NA	NA	0.43494
QTL_ALB	Endocrine/Metabolic	Albumin	Quantitative	ALL	7:49718638-50718638	7	50218638	G	A	0.3148	0.010391	0.001736	NA	NA	4.27e-8	7.369	1118950	11	++++++--++-	0.547713	Novel	rs1870027	MODIFIER	Intron	-	ENSG00000231681	ENST00000639870	NA	NA	0.22859
QTL_ALB	Endocrine/Metabolic	Albumin	Quantitative	EUR	7:6130633-7130633	7	6630633	C	G	0.534	-0.011755	0.002106	NA	NA	2.38e-8	7.623	740154	2	--	0.412349	Known	rs2264783	MODIFIER	Intergenic	-	-	-	NA	NA	0.28667
QTL_ALB	Endocrine/Metabolic	Albumin	Quantitative	ALL	7:72895288-74144689	7	73615107	C	T	0.1142	-0.03274	0.002441	NA	NA	1.15e-39	38.938	1118950	11	----+------	0.115879	Known	rs33951980	MODIFIER	Intron	MLXIPL	ENSG00000009950	ENST00000313375	NA	NA	0.54827
QTL_ALB	Endocrine/Metabolic	Albumin	Quantitative	ALL	7:75114742-78476696	7	77780065	T	C	0.489	-0.016052	0.001615	NA	NA	6.36e-22	21.197	1118950	11	-------+---	0.237225	Known	rs28716648	MODIFIER	3'UTR	RSBN1L	ENSG00000187257	ENST00000334955	NA	NA	0.08041
QTL_ALB	Endocrine/Metabolic	Albumin	Quantitative	AFR	7:79254233-82443729	7	80671133	T	G	0.0887	0.097312	0.008156	NA	NA	8.13e-33	32.09	116079	2	++	0.453541	Known	rs3211938	HIGH	Stop gained	CD36	ENSG00000135218	ENST00000447544	c.975T>G	p.Tyr325Ter	0.60959
QTL_ALB	Endocrine/Metabolic	Albumin	Quantitative	ALL	8:106779650-107779650	8	107279650	C	G	0.7026	0.010205	0.001732	NA	NA	3.35e-8	7.475	1118950	11	++-+-++-+++	0.0849049	Novel	rs4236786	MODIFIER	Intron	ANGPT1	ENSG00000154188	ENST00000517746	NA	NA	0.40231
QTL_ALB	Endocrine/Metabolic	Albumin	Quantitative	ALL	8:115135862-116608410	8	115710763	A	G	0.7516	-0.013047	0.001809	NA	NA	3.40e-13	12.468	1118950	11	--------+--	0.0611555	Known	rs800538	MODIFIER	Intron	TRPS1	ENSG00000104447	ENST00000422939	NA	NA	0.09012
QTL_ALB	Endocrine/Metabolic	Albumin	Quantitative	ALL	8:124935066-126013821	8	125469835	A	G	0.5196	-0.020959	0.001556	NA	NA	1.96e-40	39.709	1118950	11	----+-+-+--	0.391215	Known	rs2954021	MODIFIER	Intron	-	ENSG00000253111	ENST00000522815	NA	NA	0.87313
QTL_ALB	Endocrine/Metabolic	Albumin	Quantitative	EUR	8:140297368-141743382	8	141202383	T	C	0.5932	0.013105	0.002128	NA	NA	7.35e-10	9.134	740154	2	++	0.420621	Known	rs143870415	MODIFIER	Downstream gene	SLC45A4	ENSG00000022567	ENST00000517878	NA	NA	0.14272
QTL_ALB	Endocrine/Metabolic	Albumin	Quantitative	ALL	8:142484973-144512260	8	143939147	G	T	0.3265	0.014829	0.001741	NA	NA	5.96e-17	16.225	1118950	11	+++++++-+++	0.595946	Known	rs11784501	MODIFIER	Intron	PLEC	ENSG00000178209	ENST00000345136	NA	NA	0.15587
QTL_ALB	Endocrine/Metabolic	Albumin	Quantitative	ALL	8:17882250-18934080	8	18405213	T	G	0.6278	0.015295	0.00175	NA	NA	3.41e-16	15.467	1118950	11	++++-+++++-	0.612336	Known	rs1495745	MODIFIER	Downstream gene	NAT2	ENSG00000156006	ENST00000286479	NA	NA	0.45968
QTL_ALB	Endocrine/Metabolic	Albumin	Quantitative	EUR	8:21263534-22601628	8	21911921	A	G	0.0412	-0.045016	0.005175	NA	NA	3.36e-18	17.474	740154	2	--	0.198356	Known	rs56094005	MODERATE	Missense	DOK2	ENSG00000147443	ENST00000276420	c.413T>C	p.Leu138Ser	0.64274
QTL_ALB	Endocrine/Metabolic	Albumin	Quantitative	EUR	8:23126444-24185916	8	23636681	C	T	0.2165	0.01571	0.002563	NA	NA	8.81e-10	9.055	740154	2	++	0.065927	Known	rs73216756	MODIFIER	Upstream gene	SINHCAFP3	ENSG00000253488	ENST00000524174	NA	NA	0.24434
QTL_ALB	Endocrine/Metabolic	Albumin	Quantitative	ALL	8:29843867-31143198	8	30438854	G	A	0.82	0.018993	0.002212	NA	NA	2.87e-15	14.542	1118950	11	+++++++++++	0.617531	Known	rs6415405	MODIFIER	Intron	RBPMS	ENSG00000157110	ENST00000397323	NA	NA	0.57506
QTL_ALB	Endocrine/Metabolic	Albumin	Quantitative	ALL	8:5997319-7302976	8	6797870	A	G	0.5506	-0.01185	0.001604	NA	NA	4.15e-13	12.382	1118950	11	------+----	0.955888	Known	rs966561	MODIFIER	Intergenic	-	-	-	NA	NA	0.30052
QTL_ALB	Endocrine/Metabolic	Albumin	Quantitative	ALL	8:80620517-81635593	8	81130756	G	A	0.1261	0.018032	0.002321	NA	NA	6.36e-13	12.196	1118950	11	++++-+---+-	0.0125653	Known	rs10464892	MODIFIER	Intergenic	-	-	-	NA	NA	0.14428
QTL_ALB	Endocrine/Metabolic	Albumin	Quantitative	ALL	8:8799987-12004734	8	9325848	A	G	0.9093	0.058661	0.002826	NA	NA	3.69e-101	100.433	1118950	11	+++++++++++	0.00400713	Known	rs9987289	MODIFIER	Intron	PPP1R3B-DT	ENSG00000248538	ENST00000523246	NA	NA	0.47694
QTL_ALB	Endocrine/Metabolic	Albumin	Quantitative	ALL	9:104320499-105364108	9	104858859	A	C	0.3486	0.01551	0.001657	NA	NA	3.20e-20	19.495	1118950	11	++++++++++-	0.407329	Novel	rs2243313	MODIFIER	Intron	ABCA1	ENSG00000165029	ENST00000374736	NA	NA	0.07048
QTL_ALB	Endocrine/Metabolic	Albumin	Quantitative	ALL	9:106980595-108426878	9	107904345	C	A	0.5373	0.012284	0.001639	NA	NA	1.13e-11	10.945	1118950	11	+++++++++++	0.201251	Novel	rs2094919	MODIFIER	Intergenic	-	-	-	NA	NA	0.14787
QTL_ALB	Endocrine/Metabolic	Albumin	Quantitative	ALL	9:108813957-111049951	9	109475873	C	T	0.064	-0.033652	0.003022	NA	NA	1.31e-26	25.883	1118950	11	--------+-+	0.145272	Known	rs78579422	MODIFIER	Intron	PTPN3	ENSG00000070159	ENST00000374541	NA	NA	0.1559
QTL_ALB	Endocrine/Metabolic	Albumin	Quantitative	EUR	9:111666910-112844856	9	112185590	T	C	0.7697	-0.015073	0.002509	NA	NA	1.88e-9	8.725	740154	2	--	0.081452	Known	rs6477886	MODIFIER	Intergenic	-	-	-	NA	NA	0.06682
QTL_ALB	Endocrine/Metabolic	Albumin	Quantitative	ALL	9:128232527-129354888	9	128851358	C	T	0.6318	0.011605	0.00171	NA	NA	1.17e-9	8.933	1118950	11	++++++-+-++	0.726208	Known	rs2805098	MODIFIER	Intron	KYAT1	ENSG00000171097	ENST00000302586	NA	NA	0.11521
QTL_ALB	Endocrine/Metabolic	Albumin	Quantitative	ALL	9:130051364-131142261	9	130596504	G	A	0.3358	0.01174	0.001673	NA	NA	6.13e-12	11.213	1118950	11	++++-++--+-	0.388863	Novel	rs10901216	MODIFIER	Intron	FUBP3	ENSG00000107164	ENST00000319725	NA	NA	0.75253
QTL_ALB	Endocrine/Metabolic	Albumin	Quantitative	ALL	9:132690139-134558209	9	133262254	C	T	0.0954	0.031986	0.002533	NA	NA	8.10e-34	33.092	1118950	11	+++++++-+++	0.987535	Known	rs8176693	MODIFIER	Intron	ABO	ENSG00000175164	ENST00000538324	NA	NA	0.87971
QTL_ALB	Endocrine/Metabolic	Albumin	Quantitative	ALL	9:135694019-136718015	9	136197872	A	C	0.5246	-0.009994	0.001593	NA	NA	6.92e-9	8.16	1118950	11	--+----++--	0.0341738	Known	rs7847312	MODIFIER	Intron	LHX3	ENSG00000107187	ENST00000371748	NA	NA	0.16003
QTL_ALB	Endocrine/Metabolic	Albumin	Quantitative	ALL	9:71792681-72823587	9	72316455	T	A	0.4348	0.012925	0.00168	NA	NA	7.91e-13	12.102	1118950	11	+++++++-++-	0.430665	Known	rs744061	MODIFIER	Intron	LINC01504	ENSG00000225434	ENST00000657951	NA	NA	0.7418
QTL_ALB	Endocrine/Metabolic	Albumin	Quantitative	ALL	9:83253745-84579844	9	83983529	G	T	0.1665	0.019681	0.002502	NA	NA	5.05e-14	13.297	926117	9	??+++++-+++	0.78128	Known	rs296894	MODIFIER	Intron	RMI1	ENSG00000178966	ENST00000445877	NA	NA	0.34561
QTL_ALB	Endocrine/Metabolic	Albumin	Quantitative	ALL	9:94438449-95499231	9	94963040	A	G	0.1201	0.015186	0.002526	NA	NA	8.66e-9	8.063	1118950	11	++++-++-+++	0.234563	Known	rs2896816	MODIFIER	Intron	AOPEP	ENSG00000148120	ENST00000375315	NA	NA	0.17776
QTL_ALB	Endocrine/Metabolic	Albumin	Quantitative	EUR	10:571574-1590617	10	1089716	A	G	0.1382	-0.017247	0.003025	NA	NA	1.19e-8	7.925	740154	2	--	0.407255	Known	rs117003837	MODIFIER	Intron	WDR37	ENSG00000047056	ENST00000263150	NA	NA	0.14565
QTL_ALB	Endocrine/Metabolic	Albumin	Quantitative	EUR	10:112486821-113558995	10	113022822	G	GCT	0.2979	0.018079	0.002274	NA	NA	1.86e-15	14.73	740154	2	++	0.19328	Known	rs10659211	MODIFIER	Intron	TCF7L2	ENSG00000148737	ENST00000355995	NA	NA	0.30809
QTL_ALB	Endocrine/Metabolic	Albumin	Quantitative	ALL	10:120644368-121669979	10	121153961	C	T	0.8623	0.014426	0.002392	NA	NA	7.39e-9	8.131	1118950	11	+++-+++-+++	0.108665	Novel	rs7098433	MODIFIER	Intergenic	-	-	-	NA	NA	0.44437
QTL_ALB	Endocrine/Metabolic	Albumin	Quantitative	EUR	10:124131155-125194794	10	124631155	G	A	0.1119	0.018333	0.003289	NA	NA	2.49e-8	7.604	740154	2	++	0.011696	Known	rs75360179	MODIFIER	Intron	FAM53B	ENSG00000189319	ENST00000337318	NA	NA	0.08825
QTL_ALB	Endocrine/Metabolic	Albumin	Quantitative	EUR	10:132028087-133203509	10	132645884	A	G	0.2169	0.01953	0.002498	NA	NA	5.36e-15	14.271	740154	2	++	0.227673	Known	rs1133400	MODERATE	Missense	INPP5A	ENSG00000068383	ENST00000368594	c.134A>G	p.Lys45Arg	0.99529
QTL_ALB	Endocrine/Metabolic	Albumin	Quantitative	ALL	10:17303996-18489793	10	17833858	T	G	0.6018	0.026004	0.002827	NA	NA	9.11e-18	17.041	437128	6	???+??+++++	0.0666121	Known	rs56278466	MODIFIER	Intron	MRC1	ENSG00000260314	ENST00000569591	NA	NA	0.99998
QTL_ALB	Endocrine/Metabolic	Albumin	Quantitative	ALL	10:20790287-22510574	10	21540233	T	C	0.2581	-0.022958	0.002044	NA	NA	1.81e-26	25.742	1046660	10	-?----+----	0.710337	Known	rs12779865	MODIFIER	Intron	MLLT10	ENSG00000078403	ENST00000307729	NA	NA	0.49227
QTL_ALB	Endocrine/Metabolic	Albumin	Quantitative	ALL	10:48502665-49716128	10	49061668	A	C	0.3143	0.012436	0.001731	NA	NA	2.30e-12	11.638	1118950	11	++++-+-+-+-	0.0238505	Known	rs7073208	MODIFIER	Intron	VSTM4	ENSG00000165633	ENST00000332853	NA	NA	0.07209
QTL_ALB	Endocrine/Metabolic	Albumin	Quantitative	ALL	10:59328589-60480560	10	59908059	C	G	0.4834	0.012617	0.001617	NA	NA	2.36e-13	12.628	1118950	11	+++++++++++	0.598721	Known	rs1171832	MODIFIER	Upstream gene	CCDC6	ENSG00000108091	ENST00000263102	NA	NA	0.73847
QTL_ALB	Endocrine/Metabolic	Albumin	Quantitative	ALL	10:62587081-64105976	10	63144311	A	G	0.4439	-0.018916	0.001575	NA	NA	5.29e-31	30.277	1118950	11	----+------	0.633488	Known	rs7073746	MODIFIER	Intron	NRBF2	ENSG00000148572	ENST00000277746	NA	NA	0.11921
QTL_ALB	Endocrine/Metabolic	Albumin	Quantitative	ALL	10:78559375-80018244	10	79059375	A	G	0.5179	-0.011771	0.001566	NA	NA	5.26e-12	11.279	1118950	11	------+-+--	0.107657	Known	rs704017	MODIFIER	Intron	ZMIZ1-AS1	ENSG00000224596	ENST00000456353	NA	NA	0.98633
QTL_ALB	Endocrine/Metabolic	Albumin	Quantitative	ALL	10:88743047-89751924	10	89246195	G	A	0.2667	-0.013282	0.00181	NA	NA	4.39e-11	10.358	1118950	11	-----------	0.317526	Known	rs2246828	MODIFIER	Intron	LIPA	ENSG00000107798	ENST00000336233	NA	NA	0.46167
QTL_ALB	Endocrine/Metabolic	Albumin	Quantitative	ALL	10:91189603-93235996	10	91871101	G	T	0.4943	-0.012593	0.001701	NA	NA	2.22e-11	10.654	998413	10	?------++--	0.668734	Known	rs2994393	MODIFIER	Intergenic	-	-	-	NA	NA	0.17056
QTL_ALB	Endocrine/Metabolic	Albumin	Quantitative	EUR	11:9456570-11126934	11	10343416	G	A	0.4684	0.015431	0.002079	NA	NA	1.15e-13	12.939	740154	2	++	0.313995	Known	rs2957688	MODIFIER	Intron	AMPD3	ENSG00000133805	ENST00000527261	NA	NA	0.09651
QTL_ALB	Endocrine/Metabolic	Albumin	Quantitative	EUR	11:100082138-101126819	11	100600735	A	C	0.1007	0.021182	0.003418	NA	NA	5.75e-10	9.24	740154	2	++	0.809431	Known	rs11606890	MODIFIER	Intergenic	-	-	-	NA	NA	0.07702
QTL_ALB	Endocrine/Metabolic	Albumin	Quantitative	EUR	11:109580681-110582892	11	110080681	G	A	0.2221	-0.013834	0.002522	NA	NA	4.13e-8	7.384	740154	2	--	0.090864	Known	rs7930843	MODIFIER	Intron	-	ENSG00000289465	ENST00000692099	NA	NA	0.1653
QTL_ALB	Endocrine/Metabolic	Albumin	Quantitative	ALL	11:116330958-117674715	11	116930813	C	G	0.1069	0.0177	0.002525	NA	NA	1.72e-10	9.764	1118950	11	++++++++++-	0.631807	Known	rs76690043	MODIFIER	Intron	SIK3	ENSG00000160584	ENST00000445177	NA	NA	0.03669
QTL_ALB	Endocrine/Metabolic	Albumin	Quantitative	ALL	11:118107615-119830989	11	119080932	T	A	0.4925	-0.02372	0.001644	NA	NA	4.42e-46	45.354	1118950	11	-----------	0.992075	Known	rs2508948	MODIFIER	Intron	VPS11	ENSG00000160695	ENST00000621676	NA	NA	0.39013
QTL_ALB	Endocrine/Metabolic	Albumin	Quantitative	ALL	11:12314777-13331496	11	12830762	G	A	0.567	0.010908	0.001747	NA	NA	2.35e-8	7.629	998413	10	?++++++-+++	0.968169	Novel	rs1440272	MODIFIER	Intron	TEAD1	ENSG00000187079	ENST00000527636	NA	NA	0.12877
QTL_ALB	Endocrine/Metabolic	Albumin	Quantitative	ALL	11:122112607-123237146	11	122724221	C	T	0.0579	0.028988	0.003514	NA	NA	2.81e-15	14.551	1118950	11	++---++--++	0.327756	Known	rs75455953	MODIFIER	Intron	UBASH3B	ENSG00000154127	ENST00000284273	NA	NA	0.16279
QTL_ALB	Endocrine/Metabolic	Albumin	Quantitative	ALL	11:128119485-129193518	11	128621128	C	T	0.4531	0.01063	0.001624	NA	NA	2.44e-9	8.612	1118950	11	++-+-++++++	0.0900699	Known	rs11221396	MODIFIER	Intron	-	ENSG00000245008	ENST00000647054	NA	NA	0.15231
QTL_ALB	Endocrine/Metabolic	Albumin	Quantitative	ALL	11:15710121-16861573	11	16217171	T	C	0.4764	-0.01321	0.001543	NA	NA	9.71e-16	15.013	1118950	11	-------+---	0.574864	Known	rs11023875	MODIFIER	Intron	SOX6	ENSG00000110693	ENST00000683767	NA	NA	0.0487
QTL_ALB	Endocrine/Metabolic	Albumin	Quantitative	ALL	11:17780368-19191530	11	18624121	T	C	0.6244	-0.016663	0.0017	NA	NA	8.84e-22	21.054	1118950	11	--------+--	0.677089	Known	rs10832956	MODIFIER	Intron	SPTY2D1	ENSG00000179119	ENST00000336349	NA	NA	0.16446
QTL_ALB	Endocrine/Metabolic	Albumin	Quantitative	ALL	11:2437308-3551401	11	2960666	G	A	0.4401	0.01142	0.001615	NA	NA	2.37e-10	9.626	1118950	11	++++-++++++	0.0130231	Novel	rs7948848	MODIFIER	Intron	NAP1L4	ENSG00000205531	ENST00000380542	NA	NA	0.23106
QTL_ALB	Endocrine/Metabolic	Albumin	Quantitative	EUR	11:34483689-35678780	11	35141855	G	A	0.602	-0.019309	0.002152	NA	NA	2.90e-19	18.538	740154	2	--	0.583984	Known	rs2785172	MODIFIER	Intron	CD44	ENSG00000026508	ENST00000428726	NA	NA	0.5023
QTL_ALB	Endocrine/Metabolic	Albumin	Quantitative	ALL	11:45826337-51290072	11	47358789	G	T	0.5763	0.021918	0.001585	NA	NA	6.78e-45	44.169	1118950	11	+++++++++++	0.0142541	Known	rs3740688	MODIFIER	Intron	SPI1	ENSG00000066336	ENST00000378538	NA	NA	1
QTL_ALB	Endocrine/Metabolic	Albumin	Quantitative	EUR	11:54527251-55556116	11	55035630	C	G	0.8322	-0.018087	0.002999	NA	NA	1.63e-9	8.788	740154	2	--	0.333392	Known	rs1608412	MODIFIER	Intergenic	-	-	-	NA	NA	0.13765
QTL_ALB	Endocrine/Metabolic	Albumin	Quantitative	ALL	11:60675734-62933374	11	61199808	T	A	0.362	0.018006	0.001901	NA	NA	2.76e-19	18.559	926117	9	??++++++-++	0.887031	Known	rs7951166	MODIFIER	Upstream gene	PGA3	ENSG00000229859	ENST00000325558	NA	NA	0.39624
QTL_ALB	Endocrine/Metabolic	Albumin	Quantitative	EUR	11:63114907-64263703	11	63763703	C	G	0.1454	-0.016594	0.002933	NA	NA	1.53e-8	7.814	740154	2	--	0.206266	Known	rs2959886	LOW	Synonymous	ZFTA	ENSG00000188070	ENST00000433688	NA	NA	0.01744
QTL_ALB	Endocrine/Metabolic	Albumin	Quantitative	ALL	11:65081592-66291795	11	65590226	A	G	0.7996	0.018423	0.002048	NA	NA	7.74e-17	16.111	1118950	11	+++++++-+++	0.72753	Known	rs1151503	MODIFIER	Intron	EHBP1L1	ENSG00000173442	ENST00000309295	NA	NA	0.51117
QTL_ALB	Endocrine/Metabolic	Albumin	Quantitative	EUR	11:67367866-70013149	11	68041801	C	T	0.0592	0.039864	0.004371	NA	NA	7.50e-20	19.125	740154	2	++	0.26774	Known	rs36027301	MODERATE	Missense	TCIRG1	ENSG00000110719	ENST00000265686	c.166C>T	p.Arg56Trp	0.84175
QTL_ALB	Endocrine/Metabolic	Albumin	Quantitative	ALL	11:72274130-73680509	11	73166919	G	A	0.4633	0.020557	0.001784	NA	NA	2.14e-28	27.67	1118950	11	++++++--+++	0.334411	Known	rs1791936	MODIFIER	Intron	-	ENSG00000289625	ENST00000686832	NA	NA	1
QTL_ALB	Endocrine/Metabolic	Albumin	Quantitative	ALL	11:75233560-76358105	11	75742021	C	T	0.1335	0.019945	0.00224	NA	NA	6.01e-17	16.221	1118950	11	+++++++++++	0.143754	Known	rs11236518	MODIFIER	Upstream gene	RN7SL786P	ENSG00000263993	ENST00000579130	NA	NA	0.11256
QTL_ALB	Endocrine/Metabolic	Albumin	Quantitative	AFR	11:77510145-78703696	11	78033508	C	T	0.0242	-0.093837	0.015571	NA	NA	1.68e-9	8.776	116079	2	--	0.967386	Known	rs189925314	MODIFIER	Intron	KCTD14	ENSG00000151364	ENST00000533144	NA	NA	0.11287
QTL_ALB	Endocrine/Metabolic	Albumin	Quantitative	ALL	11:7728596-8733861	11	8233861	C	A	0.2596	-0.015739	0.00189	NA	NA	4.30e-15	14.366	1118950	11	-------+---	0.0172997	Known	rs2168101	MODIFIER	Intron	LMO1	ENSG00000166407	ENST00000335790	NA	NA	1
QTL_ALB	Endocrine/Metabolic	Albumin	Quantitative	EUR	11:85423691-86634431	11	86134431	A	G	0.6182	-0.012489	0.00214	NA	NA	5.35e-9	8.272	740154	2	--	0.073705	Known	rs7938634	MODIFIER	Intergenic	-	-	-	NA	NA	0.06414
QTL_ALB	Endocrine/Metabolic	Albumin	Quantitative	ALL	12:104551781-105827406	12	105232407	G	A	0.5826	0.015277	0.001596	NA	NA	2.48e-20	19.605	1118950	11	++++-++++++	0.421838	Known	rs1196778	MODIFIER	Intron	APPL2	ENSG00000136044	ENST00000258530	NA	NA	0.10727
QTL_ALB	Endocrine/Metabolic	Albumin	Quantitative	ALL	12:110365229-113471371	12	111576140	C	A	0.6687	-0.02099	0.001802	NA	NA	3.71e-30	29.431	1118950	11	------+----	0.0463424	Known	rs61941262	MODIFIER	Intron	ATXN2	ENSG00000204842	ENST00000673436	NA	NA	1
QTL_ALB	Endocrine/Metabolic	Albumin	Quantitative	ALL	12:122244559-123924919	12	123336233	G	T	0.8662	-0.022235	0.002228	NA	NA	1.99e-21	20.7	1118950	11	-----------	0.838597	Known	rs7972811	MODIFIER	Intron	SBNO1	ENSG00000139697	ENST00000602398	NA	NA	0.0584
QTL_ALB	Endocrine/Metabolic	Albumin	Quantitative	ALL	12:11927471-13705038	12	13025221	A	T	0.493	0.014063	0.001613	NA	NA	7.63e-17	16.117	1118950	11	++++++++++-	0.878957	Known	rs7973799	MODIFIER	Intron	-	ENSG00000255621	ENST00000543321	NA	NA	0.53413
QTL_ALB	Endocrine/Metabolic	Albumin	Quantitative	ALL	12:19925947-20933461	12	20426458	G	C	0.1573	-0.017249	0.002262	NA	NA	2.05e-12	11.688	1118950	11	+----------	0.0387379	Known	rs7488780	MODIFIER	Intron	PDE3A	ENSG00000172572	ENST00000359062	NA	NA	0.35172
QTL_ALB	Endocrine/Metabolic	Albumin	Quantitative	EUR	12:24754792-25772527	12	25259104	C	T	0.0696	-0.034972	0.004078	NA	NA	9.84e-18	17.007	740154	2	--	0.1271	Known	rs78444263	MODIFIER	Intergenic	-	-	-	NA	NA	0.25205
QTL_ALB	Endocrine/Metabolic	Albumin	Quantitative	EUR	12:3707005-4775678	12	4275678	T	G	0.0191	-0.077999	0.008588	NA	NA	1.06e-19	18.974	740154	2	--	0.079394	Known	rs76895963	MODIFIER	Intron	CCND2	ENSG00000118971	ENST00000261254	NA	NA	0.99998
QTL_ALB	Endocrine/Metabolic	Albumin	Quantitative	ALL	12:45288026-47305868	12	46805073	C	A	0.0616	0.025205	0.003228	NA	NA	2.92e-13	12.535	1118950	11	++++-+++++-	0.224988	Known	rs113674212	MODIFIER	Intron	SLC38A4	ENSG00000139209	ENST00000266579	NA	NA	0.26005
QTL_ALB	Endocrine/Metabolic	Albumin	Quantitative	ALL	12:52488027-54596037	12	53000180	A	G	0.6792	0.013821	0.001915	NA	NA	7.17e-11	10.145	1118950	11	+++++++++++	0.119324	Known	rs7306523	MODIFIER	Intergenic	-	-	-	NA	NA	0.27949
QTL_ALB	Endocrine/Metabolic	Albumin	Quantitative	ALL	12:55912548-58086166	12	56466793	G	A	0.1641	0.029373	0.00231	NA	NA	5.88e-35	34.231	998413	10	?+++++-++++	0.0705421	Known	rs2933243	MODIFIER	Upstream gene	SPRYD4	ENSG00000176422	ENST00000338146	NA	NA	0.51777
QTL_ALB	Endocrine/Metabolic	Albumin	Quantitative	EUR	12:5892965-6892965	12	6392965	T	G	0.1948	-0.01422	0.002606	NA	NA	4.85e-8	7.314	740154	2	--	0.907157	Novel	rs2364482	MODIFIER	Downstream gene	LTBR	ENSG00000111321	ENST00000228918	NA	NA	0.64245
QTL_ALB	Endocrine/Metabolic	Albumin	Quantitative	EUR	12:6985173-7985173	12	7485173	G	A	0.119	-0.020059	0.003255	NA	NA	7.16e-10	9.145	740154	2	--	0.991465	Novel	rs61729512	MODERATE	Missense	CD163	ENSG00000177575	ENST00000432237	c.2702C>T	p.Thr901Met	0.98874
QTL_ALB	Endocrine/Metabolic	Albumin	Quantitative	ALL	12:88610913-89738286	12	89147879	G	C	0.2467	-0.015524	0.001797	NA	NA	4.85e-18	17.314	1118950	11	----+--+--+	0.958516	Known	rs10858828	MODIFIER	Intron	LINC02458	ENSG00000246363	ENST00000549278	NA	NA	0.26553
QTL_ALB	Endocrine/Metabolic	Albumin	Quantitative	EUR	12:93500571-94542687	12	94033133	T	A	0.7558	-0.015663	0.002469	NA	NA	2.24e-10	9.65	740154	2	--	0.346205	Known	rs7977666	MODIFIER	Intergenic	-	-	-	NA	NA	0.04072
QTL_ALB	Endocrine/Metabolic	Albumin	Quantitative	ALL	13:109219923-110219923	13	109719923	G	C	0.8559	0.013746	0.002197	NA	NA	2.95e-8	7.531	1118950	11	+++-+++-++-	0.211517	Known	rs4773073	MODIFIER	Intron	-	ENSG00000285534	ENST00000650264	NA	NA	0.20741
QTL_ALB	Endocrine/Metabolic	Albumin	Quantitative	EUR	13:112772893-114523677	13	113272893	G	T	0.2632	0.014067	0.002559	NA	NA	3.86e-8	7.413	740154	2	++	0.03509	Known	rs9604045	MODIFIER	Upstream gene	LDHBP1	ENSG00000232662	ENST00000455730	NA	NA	0.98011
QTL_ALB	Endocrine/Metabolic	Albumin	Quantitative	ALL	13:30233035-31238041	13	30736782	A	G	0.2836	0.010457	0.001722	NA	NA	8.86e-11	10.053	1118950	11	+++++++++++	0.59467	Known	rs4075131	MODIFIER	Intron	ALOX5AP	ENSG00000132965	ENST00000380490	NA	NA	0.50462
QTL_ALB	Endocrine/Metabolic	Albumin	Quantitative	EUR	13:45440357-46645156	13	45942333	T	C	0.6836	0.015416	0.002269	NA	NA	1.09e-11	10.963	740154	2	++	0.65622	Known	rs741668	MODIFIER	Intergenic	-	-	-	NA	NA	0.20516
QTL_ALB	Endocrine/Metabolic	Albumin	Quantitative	ALL	13:48486378-50027080	13	49033278	T	C	0.1805	-0.01411	0.002036	NA	NA	1.23e-10	9.91	1118950	11	-----------	0.285858	Known	rs2987530	MODIFIER	Intron	FNDC3A	ENSG00000102531	ENST00000492622	NA	NA	0.31777
QTL_ALB	Endocrine/Metabolic	Albumin	Quantitative	ALL	13:79970182-81007589	13	80470182	G	C	0.202	0.013416	0.002024	NA	NA	6.11e-9	8.214	1118950	11	++++-+-++++	0.428181	Novel	rs9574658	MODIFIER	Intergenic	-	-	-	NA	NA	0.51011
QTL_ALB	Endocrine/Metabolic	Albumin	Quantitative	ALL	13:90859141-91874996	13	91374853	G	A	0.0554	-0.018936	0.003261	NA	NA	2.64e-8	7.579	1118950	11	--++--++---	0.424338	Novel	rs74888361	MODIFIER	Intergenic	-	-	-	NA	NA	0.13765
QTL_ALB	Endocrine/Metabolic	Albumin	Quantitative	ALL	14:99830064-100830064	14	100330064	C	T	0.3911	0.011216	0.001818	NA	NA	4.58e-8	7.34	1118950	11	+++++++++++	0.111658	Known	rs3736951	MODIFIER	3'UTR	SLC25A47	ENSG00000140107	ENST00000361529	NA	NA	0.49506
QTL_ALB	Endocrine/Metabolic	Albumin	Quantitative	ALL	14:102252567-104052314	14	102813458	C	T	0.5809	0.015604	0.001792	NA	NA	9.18e-17	16.037	998413	10	?+++++-+-++	0.668405	Known	rs12878532	MODIFIER	Intron	TRAF3	ENSG00000131323	ENST00000392745	NA	NA	0.43918
QTL_ALB	Endocrine/Metabolic	Albumin	Quantitative	ALL	14:104910720-106303395	14	105502775	T	C	0.3063	-0.027903	0.001972	NA	NA	2.95e-43	42.53	998413	10	?-----+----	0.0340111	Known	rs35921705	MODIFIER	Downstream gene	TEDC1	ENSG00000185347	ENST00000392523	NA	NA	0.73168
QTL_ALB	Endocrine/Metabolic	Albumin	Quantitative	EUR	14:23900259-24914681	14	24402720	C	T	0.4507	0.020124	0.002097	NA	NA	8.27e-22	21.083	740154	2	++	0.138199	Known	rs11621792	MODIFIER	Intron	NYNRIN	ENSG00000205978	ENST00000382554	NA	NA	0.77454
QTL_ALB	Endocrine/Metabolic	Albumin	Quantitative	EUR	14:32168014-33206616	14	32706616	G	A	0.5663	0.013887	0.002166	NA	NA	1.44e-10	9.841	740154	2	++	0.528378	Known	rs1955512	MODIFIER	Intron	AKAP6	ENSG00000151320	ENST00000280979	NA	NA	0.77733
QTL_ALB	Endocrine/Metabolic	Albumin	Quantitative	ALL	14:34442749-35485190	14	34969443	C	T	0.482	0.011352	0.001628	NA	NA	4.06e-10	9.392	1118950	11	++++++-+++-	0.76036	Known	rs2273155	MODIFIER	Intron	SRP54-AS1	ENSG00000258704	ENST00000636540	NA	NA	0.23263
QTL_ALB	Endocrine/Metabolic	Albumin	Quantitative	EUR	14:49890471-51240639	14	50456531	C	T	0.0698	-0.047935	0.004038	NA	NA	1.68e-32	31.776	740154	2	--	0.452481	Known	rs12881869	MODERATE	Missense	MAP4K5	ENSG00000012983	ENST00000682126	c.1000G>A	p.Ala334Thr	0.83926
QTL_ALB	Endocrine/Metabolic	Albumin	Quantitative	EUR	14:69082408-70236355	14	69675542	CT	C	0.8166	-0.021903	0.002929	NA	NA	7.55e-14	13.122	740154	2	--	0.662445	Known	rs5809439	MODIFIER	Intron	SUSD6	ENSG00000100647	ENST00000342745	NA	NA	0.8607
QTL_ALB	Endocrine/Metabolic	Albumin	Quantitative	EUR	14:74921534-75931786	14	75428242	C	G	0.6448	-0.012718	0.002224	NA	NA	1.07e-8	7.969	740154	2	--	0.601051	Known	rs113661747	MODIFIER	5'UTR	JDP2	ENSG00000140044	ENST00000651602	NA	NA	0.27129
QTL_ALB	Endocrine/Metabolic	Albumin	Quantitative	ALL	14:76526548-77563440	14	77040862	G	T	0.3217	-0.012468	0.001716	NA	NA	5.58e-11	10.253	1118950	11	-------+---	0.431164	Known	rs10873301	MODIFIER	Upstream gene	LINC02288	ENSG00000246548	ENST00000500215	NA	NA	0.47721
QTL_ALB	Endocrine/Metabolic	Albumin	Quantitative	EUR	14:92098441-93165450	14	92648442	G	A	0.1895	0.033739	0.002695	NA	NA	5.87e-36	35.231	740154	2	++	0.58456	Known	rs72699866	MODIFIER	Intron	RIN3	ENSG00000100599	ENST00000216487	NA	NA	0.25079
QTL_ALB	Endocrine/Metabolic	Albumin	Quantitative	EUR	14:93331488-95232103	14	94378610	C	T	0.0193	0.257261	0.007491	NA	NA	1.81e-258	257.742	740154	2	++	0	Known	rs28929474	MODERATE	Missense	SERPINA1	ENSG00000197249	ENST00000393087	c.1096G>A	p.Glu366Lys	1
QTL_ALB	Endocrine/Metabolic	Albumin	Quantitative	ALL	15:30887267-31934621	15	31413206	A	C	0.2397	-0.015528	0.002069	NA	NA	9.65e-13	12.015	998413	10	?------+---	0.661274	Known	rs4779872	MODIFIER	Intron	KLF13	ENSG00000169926	ENST00000558921	NA	NA	0.49626
QTL_ALB	Endocrine/Metabolic	Albumin	Quantitative	ALL	15:39491049-40604990	15	40038428	C	T	0.5932	-0.01689	0.001665	NA	NA	2.48e-25	24.605	1118950	11	-----------	0.541876	Known	rs8041057	MODIFIER	Intron	SRP14	ENSG00000140319	ENST00000267884	NA	NA	0.61304
QTL_ALB	Endocrine/Metabolic	Albumin	Quantitative	ALL	15:41624471-45490433	15	43735687	T	C	0.0232	0.145815	0.006168	NA	NA	1.29e-121	120.889	923777	8	??++++++?++	0.0139061	Known	rs139974673	MODIFIER	Intron	CATSPER2P1	ENSG00000205771	ENST00000439564	NA	NA	0.99959
QTL_ALB	Endocrine/Metabolic	Albumin	Quantitative	ALL	15:50010070-51761712	15	50718122	A	G	0.3587	-0.011671	0.001645	NA	NA	1.33e-12	11.877	1118950	11	-----------	0.808146	Known	rs8027091	MODIFIER	Intron	SPPL2A	ENSG00000138600	ENST00000261854	NA	NA	0.11884
QTL_ALB	Endocrine/Metabolic	Albumin	Quantitative	EUR	15:52936513-53967414	15	53447229	A	C	0.0134	-0.083543	0.009235	NA	NA	1.48e-19	18.83	740154	2	--	0.416153	Known	rs79391862	MODIFIER	Intron	-	ENSG00000287596	ENST00000662193	NA	NA	0.75806
QTL_ALB	Endocrine/Metabolic	Albumin	Quantitative	EUR	15:57490790-58938299	15	58386313	C	T	0.2915	-0.01837	0.002265	NA	NA	5.05e-16	15.297	740154	2	--	0.603527	Known	rs10468017	MODIFIER	Intron	ALDH1A2	ENSG00000128918	ENST00000558239	NA	NA	0.74959
QTL_ALB	Endocrine/Metabolic	Albumin	Quantitative	ALL	15:60028610-61191477	15	60591082	C	A	0.6783	0.02264	0.001829	NA	NA	5.42e-34	33.266	1118950	11	++++-++--+-	0.739125	Known	rs339969	MODIFIER	Intron	RORA	ENSG00000069667	ENST00000335670	NA	NA	0.98723
QTL_ALB	Endocrine/Metabolic	Albumin	Quantitative	ALL	15:63560733-65307955	15	64216564	G	A	0.3098	0.01232	0.001877	NA	NA	7.73e-11	10.112	1118950	11	+++-++++-++	0.439454	Known	rs6494466	LOW	Splice region	CSNK1G1	ENSG00000169118	ENST00000303052	NA	NA	0.19389
QTL_ALB	Endocrine/Metabolic	Albumin	Quantitative	ALL	15:66068392-68816112	15	67186307	CA	C	0.2749	0.014749	0.001799	NA	NA	1.57e-16	15.805	1118950	11	++++++-+-++	0.377376	Known	rs11315136	MODIFIER	Intron	SMAD3	ENSG00000166949	ENST00000327367	NA	NA	0.09006
QTL_ALB	Endocrine/Metabolic	Albumin	Quantitative	ALL	15:69584102-70877321	15	70368986	C	T	0.5051	-0.011855	0.001574	NA	NA	1.02e-11	10.99	1118950	11	----+-+++--	0.322599	Known	rs2089898	MODIFIER	Intergenic	-	-	-	NA	NA	0.0542
QTL_ALB	Endocrine/Metabolic	Albumin	Quantitative	ALL	15:73800521-75604118	15	74791153	C	A	0.508	0.007898	0.001769	NA	NA	2.88e-14	13.54	1118950	11	-+-++++--++	0.209582	Known	rs1378940	MODIFIER	Intron	CSK	ENSG00000103653	ENST00000220003	NA	NA	0.10864
QTL_ALB	Endocrine/Metabolic	Albumin	Quantitative	ALL	15:77361236-79313008	15	78058702	G	A	0.1643	-0.03636	0.002152	NA	NA	9.87e-62	61.006	1118950	11	-------+---	0.344115	Known	rs872926	MODIFIER	Intron	TBC1D2B	ENSG00000167202	ENST00000300584	NA	NA	0.28527
QTL_ALB	Endocrine/Metabolic	Albumin	Quantitative	EUR	16:10411366-11613614	16	10911366	G	C	0.2684	0.016061	0.002569	NA	NA	4.06e-10	9.392	740154	2	++	0.187248	Known	rs58454869	MODIFIER	Intron	CIITA	ENSG00000179583	ENST00000324288	NA	NA	0.51006
QTL_ALB	Endocrine/Metabolic	Albumin	Quantitative	ALL	16:14461008-15824052	16	15045194	A	G	0.3303	0.01278	0.001646	NA	NA	2.99e-14	13.524	1118950	11	+++++++--++	0.621676	Known	rs12934835	MODIFIER	Intron	NTAN1	ENSG00000157045	ENST00000287706	NA	NA	0.10801
QTL_ALB	Endocrine/Metabolic	Albumin	Quantitative	ALL	16:28300947-29496168	16	28800947	T	C	0.7024	-0.012999	0.001857	NA	NA	3.25e-10	9.489	1118950	11	----+-++---	0.412654	Known	rs58317978	MODIFIER	Upstream gene	-	ENSG00000251417	ENST00000507031	NA	NA	0.6877
QTL_ALB	Endocrine/Metabolic	Albumin	Quantitative	ALL	16:3463466-4477604	16	3965728	C	T	0.5049	-0.011598	0.00165	NA	NA	8.82e-11	10.055	1118950	11	------+++--	0.421083	Known	rs879620	MODIFIER	3'UTR	ADCY9	ENSG00000162104	ENST00000294016	NA	NA	0.63999
QTL_ALB	Endocrine/Metabolic	Albumin	Quantitative	ALL	16:29655305-31366030	16	30681814	G	A	0.0758	-0.025461	0.003623	NA	NA	2.93e-12	11.532	920410	8	??--?-+----	0.794848	Known	rs150458589	MODIFIER	Intergenic	-	-	-	NA	NA	0.983
QTL_ALB	Endocrine/Metabolic	Albumin	Quantitative	ALL	16:53221265-54314649	16	53769662	T	A	0.3222	-0.020883	0.001744	NA	NA	1.69e-32	31.772	1118950	11	-+----+-+-+	5.02665e-05	Known	rs1558902	MODIFIER	Intron	FTO	ENSG00000140718	ENST00000471389	NA	NA	0.17265
QTL_ALB	Endocrine/Metabolic	Albumin	Quantitative	EUR	16:149456-1173647	16	672548	A	G	0.349	-0.012588	0.002168	NA	NA	6.39e-9	8.195	740154	2	--	0.780861	Novel	rs1128550	MODIFIER	Upstream gene	RHBDL1	ENSG00000103269	ENST00000352681	NA	NA	0.07982
QTL_ALB	Endocrine/Metabolic	Albumin	Quantitative	EUR	16:69350386-70405287	16	69850386	C	CA	0.4497	-0.011906	0.00213	NA	NA	2.27e-8	7.643	740154	2	--	0.66063	Novel	rs575466932	MODIFIER	Intron	WWP2	ENSG00000198373	ENST00000359154	NA	NA	0.17113
QTL_ALB	Endocrine/Metabolic	Albumin	Quantitative	ALL	16:70913911-73292488	16	72045090	TG	T	0.2033	0.019339	0.001927	NA	NA	1.20e-31	30.922	1118950	11	+-++++-++++	0.512631	Known	rs35283911	MODIFIER	Upstream gene	-	ENSG00000289937	ENST00000701863	NA	NA	0.81388
QTL_ALB	Endocrine/Metabolic	Albumin	Quantitative	ALL	16:78947743-80049237	16	79544761	A	C	0.0897	-0.03333	0.003151	NA	NA	9.71e-24	23.013	926117	9	??--+------	0.521652	Known	rs146004102	MODIFIER	Intergenic	-	-	-	NA	NA	0.54263
QTL_ALB	Endocrine/Metabolic	Albumin	Quantitative	ALL	16:80975847-82016103	16	81501185	T	C	0.6937	0.011315	0.001659	NA	NA	3.03e-13	12.519	1118950	11	-+++-+++++-	0.710385	Known	rs2925979	MODIFIER	Intron	CMIP	ENSG00000153815	ENST00000537098	NA	NA	0.53354
QTL_ALB	Endocrine/Metabolic	Albumin	Quantitative	ALL	16:83445712-84456861	16	83946924	C	G	0.4695	-0.014324	0.001689	NA	NA	5.42e-16	15.266	1118950	11	----+------	0.203968	Known	rs4782568	MODIFIER	Upstream gene	OSGIN1	ENSG00000140961	ENST00000361711	NA	NA	0.87647
QTL_ALB	Endocrine/Metabolic	Albumin	Quantitative	EUR	16:86865847-90512316	16	89646481	C	T	0.4403	0.016057	0.0021	NA	NA	2.07e-14	13.684	740154	2	++	0.79768	Known	rs460879	MODIFIER	Intron	CHMP1A	ENSG00000131165	ENST00000397901	NA	NA	0.24747
QTL_ALB	Endocrine/Metabolic	Albumin	Quantitative	EUR	17:907220-2799873	17	1715069	T	C	0.1857	0.066763	0.002655	NA	NA	1.56e-139	138.808	740154	2	++	2.52e-10	Known	rs11078597	MODIFIER	Upstream gene	TLCD2	ENSG00000185561	ENST00000330676	NA	NA	1
QTL_ALB	Endocrine/Metabolic	Albumin	Quantitative	EUR	17:13430205-14836947	17	13933734	G	A	0.3834	-0.018676	0.002182	NA	NA	1.14e-17	16.944	740154	2	--	0.66042	Known	rs17669311	MODIFIER	Intron	COX10-DT	ENSG00000236088	ENST00000582752	NA	NA	0.53621
QTL_ALB	Endocrine/Metabolic	Albumin	Quantitative	ALL	17:16353035-17545897	17	16939133	C	T	0.1183	-0.035904	0.002377	NA	NA	2.32e-50	49.634	1118950	11	-------+--+	9.30333e-05	Known	rs55701306	MODIFIER	3'UTR	TNFRSF13B	ENSG00000240505	ENST00000261652	NA	NA	1
QTL_ALB	Endocrine/Metabolic	Albumin	Quantitative	EUR	17:17638962-19145105	17	18164090	A	G	0.6247	0.015006	0.002132	NA	NA	1.94e-12	11.711	740154	2	++	0.030659	Known	rs854804	MODIFIER	Intron	MYO15A	ENSG00000091536	ENST00000647165	NA	NA	0.29739
QTL_ALB	Endocrine/Metabolic	Albumin	Quantitative	EUR	17:37213312-38215597	17	37713312	C	A	0.1301	0.02267	0.003235	NA	NA	2.42e-12	11.616	740154	2	++	0.049766	Known	rs17138478	MODIFIER	Intron	HNF1B	ENSG00000275410	ENST00000617811	NA	NA	0.99991
QTL_ALB	Endocrine/Metabolic	Albumin	Quantitative	EUR	17:38925169-40431897	17	39731383	A	AT	0.0399	-0.03558	0.005267	NA	NA	1.43e-11	10.846	740154	2	--	0.981894	Known	rs139233737	MODIFIER	Upstream gene	MIEN1	ENSG00000141741	ENST00000394231	NA	NA	0.08396
QTL_ALB	Endocrine/Metabolic	Albumin	Quantitative	ALL	17:3476854-4810710	17	4180738	G	A	0.6347	0.014438	0.001711	NA	NA	1.32e-15	14.879	1118950	11	++++-++++++	0.0989999	Known	rs2033742	MODIFIER	Intron	ANKFY1	ENSG00000185722	ENST00000341657	NA	NA	0.88791
QTL_ALB	Endocrine/Metabolic	Albumin	Quantitative	ALL	17:41589220-43097448	17	42132173	C	T	0.2616	-0.032918	0.00186	NA	NA	1.43e-70	69.843	1118950	11	-----------	0.488536	Known	rs9915255	MODIFIER	Intron	RAB5C	ENSG00000108774	ENST00000346213	NA	NA	0.50013
QTL_ALB	Endocrine/Metabolic	Albumin	Quantitative	EUR	17:44714668-47288237	17	45882230	CT	C	0.2345	-0.022229	0.002461	NA	NA	1.68e-19	18.775	740154	2	--	0.000443	Known	rs544055237	MODIFIER	Intron	MAPT-AS1	ENSG00000264589	ENST00000634876	NA	NA	0.05155
QTL_ALB	Endocrine/Metabolic	Albumin	Quantitative	EUR	17:49086578-51623431	17	49754487	G	C	0.6374	0.027488	0.002236	NA	NA	9.83e-35	34.007	740154	2	++	0.029711	Known	rs11656541	MODIFIER	Intron	FAM117A	ENSG00000121104	ENST00000240364	NA	NA	0.46247
QTL_ALB	Endocrine/Metabolic	Albumin	Quantitative	ALL	17:58980006-60498643	17	59833869	A	G	0.4748	-0.015354	0.001596	NA	NA	8.66e-21	20.063	1118950	11	-------+---	0.442143	Known	rs1292061	MODIFIER	Intron	VMP1	ENSG00000062716	ENST00000262291	NA	NA	0.15249
QTL_ALB	Endocrine/Metabolic	Albumin	Quantitative	ALL	17:63972458-65006317	17	64506317	A	G	0.3023	-0.010584	0.001704	NA	NA	5.41e-9	8.267	1118950	11	-------++--	0.0196715	Novel	rs1991401	MODIFIER	Upstream gene	CEP95	ENSG00000258890	ENST00000556440	NA	NA	0.81778
QTL_ALB	Endocrine/Metabolic	Albumin	Quantitative	EUR	17:67897411-70172727	17	69085137	A	G	0.0225	-0.208254	0.007298	NA	NA	4.22e-179	178.375	740154	2	--	1.71e-09	Known	rs77542162	MODERATE	Missense	ABCA6	ENSG00000154262	ENST00000284425	c.4075T>C	p.Cys1359Arg	1
QTL_ALB	Endocrine/Metabolic	Albumin	Quantitative	EUR	17:6504670-8171461	17	7203059	G	A	0.0046	-0.223969	0.017189	NA	NA	8.28e-39	38.082	740154	2	--	0.001346	Known	rs200489612	LOW	Splice polypyrimidine tract	DLG4	ENSG00000132535	ENST00000399506	NA	NA	0.99872
QTL_ALB	Endocrine/Metabolic	Albumin	Quantitative	ALL	17:74177528-76177106	17	74699028	T	C	0.7716	-0.012677	0.001938	NA	NA	3.41e-11	10.467	1118950	11	------++---	0.861382	Known	rs2384955	MODIFIER	Intron	CD300LF	ENSG00000186074	ENST00000326165	NA	NA	0.31728
QTL_ALB	Endocrine/Metabolic	Albumin	Quantitative	EUR	17:9184052-10198805	17	9696485	G	C	0.2222	0.014648	0.002514	NA	NA	5.66e-9	8.247	740154	2	++	0.017049	Known	rs8073331	MODIFIER	Intron	USP43	ENSG00000154914	ENST00000285199	NA	NA	0.13865
QTL_ALB	Endocrine/Metabolic	Albumin	Quantitative	ALL	18:44252235-45276250	18	44772488	C	T	0.1042	0.016973	0.002483	NA	NA	2.14e-10	9.669	1118950	11	+++-++---++	0.0614147	Known	rs79926430	MODIFIER	Intron	SETBP1	ENSG00000152217	ENST00000649279	NA	NA	0.99655
QTL_ALB	Endocrine/Metabolic	Albumin	Quantitative	EUR	18:57114827-58201856	18	57651800	T	C	0.12	0.023669	0.003176	NA	NA	9.16e-14	13.038	740154	2	++	0.986261	Known	rs369298568	MODIFIER	Intron	ATP8B1	ENSG00000081923	ENST00000648908	NA	NA	0.18054
QTL_ALB	Endocrine/Metabolic	Albumin	Quantitative	ALL	18:58873688-60044045	18	59468227	C	T	0.1937	0.019736	0.002164	NA	NA	1.24e-21	20.907	1118950	11	+-++-++--++	0.148249	Known	rs8087929	MODIFIER	Intron	CCBE1	ENSG00000183287	ENST00000439986	NA	NA	0.22178
QTL_ALB	Endocrine/Metabolic	Albumin	Quantitative	EUR	18:61862875-63793077	18	62536622	C	A	0.2682	0.029337	0.002349	NA	NA	8.56e-36	35.068	740154	2	++	0.70642	Known	rs34284056	MODIFIER	Intron	ZCCHC2	ENSG00000141664	ENST00000269499	NA	NA	0.79221
QTL_ALB	Endocrine/Metabolic	Albumin	Quantitative	EUR	18:9209186-10246990	18	9732080	G	A	0.9296	0.028985	0.004312	NA	NA	1.79e-11	10.746	740154	2	++	0.912595	Known	rs2864780	MODIFIER	Intron	RAB31	ENSG00000168461	ENST00000578921	NA	NA	0.52649
QTL_ALB	Endocrine/Metabolic	Albumin	Quantitative	EUR	19:436297-2396094	19	1843494	G	A	0.2383	0.016682	0.002493	NA	NA	2.21e-11	10.656	740154	2	++	0.31655	Known	rs893539	MODIFIER	Intron	REXO1	ENSG00000079313	ENST00000170168	NA	NA	0.16309
QTL_ALB	Endocrine/Metabolic	Albumin	Quantitative	EUR	19:10361147-11361147	19	10861147	A	T	0.0041	-0.104699	0.018252	NA	NA	9.68e-9	8.014	740154	2	--	0.711242	Known	rs182156334	MODIFIER	Intron	C19orf38	ENSG00000214212	ENST00000397820	NA	NA	0.52238
QTL_ALB	Endocrine/Metabolic	Albumin	Quantitative	ALL	19:12467863-13602702	19	13039241	T	C	0.0817	-0.023978	0.003373	NA	NA	1.50e-13	12.823	926117	9	??--+------	0.118905	Known	rs10407482	MODIFIER	Intron	NFIX	ENSG00000008441	ENST00000592199	NA	NA	0.17651
QTL_ALB	Endocrine/Metabolic	Albumin	Quantitative	ALL	19:16902167-20189480	19	18455141	CA	C	0.3644	-0.024421	0.001897	NA	NA	1.96e-35	34.708	998413	10	?------+---	0.244187	Known	rs34585634	MODIFIER	Intron	ELL	ENSG00000105656	ENST00000262809	NA	NA	0.27132
QTL_ALB	Endocrine/Metabolic	Albumin	Quantitative	ALL	19:32763071-36055986	19	35056147	T	C	0.9179	0.088807	0.002976	NA	NA	7.01e-218	217.154	1118950	11	+++++++++++	2.47651e-06	Known	rs1672981	MODIFIER	Intron	HPN	ENSG00000105707	ENST00000672452	NA	NA	1
QTL_ALB	Endocrine/Metabolic	Albumin	Quantitative	EUR	19:2908822-5518028	19	4361659	C	T	0.0164	0.054134	0.008123	NA	NA	2.66e-11	10.575	740154	2	++	0.85665	Known	rs150388848	MODERATE	Missense	SH3GL1	ENSG00000141985	ENST00000269886	c.1048G>A	p.Gly350Ser	0.69978
QTL_ALB	Endocrine/Metabolic	Albumin	Quantitative	EUR	19:40348628-41365575	19	40865575	A	G	0.0263	0.048947	0.00712	NA	NA	6.22e-12	11.206	740154	2	++	0.150371	Known	rs117824460	MODIFIER	Intergenic	-	-	-	NA	NA	0.72521
QTL_ALB	Endocrine/Metabolic	Albumin	Quantitative	ALL	19:44385917-47215865	19	44921921	G	A	0.0591	-0.030311	0.00372	NA	NA	2.32e-14	13.635	998413	10	?---+------	0.449676	Known	rs190712692	MODIFIER	Downstream gene	APOC1	ENSG00000130208	ENST00000592535	NA	NA	0.62823
QTL_ALB	Endocrine/Metabolic	Albumin	Quantitative	ALL	19:48546859-50418074	19	49509317	G	A	0.1444	0.081055	0.002281	NA	NA	3.12e-280	279.506	1118950	11	+++++++++++	5.4742e-06	Known	rs34010237	MODIFIER	Upstream gene	FCGRT	ENSG00000104870	ENST00000221466	NA	NA	1
QTL_ALB	Endocrine/Metabolic	Albumin	Quantitative	ALL	19:50710109-52368910	19	51797309	CTT	C	0.2169	0.015597	0.001879	NA	NA	1.50e-15	14.825	1118950	11	++++++++++-	0.543118	Known	rs34555390	MODIFIER	Intron	FPR3	ENSG00000187474	ENST00000339223	NA	NA	0.47585
QTL_ALB	Endocrine/Metabolic	Albumin	Quantitative	EUR	19:53750007-54751862	19	54251862	C	T	0.078	-0.026263	0.004148	NA	NA	2.43e-10	9.615	740154	2	--	0.993694	Known	rs1889418	MODIFIER	Intron	LILRB5	ENSG00000105609	ENST00000449561	NA	NA	0.95768
QTL_ALB	Endocrine/Metabolic	Albumin	Quantitative	EUR	19:6660941-7749248	19	7222644	C	T	0.4229	0.016898	0.002108	NA	NA	1.09e-15	14.962	740154	2	++	0.48321	Known	rs4804413	MODIFIER	Intron	INSR	ENSG00000171105	ENST00000302850	NA	NA	0.33268
QTL_ALB	Endocrine/Metabolic	Albumin	Quantitative	EUR	20:17295118-18322340	20	17822340	G	A	0.1311	0.018825	0.003164	NA	NA	2.69e-9	8.571	740154	2	++	0.310034	Known	rs12479934	MODIFIER	Intergenic	-	-	-	NA	NA	0.35115
QTL_ALB	Endocrine/Metabolic	Albumin	Quantitative	EUR	20:19405714-20503823	20	19999579	C	G	0.0563	0.032443	0.004607	NA	NA	1.89e-12	11.723	740154	2	++	0.171083	Known	rs2281356	MODIFIER	Intron	RIN2	ENSG00000132669	ENST00000255006	NA	NA	0.50383
QTL_ALB	Endocrine/Metabolic	Albumin	Quantitative	ALL	20:31533787-32533787	20	32033787	G	C	0.3093	-0.010984	0.00186	NA	NA	3.47e-8	7.46	1118950	11	---++-+++--	0.200208	Known	rs6058513	MODIFIER	Downstream gene	CCM2L	ENSG00000101331	ENST00000452892	NA	NA	0.49
QTL_ALB	Endocrine/Metabolic	Albumin	Quantitative	EUR	20:32878892-34270982	20	33770982	C	T	0.1495	0.017536	0.002952	NA	NA	2.84e-9	8.546	740154	2	++	0.095815	Known	rs34633531	MODIFIER	Intron	ZNF341	ENSG00000131061	ENST00000375200	NA	NA	0.28727
QTL_ALB	Endocrine/Metabolic	Albumin	Quantitative	ALL	20:3727383-4734290	20	4230039	C	A	0.2301	0.011455	0.001846	NA	NA	5.09e-10	9.293	1118950	11	++-+++++++-	0.262163	Novel	rs6052444	MODIFIER	Intron	ADRA1D	ENSG00000171873	ENST00000379453	NA	NA	0.83764
QTL_ALB	Endocrine/Metabolic	Albumin	Quantitative	ALL	20:39775562-41804302	20	40320210	C	T	0.0681	-0.030399	0.00308	NA	NA	2.41e-20	19.619	1118950	11	--------+-+	0.0115719	Known	rs66739327	MODIFIER	Intergenic	-	-	-	NA	NA	0.73498
QTL_ALB	Endocrine/Metabolic	Albumin	Quantitative	ALL	20:43905376-45838670	20	44885562	C	T	0.2663	-0.015321	0.001837	NA	NA	5.76e-18	17.24	1118950	11	--+-+-+-+--	0.479315	Known	rs6031847	MODIFIER	Upstream gene	YWHAB	ENSG00000166913	ENST00000353703	NA	NA	0.25858
QTL_ALB	Endocrine/Metabolic	Albumin	Quantitative	EUR	20:58215291-59220073	20	58718068	A	AG	0.5825	0.014387	0.002145	NA	NA	1.98e-11	10.703	740154	2	++	0.197611	Known	rs113568125	MODIFIER	Downstream gene	NPEPL1	ENSG00000215440	ENST00000356091	NA	NA	0.18273
QTL_ALB	Endocrine/Metabolic	Albumin	Quantitative	EUR	20:62999050-64668327	20	63699131	G	A	0.2386	0.021787	0.002445	NA	NA	5.06e-19	18.295	740154	2	++	0.40672	Known	rs1295810	MODIFIER	3'UTR	ARFRP1	ENSG00000101246	ENST00000622789	NA	NA	0.08803
QTL_ALB	Endocrine/Metabolic	Albumin	Quantitative	ALL	21:32876051-34312906	21	33403994	C	A	0.2385	0.016613	0.001869	NA	NA	3.13e-17	16.505	1118950	11	+++++++++++	0.546541	Known	rs9974603	MODIFIER	Intron	IFNGR2	ENSG00000159128	ENST00000290219	NA	NA	0.7339
QTL_ALB	Endocrine/Metabolic	Albumin	Quantitative	EUR	21:34335765-35335765	21	34835765	C	T	0.958	0.035607	0.006413	NA	NA	2.82e-8	7.55	740154	2	++	0.098557	Known	rs9976946	MODIFIER	Intron	RUNX1	ENSG00000159216	ENST00000675419	NA	NA	0.99224
QTL_ALB	Endocrine/Metabolic	Albumin	Quantitative	ALL	21:35692693-36713938	21	36213938	T	C	0.1783	0.013118	0.002077	NA	NA	2.74e-8	7.563	1118950	11	++++-+--+++	0.50195	Novel	rs73202247	MODIFIER	Intron	DOP1B	ENSG00000142197	ENST00000691173	NA	NA	0.17005
QTL_ALB	Endocrine/Metabolic	Albumin	Quantitative	ALL	21:38587606-39602418	21	39092998	G	C	0.247	0.017594	0.001977	NA	NA	6.16e-18	17.21	998413	10	?++++++++++	0.270525	Known	rs4817983	MODIFIER	Intergenic	-	-	-	NA	NA	0.32187
QTL_ALB	Endocrine/Metabolic	Albumin	Quantitative	EUR	21:45767230-46943112	21	46321178	A	T	0.2799	-0.014114	0.002359	NA	NA	2.19e-9	8.66	740154	2	--	0.45153	Known	rs2015083	MODIFIER	Upstream gene	PCNT	ENSG00000160299	ENST00000359568	NA	NA	0.07022
QTL_ALB	Endocrine/Metabolic	Albumin	Quantitative	EUR	22:17432392-18503748	22	17968672	A	C	0.2351	0.016956	0.002464	NA	NA	5.92e-12	11.227	740154	2	++	0.026818	Known	rs5992928	MODIFIER	Intron	MICAL3	ENSG00000243156	ENST00000441493	NA	NA	0.06426
QTL_ALB	Endocrine/Metabolic	Albumin	Quantitative	ALL	22:21055991-22128971	22	21568615	G	T	0.2103	-0.013923	0.001906	NA	NA	1.23e-11	10.91	1118950	11	-----------	0.694893	Novel	rs2266959	MODIFIER	Intron	UBE2L3	ENSG00000185651	ENST00000342192	NA	NA	0.05756
QTL_ALB	Endocrine/Metabolic	Albumin	Quantitative	EUR	22:29625781-31656716	22	30381540	G	A	0.4364	0.012426	0.002111	NA	NA	3.95e-9	8.403	740154	2	++	0.035363	Known	rs722298	MODIFIER	Intron	RNF215	ENSG00000099999	ENST00000382363	NA	NA	0.18503
QTL_ALB	Endocrine/Metabolic	Albumin	Quantitative	ALL	22:37083991-39665897	22	37787375	C	T	0.6343	-0.017611	0.001628	NA	NA	7.17e-31	30.144	1118950	11	--+--------	0.161681	Known	rs7289641	MODIFIER	Intergenic	-	-	-	NA	NA	0.87492
QTL_ALB	Endocrine/Metabolic	Albumin	Quantitative	ALL	22:49366136-50442355	22	49936040	T	G	0.1179	-0.021864	0.003407	NA	NA	9.71e-10	9.013	576676	7	--????+----	0.0555629	Known	rs188788660	MODIFIER	Upstream gene	-	ENSG00000278869	ENST00000623759	NA	NA	0.61158
QTL_ALP	Digestive	Alkaline Phosphatase	Quantitative	ALL	1:108584704-109627621	1	109098637	A	C	0.1403	-0.033849	0.003807	NA	NA	2.45e-17	16.61	538022	6	---+--	0.859388	Known	rs538694	MODIFIER	Downstream gene	TMEM167B	ENSG00000215717	ENST00000338272	NA	NA	0.15315
QTL_ALP	Digestive	Alkaline Phosphatase	Quantitative	ALL	1:113261186-114334946	1	113761186	C	A	0.0983	-0.038589	0.005214	NA	NA	1.08e-11	10.967	419136	5	?-++--	0.536042	Known	rs6679677	MODIFIER	Downstream gene	RSBN1	ENSG00000081019	ENST00000261441	NA	NA	0.70951
QTL_ALP	Digestive	Alkaline Phosphatase	Quantitative	ALL	1:153821449-155115341	1	154447416	G	A	0.4001	-0.032498	0.002497	NA	NA	4.55e-42	41.342	538022	6	------	0.383965	Known	rs12730935	MODIFIER	Intron	IL6R	ENSG00000160712	ENST00000368485	NA	NA	0.36437
QTL_ALP	Digestive	Alkaline Phosphatase	Quantitative	ALL	1:160930130-162301495	1	161738404	T	G	0.1136	0.017046	0.003659	NA	NA	2.68e-14	13.571	538022	6	+-++++	0.91933	Known	rs10799941	MODIFIER	Downstream gene	RN7SL466P	ENSG00000241347	ENST00000497546	NA	NA	0.32796
QTL_ALP	Digestive	Alkaline Phosphatase	Quantitative	ALL	1:177468603-178496088	1	177969302	G	A	0.212	0.020864	0.002912	NA	NA	5.24e-13	12.281	538022	6	++++++	0.318124	Known	rs6682862	MODIFIER	Intron	SEC16B	ENSG00000120341	ENST00000308284	NA	NA	0.99874
QTL_ALP	Digestive	Alkaline Phosphatase	Quantitative	ALL	1:180436558-181439925	1	180936558	C	T	0.353	-0.020169	0.002575	NA	NA	1.24e-13	12.907	538022	6	-+----	0.44508	Known	rs3795503	LOW	Synonymous	KIAA1614	ENSG00000135835	ENST00000367588	NA	NA	0.77951
QTL_ALP	Digestive	Alkaline Phosphatase	Quantitative	EAS	1:196344696-197344696	1	196844696	G	C	0.3085	0.026629	0.004755	NA	NA	2.14e-8	7.669	121458	2	++	0.650248	Known	rs77319612	MODIFIER	Intergenic	-	-	-	NA	NA	0.27812
QTL_ALP	Digestive	Alkaline Phosphatase	Quantitative	ALL	1:1871032-2913486	1	2394570	G	A	0.4154	0.018963	0.002547	NA	NA	3.29e-14	13.483	538022	6	+-+++-	0.753987	Known	rs1123571	MODIFIER	Intron	RER1	ENSG00000157916	ENST00000605895	NA	NA	0.431
QTL_ALP	Digestive	Alkaline Phosphatase	Quantitative	ALL	1:205172698-206334156	1	205677330	C	T	0.5013	-0.016999	0.002765	NA	NA	3.05e-13	12.516	538022	6	-++---	0.970846	Known	rs1418652	MODIFIER	Intron	SLC45A3	ENSG00000158715	ENST00000367145	NA	NA	0.73029
QTL_ALP	Digestive	Alkaline Phosphatase	Quantitative	ALL	1:19980481-23087667	1	21432527	G	A	0.5773	-0.148823	0.002539	NA	NA	1.78e-807	806.749	538022	6	------	0.783234	Known	rs10916988	MODIFIER	Upstream gene	CROCCP5	ENSG00000186543	ENST00000436658	NA	NA	1
QTL_ALP	Digestive	Alkaline Phosphatase	Quantitative	ALL	1:211130539-212149200	1	211642888	A	G	0.4292	0.020388	0.00277	NA	NA	9.33e-13	12.03	538022	6	+++-++	0.612807	Known	rs35531215	LOW	Splice polypyrimidine tract	-	ENSG00000228792	ENST00000452024	NA	NA	0.09392
QTL_ALP	Digestive	Alkaline Phosphatase	Quantitative	ALL	1:213628669-214736929	1	214176636	G	A	0.8206	-0.03245	0.003118	NA	NA	5.93e-28	27.227	538022	6	------	0.97452	Known	rs1223803	MODIFIER	Intron	LINC02775	ENSG00000283518	ENST00000637598	NA	NA	0.08554
QTL_ALP	Digestive	Alkaline Phosphatase	Quantitative	ALL	1:219399807-221301203	1	220796686	A	G	0.7326	0.037534	0.002841	NA	NA	2.83e-37	36.548	538022	6	++++++	0.551168	Known	rs2642438	MODERATE	Missense	MTARC1	ENSG00000186205	ENST00000366910	c.493A>G	p.Thr165Ala	0.9999
QTL_ALP	Digestive	Alkaline Phosphatase	Quantitative	ALL	1:234089389-235240687	1	234717013	C	T	0.5682	0.021117	0.002541	NA	NA	3.56e-15	14.448	538022	6	+--+++	0.69863	Known	rs553427	MODIFIER	Intron	-	ENSG00000282097	ENST00000632063	NA	NA	0.11134
QTL_ALP	Digestive	Alkaline Phosphatase	Quantitative	ALL	1:246938055-247951315	1	247442297	C	T	0.6197	0.015612	0.002503	NA	NA	1.07e-12	11.97	538022	6	+++-++	0.727948	Known	rs10157379	MODIFIER	Intron	NLRP3	ENSG00000162711	ENST00000336119	NA	NA	0.41638
QTL_ALP	Digestive	Alkaline Phosphatase	Quantitative	ALL	1:26478077-27478077	1	26978077	A	G	0.7628	0.023441	0.003615	NA	NA	2.05e-10	9.688	419136	5	?-+-+-	0.000102516	Known	rs2993063	MODIFIER	Upstream gene	RPL12P13	ENSG00000172746	ENST00000310055	NA	NA	0.99868
QTL_ALP	Digestive	Alkaline Phosphatase	Quantitative	ALL	1:38585816-40129017	1	39528873	A	T	0.556	-0.023825	0.00246	NA	NA	5.53e-23	22.257	538022	6	---+--	0.627798	Known	rs755247	MODIFIER	3'UTR	BMP8A	ENSG00000183682	ENST00000331593	NA	NA	0.08297
QTL_ALP	Digestive	Alkaline Phosphatase	Quantitative	ALL	1:41487646-42487646	1	41987646	C	T	0.7379	-0.021722	0.003516	NA	NA	1.32e-8	7.88	419136	5	?+----	0.156619	Known	rs642112	MODIFIER	Intron	HIVEP3	ENSG00000127124	ENST00000489103	NA	NA	0.17462
QTL_ALP	Digestive	Alkaline Phosphatase	Quantitative	ALL	1:43055687-44329248	1	43774862	T	A	0.4222	-0.020197	0.002461	NA	NA	3.82e-17	16.418	538022	6	-+-+-+	0.281861	Known	rs11210918	MODIFIER	Intron	ST3GAL3	ENSG00000126091	ENST00000347631	NA	NA	0.07121
QTL_ALP	Digestive	Alkaline Phosphatase	Quantitative	ALL	1:53925283-54956348	1	54425283	T	G	0.5722	0.014978	0.002474	NA	NA	9.03e-9	8.044	538022	6	++-+++	0.485636	Known	rs1883783	MODIFIER	Downstream gene	-	ENSG00000232245	ENST00000447150	NA	NA	0.37216
QTL_ALP	Digestive	Alkaline Phosphatase	Quantitative	ALL	1:64424820-66229912	1	65687680	C	G	0.4582	-0.021482	0.002745	NA	NA	2.43e-18	17.615	538022	6	+-----	0.46518	Known	rs4655582	MODIFIER	Intergenic	-	-	-	NA	NA	0.03856
QTL_ALP	Digestive	Alkaline Phosphatase	Quantitative	ALL	1:77484833-78484833	1	77984833	C	A	0.1197	0.030877	0.004852	NA	NA	2.24e-8	7.65	419136	5	?---++	0.873625	Known	rs34517439	MODIFIER	Intron	DNAJB4	ENSG00000162616	ENST00000487931	NA	NA	0.68602
QTL_ALP	Digestive	Alkaline Phosphatase	Quantitative	ALL	1:91975800-94042365	1	93350843	A	G	0.6219	-0.018535	0.00251	NA	NA	6.09e-14	13.215	538022	6	-+-+--	0.726665	Known	rs12133576	MODIFIER	Intron	DR1	ENSG00000117505	ENST00000370272	NA	NA	0.06271
QTL_ALP	Digestive	Alkaline Phosphatase	Quantitative	ALL	2:107941307-108980009	2	108457119	TATA	T	0.1757	-0.016799	0.003331	NA	NA	2.03e-8	7.692	538022	6	+-+---	0.481885	Known	rs35526877	MODIFIER	Intron	GCC2	ENSG00000135968	ENST00000309863	NA	NA	0.03441
QTL_ALP	Digestive	Alkaline Phosphatase	Quantitative	ALL	2:110611114-111683035	2	111175424	G	T	0.0989	-0.033038	0.005197	NA	NA	7.16e-10	9.145	419136	5	?+----	0.906996	Known	rs72837826	MODIFIER	Intron	MIR4435-2HG	ENSG00000172965	ENST00000645030	NA	NA	0.24483
QTL_ALP	Digestive	Alkaline Phosphatase	Quantitative	ALL	2:112580525-113663743	2	113083453	A	G	0.3238	0.028684	0.002939	NA	NA	4.55e-20	19.342	538022	6	++++++	0.883754	Known	rs6734238	MODIFIER	Upstream gene	RNU6-1180P	ENSG00000201805	ENST00000364935	NA	NA	0.28116
QTL_ALP	Digestive	Alkaline Phosphatase	Quantitative	ALL	2:133581968-134773879	2	134257319	A	G	0.7716	-0.038413	0.002911	NA	NA	7.82e-38	37.107	538022	6	--+---	0.489069	Known	rs1257219	MODIFIER	Intron	MGAT5	ENSG00000152127	ENST00000281923	NA	NA	0.2228
QTL_ALP	Digestive	Alkaline Phosphatase	Quantitative	ALL	2:143016989-144039358	2	143539358	G	GT	0.4626	-0.015917	0.002462	NA	NA	6.78e-9	8.168	538022	6	--+--+	0.0231334	Known	rs199504199	MODIFIER	Intron	ARHGAP15	ENSG00000075884	ENST00000295095	NA	NA	0.44368
QTL_ALP	Digestive	Alkaline Phosphatase	Quantitative	ALL	2:157057390-158125480	2	157578057	C	T	0.1117	-0.028622	0.003659	NA	NA	2.55e-15	14.593	538022	6	--+---	0.0745099	Known	rs12614487	MODIFIER	Intron	ACVR1C	ENSG00000123612	ENST00000243349	NA	NA	0.37236
QTL_ALP	Digestive	Alkaline Phosphatase	Quantitative	ALL	2:164146401-166218973	2	165695242	C	T	0.4352	0.015367	0.002532	NA	NA	3.10e-9	8.509	538022	6	++++++	0.644377	Known	rs2113843	MODIFIER	Intergenic	-	-	-	NA	NA	0.20025
QTL_ALP	Digestive	Alkaline Phosphatase	Quantitative	ALL	2:168396905-169611726	2	169074756	T	TGAACCTTAGAGACTGAAGAA	0.5687	-0.043182	0.002556	NA	NA	4.40e-80	79.356	538022	6	------	0.263235	Known	rs66927685	MODIFIER	Intron	DHRS9	ENSG00000073737	ENST00000674881	NA	NA	1
QTL_ALP	Digestive	Alkaline Phosphatase	Quantitative	ALL	2:170510642-171683037	2	171179964	A	G	0.3863	0.010966	0.002529	NA	NA	1.21e-8	7.916	538022	6	-++-+-	0.0170812	Known	rs7560360	MODIFIER	Intron	TLK1	ENSG00000198586	ENST00000521943	NA	NA	0.03147
QTL_ALP	Digestive	Alkaline Phosphatase	Quantitative	ALL	2:180460611-181605204	2	181019066	C	T	0.4212	0.01618	0.002489	NA	NA	5.58e-10	9.254	538022	6	++++++	0.877448	Known	rs2030242	MODIFIER	Intron	UBE2E3	ENSG00000170035	ENST00000410062	NA	NA	0.07214
QTL_ALP	Digestive	Alkaline Phosphatase	Quantitative	ALL	2:190731993-191816952	2	191262001	A	G	0.3393	0.019653	0.002589	NA	NA	2.72e-15	14.566	538022	6	+--+++	0.564963	Known	rs13013390	MODIFIER	Intron	MYO1B	ENSG00000128641	ENST00000392318	NA	NA	0.3156
QTL_ALP	Digestive	Alkaline Phosphatase	Quantitative	ALL	2:197754473-199241636	2	198375043	TG	T	0.6702	0.029535	0.002693	NA	NA	3.70e-27	26.432	538022	6	++++++	0.412103	Known	rs5837605	MODIFIER	Upstream gene	LINC01923	ENSG00000236653	ENST00000658157	NA	NA	0.39909
QTL_ALP	Digestive	Alkaline Phosphatase	Quantitative	ALL	2:201870416-204071223	2	203241441	A	G	0.4817	0.026718	0.00257	NA	NA	1.34e-25	24.872	538022	6	++-+++	0.0834553	Known	rs62183874	MODIFIER	Intron	CYP20A1	ENSG00000119004	ENST00000356079	NA	NA	0.13381
QTL_ALP	Digestive	Alkaline Phosphatase	Quantitative	ALL	2:207156788-208172215	2	207672215	T	C	0.5165	0.012679	0.002483	NA	NA	2.52e-8	7.598	538022	6	++++++	0.0583149	Known	rs2551976	MODIFIER	Intron	LINC01857	ENSG00000224137	ENST00000691648	NA	NA	0.11619
QTL_ALP	Digestive	Alkaline Phosphatase	Quantitative	ALL	2:20542269-21705313	2	21057471	A	AT	0.4594	0.022289	0.003129	NA	NA	2.63e-12	11.58	419136	5	?++-++	0.895706	Known	rs11417681	MODIFIER	Intergenic	-	-	-	NA	NA	0.12546
QTL_ALP	Digestive	Alkaline Phosphatase	Quantitative	ALL	2:217692032-218824115	2	218277769	G	A	0.5684	-0.01864	0.00248	NA	NA	4.69e-12	11.329	538022	6	-++---	0.12749	Known	rs2168704	MODIFIER	Intron	TMBIM1	ENSG00000135926	ENST00000258412	NA	NA	0.10235
QTL_ALP	Digestive	Alkaline Phosphatase	Quantitative	ALL	2:232734402-233894759	2	233237298	A	C	0.4446	0.019995	0.002618	NA	NA	2.85e-13	12.546	538022	6	++++++	0.605086	Known	rs13418066	MODIFIER	Intron	ATG16L1	ENSG00000085978	ENST00000431917	NA	NA	0.42391
QTL_ALP	Digestive	Alkaline Phosphatase	Quantitative	ALL	2:240798487-241931336	2	241298487	C	T	0.3831	-0.01328	0.002507	NA	NA	1.40e-8	7.854	538022	6	-+----	0.702116	Known	rs59104589	MODIFIER	Intron	HDLBP	ENSG00000115677	ENST00000310931	NA	NA	0.16004
QTL_ALP	Digestive	Alkaline Phosphatase	Quantitative	ALL	2:26395811-28911923	2	27508073	T	C	0.5759	-0.04448	0.002495	NA	NA	3.65e-88	87.438	538022	6	-+----	0.857552	Known	rs1260326	MODERATE	Missense	GCKR	ENSG00000084734	ENST00000264717	c.1337T>C	p.Leu446Pro	1
QTL_ALP	Digestive	Alkaline Phosphatase	Quantitative	ALL	2:3084852-4100596	2	3594771	T	C	0.6969	-0.021787	0.002968	NA	NA	1.60e-14	13.797	538022	6	-++---	0.846752	Known	rs3820897	MODIFIER	Upstream gene	COLEC11	ENSG00000118004	ENST00000349077	NA	NA	0.50049
QTL_ALP	Digestive	Alkaline Phosphatase	Quantitative	ALL	2:29934666-31150617	2	30472890	T	C	0.2595	-0.022516	0.002745	NA	NA	3.11e-14	13.507	538022	6	------	0.810405	Known	rs829562	MODIFIER	Intron	LCLAT1	ENSG00000172954	ENST00000379509	NA	NA	0.06986
QTL_ALP	Digestive	Alkaline Phosphatase	Quantitative	ALL	2:47867456-49034298	2	48482176	A	G	0.2373	-0.016719	0.00288	NA	NA	4.04e-10	9.393	538022	6	-+-+--	0.685362	Known	rs59356309	MODIFIER	Intron	PPP1R21	ENSG00000162869	ENST00000294952	NA	NA	0.30884
QTL_ALP	Digestive	Alkaline Phosphatase	Quantitative	ALL	2:53889592-54957529	2	54456574	T	C	0.6814	-0.022122	0.002721	NA	NA	1.45e-16	15.838	538022	6	-+++-+	0.535682	Known	rs4305309	MODIFIER	Intron	SPTBN1	ENSG00000115306	ENST00000356805	NA	NA	0.43889
QTL_ALP	Digestive	Alkaline Phosphatase	Quantitative	ALL	2:60640529-61973929	2	61178588	G	A	0.1988	-0.017204	0.002963	NA	NA	8.82e-11	10.055	538022	6	-++---	0.427324	Known	rs3856521	MODIFIER	Intron	AHSA2P	ENSG00000173209	ENST00000489653	NA	NA	0.05201
QTL_ALP	Digestive	Alkaline Phosphatase	Quantitative	ALL	2:68235005-69235005	2	68735005	G	A	0.2303	0.018155	0.003042	NA	NA	1.80e-8	7.744	538022	6	+++-++	0.213436	Known	rs10048745	MODIFIER	5'UTR	ARHGAP25	ENSG00000163219	ENST00000409202	NA	NA	0.73111
QTL_ALP	Digestive	Alkaline Phosphatase	Quantitative	ALL	2:69661539-70668433	2	70168433	A	G	0.1115	-0.019644	0.003925	NA	NA	3.62e-8	7.442	538022	6	-+-+--	0.904438	Known	rs6761343	MODIFIER	Intron	C2orf42	ENSG00000115998	ENST00000264434	NA	NA	0.09812
QTL_ALP	Digestive	Alkaline Phosphatase	Quantitative	ALL	2:87624547-88670851	2	88129052	C	T	0.37	-0.021069	0.002746	NA	NA	3.55e-18	17.45	538022	6	-+-+--	0.844464	Known	rs2919872	MODIFIER	Upstream gene	FABP1	ENSG00000163586	ENST00000295834	NA	NA	0.81394
QTL_ALP	Digestive	Alkaline Phosphatase	Quantitative	ALL	3:100792693-102087254	3	101417558	G	C	0.3191	-0.019838	0.002661	NA	NA	2.59e-12	11.587	538022	6	--+---	0.323745	Known	rs9859077	MODIFIER	Intron	SENP7	ENSG00000138468	ENST00000394095	NA	NA	0.15252
QTL_ALP	Digestive	Alkaline Phosphatase	Quantitative	ALL	3:114246011-115246011	3	114746011	C	T	0.171	-0.021259	0.003149	NA	NA	5.95e-10	9.226	538022	6	-++---	0.271396	Known	rs9826148	MODIFIER	Intron	ZBTB20	ENSG00000181722	ENST00000675478	NA	NA	0.98217
QTL_ALP	Digestive	Alkaline Phosphatase	Quantitative	ALL	3:11698431-12855089	3	12222622	CA	C	0.3701	-0.016575	0.002575	NA	NA	5.56e-12	11.255	538022	6	------	0.179929	Known	rs11301391	MODIFIER	Intron	-	ENSG00000288952	ENST00000690965	NA	NA	0.41353
QTL_ALP	Digestive	Alkaline Phosphatase	Quantitative	ALL	3:119594435-120599738	3	120099738	G	C	0.4165	0.015271	0.002591	NA	NA	3.78e-8	7.422	538022	6	+-++++	0.140145	Known	rs189174	MODIFIER	Intron	GSK3B-DT	ENSG00000242622	ENST00000484076	NA	NA	0.2602
QTL_ALP	Digestive	Alkaline Phosphatase	Quantitative	ALL	3:131965147-133228293	3	132483169	C	T	0.5775	0.02133	0.002929	NA	NA	1.33e-12	11.876	538022	6	+-+-++	0.535541	Known	rs7641195	MODIFIER	Intron	DNAJC13	ENSG00000138246	ENST00000260818	NA	NA	0.13163
QTL_ALP	Digestive	Alkaline Phosphatase	Quantitative	ALL	3:135471942-137458222	3	136213517	C	T	0.7819	0.036535	0.002981	NA	NA	5.54e-35	34.257	538022	6	++++++	0.231196	Known	rs687339	MODIFIER	Intergenic	-	-	-	NA	NA	0.85056
QTL_ALP	Digestive	Alkaline Phosphatase	Quantitative	ALL	3:148895023-150009242	3	149493725	G	A	0.5296	0.018615	0.002458	NA	NA	3.09e-12	11.51	538022	6	++++++	0.826163	Known	rs12633863	MODIFIER	Intron	TM4SF4	ENSG00000169903	ENST00000305354	NA	NA	0.35303
QTL_ALP	Digestive	Alkaline Phosphatase	Quantitative	ALL	3:155314905-156351189	3	155835742	A	T	0.2881	-0.017159	0.002704	NA	NA	4.28e-10	9.368	538022	6	--++--	0.553966	Known	rs7636224	MODIFIER	Intron	SLC33A1	ENSG00000169359	ENST00000643144	NA	NA	0.46734
QTL_ALP	Digestive	Alkaline Phosphatase	Quantitative	ALL	3:186550157-187560269	3	187050157	G	A	0.0683	-0.034787	0.006159	NA	NA	1.45e-8	7.837	419136	5	?+----	0.975298	Known	rs16861549	MODIFIER	Intron	ST6GAL1	ENSG00000073849	ENST00000169298	NA	NA	0.34899
QTL_ALP	Digestive	Alkaline Phosphatase	Quantitative	ALL	3:45369454-48038475	3	47319592	G	T	0.4038	-0.018247	0.003108	NA	NA	4.67e-11	10.331	419136	5	?+-+-+	0.934275	Known	rs2302278	MODIFIER	Intron	KLHL18	ENSG00000114648	ENST00000232766	NA	NA	0.08965
QTL_ALP	Digestive	Alkaline Phosphatase	Quantitative	ALL	3:48183607-50299274	3	48714387	G	T	0.6329	0.021244	0.003205	NA	NA	5.78e-9	8.238	419136	5	?+++++	0.864419	Known	rs6786055	MODIFIER	Intron	IP6K2	ENSG00000068745	ENST00000328631	NA	NA	0.16778
QTL_ALP	Digestive	Alkaline Phosphatase	Quantitative	ALL	3:4496585-5720391	3	5216286	C	T	0.1703	0.031247	0.00412	NA	NA	1.25e-12	11.904	419136	5	?++-++	0.54427	Known	rs7646106	MODIFIER	3'UTR	EDEM1	ENSG00000134109	ENST00000256497	NA	NA	0.28682
QTL_ALP	Digestive	Alkaline Phosphatase	Quantitative	ALL	3:98270842-99551345	3	98771071	C	G	0.3812	-0.021229	0.00268	NA	NA	3.05e-13	12.516	538022	6	--++--	0.0574455	Known	rs1440152	MODIFIER	Intron	ST3GAL6	ENSG00000064225	ENST00000483910	NA	NA	0.03929
QTL_ALP	Digestive	Alkaline Phosphatase	Quantitative	ALL	4:1184252-2259816	4	1721378	T	TG	0.785	0.018069	0.002993	NA	NA	5.38e-10	9.269	538022	6	+++-++	0.00866127	Known	rs60976521	MODIFIER	Upstream gene	TMEM129	ENSG00000168936	ENST00000382936	NA	NA	0.30814
QTL_ALP	Digestive	Alkaline Phosphatase	Quantitative	ALL	4:102146191-103553903	4	103035799	C	T	0.4912	-0.017745	0.002443	NA	NA	1.38e-12	11.859	538022	6	---+--	0.81697	Known	rs13130741	MODIFIER	Intron	SLC9B2	ENSG00000164038	ENST00000394785	NA	NA	0.01872
QTL_ALP	Digestive	Alkaline Phosphatase	Quantitative	ALL	4:104587429-105795210	4	105117012	G	T	0.4454	-0.02243	0.002949	NA	NA	1.60e-14	13.796	538022	6	-+-+-+	0.85231	Known	rs17429745	MODIFIER	Intron	-	ENSG00000248373	ENST00000671069	NA	NA	0.26701
QTL_ALP	Digestive	Alkaline Phosphatase	Quantitative	ALL	4:109707431-110707664	4	110207431	C	T	0.8319	-0.025617	0.003257	NA	NA	2.08e-16	15.681	538022	6	-+-+--	0.504347	Known	rs5022521	MODIFIER	Intergenic	-	-	-	NA	NA	0.99999
QTL_ALP	Digestive	Alkaline Phosphatase	Quantitative	ALL	4:127299606-128695486	4	128065247	CAATT	C	0.5427	-0.019106	0.002582	NA	NA	2.78e-11	10.555	538022	6	--+---	0.43085	Known	rs72083741	MODIFIER	Intron	LARP1B	ENSG00000138709	ENST00000326639	NA	NA	0.37479
QTL_ALP	Digestive	Alkaline Phosphatase	Quantitative	ALL	4:145326892-146400258	4	145844408	G	A	0.2532	0.026469	0.002894	NA	NA	4.53e-19	18.344	538022	6	+-++++	0.169928	Known	rs4835260	MODIFIER	Intron	ZNF827	ENSG00000151612	ENST00000508784	NA	NA	0.24845
QTL_ALP	Digestive	Alkaline Phosphatase	Quantitative	ALL	4:147554484-148680281	4	148066036	G	A	0.769	0.032396	0.002986	NA	NA	2.43e-29	28.615	538022	6	+-++++	0.431923	Known	rs12650033	MODIFIER	Intron	ARHGAP10	ENSG00000071205	ENST00000336498	NA	NA	0.12706
QTL_ALP	Digestive	Alkaline Phosphatase	Quantitative	ALL	4:149644993-150867708	4	150277928	G	A	0.2851	-0.022535	0.002717	NA	NA	5.64e-16	15.249	538022	6	-+---+	0.278246	Known	rs2290846	MODERATE	Missense	LRBA	ENSG00000198589	ENST00000651943	c.8393C>T	p.Ser2798Leu	0.2896
QTL_ALP	Digestive	Alkaline Phosphatase	Quantitative	ALL	4:152769813-153833382	4	153333382	G	A	0.1426	-0.032787	0.004443	NA	NA	4.81e-12	11.317	419136	5	?+-+--	0.982611	Known	rs77945361	MODIFIER	Intron	-	ENSG00000288637	ENST00000675079	NA	NA	0.70431
QTL_ALP	Digestive	Alkaline Phosphatase	Quantitative	ALL	4:5298767-6298767	4	5798767	G	A	0.0313	-0.038194	0.00613	NA	NA	8.58e-10	9.067	531806	5	-?----	0.887047	Known	rs2279252	MODERATE	Missense	EVC	ENSG00000072840	ENST00000264956	c.2279G>A	p.Arg760Gln	0.99994
QTL_ALP	Digestive	Alkaline Phosphatase	Quantitative	ALL	4:67913202-69198348	4	68625566	A	T	0.2546	-0.041095	0.003745	NA	NA	4.63e-26	25.334	419136	5	?-----	0.629042	Known	rs4860987	MODIFIER	Downstream gene	-	ENSG00000251074	ENST00000510547	NA	NA	0.57937
QTL_ALP	Digestive	Alkaline Phosphatase	Quantitative	ALL	4:75775524-77018115	4	76276368	G	T	0.4466	0.026119	0.003181	NA	NA	6.65e-14	13.177	419136	5	?+++++	0.568369	Known	rs116809741	MODIFIER	Intron	FAM47E	ENSG00000189157	ENST00000424749	NA	NA	0.19024
QTL_ALP	Digestive	Alkaline Phosphatase	Quantitative	ALL	4:98362101-99901629	4	99134649	C	T	0.7669	-0.05489	0.003346	NA	NA	1.37e-57	56.865	538022	6	------	0.202705	Known	rs10017466	MODIFIER	Intron	ADH4	ENSG00000198099	ENST00000265512	NA	NA	0.14297
QTL_ALP	Digestive	Alkaline Phosphatase	Quantitative	ALL	5:115296979-116368458	5	115807587	G	A	0.2113	0.020138	0.002982	NA	NA	1.07e-11	10.97	538022	6	++-+++	0.588352	Known	rs35053218	MODIFIER	Intron	CDO1	ENSG00000129596	ENST00000250535	NA	NA	0.64943
QTL_ALP	Digestive	Alkaline Phosphatase	Quantitative	ALL	5:150572089-151580486	5	151076111	A	G	0.1102	-0.023956	0.00384	NA	NA	1.07e-8	7.971	538022	6	-+---+	0.911213	Known	rs3792784	MODIFIER	Intron	TNIP1	ENSG00000145901	ENST00000521591	NA	NA	0.30843
QTL_ALP	Digestive	Alkaline Phosphatase	Quantitative	ALL	5:158575370-159595569	5	159094369	C	CAATA	0.4753	0.021587	0.002521	NA	NA	1.65e-16	15.783	538022	6	+-+++-	0.832271	Known	rs5872585	MODIFIER	Intron	EBF1	ENSG00000164330	ENST00000313708	NA	NA	0.43267
QTL_ALP	Digestive	Alkaline Phosphatase	Quantitative	ALL	5:36100817-37165721	5	36646813	A	G	0.2038	0.037113	0.003185	NA	NA	3.60e-31	30.443	538022	6	+++-++	0.571326	Known	rs1428967	MODIFIER	Intron	SLC1A3	ENSG00000079215	ENST00000265113	NA	NA	0.53565
QTL_ALP	Digestive	Alkaline Phosphatase	Quantitative	ALL	5:52278330-53310444	5	52810444	T	G	0.0354	-0.054001	0.007242	NA	NA	4.63e-14	13.335	538022	6	-+-+--	0.435087	Known	rs1499279	MODIFIER	Intron	ITGA1	ENSG00000213949	ENST00000282588	NA	NA	0.33266
QTL_ALP	Digestive	Alkaline Phosphatase	Quantitative	ALL	5:56045997-57080456	5	56564954	A	G	0.1683	-0.028271	0.0034	NA	NA	6.38e-16	15.195	538022	6	------	0.493392	Known	rs3936511	MODIFIER	Intron	C5orf67	ENSG00000225940	ENST00000648716	NA	NA	0.20042
QTL_ALP	Digestive	Alkaline Phosphatase	Quantitative	ALL	5:68581424-69628630	5	69115556	A	T	0.4388	-0.015915	0.002457	NA	NA	9.36e-10	9.029	538022	6	--+---	0.0892962	Known	rs164580	MODIFIER	Intron	SLC30A5	ENSG00000145740	ENST00000396591	NA	NA	0.06234
QTL_ALP	Digestive	Alkaline Phosphatase	Quantitative	ALL	5:71929489-72962675	5	72460275	G	A	0.4649	-0.018664	0.003001	NA	NA	2.34e-8	7.631	538022	6	-+----	0.993049	Known	rs7721922	LOW	Synonymous	ZNF366	ENSG00000178175	ENST00000318442	NA	NA	0.04071
QTL_ALP	Digestive	Alkaline Phosphatase	Quantitative	ALL	5:77584899-78594670	5	78084899	G	T	0.5468	0.014242	0.002511	NA	NA	3.91e-9	8.408	538022	6	+++++-	0.426675	Known	rs252761	MODIFIER	Intron	AP3B1	ENSG00000132842	ENST00000255194	NA	NA	0.4343
QTL_ALP	Digestive	Alkaline Phosphatase	Quantitative	ALL	5:81920208-83109229	5	82426928	A	G	0.7376	0.024935	0.002816	NA	NA	4.73e-17	16.325	538022	6	++-++-	0.855614	Known	rs224916	MODIFIER	Intergenic	-	-	-	NA	NA	0.12432
QTL_ALP	Digestive	Alkaline Phosphatase	Quantitative	ALL	5:88473599-89625546	5	89069141	C	T	0.5177	0.022993	0.002499	NA	NA	1.73e-18	17.762	538022	6	++++++	0.264309	Known	rs6886306	MODIFIER	Intron	MEF2C-AS1	ENSG00000248309	ENST00000514092	NA	NA	0.19652
QTL_ALP	Digestive	Alkaline Phosphatase	Quantitative	ALL	6:108751208-109890273	6	109320360	A	G	0.3664	-0.016342	0.002544	NA	NA	2.03e-9	8.693	538022	6	--+---	0.731423	Known	rs4946959	MODIFIER	Intron	CCDC162P	ENSG00000203799	ENST00000368966	NA	NA	0.07927
QTL_ALP	Digestive	Alkaline Phosphatase	Quantitative	ALL	6:115489173-116625413	6	116001186	C	T	0.4662	0.014534	0.002558	NA	NA	5.41e-16	15.267	538022	6	--++++	0.56144	Known	rs6934962	MODIFIER	Intron	FRK	ENSG00000111816	ENST00000606080	NA	NA	0.16534
QTL_ALP	Digestive	Alkaline Phosphatase	Quantitative	ALL	6:131047079-132228517	6	131728517	C	A	0.7221	0.021507	0.003185	NA	NA	2.59e-9	8.587	538022	6	+-++++	0.814283	Known	rs453639	MODIFIER	Intron	ENPP3	ENSG00000154269	ENST00000357639	NA	NA	0.39941
QTL_ALP	Digestive	Alkaline Phosphatase	Quantitative	ALL	6:14945806-16161297	6	15540793	T	C	0.0843	-0.026026	0.004044	NA	NA	2.63e-11	10.579	538022	6	------	0.172112	Known	rs10456200	MODIFIER	Intron	DTNBP1	ENSG00000047579	ENST00000344537	NA	NA	0.68201
QTL_ALP	Digestive	Alkaline Phosphatase	Quantitative	ALL	6:151071938-152086941	6	151578912	T	A	0.4112	0.016308	0.002785	NA	NA	1.10e-8	7.959	538022	6	+-+++-	0.74207	Known	rs1891002	MODIFIER	Intron	CCDC170	ENSG00000120262	ENST00000239374	NA	NA	0.09657
QTL_ALP	Digestive	Alkaline Phosphatase	Quantitative	ALL	6:157455337-158493276	6	157961955	G	A	0.1615	0.024994	0.003523	NA	NA	1.72e-10	9.765	538022	6	++-+++	0.690914	Known	rs6940925	MODIFIER	Intergenic	-	-	-	NA	NA	0.36244
QTL_ALP	Digestive	Alkaline Phosphatase	Quantitative	ALL	6:159600853-160630454	6	160100853	C	T	0.0722	0.040427	0.006023	NA	NA	1.42e-9	8.849	419136	5	?--+++	0.0486202	Known	rs146203232	MODIFIER	Intron	IGF2R	ENSG00000197081	ENST00000356956	NA	NA	0.72933
QTL_ALP	Digestive	Alkaline Phosphatase	Quantitative	ALL	6:23003343-27756809	6	24491247	A	C	0.3334	0.114347	0.002673	NA	NA	2.77e-421	420.558	538022	6	++++++	0.481112	Known	rs1883415	MODIFIER	Upstream gene	GPLD1	ENSG00000112293	ENST00000230036	NA	NA	0.99527
QTL_ALP	Digestive	Alkaline Phosphatase	Quantitative	ALL	6:27987018-29123009	6	28623009	C	G	0.0863	0.027317	0.004694	NA	NA	5.19e-9	8.285	538022	6	+-+++-	0.997419	Known	rs373126870	MODIFIER	Intergenic	-	-	-	NA	NA	0.5438
QTL_ALP	Digestive	Alkaline Phosphatase	Quantitative	ALL	6:29963234-33578189	6	32591896	T	G	0.2997	0.033584	0.002737	NA	NA	1.30e-34	33.886	538022	6	++-++-	0.249031	Known	rs34434863	MODIFIER	Upstream gene	HLA-DRB1	ENSG00000196126	ENST00000360004	NA	NA	0.98177
QTL_ALP	Digestive	Alkaline Phosphatase	Quantitative	ALL	6:34109480-35941770	6	35270377	C	T	0.7718	-0.020909	0.002872	NA	NA	3.02e-13	12.52	538022	6	------	0.897766	Known	rs3777742	MODIFIER	Intron	ZNF76	ENSG00000065029	ENST00000373953	NA	NA	0.03567
QTL_ALP	Digestive	Alkaline Phosphatase	Quantitative	ALL	6:44065332-45101003	6	44570402	G	A	0.7649	-0.021743	0.003045	NA	NA	1.32e-10	9.88	538022	6	--+---	0.00338425	Known	rs927485	MODIFIER	Intergenic	-	-	-	NA	NA	0.63783
QTL_ALP	Digestive	Alkaline Phosphatase	Quantitative	ALL	6:52287795-53323985	6	52794164	T	C	0.3515	-0.015844	0.00279	NA	NA	3.63e-8	7.44	538022	6	-----+	0.0890847	Known	rs1051775	LOW	Synonymous	GSTA1	ENSG00000243955	ENST00000334575	NA	NA	0.04249
QTL_ALP	Digestive	Alkaline Phosphatase	Quantitative	ALL	6:53534543-54592790	6	54086067	G	A	0.6403	-0.016304	0.002577	NA	NA	4.57e-11	10.34	538022	6	-++---	0.376636	Known	rs614956	MODIFIER	Intron	MLIP	ENSG00000146147	ENST00000274897	NA	NA	0.23305
QTL_ALP	Digestive	Alkaline Phosphatase	Quantitative	ALL	6:6632369-7721510	6	7215308	C	T	0.5236	-0.015638	0.002572	NA	NA	2.10e-9	8.678	538022	6	-+----	0.792969	Known	rs6919004	MODIFIER	Intron	RREB1	ENSG00000124782	ENST00000379938	NA	NA	0.12131
QTL_ALP	Digestive	Alkaline Phosphatase	Quantitative	ALL	7:100354110-101428185	7	100873422	C	T	0.143	0.026396	0.003889	NA	NA	7.37e-11	10.132	538022	6	-++-+-	0.815472	Known	rs6706	MODIFIER	3'UTR	TRIP6	ENSG00000087077	ENST00000200457	NA	NA	0.09011
QTL_ALP	Digestive	Alkaline Phosphatase	Quantitative	ALL	7:106544193-108164183	7	107478602	G	A	0.1837	-0.031646	0.003326	NA	NA	3.88e-19	18.411	538022	6	--+---	0.145175	Known	rs12534124	MODIFIER	Downstream gene	GPR22	ENSG00000172209	ENST00000304402	NA	NA	0.03301
QTL_ALP	Digestive	Alkaline Phosphatase	Quantitative	ALL	7:134353589-135736268	7	135227032	C	T	0.7068	0.019374	0.002658	NA	NA	6.62e-13	12.179	538022	6	++-+++	0.110662	Known	rs292623	MODIFIER	Upstream gene	STRA8	ENSG00000146857	ENST00000275764	NA	NA	0.07976
QTL_ALP	Digestive	Alkaline Phosphatase	Quantitative	ALL	7:150300408-151758576	7	151245263	T	C	0.1126	-0.034616	0.004859	NA	NA	1.66e-10	9.78	419136	5	?--+--	0.43074	Known	rs113745074	MODIFIER	Intron	SMARCD3	ENSG00000082014	ENST00000262188	NA	NA	0.05693
QTL_ALP	Digestive	Alkaline Phosphatase	Quantitative	ALL	7:152028752-153041987	7	152528752	C	T	0.3887	0.020345	0.003029	NA	NA	2.05e-9	8.689	538022	6	+++-++	0.514135	Known	rs13237598	MODIFIER	Intergenic	-	-	-	NA	NA	0.55055
QTL_ALP	Digestive	Alkaline Phosphatase	Quantitative	ALL	7:17443674-18456875	7	17943674	G	A	0.456	0.015028	0.002491	NA	NA	4.36e-8	7.36	538022	6	++-+++	0.140944	Known	rs4543441	MODIFIER	Upstream gene	SNX13	ENSG00000071189	ENST00000428135	NA	NA	0.10391
QTL_ALP	Digestive	Alkaline Phosphatase	Quantitative	ALL	7:23098283-24155051	7	23607897	A	G	0.2271	0.021008	0.003178	NA	NA	5.83e-9	8.234	538022	6	++++++	0.319241	Known	rs10253646	MODIFIER	Intron	CCDC126	ENSG00000169193	ENST00000307471	NA	NA	0.06691
QTL_ALP	Digestive	Alkaline Phosphatase	Quantitative	ALL	7:37558260-38610454	7	38058260	T	G	0.6611	-0.017368	0.002586	NA	NA	5.00e-10	9.301	538022	6	-+----	0.753904	Known	rs1357651	MODIFIER	Intergenic	-	-	-	NA	NA	0.08832
QTL_ALP	Digestive	Alkaline Phosphatase	Quantitative	ALL	7:43685033-44726036	7	44201065	G	T	0.053	-0.025907	0.005369	NA	NA	5.30e-9	8.276	538022	6	--++-+	0.119375	Known	rs11540050	MODIFIER	5'UTR	YKT6	ENSG00000106636	ENST00000223369	NA	NA	0.11632
QTL_ALP	Digestive	Alkaline Phosphatase	Quantitative	ALL	7:72748854-74145676	7	73612048	C	T	0.146	-0.041306	0.003554	NA	NA	3.82e-30	29.418	538022	6	------	0.828064	Known	rs17145750	MODIFIER	Intron	MLXIPL	ENSG00000009950	ENST00000313375	NA	NA	0.39595
QTL_ALP	Digestive	Alkaline Phosphatase	Quantitative	ALL	7:79983106-81237857	7	80483106	A	G	0.0387	5e-05	0.006741	NA	NA	6.07e-10	9.217	538022	6	+--++-	0.607277	Known	rs73709180	MODIFIER	Intron	GNAT3	ENSG00000214415	ENST00000398291	NA	NA	0.75278
QTL_ALP	Digestive	Alkaline Phosphatase	Quantitative	ALL	7:95988606-97242420	7	96613009	T	A	0.4927	0.021504	0.002557	NA	NA	1.32e-15	14.879	538022	6	++++++	0.934307	Known	rs11767158	MODIFIER	Intron	SEM1	ENSG00000127922	ENST00000618105	NA	NA	0.30077
QTL_ALP	Digestive	Alkaline Phosphatase	Quantitative	ALL	7:97876086-98876086	7	98376086	T	C	0.5919	-0.013013	0.002653	NA	NA	1.55e-8	7.809	538022	6	+-++--	0.519103	Known	rs2107717	MODIFIER	Intron	BAIAP2L1	ENSG00000006453	ENST00000005260	NA	NA	0.39023
QTL_ALP	Digestive	Alkaline Phosphatase	Quantitative	ALL	8:102304557-103418589	8	102889006	C	T	0.233	-0.019587	0.002872	NA	NA	4.15e-11	10.382	538022	6	------	0.687877	Known	rs10104995	MODIFIER	Upstream gene	-	ENSG00000253263	ENST00000523791	NA	NA	0.3671
QTL_ALP	Digestive	Alkaline Phosphatase	Quantitative	ALL	8:118214871-119704591	8	118951308	A	G	0.5864	0.0577	0.002545	NA	NA	6.83e-113	112.166	538022	6	++-+++	0.320659	Known	rs10955915	MODIFIER	Intron	TNFRSF11B	ENSG00000164761	ENST00000297350	NA	NA	0.26138
QTL_ALP	Digestive	Alkaline Phosphatase	Quantitative	ALL	8:124925865-126048718	8	125487789	C	G	0.3598	-0.071146	0.00272	NA	NA	3.89e-185	184.41	538022	6	--+---	0.175519	Known	rs28601761	MODIFIER	Intron	-	ENSG00000253111	ENST00000522815	NA	NA	1
QTL_ALP	Digestive	Alkaline Phosphatase	Quantitative	ALL	8:128437758-129469112	8	128938077	T	A	0.2985	0.021408	0.003056	NA	NA	3.24e-10	9.49	538022	6	++++++	0.990433	Known	rs1372448	MODIFIER	Intron	CCDC26	ENSG00000229140	ENST00000675388	NA	NA	0.28504
QTL_ALP	Digestive	Alkaline Phosphatase	Quantitative	ALL	8:143783538-145102485	8	144414342	T	C	0.5671	-0.050492	0.003111	NA	NA	2.09e-57	56.679	419136	5	?--+--	0.589044	Known	rs2272662	MODERATE	Missense	SLC39A4	ENSG00000147804	ENST00000301305	c.1069A>G	p.Thr357Ala	1
QTL_ALP	Digestive	Alkaline Phosphatase	Quantitative	ALL	8:19432487-20581538	8	19992159	T	G	0.1029	-0.023962	0.003942	NA	NA	2.12e-10	9.673	538022	6	-----+	0.367171	Known	rs75801420	MODIFIER	Intergenic	-	-	-	NA	NA	0.08707
QTL_ALP	Digestive	Alkaline Phosphatase	Quantitative	ALL	8:29814751-30849663	8	30317865	A	C	0.275	-0.019937	0.002718	NA	NA	1.82e-11	10.739	538022	6	---+--	0.588915	Known	rs12674731	MODIFIER	Intergenic	-	-	-	NA	NA	0.92943
QTL_ALP	Digestive	Alkaline Phosphatase	Quantitative	ALL	8:6211741-7250113	8	6742828	T	C	0.6876	0.013507	0.002672	NA	NA	1.71e-8	7.768	538022	6	-++-++	0.44663	Known	rs2928576	MODIFIER	Intron	AGPAT5	ENSG00000155189	ENST00000285518	NA	NA	0.07872
QTL_ALP	Digestive	Alkaline Phosphatase	Quantitative	ALL	8:69605203-70996481	8	70440154	G	A	0.402	-0.02188	0.002659	NA	NA	2.28e-14	13.643	538022	6	-+++--	0.121569	Known	rs28455631	MODIFIER	Intergenic	-	-	-	NA	NA	0.26207
QTL_ALP	Digestive	Alkaline Phosphatase	Quantitative	ALL	8:73444930-74495060	8	73964058	A	T	0.2631	-0.018924	0.002895	NA	NA	1.10e-8	7.959	538022	6	------	0.789256	Known	rs72661853	MODIFIER	Intron	ELOC	ENSG00000154582	ENST00000520242	NA	NA	0.09684
QTL_ALP	Digestive	Alkaline Phosphatase	Quantitative	ALL	8:7730708-12541456	8	9325592	A	AAGAAGAAAGGG	0.9248	-0.189992	0.005046	NA	NA	4.62e-316	315.336	538022	6	------	0.506347	Known	rs111675407	MODIFIER	Intron	PPP1R3B-DT	ENSG00000248538	ENST00000523246	NA	NA	0.9527
QTL_ALP	Digestive	Alkaline Phosphatase	Quantitative	ALL	9:100899660-101994762	9	101456893	T	A	0.6545	-0.066064	0.002632	NA	NA	1.77e-142	141.752	538022	6	------	0.450214	Known	rs2183745	MODIFIER	Intergenic	-	-	-	NA	NA	0.91133
QTL_ALP	Digestive	Alkaline Phosphatase	Quantitative	ALL	9:120254136-121348010	9	120754136	C	CT	0.5314	-0.013624	0.002501	NA	NA	1.70e-8	7.769	538022	6	------	0.350415	Known	rs35310240	MODIFIER	Downstream gene	FBXW2	ENSG00000119402	ENST00000608872	NA	NA	0.1568
QTL_ALP	Digestive	Alkaline Phosphatase	Quantitative	ALL	9:130061091-131139951	9	130594603	A	T	0.3776	0.016719	0.00251	NA	NA	3.47e-12	11.46	538022	6	+--++-	0.509003	Known	rs8181197	MODIFIER	Intron	FUBP3	ENSG00000107164	ENST00000319725	NA	NA	0.34822
QTL_ALP	Digestive	Alkaline Phosphatase	Quantitative	ALL	9:132097914-134120476	9	133270637	A	AT	0.3508	-0.287933	0.00253	NA	NA	6.00e-3067	3066.22	538022	6	------	0.071579	Known	rs59602812	MODIFIER	Intron	ABO	ENSG00000175164	ENST00000538324	NA	NA	0.9593
QTL_ALP	Digestive	Alkaline Phosphatase	Quantitative	ALL	9:135854445-137007052	9	136430122	C	T	0.25	0.03443	0.002976	NA	NA	7.72e-31	30.113	538022	6	+-++++	0.236125	Known	rs72775768	MODIFIER	Intron	INPP5E	ENSG00000148384	ENST00000371712	NA	NA	0.26327
QTL_ALP	Digestive	Alkaline Phosphatase	Quantitative	ALL	9:18126299-19129794	9	18629285	G	A	0.3216	0.018383	0.002683	NA	NA	2.33e-10	9.633	538022	6	+-++++	0.208404	Known	rs10963680	MODIFIER	Intron	ADAMTSL1	ENSG00000178031	ENST00000380548	NA	NA	0.98762
QTL_ALP	Digestive	Alkaline Phosphatase	Quantitative	ALL	9:33630437-35122947	9	34130437	G	A	0.2211	-0.019483	0.003035	NA	NA	1.36e-8	7.867	538022	6	------	0.993385	Known	rs61237993	MODIFIER	Upstream gene	DCAF12	ENSG00000198876	ENST00000361264	NA	NA	0.2347
QTL_ALP	Digestive	Alkaline Phosphatase	Quantitative	ALL	9:5109243-6367140	9	5629133	G	A	0.3624	0.03576	0.002674	NA	NA	1.03e-45	44.987	538022	6	+-++++	0.616874	Known	rs4471106	MODIFIER	5'UTR	RIC1	ENSG00000107036	ENST00000414202	NA	NA	0.9421
QTL_ALP	Digestive	Alkaline Phosphatase	Quantitative	ALL	10:99645864-104033457	10	102244896	T	G	0.0666	-0.084071	0.006175	NA	NA	3.67e-41	40.435	419136	5	?+----	0.0782333	Known	rs78221767	MODIFIER	Upstream gene	PITX3	ENSG00000107859	ENST00000370002	NA	NA	0.12423
QTL_ALP	Digestive	Alkaline Phosphatase	Quantitative	ALL	10:111623289-112868872	10	112189906	T	C	0.7424	-0.039302	0.00286	NA	NA	5.96e-41	40.225	538022	6	-+----	0.924023	Known	rs10787429	MODIFIER	Intron	GPAM	ENSG00000119927	ENST00000480130	NA	NA	0.24035
QTL_ALP	Digestive	Alkaline Phosphatase	Quantitative	ALL	10:114309806-115385213	10	114867208	C	CA	0.3539	0.024526	0.003363	NA	NA	5.08e-12	11.294	419136	5	?-++++	0.789703	Known	rs11392511	MODIFIER	Downstream gene	FHIP2A	ENSG00000151553	ENST00000369248	NA	NA	0.42618
QTL_ALP	Digestive	Alkaline Phosphatase	Quantitative	ALL	10:128601555-129605286	10	129101726	G	A	0.1828	-0.024853	0.004003	NA	NA	1.42e-8	7.847	419136	5	?-+---	0.348817	Known	rs12782515	MODIFIER	Intergenic	-	-	-	NA	NA	0.11384
QTL_ALP	Digestive	Alkaline Phosphatase	Quantitative	ALL	10:25398601-26698900	10	25937395	A	G	0.0696	-0.063244	0.006031	NA	NA	2.66e-23	22.575	419136	5	?----+	0.902985	Known	rs872752	MODIFIER	Intron	MYO3A	ENSG00000095777	ENST00000642920	NA	NA	0.88253
QTL_ALP	Digestive	Alkaline Phosphatase	Quantitative	ALL	10:44957297-46238986	10	45637004	GA	G	0.3191	-0.027756	0.003416	NA	NA	9.66e-14	13.015	419136	5	?--+--	0.744195	Known	rs58965939	MODIFIER	Intron	ZFAND4	ENSG00000172671	ENST00000344646	NA	NA	0.68131
QTL_ALP	Digestive	Alkaline Phosphatase	Quantitative	ALL	10:4755358-5776549	10	5264435	A	G	0.1428	0.021429	0.003645	NA	NA	3.21e-8	7.493	538022	6	++++++	0.433137	Known	rs4339945	MODIFIER	Downstream gene	LINC02561	ENSG00000224034	ENST00000449457	NA	NA	0.06249
QTL_ALP	Digestive	Alkaline Phosphatase	Quantitative	ALL	10:62338861-64476137	10	63367498	G	A	0.4715	0.085099	0.002439	NA	NA	7.42e-303	302.13	538022	6	++++++	0.944964	Known	rs10822164	MODIFIER	Intron	JMJD1C	ENSG00000171988	ENST00000399262	NA	NA	0.11536
QTL_ALP	Digestive	Alkaline Phosphatase	Quantitative	ALL	10:77267008-78444636	10	77897947	C	G	0.2866	0.025184	0.00275	NA	NA	5.14e-20	19.289	538022	6	+-++++	0.755004	Known	rs7099526	MODIFIER	Intron	DLG5	ENSG00000151208	ENST00000372391	NA	NA	0.95189
QTL_ALP	Digestive	Alkaline Phosphatase	Quantitative	ALL	10:78813270-79883631	10	79313270	CCCACCCACCA	C	0.2417	0.019191	0.002911	NA	NA	3.00e-10	9.523	538022	6	++++++	0.794241	Known	rs59213222	MODIFIER	3'UTR	ZMIZ1	ENSG00000108175	ENST00000334512	NA	NA	0.62962
QTL_ALP	Digestive	Alkaline Phosphatase	Quantitative	ALL	10:91189603-92397391	10	91869742	T	A	0.5315	0.018289	0.002514	NA	NA	8.57e-12	11.067	538022	6	+++-++	0.803607	Known	rs1772189	MODIFIER	Downstream gene	TNKS2	ENSG00000107854	ENST00000371627	NA	NA	0.04706
QTL_ALP	Digestive	Alkaline Phosphatase	Quantitative	ALL	10:93749425-95491002	10	94892563	G	A	0.3777	0.017515	0.002502	NA	NA	5.51e-14	13.259	538022	6	+++++-	0.704327	Known	rs35013847	MODIFIER	Intergenic	-	-	-	NA	NA	0.20515
QTL_ALP	Digestive	Alkaline Phosphatase	Quantitative	ALL	11:101674912-102749153	11	102211945	C	T	0.364	-0.019532	0.002548	NA	NA	1.74e-12	11.758	538022	6	------	0.316601	Known	rs10895273	MODIFIER	Intron	YAP1	ENSG00000137693	ENST00000282441	NA	NA	0.11494
QTL_ALP	Digestive	Alkaline Phosphatase	Quantitative	ALL	11:118048989-119375724	11	118684983	A	G	0.2326	-0.039243	0.00287	NA	NA	2.41e-41	40.618	538022	6	-+----	0.817106	Known	rs10892252	MODIFIER	Downstream gene	TREHP1	ENSG00000255239	ENST00000531328	NA	NA	0.13498
QTL_ALP	Digestive	Alkaline Phosphatase	Quantitative	ALL	11:122130138-123166713	11	122647095	A	G	0.3887	0.015109	0.002501	NA	NA	3.32e-11	10.479	538022	6	+++-+-	0.765582	Known	rs10892870	MODIFIER	Intergenic	-	-	-	NA	NA	0.27069
QTL_ALP	Digestive	Alkaline Phosphatase	Quantitative	ALL	11:125659390-126983994	11	126415406	G	A	0.4751	0.075326	0.002492	NA	NA	3.11e-202	201.507	538022	6	++++++	0.79747	Known	rs7949566	MODIFIER	Downstream gene	ST3GAL4	ENSG00000110080	ENST00000444328	NA	NA	1
QTL_ALP	Digestive	Alkaline Phosphatase	Quantitative	ALL	11:128288061-129319742	11	128808725	AT	A	0.4027	0.017553	0.002517	NA	NA	3.77e-10	9.423	538022	6	+--+++	0.782818	Known	rs35474388	MODIFIER	Intron	FLI1	ENSG00000151702	ENST00000527786	NA	NA	0.10338
QTL_ALP	Digestive	Alkaline Phosphatase	Quantitative	ALL	11:133886911-134924919	11	134400109	C	T	0.1289	0.038687	0.00382	NA	NA	1.64e-21	20.785	538022	6	++-+++	0.10726	Known	rs79416046	MODIFIER	Intron	B3GAT1	ENSG00000109956	ENST00000312527	NA	NA	0.16483
QTL_ALP	Digestive	Alkaline Phosphatase	Quantitative	ALL	11:15328758-17778422	11	16326515	A	T	0.2139	-0.020925	0.002989	NA	NA	1.02e-13	12.993	538022	6	--+---	0.408472	Known	rs7131442	MODIFIER	Intron	SOX6	ENSG00000110693	ENST00000683767	NA	NA	0.1193
QTL_ALP	Digestive	Alkaline Phosphatase	Quantitative	ALL	11:1-865918	11	308363	G	C	0.5303	0.068865	0.003152	NA	NA	6.46e-103	102.189	419136	5	?+++++	0.825214	Known	rs1058935	LOW	Synonymous	IFITM2	ENSG00000185201	ENST00000616316	NA	NA	0.66091
QTL_ALP	Digestive	Alkaline Phosphatase	Quantitative	ALL	11:46186646-48458199	11	47338155	C	A	0.3059	-0.018127	0.002633	NA	NA	3.49e-10	9.457	538022	6	---+--	0.322745	Known	rs11570094	MODIFIER	Intron	MYBPC3	ENSG00000134571	ENST00000545968	NA	NA	0.17654
QTL_ALP	Digestive	Alkaline Phosphatase	Quantitative	ALL	11:5106927-6197787	11	5679844	C	A	0.066	0.060219	0.004919	NA	NA	1.10e-32	31.96	538022	6	+-++++	0.0966541	Known	rs11601507	MODERATE	Missense	TRIM5	ENSG00000132256	ENST00000380034	c.334G>T	p.Val112Phe	0.9976
QTL_ALP	Digestive	Alkaline Phosphatase	Quantitative	ALL	11:61253846-62932797	11	61824890	A	G	0.3573	0.03967	0.002549	NA	NA	6.97e-62	61.157	538022	6	++++++	0.531339	Known	rs174566	MODIFIER	Upstream gene	FADS2	ENSG00000134824	ENST00000278840	NA	NA	0.54614
QTL_ALP	Digestive	Alkaline Phosphatase	Quantitative	ALL	11:75239531-76263150	11	75741441	A	ACTC	0.1988	-0.017216	0.002995	NA	NA	2.20e-10	9.658	538022	6	-+----	0.969261	Known	rs144023941	MODIFIER	Upstream gene	RN7SL786P	ENSG00000263993	ENST00000579130	NA	NA	0.38951
QTL_ALP	Digestive	Alkaline Phosphatase	Quantitative	ALL	11:8224164-10148857	11	8869377	G	C	0.3066	0.02813	0.002641	NA	NA	2.89e-24	23.538	538022	6	+++-++	0.489115	Known	rs11042104	MODIFIER	Intron	DENND2B	ENSG00000166444	ENST00000534127	NA	NA	0.23909
QTL_ALP	Digestive	Alkaline Phosphatase	Quantitative	ALL	12:105623898-107484946	12	106946311	C	CTGAG	0.5392	-0.024563	0.002493	NA	NA	4.29e-21	20.367	538022	6	------	0.710916	Known	rs71442046	MODIFIER	Intergenic	-	-	-	NA	NA	0.28144
QTL_ALP	Digestive	Alkaline Phosphatase	Quantitative	ALL	12:109422516-113180092	12	111578020	AC	A	0.786	0.040344	0.002949	NA	NA	2.96e-41	40.528	538022	6	++++++	0.395904	Known	rs60506035	MODIFIER	Intron	ATXN2	ENSG00000204842	ENST00000673436	NA	NA	0.06998
QTL_ALP	Digestive	Alkaline Phosphatase	Quantitative	ALL	12:119898084-121884889	12	120986153	C	T	0.5998	-0.059675	0.002481	NA	NA	3.76e-156	155.425	538022	6	------	0.0692198	Known	rs2393791	MODIFIER	Intron	HNF1A	ENSG00000135100	ENST00000257555	NA	NA	0.30721
QTL_ALP	Digestive	Alkaline Phosphatase	Quantitative	ALL	12:13915518-15005407	12	14473487	A	C	0.5061	-0.012894	0.002473	NA	NA	9.46e-9	8.024	538022	6	+-+---	0.545631	Known	rs10846002	MODIFIER	Intron	ATF7IP	ENSG00000171681	ENST00000261168	NA	NA	0.10707
QTL_ALP	Digestive	Alkaline Phosphatase	Quantitative	ALL	12:25787765-26838905	12	26316083	A	G	0.2908	-0.017168	0.00276	NA	NA	4.29e-13	12.367	538022	6	-+----	0.821547	Known	rs10842705	MODIFIER	Intron	ITPR2-AS1	ENSG00000256234	ENST00000540392	NA	NA	0.18482
QTL_ALP	Digestive	Alkaline Phosphatase	Quantitative	ALL	12:3953178-5066495	12	4497002	T	A	0.0803	-0.044678	0.005004	NA	NA	4.75e-17	16.323	538022	6	--++--	0.257419	Known	rs2970818	MODIFIER	Intron	C12orf4	ENSG00000047621	ENST00000261250	NA	NA	0.16832
QTL_ALP	Digestive	Alkaline Phosphatase	Quantitative	ALL	12:1-1062077	12	461674	G	A	0.5148	0.065644	0.002567	NA	NA	2.24e-142	141.649	538022	6	++++++	0.97674	Known	rs7966590	MODIFIER	Intron	B4GALNT3	ENSG00000139044	ENST00000266383	NA	NA	1
QTL_ALP	Digestive	Alkaline Phosphatase	Quantitative	ALL	12:52362484-54198607	12	53333727	G	GCTTCCCTCTCTGAACCCCACGTT	0.7585	0.036666	0.003293	NA	NA	3.20e-28	27.495	538022	6	--++++	0.275892	Known	rs6144721	MODIFIER	Intron	SP7	ENSG00000170374	ENST00000536324	NA	NA	0.34494
QTL_ALP	Digestive	Alkaline Phosphatase	Quantitative	ALL	12:56785631-57950266	12	57449928	G	A	0.2029	-0.021378	0.003265	NA	NA	2.02e-10	9.694	538022	6	--++-+	0.0210957	Known	rs2229357	MODERATE	Missense	INHBC	ENSG00000175189	ENST00000309668	c.965G>A	p.Arg322Gln	0.40596
QTL_ALP	Digestive	Alkaline Phosphatase	Quantitative	ALL	13:109888451-110969930	13	110465221	A	G	0.5187	-0.02441	0.002633	NA	NA	8.38e-19	18.077	538022	6	--+---	0.451495	Known	rs3803238	MODIFIER	Intron	COL4A2	ENSG00000134871	ENST00000360467	NA	NA	0.07665
QTL_ALP	Digestive	Alkaline Phosphatase	Quantitative	ALL	13:113341051-114351274	13	113849020	T	C	0.3258	0.017463	0.002623	NA	NA	6.11e-10	9.214	538022	6	+-++++	0.648945	Known	rs6602909	MODIFIER	Intron	GAS6	ENSG00000183087	ENST00000327773	NA	NA	0.58261
QTL_ALP	Digestive	Alkaline Phosphatase	Quantitative	ALL	13:40523892-41614931	13	41071949	CAG	C	0.0733	-0.052077	0.005914	NA	NA	1.20e-16	15.92	419136	5	?-----	0.926679	Known	rs142154732	MODIFIER	Intron	WBP4	ENSG00000120688	ENST00000379487	NA	NA	0.43572
QTL_ALP	Digestive	Alkaline Phosphatase	Quantitative	ALL	13:41676457-43327865	13	42391558	C	T	0.6093	-0.064113	0.002854	NA	NA	2.76e-112	111.559	538022	6	------	0.928825	Known	rs8001611	MODIFIER	Intron	LINC02341	ENSG00000283554	ENST00000637462	NA	NA	0.46654
QTL_ALP	Digestive	Alkaline Phosphatase	Quantitative	ALL	13:73650915-74789202	13	74163488	C	G	0.5701	0.022627	0.002633	NA	NA	2.75e-18	17.56	538022	6	+++-++	0.83221	Known	rs9565082	MODIFIER	Intergenic	-	-	-	NA	NA	0.94824
QTL_ALP	Digestive	Alkaline Phosphatase	Quantitative	ALL	13:94000913-95139000	13	94606690	T	C	0.6111	-0.038431	0.002582	NA	NA	4.04e-54	53.393	538022	6	-+----	0.772333	Known	rs6492721	MODIFIER	Intron	GPR180	ENSG00000152749	ENST00000376958	NA	NA	0.28587
QTL_ALP	Digestive	Alkaline Phosphatase	Quantitative	ALL	14:102595493-103608733	14	103098483	A	T	0.2484	0.019356	0.002816	NA	NA	1.08e-12	11.967	538022	6	+-+++-	0.252541	Known	rs17101241	MODIFIER	Intron	EXOC3L4	ENSG00000205436	ENST00000688303	NA	NA	0.50697
QTL_ALP	Digestive	Alkaline Phosphatase	Quantitative	ALL	14:22785371-23786389	14	23285371	A	G	0.6035	0.014894	0.002509	NA	NA	2.22e-9	8.654	538022	6	+++++-	0.147583	Known	rs17256211	MODIFIER	Intron	HOMEZ	ENSG00000215271	ENST00000357460	NA	NA	0.86327
QTL_ALP	Digestive	Alkaline Phosphatase	Quantitative	ALL	14:23847057-24914681	14	24402720	C	T	0.3587	-0.040109	0.002951	NA	NA	5.07e-43	42.295	538022	6	------	0.971585	Known	rs11621792	MODIFIER	Intron	NYNRIN	ENSG00000205978	ENST00000382554	NA	NA	0.90964
QTL_ALP	Digestive	Alkaline Phosphatase	Quantitative	ALL	14:71997857-73746214	14	72545177	A	G	0.3695	-0.027759	0.002526	NA	NA	6.88e-32	31.162	538022	6	---+--	0.306141	Known	rs2239222	MODIFIER	Intron	RGS6	ENSG00000182732	ENST00000553525	NA	NA	1
QTL_ALP	Digestive	Alkaline Phosphatase	Quantitative	ALL	14:74417459-75823343	14	74963143	T	C	0.5657	-0.023655	0.002681	NA	NA	2.98e-18	17.526	538022	6	-----+	0.451454	Known	rs6574203	MODIFIER	Intergenic	-	-	-	NA	NA	0.29793
QTL_ALP	Digestive	Alkaline Phosphatase	Quantitative	ALL	14:90389225-91533494	14	90986171	GAA	G	0.1888	0.021172	0.003066	NA	NA	4.38e-11	10.359	538022	6	+++++-	0.105406	Known	rs35457116	MODIFIER	Intron	RPS6KA5	ENSG00000100784	ENST00000614987	NA	NA	0.09326
QTL_ALP	Digestive	Alkaline Phosphatase	Quantitative	ALL	14:92103635-93151884	14	92641786	A	G	0.1858	-0.030495	0.00396	NA	NA	9.70e-13	12.013	419136	5	?--+--	0.693613	Known	rs1075472	MODIFIER	Intron	RIN3	ENSG00000100599	ENST00000216487	NA	NA	0.25668
QTL_ALP	Digestive	Alkaline Phosphatase	Quantitative	ALL	15:42788447-44730705	15	43288447	C	T	0.0394	-0.05815	0.00799	NA	NA	7.72e-12	11.112	419136	5	?+----	0.706341	Known	rs117578063	MODIFIER	Intron	TGM7	ENSG00000159495	ENST00000452443	NA	NA	0.36753
QTL_ALP	Digestive	Alkaline Phosphatase	Quantitative	ALL	15:50721532-51813211	15	51240079	T	C	0.6669	-0.0172	0.002614	NA	NA	1.39e-10	9.858	538022	6	-----+	0.68342	Known	rs8024515	MODIFIER	Intron	CYP19A1	ENSG00000137869	ENST00000396402	NA	NA	0.3196
QTL_ALP	Digestive	Alkaline Phosphatase	Quantitative	ALL	15:57768807-58950219	15	58431740	G	A	0.2893	-0.036651	0.002709	NA	NA	5.96e-45	44.225	538022	6	--+---	0.0289177	Known	rs2070895	MODIFIER	Upstream gene	LIPC	ENSG00000166035	ENST00000299022	NA	NA	0.61773
QTL_ALP	Digestive	Alkaline Phosphatase	Quantitative	ALL	15:88412537-89476115	15	88912537	C	G	0.248	-0.020257	0.002945	NA	NA	1.27e-9	8.898	538022	6	------	0.91404	Known	rs34239095	MODIFIER	Intron	MFGE8	ENSG00000140545	ENST00000268150	NA	NA	0.36479
QTL_ALP	Digestive	Alkaline Phosphatase	Quantitative	ALL	15:89642360-90777489	15	90193376	G	A	0.1103	0.026018	0.004004	NA	NA	2.11e-10	9.675	538022	6	+++-+-	0.640564	Known	rs4932300	MODIFIER	Intron	SEMA4B	ENSG00000185033	ENST00000332496	NA	NA	0.08173
QTL_ALP	Digestive	Alkaline Phosphatase	Quantitative	ALL	15:95661214-96671587	15	96165062	T	C	0.2966	0.017538	0.002649	NA	NA	7.96e-11	10.099	538022	6	++-+++	0.0988376	Known	rs8023580	MODIFIER	Intron	NR2F2-AS1	ENSG00000247809	ENST00000560800	NA	NA	0.39106
QTL_ALP	Digestive	Alkaline Phosphatase	Quantitative	ALL	16:11170226-12247683	16	11698844	A	C	0.4322	0.019524	0.00253	NA	NA	9.77e-14	13.01	538022	6	+--+++	0.200377	Known	rs933574	MODIFIER	Intron	TXNDC11	ENSG00000153066	ENST00000283033	NA	NA	0.65376
QTL_ALP	Digestive	Alkaline Phosphatase	Quantitative	ALL	16:1575489-2750261	16	2160451	A	G	0.0715	-0.069001	0.006043	NA	NA	1.35e-29	28.869	419136	5	?----+	0.232015	Known	rs9926191	MODIFIER	Intron	TRAF7	ENSG00000131653	ENST00000326181	NA	NA	0.99849
QTL_ALP	Digestive	Alkaline Phosphatase	Quantitative	ALL	16:30081738-31144378	16	30644378	T	TTG	0.0979	-0.040591	0.005307	NA	NA	5.18e-12	11.286	419136	5	?-+---	0.142372	Known	rs200168843	MODIFIER	Intergenic	-	-	-	NA	NA	0.99779
QTL_ALP	Digestive	Alkaline Phosphatase	Quantitative	ALL	16:1-846264	16	327623	A	G	0.6053	0.016287	0.002526	NA	NA	4.72e-9	8.326	538022	6	++++++	0.0417609	Known	rs10903014	MODIFIER	Intron	AXIN1	ENSG00000103126	ENST00000262320	NA	NA	0.42116
QTL_ALP	Digestive	Alkaline Phosphatase	Quantitative	ALL	16:52894372-54003669	16	53493869	G	T	0.3906	-0.017721	0.002718	NA	NA	6.98e-9	8.156	538022	6	---+--	0.288609	Known	rs9302648	MODIFIER	Downstream gene	RBL2	ENSG00000103479	ENST00000262133	NA	NA	0.03666
QTL_ALP	Digestive	Alkaline Phosphatase	Quantitative	ALL	16:55298764-56328693	16	55822805	A	G	0.8466	0.030532	0.004263	NA	NA	1.92e-10	9.717	419136	5	?+++++	0.00839198	Known	rs4122238	MODIFIER	Intron	CES1	ENSG00000198848	ENST00000360526	NA	NA	0.1771
QTL_ALP	Digestive	Alkaline Phosphatase	Quantitative	ALL	16:58015110-59157568	16	58573067	G	C	0.3711	-0.015373	0.00263	NA	NA	1.49e-8	7.827	538022	6	------	0.971452	Known	rs28831453	MODIFIER	Intron	CNOT1	ENSG00000125107	ENST00000317147	NA	NA	0.03408
QTL_ALP	Digestive	Alkaline Phosphatase	Quantitative	ALL	16:67039393-68894837	16	68184832	AAC	A	0.1023	0.050825	0.005403	NA	NA	9.23e-19	18.035	419136	5	?++-++	0.39174	Known	rs199852688	MODIFIER	Intron	NFATC3	ENSG00000072736	ENST00000346183	NA	NA	0.09093
QTL_ALP	Digestive	Alkaline Phosphatase	Quantitative	ALL	16:70498578-73343436	16	72110275	T	C	0.1875	0.070186	0.00399	NA	NA	1.25e-67	66.904	419136	5	?+++++	0.739089	Known	rs9302635	MODIFIER	Intron	DHX38	ENSG00000140829	ENST00000268482	NA	NA	1
QTL_ALP	Digestive	Alkaline Phosphatase	Quantitative	ALL	16:79147315-81303387	16	79721549	G	A	0.296	0.042561	0.002716	NA	NA	8.89e-56	55.051	538022	6	+++-++	0.130426	Known	rs4575545	MODIFIER	Non coding transcript exon	MAFTRR	ENSG00000261390	ENST00000668946	NA	NA	0.97849
QTL_ALP	Digestive	Alkaline Phosphatase	Quantitative	ALL	16:83436440-84460157	16	83946924	C	G	0.516	-0.031526	0.002623	NA	NA	7.67e-33	32.115	538022	6	------	0.692994	Known	rs4782568	MODIFIER	Upstream gene	OSGIN1	ENSG00000140961	ENST00000361711	NA	NA	1
QTL_ALP	Digestive	Alkaline Phosphatase	Quantitative	ALL	16:89115598-90190065	16	89634473	G	A	0.4411	0.015434	0.002476	NA	NA	2.51e-11	10.6	538022	6	+++-++	0.242586	Known	rs2460448	MODIFIER	Intron	DPEP1	ENSG00000015413	ENST00000690203	NA	NA	0.14925
QTL_ALP	Digestive	Alkaline Phosphatase	Quantitative	ALL	17:1209909-3210631	17	1715069	T	C	0.1924	-0.043196	0.003063	NA	NA	2.81e-47	46.552	538022	6	------	0.946331	Known	rs11078597	MODIFIER	Upstream gene	TLCD2	ENSG00000185561	ENST00000330676	NA	NA	0.99736
QTL_ALP	Digestive	Alkaline Phosphatase	Quantitative	ALL	17:38731160-40558864	17	39674194	T	A	0.6404	-0.031814	0.002553	NA	NA	1.52e-39	38.82	538022	6	------	0.94407	Known	rs2934956	MODIFIER	Intron	PGAP3	ENSG00000161395	ENST00000300658	NA	NA	0.23169
QTL_ALP	Digestive	Alkaline Phosphatase	Quantitative	ALL	17:44886127-47270341	17	46111701	A	G	0.4324	-0.010296	0.002464	NA	NA	1.19e-13	12.924	538022	6	+-++--	0.585079	Known	rs7225002	MODIFIER	Intron	KANSL1	ENSG00000120071	ENST00000432791	NA	NA	0.14379
QTL_ALP	Digestive	Alkaline Phosphatase	Quantitative	ALL	17:48349253-50389036	17	49868692	C	T	0.0692	0.046632	0.004531	NA	NA	1.05e-28	27.98	538022	6	++++++	0.516978	Known	rs60586860	MODIFIER	Intergenic	-	-	-	NA	NA	0.98654
QTL_ALP	Digestive	Alkaline Phosphatase	Quantitative	ALL	17:67887000-69012102	17	68452349	A	G	0.7271	-0.021914	0.002709	NA	NA	1.15e-21	20.94	538022	6	-+-+-+	0.302448	Known	rs1808335	MODIFIER	Intron	WIPI1	ENSG00000070540	ENST00000262139	NA	NA	0.38202
QTL_ALP	Digestive	Alkaline Phosphatase	Quantitative	ALL	17:6338562-8382587	17	7176997	C	T	0.2109	0.121017	0.003103	NA	NA	1.85e-345	344.734	538022	6	++++++	0.883592	Known	rs55714927	LOW	Synonymous	ASGR1	ENSG00000141505	ENST00000269299	NA	NA	1
QTL_ALP	Digestive	Alkaline Phosphatase	Quantitative	ALL	17:73902379-74956034	17	74442833	C	G	0.9251	-0.044167	0.005906	NA	NA	1.39e-11	10.855	419136	5	?--+--	0.482148	Known	rs2670824	MODIFIER	Intron	GPRC5C	ENSG00000170412	ENST00000392627	NA	NA	0.33031
QTL_ALP	Digestive	Alkaline Phosphatase	Quantitative	ALL	17:9169018-10199323	17	9685138	G	A	0.3205	-0.020663	0.00267	NA	NA	1.03e-21	20.987	538022	6	---+--	0.149412	Known	rs8079769	MODIFIER	Intron	USP43	ENSG00000154914	ENST00000285199	NA	NA	0.09565
QTL_ALP	Digestive	Alkaline Phosphatase	Quantitative	ALL	18:23033321-24040480	18	23537607	C	A	0.5374	0.014829	0.002507	NA	NA	1.03e-8	7.986	538022	6	++-+++	0.626049	Novel	rs4800488	MODIFIER	Intron	NPC1	ENSG00000141458	ENST00000269228	NA	NA	0.17526
QTL_ALP	Digestive	Alkaline Phosphatase	Quantitative	ALL	18:48434453-49443592	18	48934533	C	G	0.5249	-0.017809	0.002486	NA	NA	4.81e-11	10.318	538022	6	------	0.0686468	Known	rs2337106	MODIFIER	Intron	SMAD7	ENSG00000101665	ENST00000262158	NA	NA	0.26316
QTL_ALP	Digestive	Alkaline Phosphatase	Quantitative	ALL	18:56892334-58968360	18	58421812	G	A	0.7609	-0.021768	0.002911	NA	NA	6.66e-13	12.177	538022	6	-++---	0.633888	Known	rs4940688	MODIFIER	Downstream gene	-	ENSG00000267675	ENST00000585470	NA	NA	0.39838
QTL_ALP	Digestive	Alkaline Phosphatase	Quantitative	ALL	18:61431059-62940029	18	62387624	A	C	0.7574	-0.050498	0.002891	NA	NA	9.27e-68	67.033	538022	6	------	0.0196784	Known	rs884205	MODIFIER	3'UTR	TNFRSF11A	ENSG00000141655	ENST00000586569	NA	NA	1
QTL_ALP	Digestive	Alkaline Phosphatase	Quantitative	ALL	18:76363582-77370384	18	76867163	A	G	0.4262	-0.013189	0.002492	NA	NA	2.92e-8	7.535	538022	6	--++--	0.643718	Known	rs2658747	MODIFIER	Intron	ZNF236	ENSG00000130856	ENST00000320610	NA	NA	0.15135
QTL_ALP	Digestive	Alkaline Phosphatase	Quantitative	ALL	18:78929387-79975087	18	79467476	A	G	0.3357	-0.017944	0.002578	NA	NA	5.06e-13	12.296	538022	6	---+-+	0.463736	Known	rs25656	LOW	Synonymous	NFATC1	ENSG00000131196	ENST00000427363	NA	NA	0.12218
QTL_ALP	Digestive	Alkaline Phosphatase	Quantitative	ALL	19:9720335-10768001	19	10222312	C	T	0.5177	-0.018366	0.002621	NA	NA	2.07e-14	13.684	538022	6	------	0.972959	Known	rs10409243	MODIFIER	3'UTR	S1PR2	ENSG00000267534	ENST00000646641	NA	NA	0.91287
QTL_ALP	Digestive	Alkaline Phosphatase	Quantitative	ALL	19:17536913-20829108	19	19268740	C	T	0.0758	-0.085417	0.00459	NA	NA	4.90e-103	102.31	538022	6	------	0.385107	Known	rs58542926	MODERATE	Missense	TM6SF2	ENSG00000213996	ENST00000389363	c.499G>A	p.Glu167Lys	0.9543
QTL_ALP	Digestive	Alkaline Phosphatase	Quantitative	ALL	19:3250617-4569428	19	3755268	T	A	0.5724	0.01636	0.002523	NA	NA	1.53e-11	10.817	538022	6	+--+++	0.621253	Known	rs764036	MODIFIER	Intron	APBA3	ENSG00000011132	ENST00000316757	NA	NA	0.2682
QTL_ALP	Digestive	Alkaline Phosphatase	Quantitative	ALL	19:32489324-34031936	19	33026609	C	T	0.0515	0.074078	0.005491	NA	NA	1.80e-39	38.744	538022	6	++++++	0.829578	Known	rs28626308	MODERATE	Missense	RHPN2	ENSG00000131941	ENST00000254260	c.209G>A	p.Arg70Gln	0.71319
QTL_ALP	Digestive	Alkaline Phosphatase	Quantitative	ALL	19:34555403-35564318	19	35062437	C	T	0.9291	-0.024037	0.004699	NA	NA	1.01e-8	7.994	538022	6	+-----	0.801074	Known	rs1688043	MODIFIER	Intron	HPN	ENSG00000105707	ENST00000672452	NA	NA	0.31188
QTL_ALP	Digestive	Alkaline Phosphatase	Quantitative	ALL	19:40099071-41521360	19	40847202	T	C	0.5704	-0.062985	0.003072	NA	NA	8.19e-94	93.086	419136	5	?--+--	0.385448	Known	rs56113850	MODIFIER	Intron	CYP2A6	ENSG00000255974	ENST00000301141	NA	NA	1
QTL_ALP	Digestive	Alkaline Phosphatase	Quantitative	ALL	19:44307827-45580326	19	44927023	C	G	0.5337	-0.087366	0.003285	NA	NA	3.97e-157	156.401	419136	5	?-----	0.188539	Known	rs5112	MODIFIER	Non coding transcript exon	APOC1P1	ENSG00000214855	ENST00000571466	NA	NA	1
QTL_ALP	Digestive	Alkaline Phosphatase	Quantitative	ALL	19:47358667-49410002	19	48703205	C	T	0.5018	-0.145936	0.003071	NA	NA	3.30e-493	492.481	419136	5	?-----	0.0545472	Known	rs681343	LOW	Synonymous	FUT2	ENSG00000176920	ENST00000425340	NA	NA	0.48367
QTL_ALP	Digestive	Alkaline Phosphatase	Quantitative	ALL	19:5316942-6346266	19	5831829	C	T	0.0506	0.053749	0.005471	NA	NA	2.08e-26	25.682	538022	6	++-+++	0.0451955	Known	rs17855739	MODIFIER	Downstream gene	NRTN	ENSG00000171119	ENST00000303212	NA	NA	0.89229
QTL_ALP	Digestive	Alkaline Phosphatase	Quantitative	ALL	19:53636420-54719677	19	54173119	G	GC	0.4134	0.043144	0.002519	NA	NA	1.24e-74	73.905	538022	6	++++++	0.810397	Known	rs34564463	MODIFIER	5'UTR	TMC4	ENSG00000167608	ENST00000619895	NA	NA	1
QTL_ALP	Digestive	Alkaline Phosphatase	Quantitative	ALL	19:55999578-57091910	19	56552547	T	G	0.2713	0.017808	0.002724	NA	NA	6.01e-11	10.221	538022	6	+++++-	0.892412	Known	rs399970	MODIFIER	Intron	ZFP28	ENSG00000196867	ENST00000301318	NA	NA	0.35594
QTL_ALP	Digestive	Alkaline Phosphatase	Quantitative	ALL	20:10696407-11696407	20	11196407	G	A	0.0409	0.041339	0.00677	NA	NA	1.98e-8	7.703	538022	6	+++-+-	0.41936	Known	rs34952318	MODIFIER	Intergenic	-	-	-	NA	NA	0.96123
QTL_ALP	Digestive	Alkaline Phosphatase	Quantitative	ALL	20:16064663-17119427	20	16573901	G	A	0.257	0.016933	0.002775	NA	NA	2.35e-9	8.63	538022	6	+-+-++	0.0865175	Known	rs6080303	MODIFIER	Upstream gene	KIF16B	ENSG00000089177	ENST00000354981	NA	NA	0.23524
QTL_ALP	Digestive	Alkaline Phosphatase	Quantitative	ALL	20:24525147-26838410	20	25355051	A	G	0.4545	0.055761	0.002816	NA	NA	1.54e-94	93.812	538022	6	++++++	0.919503	Known	rs6037095	MODIFIER	Intron	ABHD12	ENSG00000100997	ENST00000339157	NA	NA	0.0234
QTL_ALP	Digestive	Alkaline Phosphatase	Quantitative	ALL	20:2668568-3730658	20	3216546	C	T	0.1657	0.029268	0.004096	NA	NA	9.18e-12	11.037	419136	5	?+--++	0.512628	Known	rs138753251	MODIFIER	Intron	ITPA	ENSG00000125877	ENST00000380113	NA	NA	0.16099
QTL_ALP	Digestive	Alkaline Phosphatase	Quantitative	ALL	20:29694072-32734059	20	30309512	C	G	0.6994	0.019923	0.00302	NA	NA	1.60e-11	10.796	538022	6	+-++++	0.34416	Known	rs2424818	MODIFIER	Intron	-	ENSG00000287288	ENST00000659084	NA	NA	0.22354
QTL_ALP	Digestive	Alkaline Phosphatase	Quantitative	ALL	20:34645901-35678397	20	35178397	C	CT	0.4366	-0.016075	0.002635	NA	NA	6.86e-9	8.163	538022	6	---+--	0.534605	Known	rs146530945	MODIFIER	Downstream gene	PROCR	ENSG00000101000	ENST00000216968	NA	NA	0.36298
QTL_ALP	Digestive	Alkaline Phosphatase	Quantitative	ALL	20:39701807-41703988	20	40460113	C	CA	0.2945	-0.028217	0.002707	NA	NA	5.44e-24	23.265	538022	6	---+--	0.278827	Known	rs112255979	MODIFIER	Intergenic	-	-	-	NA	NA	0.49942
QTL_ALP	Digestive	Alkaline Phosphatase	Quantitative	ALL	20:45406012-46519722	20	45919331	C	T	0.6647	0.02443	0.002695	NA	NA	1.42e-18	17.847	538022	6	++++++	0.357822	Known	rs2868346	MODIFIER	Intergenic	-	-	-	NA	NA	0.55749
QTL_ALP	Digestive	Alkaline Phosphatase	Quantitative	ALL	20:53614863-54626051	20	54115823	T	C	0.1644	0.023336	0.003546	NA	NA	4.21e-10	9.375	538022	6	+-++++	0.0929604	Known	rs17216707	MODIFIER	Intergenic	-	-	-	NA	NA	0.87668
QTL_ALP	Digestive	Alkaline Phosphatase	Quantitative	ALL	20:57025580-58481580	20	57981090	A	C	0.3598	0.018725	0.002704	NA	NA	9.91e-13	12.004	538022	6	+++-++	0.603478	Known	rs6123756	MODIFIER	Intergenic	-	-	-	NA	NA	0.28195
QTL_ALP	Digestive	Alkaline Phosphatase	Quantitative	ALL	20:63455454-64470709	20	63961550	T	G	0.1394	-0.025004	0.003888	NA	NA	5.04e-10	9.298	538022	6	--++-+	0.355223	Known	rs79864192	MODIFIER	Intron	ZNF512B	ENSG00000196700	ENST00000369888	NA	NA	0.23548
QTL_ALP	Digestive	Alkaline Phosphatase	Quantitative	ALL	21:15720196-16720196	21	16220196	A	G	0.3731	0.011554	0.002714	NA	NA	4.84e-8	7.315	538022	6	-++++-	0.854262	Known	rs73364897	MODIFIER	Intron	MIR99AHG	ENSG00000215386	ENST00000653129	NA	NA	0.2096
QTL_ALP	Digestive	Alkaline Phosphatase	Quantitative	ALL	21:34592334-36964080	21	36462343	A	G	0.2079	-0.02435	0.003428	NA	NA	4.93e-12	11.307	538022	6	-+-+--	0.281501	Known	rs219778	MODIFIER	Intron	CLDN14	ENSG00000159261	ENST00000399135	NA	NA	0.19602
QTL_ALP	Digestive	Alkaline Phosphatase	Quantitative	ALL	21:38591357-39596912	21	39092998	G	C	0.264	-0.024421	0.003474	NA	NA	4.74e-11	10.324	419136	5	?-----	0.537005	Known	rs4817983	MODIFIER	Intergenic	-	-	-	NA	NA	0.27493
QTL_ALP	Digestive	Alkaline Phosphatase	Quantitative	ALL	22:23398914-24502918	22	23981762	C	CA	0.5912	-0.020714	0.002646	NA	NA	9.22e-15	14.035	538022	6	-+----	0.677026	Known	rs143769832	MODIFIER	Intron	GSTT2	ENSG00000099984	ENST00000621118	NA	NA	0.19239
QTL_ALP	Digestive	Alkaline Phosphatase	Quantitative	ALL	22:27761025-29418911	22	28712241	A	G	0.7187	0.020008	0.002885	NA	NA	1.55e-11	10.81	538022	6	++++++	0.81684	Known	rs5752776	MODIFIER	Intron	CHEK2	ENSG00000183765	ENST00000404276	NA	NA	0.30095
QTL_ALP	Digestive	Alkaline Phosphatase	Quantitative	ALL	22:35142951-36668122	22	36149089	A	T	0.871	0.042953	0.004115	NA	NA	2.91e-23	22.537	538022	6	+---++	0.116123	Known	rs132642	MODIFIER	5'UTR	APOL3	ENSG00000128284	ENST00000424878	NA	NA	0.3285
QTL_ALP	Digestive	Alkaline Phosphatase	Quantitative	ALL	22:37609340-38718122	22	38176433	G	C	0.44	0.019102	0.002469	NA	NA	5.53e-13	12.257	538022	6	+++-++	0.357028	Known	rs4384	MODIFIER	Intron	PLA2G6	ENSG00000184381	ENST00000332509	NA	NA	0.22689
QTL_ALP	Digestive	Alkaline Phosphatase	Quantitative	ALL	22:38852366-40063052	22	39444125	C	T	0.435	-0.02915	0.003159	NA	NA	1.32e-18	17.878	419136	5	?--+-+	0.364634	Known	rs9611177	MODIFIER	Intergenic	-	-	-	NA	NA	0.96545
QTL_ALP	Digestive	Alkaline Phosphatase	Quantitative	ALL	22:45733582-46749251	22	46241375	T	C	0.1075	0.030549	0.004989	NA	NA	3.50e-8	7.456	419136	5	?-+-++	0.26483	Known	rs41371446	MODIFIER	3'UTR	PPARA	ENSG00000186951	ENST00000407236	NA	NA	0.05689
QTL_ALT	Digestive	Alanine Aminotransferase	Quantitative	EUR	1:100577649-101722523	1	101193787	T	C	0.2585	0.014262	0.002285	NA	NA	4.33e-10	9.363	807625	2	++	0.484457	Known	rs77666400	MODIFIER	Downstream gene	-	ENSG00000271578	ENST00000603646	NA	NA	0.40851
QTL_ALT	Digestive	Alanine Aminotransferase	Quantitative	ALL	1:106496630-107585075	1	107076622	T	C	0.6839	-0.012507	0.001603	NA	NA	2.95e-13	12.53	1271080	12	---+--------	0.980886	Known	rs1730858	MODIFIER	Intergenic	-	-	-	NA	NA	0.08039
QTL_ALT	Digestive	Alanine Aminotransferase	Quantitative	EUR	1:108774570-110443910	1	109690361	A	G	0.3827	0.022811	0.002749	NA	NA	1.06e-16	15.975	807625	2	-+	1.97e-05	Known	rs140584594	MODERATE	Missense	GSTM1	ENSG00000134184	ENST00000309851	c.451A>G	p.Asn151Asp	0.7534
QTL_ALT	Digestive	Alanine Aminotransferase	Quantitative	ALL	1:10552779-11818487	1	11258706	C	G	0.6489	0.013944	0.001796	NA	NA	5.97e-13	12.224	1120540	11	+?+++-+-++++	0.769039	Known	rs2076657	MODIFIER	Intron	MTOR	ENSG00000198793	ENST00000361445	NA	NA	0.20664
QTL_ALT	Digestive	Alanine Aminotransferase	Quantitative	ALL	1:110592457-113203884	1	111176432	T	A	0.2141	-0.010724	0.001755	NA	NA	2.28e-11	10.643	1271080	12	---+---++---	0.99109	Novel	rs325886	MODIFIER	Intron	CEPT1	ENSG00000134255	ENST00000357172	NA	NA	0.37732
QTL_ALT	Digestive	Alanine Aminotransferase	Quantitative	EUR	1:149478391-151932450	1	150986360	A	G	0.1584	-0.02655	0.002613	NA	NA	2.97e-24	23.527	807625	2	--	0.485011	Known	rs267733	MODERATE	Missense	ANXA9	ENSG00000143412	ENST00000368947	c.497A>G	p.Asp166Gly	0.93031
QTL_ALT	Digestive	Alanine Aminotransferase	Quantitative	EUR	1:154388272-155727811	1	155177242	G	A	0.3679	-0.021963	0.002007	NA	NA	7.16e-28	27.145	807625	2	--	0.005796	Known	rs3814316	LOW	Synonymous	TRIM46	ENSG00000163462	ENST00000334634	NA	NA	0.72933
QTL_ALT	Digestive	Alanine Aminotransferase	Quantitative	EUR	1:155933889-157003322	1	156494637	C	A	0.6544	0.014274	0.002035	NA	NA	2.31e-12	11.636	807625	2	++	0.435023	Known	rs10908504	MODIFIER	Intron	MEF2D	ENSG00000116604	ENST00000348159	NA	NA	0.06511
QTL_ALT	Digestive	Alanine Aminotransferase	Quantitative	ALL	1:15405251-16912896	1	16178825	A	G	0.5845	0.028706	0.001549	NA	NA	9.35e-81	80.029	1271080	12	++++++++-+++	0.00179306	Known	rs1497406	MODIFIER	Intergenic	-	-	-	NA	NA	0.99887
QTL_ALT	Digestive	Alanine Aminotransferase	Quantitative	EUR	1:160821438-162436547	1	161653235	G	C	0.1205	0.037132	0.002995	NA	NA	2.68e-35	34.572	807625	2	++	0.193689	Known	rs61804164	MODIFIER	Intergenic	-	-	-	NA	NA	0.99993
QTL_ALT	Digestive	Alanine Aminotransferase	Quantitative	ALL	1:171839098-172982441	1	172381067	A	G	0.549	-0.012232	0.00173	NA	NA	1.34e-10	9.872	1120540	11	-?----------	0.171821	Known	rs768019	MODIFIER	Intron	DNM3	ENSG00000197959	ENST00000627582	NA	NA	0.21303
QTL_ALT	Digestive	Alanine Aminotransferase	Quantitative	EUR	1:196110909-197840492	1	196706731	A	G	0.3782	0.016798	0.001974	NA	NA	1.74e-17	16.758	807625	2	++	0.593591	Known	rs6695321	MODIFIER	Intron	CFH	ENSG00000000971	ENST00000367429	NA	NA	0.86366
QTL_ALT	Digestive	Alanine Aminotransferase	Quantitative	EUR	1:198160030-199203170	1	198665496	T	C	0.5251	-0.013978	0.001931	NA	NA	4.53e-13	12.344	807625	2	--	0.102055	Known	rs1052238	MODIFIER	Intron	PTPRC	ENSG00000081237	ENST00000442510	NA	NA	0.99657
QTL_ALT	Digestive	Alanine Aminotransferase	Quantitative	ALL	1:1713349-3012975	1	2228951	C	G	0.053	0.031815	0.003491	NA	NA	1.77e-17	16.751	1224030	11	?++++-+-++++	0.188901	Known	rs28384811	MODERATE	Missense	SKI	ENSG00000157933	ENST00000378536	c.185C>G	p.Ala62Gly	0.64421
QTL_ALT	Digestive	Alanine Aminotransferase	Quantitative	EUR	1:199802215-200941645	1	200335426	TAA	T	0.6941	-0.014721	0.002126	NA	NA	4.38e-12	11.358	807625	2	--	0.063434	Known	rs60388083	MODIFIER	Intron	LINC00862	ENSG00000203721	ENST00000636153	NA	NA	0.07038
QTL_ALT	Digestive	Alanine Aminotransferase	Quantitative	EUR	1:201710965-202712213	1	202210965	C	T	0.4013	-0.010883	0.001983	NA	NA	4.06e-8	7.391	807625	2	--	0.240307	Known	rs12040411	MODIFIER	Intron	LGR6	ENSG00000133067	ENST00000367278	NA	NA	0.0941
QTL_ALT	Digestive	Alanine Aminotransferase	Quantitative	ALL	1:203048164-204049745	1	203548164	A	G	0.5107	-0.009655	0.001527	NA	NA	2.01e-8	7.697	1271080	12	+----+---+--	0.84239	Known	rs2821226	MODIFIER	Intergenic	-	-	-	NA	NA	0.29691
QTL_ALT	Digestive	Alanine Aminotransferase	Quantitative	ALL	1:204542978-206004079	1	205492095	G	C	0.7676	-0.016477	0.00196	NA	NA	6.41e-16	15.193	1120540	11	-?------+---	0.960691	Known	rs11240492	MODIFIER	Intergenic	-	-	-	NA	NA	0.91249
QTL_ALT	Digestive	Alanine Aminotransferase	Quantitative	EUR	1:206534990-208356494	1	207065831	C	A	0.4067	-0.011306	0.001975	NA	NA	1.04e-8	7.984	807625	2	--	0.091146	Known	rs2075865	MODIFIER	Intron	PFKFB2	ENSG00000123836	ENST00000367080	NA	NA	0.0904
QTL_ALT	Digestive	Alanine Aminotransferase	Quantitative	ALL	1:209168934-210168934	1	209668934	A	G	0.6763	0.007946	0.001551	NA	NA	3.10e-8	7.508	1271080	12	+++-++++-++-	0.324294	Novel	rs10779511	MODIFIER	Intron	HSD11B1-AS1	ENSG00000227591	ENST00000441672	NA	NA	0.76073
QTL_ALT	Digestive	Alanine Aminotransferase	Quantitative	EUR	1:21860456-22884980	1	22370719	A	C	0.1751	0.014552	0.002516	NA	NA	7.30e-9	8.136	807625	2	++	0.771065	Known	rs34414754	MODIFIER	Upstream gene	-	ENSG00000279625	ENST00000624125	NA	NA	0.07572
QTL_ALT	Digestive	Alanine Aminotransferase	Quantitative	ALL	1:218593541-221465722	1	220796686	A	G	0.7535	0.031329	0.00169	NA	NA	1.81e-87	86.744	1271080	12	++++++++++++	0.974881	Known	rs2642438	MODERATE	Missense	MTARC1	ENSG00000186205	ENST00000366910	c.493A>G	p.Thr165Ala	1
QTL_ALT	Digestive	Alanine Aminotransferase	Quantitative	ALL	1:226453792-227536035	1	226986444	T	C	0.4139	0.012419	0.001545	NA	NA	2.93e-13	12.533	1271080	12	++++++++-+++	0.95031	Known	rs7552783	LOW	Splice polypyrimidine tract	COQ8A	ENSG00000163050	ENST00000366777	NA	NA	0.61225
QTL_ALT	Digestive	Alanine Aminotransferase	Quantitative	ALL	1:236035733-237089493	1	236535733	T	C	0.5573	-0.009779	0.001542	NA	NA	9.83e-9	8.008	1271080	12	---------+--	0.944935	Novel	rs2853618	MODIFIER	Intron	LGALS8	ENSG00000116977	ENST00000366584	NA	NA	0.10512
QTL_ALT	Digestive	Alanine Aminotransferase	Quantitative	ALL	1:246935930-247951959	1	247442974	T	C	0.3925	0.014011	0.001465	NA	NA	1.32e-21	20.88	1271080	12	+++++++++-++	0.971559	Known	rs56188865	MODIFIER	Intron	NLRP3	ENSG00000162711	ENST00000336119	NA	NA	0.70852
QTL_ALT	Digestive	Alanine Aminotransferase	Quantitative	EUR	1:25686065-29727994	1	26695422	G	C	0.0227	0.104895	0.006612	NA	NA	1.12e-56	55.951	807625	2	++	0.819517	Known	rs114165349	MODIFIER	Upstream gene	ARID1A	ENSG00000117713	ENST00000324856	NA	NA	0.99035
QTL_ALT	Digestive	Alanine Aminotransferase	Quantitative	EAS	1:30733059-31969730	1	31408305	A	G	0.1129	0.034394	0.004105	NA	NA	5.36e-17	16.271	276771	5	+++++	0.109123	Known	rs117793405	MODIFIER	Upstream gene	SERINC2	ENSG00000168528	ENST00000373709	NA	NA	0.05961
QTL_ALT	Digestive	Alanine Aminotransferase	Quantitative	EAS	1:44996465-45996465	1	45496465	T	C	0.4393	-0.015418	0.002663	NA	NA	7.05e-9	8.152	276771	5	---+-	0.193454	Novel	rs41302744	MODIFIER	Upstream gene	MMACHC	ENSG00000132763	ENST00000401061	NA	NA	0.45794
QTL_ALT	Digestive	Alanine Aminotransferase	Quantitative	ALL	1:49862644-51512830	1	50592823	T	A	0.3934	-0.012589	0.001597	NA	NA	1.56e-13	12.806	1271080	12	---------+-+	0.725693	Known	rs9969991	MODIFIER	Intron	FAF1	ENSG00000185104	ENST00000396153	NA	NA	0.13087
QTL_ALT	Digestive	Alanine Aminotransferase	Quantitative	ALL	1:52224144-53245286	1	52733221	A	G	0.5208	-0.009896	0.001469	NA	NA	4.43e-10	9.354	1271080	12	-----------+	0.30819	Novel	rs6662414	MODIFIER	Intron	ZYG11B	ENSG00000162378	ENST00000294353	NA	NA	0.46918
QTL_ALT	Digestive	Alanine Aminotransferase	Quantitative	EUR	1:58648233-59761479	1	59170299	C	T	0.289	-0.012695	0.002121	NA	NA	2.16e-9	8.666	807625	2	--	0.7806	Known	rs11207415	MODIFIER	Intron	FGGY-DT	ENSG00000224609	ENST00000647858	NA	NA	0.05198
QTL_ALT	Digestive	Alanine Aminotransferase	Quantitative	EUR	1:5697796-6697796	1	6197796	G	A	0.4378	0.011657	0.001933	NA	NA	1.63e-9	8.787	807625	2	++	0.665406	Known	rs2294713	MODIFIER	Intron	RPL22	ENSG00000116251	ENST00000234875	NA	NA	0.99019
QTL_ALT	Digestive	Alanine Aminotransferase	Quantitative	EUR	1:65003379-66203996	1	65604348	A	T	0.1938	0.020522	0.002486	NA	NA	1.52e-16	15.819	807625	2	++	0.513461	Known	rs11208685	MODIFIER	Intron	LEPR	ENSG00000116678	ENST00000349533	NA	NA	0.03789
QTL_ALT	Digestive	Alanine Aminotransferase	Quantitative	ALL	1:88068526-89482295	1	88679020	C	G	0.5487	0.013405	0.001429	NA	NA	2.30e-22	21.638	1271080	12	-++++++++-+-	0.796936	Known	rs1565498	MODIFIER	Intron	PKN2-AS1	ENSG00000237505	ENST00000458097	NA	NA	0.09686
QTL_ALT	Digestive	Alanine Aminotransferase	Quantitative	EUR	1:8656556-9656556	1	9156556	C	T	0.0999	-0.018025	0.003268	NA	NA	3.48e-8	7.459	807625	2	--	0.028067	Known	rs113228967	MODIFIER	Intron	MIR34AHG	ENSG00000228526	ENST00000635687	NA	NA	0.48162
QTL_ALT	Digestive	Alanine Aminotransferase	Quantitative	ALL	1:90564444-91584640	1	91065465	A	G	0.1952	0.015882	0.001786	NA	NA	1.06e-16	15.976	1271080	12	+++++-+-+-++	0.0581706	Known	rs662026	MODIFIER	Intergenic	-	-	-	NA	NA	0.38477
QTL_ALT	Digestive	Alanine Aminotransferase	Quantitative	ALL	1:92573826-95031932	1	93392732	G	A	0.2574	0.016981	0.001643	NA	NA	1.76e-24	23.754	1271080	12	+++++-++++++	0.85082	Known	rs1365298	MODIFIER	Intergenic	-	-	-	NA	NA	0.90545
QTL_ALT	Digestive	Alanine Aminotransferase	Quantitative	ALL	2:100438622-103123529	2	101008009	T	C	0.5862	-0.013328	0.00148	NA	NA	1.03e-20	19.989	1271080	12	-------++--+	0.74546	Known	rs746924	MODIFIER	Downstream gene	RPL31	ENSG00000071082	ENST00000264258	NA	NA	0.41981
QTL_ALT	Digestive	Alanine Aminotransferase	Quantitative	ALL	2:110604726-114714336	2	113083453	A	G	0.329	-0.021526	0.00164	NA	NA	2.06e-38	37.686	1271080	12	-+---+------	0.0205177	Known	rs6734238	MODIFIER	Upstream gene	RNU6-1180P	ENSG00000201805	ENST00000364935	NA	NA	0.99541
QTL_ALT	Digestive	Alanine Aminotransferase	Quantitative	ALL	2:120046972-121090036	2	120546972	T	C	0.3854	0.011933	0.001534	NA	NA	1.98e-12	11.703	1271080	12	+++++-++-+++	0.0718125	Known	rs4849902	MODIFIER	Upstream gene	-	ENSG00000237614	ENST00000655876	NA	NA	0.96698
QTL_ALT	Digestive	Alanine Aminotransferase	Quantitative	ALL	2:134514404-136772098	2	135860235	C	T	0.6254	0.020379	0.002087	NA	NA	3.53e-23	22.452	1002930	9	???+++++++++	0.0316005	Known	rs160329	MODIFIER	Intron	MCM6	ENSG00000076003	ENST00000264156	NA	NA	0.8694
QTL_ALT	Digestive	Alanine Aminotransferase	Quantitative	ALL	2:145097706-146097706	2	145597706	A	G	0.5571	-0.008709	0.00146	NA	NA	1.50e-8	7.824	1271080	12	-----+--++-+	0.74223	Known	rs4662247	MODIFIER	Downstream gene	-	ENSG00000226218	ENST00000418416	NA	NA	0.34678
QTL_ALT	Digestive	Alanine Aminotransferase	Quantitative	ALL	2:164088164-165471532	2	164672366	C	T	0.3535	-0.024746	0.00164	NA	NA	8.97e-51	50.047	1271080	12	------------	0.55976	Known	rs13389219	MODIFIER	Intron	COBLL1	ENSG00000082438	ENST00000495084	NA	NA	0.47888
QTL_ALT	Digestive	Alanine Aminotransferase	Quantitative	ALL	2:168397166-170273256	2	169013785	C	A	0.1439	0.035723	0.002019	NA	NA	1.23e-77	76.912	1271080	12	+++++++++++-	0.602695	Known	rs2241339	MODIFIER	Intron	ABCB11	ENSG00000073734	ENST00000650372	NA	NA	0.49622
QTL_ALT	Digestive	Alanine Aminotransferase	Quantitative	EUR	2:172603231-173763092	2	173154749	A	C	0.209	-0.017523	0.002368	NA	NA	1.36e-13	12.866	807625	2	--	0.946666	Known	rs11897681	MODIFIER	Intron	MAP3K20	ENSG00000091436	ENST00000375213	NA	NA	0.29575
QTL_ALT	Digestive	Alanine Aminotransferase	Quantitative	EUR	2:200262827-202089370	2	201324728	T	C	0.4516	-0.018727	0.001929	NA	NA	2.78e-22	21.555	807625	2	--	0.080077	Known	rs11688692	MODIFIER	Intron	FLACC1	ENSG00000155749	ENST00000392257	NA	NA	0.07808
QTL_ALT	Digestive	Alanine Aminotransferase	Quantitative	ALL	2:209777739-211495029	2	210675783	C	A	0.2826	0.022884	0.001714	NA	NA	9.43e-51	50.026	1271080	12	++++++++-+++	0.00237413	Known	rs1047891	MODERATE	Missense	CPS1	ENSG00000021826	ENST00000233072	c.4217C>A	p.Thr1406Asn	0.99998
QTL_ALT	Digestive	Alanine Aminotransferase	Quantitative	ALL	2:223309819-224337891	2	223837588	G	C	0.3134	0.010912	0.001629	NA	NA	7.25e-10	9.14	1271080	12	+++++++-++++	0.8236	Novel	rs3738961	MODIFIER	Upstream gene	AP1S3	ENSG00000152056	ENST00000396654	NA	NA	0.13611
QTL_ALT	Digestive	Alanine Aminotransferase	Quantitative	ALL	2:225476115-226840729	2	226239001	A	C	0.7187	0.025112	0.0017	NA	NA	9.47e-50	49.023	1271080	12	++++++++-+++	0.643496	Known	rs2138157	MODIFIER	Intergenic	-	-	-	NA	NA	0.32736
QTL_ALT	Digestive	Alanine Aminotransferase	Quantitative	ALL	2:230690183-231766504	2	231198864	G	A	0.2289	0.01082	0.001728	NA	NA	3.17e-8	7.498	1271080	12	++++++++++++	0.954123	Known	rs3731775	MODIFIER	Intron	ARMC9	ENSG00000135931	ENST00000611582	NA	NA	0.08348
QTL_ALT	Digestive	Alanine Aminotransferase	Quantitative	ALL	2:232100571-233184102	2	232655544	A	T	0.5293	0.034439	0.001518	NA	NA	1.30e-110	109.887	1271080	12	+++++++++-++	0.189672	Known	rs13395911	MODIFIER	Intron	EFHD1	ENSG00000115468	ENST00000264059	NA	NA	1
QTL_ALT	Digestive	Alanine Aminotransferase	Quantitative	EUR	2:27880770-28912873	2	28406500	G	C	0.4528	-0.011533	0.001942	NA	NA	2.87e-9	8.542	807625	2	--	0.591696	Novel	rs6547851	MODIFIER	Intron	FOSL2	ENSG00000075426	ENST00000264716	NA	NA	0.28773
QTL_ALT	Digestive	Alanine Aminotransferase	Quantitative	ALL	2:35850870-37550098	2	36471108	G	T	0.3712	0.012447	0.001539	NA	NA	1.90e-14	13.722	1271080	12	+++++++++++-	0.417674	Known	rs848555	MODIFIER	Intron	CRIM1	ENSG00000150938	ENST00000280527	NA	NA	0.13329
