## Supplemental Tables for "Genome-Wide Assessment of Pleiotropy Across >1000 Traits from Global Biobanks" (part 21 of 55)

### Sheet: ST7_Lead_Merged (continued)
Trait	Category	Description	Trait Type	Population	Locus	Chromosome	Position	Reference	Alternate	AAF	Beta	SE	OR	CI	P	Log10P	N	N Study	Effect	P Hetero	Novel	rsID	Impact	Annotation	Symbol	ENSG	ENST	HGVSc	HGVSp	PIP
QTL_ALT	Digestive	Alanine Aminotransferase	Quantitative	EUR	2:43325604-45085751	2	43839108	G	C	0.0662	0.037407	0.003841	NA	NA	2.06e-22	21.686	807625	2	++	0.08784	Known	rs11887534	MODERATE	Missense	ABCG8	ENSG00000143921	ENST00000272286	c.55G>C	p.Asp19His	0.37995
QTL_ALT	Digestive	Alanine Aminotransferase	Quantitative	ALL	2:47762459-49007634	2	48414446	G	C	0.4294	-0.010456	0.001443	NA	NA	5.21e-13	12.283	1271080	12	--+--------+	0.453368	Known	rs13429377	MODIFIER	Intergenic	-	-	-	NA	NA	0.39502
QTL_ALT	Digestive	Alanine Aminotransferase	Quantitative	ALL	2:61037939-62054912	2	61537939	G	A	0.3859	-0.008657	0.001477	NA	NA	3.60e-8	7.444	1271080	12	--+----+-+--	0.0486035	Known	rs3087898	MODIFIER	5'UTR	XPO1	ENSG00000082898	ENST00000401558	NA	NA	0.28634
QTL_ALT	Digestive	Alanine Aminotransferase	Quantitative	ALL	2:64548915-65641156	2	65060762	A	G	0.3668	-0.010905	0.001472	NA	NA	8.65e-12	11.063	1271080	12	-----+-+-+--	0.35179	Novel	rs2249105	MODIFIER	Intron	CEP68	ENSG00000011523	ENST00000377990	NA	NA	0.21946
QTL_ALT	Digestive	Alanine Aminotransferase	Quantitative	EUR	2:70745856-71951390	2	71245856	T	C	0.4523	0.012121	0.001967	NA	NA	7.18e-10	9.144	807625	2	++	0.805051	Novel	rs4852250	MODIFIER	Intergenic	-	-	-	NA	NA	0.2023
QTL_ALT	Digestive	Alanine Aminotransferase	Quantitative	ALL	2:73391484-74391484	2	73891484	C	G	0.3893	0.009943	0.001571	NA	NA	2.00e-8	7.699	1271080	12	+++++++-++++	0.472658	Novel	rs13387647	MODIFIER	Upstream gene	ACTG2	ENSG00000163017	ENST00000345517	NA	NA	0.66103
QTL_ALT	Digestive	Alanine Aminotransferase	Quantitative	EUR	2:74993246-75993246	2	75493246	C	T	0.0464	-0.026723	0.00479	NA	NA	2.42e-8	7.616	807625	2	--	0.048511	Known	rs11126472	MODERATE	Missense	EVA1A	ENSG00000115363	ENST00000393913	c.449G>A	p.Arg150His	0.58022
QTL_ALT	Digestive	Alanine Aminotransferase	Quantitative	EUR	2:87616159-88675892	2	88124547	T	C	0.3156	-0.017261	0.002059	NA	NA	5.15e-17	16.288	807625	2	--	0.144888	Known	rs2241883	MODERATE	Missense	FABP1	ENSG00000163586	ENST00000295834	c.280A>G	p.Thr94Ala	0.53874
QTL_ALT	Digestive	Alanine Aminotransferase	Quantitative	EUR	3:107054447-108076545	3	107576545	A	C	0.2981	0.011464	0.002095	NA	NA	4.45e-8	7.352	807625	2	++	0.251671	Novel	rs600011	MODIFIER	Intron	BBX	ENSG00000114439	ENST00000325805	NA	NA	0.08848
QTL_ALT	Digestive	Alanine Aminotransferase	Quantitative	ALL	3:11485766-13959754	3	12355089	G	A	0.5658	-0.018157	0.00146	NA	NA	8.18e-35	34.087	1271080	12	--------+---	0.558629	Known	rs4135247	MODIFIER	Intron	PPARG	ENSG00000132170	ENST00000651735	NA	NA	0.25106
QTL_ALT	Digestive	Alanine Aminotransferase	Quantitative	EUR	3:124228725-126841472	3	125208824	A	C	0.3369	0.018605	0.002159	NA	NA	6.85e-18	17.164	807625	2	++	0.340828	Known	rs5852449	MODIFIER	Intron	SLC12A8	ENSG00000221955	ENST00000469902	NA	NA	0.25478
QTL_ALT	Digestive	Alanine Aminotransferase	Quantitative	EUR	3:128898821-129899862	3	129399862	A	G	0.0858	-0.020505	0.003531	NA	NA	6.36e-9	8.197	807625	2	--	0.637349	Known	rs62266955	MODIFIER	Downstream gene	EFCAB12	ENSG00000172771	ENST00000505956	NA	NA	0.57237
QTL_ALT	Digestive	Alanine Aminotransferase	Quantitative	ALL	3:135260998-137897814	3	136213517	C	T	0.7792	0.032466	0.001731	NA	NA	2.78e-77	76.556	1271080	12	+++++++++-++	0.775541	Known	rs687339	MODIFIER	Intergenic	-	-	-	NA	NA	0.53111
QTL_ALT	Digestive	Alanine Aminotransferase	Quantitative	ALL	3:140964950-143484242	3	142941864	G	A	0.2771	-0.017679	0.001706	NA	NA	1.31e-23	22.884	1271080	12	+-+-----+--+	0.305108	Known	rs9653945	MODIFIER	Non coding transcript exon	-	ENSG00000243818	ENST00000658594	NA	NA	0.70015
QTL_ALT	Digestive	Alanine Aminotransferase	Quantitative	ALL	3:148826136-150856464	3	149472838	T	C	0.0727	-0.040144	0.002696	NA	NA	2.20e-48	47.657	1271080	12	------------	0.954432	Known	rs76992048	MODIFIER	Upstream gene	TM4SF4	ENSG00000169903	ENST00000305354	NA	NA	0.06185
QTL_ALT	Digestive	Alanine Aminotransferase	Quantitative	ALL	3:151772990-152954081	3	152317848	G	A	0.4506	-0.011043	0.001454	NA	NA	2.35e-12	11.628	1271080	12	-------+---+	0.0532807	Known	rs7610095	MODIFIER	Intron	MBNL1	ENSG00000152601	ENST00000324210	NA	NA	0.35299
QTL_ALT	Digestive	Alanine Aminotransferase	Quantitative	ALL	3:155081905-156512657	3	155835742	A	T	0.3332	-0.011945	0.001583	NA	NA	8.20e-18	17.086	1271080	12	---+---+++--	0.754357	Known	rs7636224	MODIFIER	Intron	SLC33A1	ENSG00000169359	ENST00000643144	NA	NA	0.23973
QTL_ALT	Digestive	Alanine Aminotransferase	Quantitative	ALL	3:156573479-157601556	3	157077679	A	G	0.4647	0.016072	0.001539	NA	NA	1.21e-24	23.919	1271080	12	++++++++-++-	0.506962	Known	rs13322435	MODIFIER	Upstream gene	LINC02029	ENSG00000241544	ENST00000661446	NA	NA	0.35093
QTL_ALT	Digestive	Alanine Aminotransferase	Quantitative	ALL	3:159785889-161185001	3	160420383	C	G	0.2243	0.015803	0.001734	NA	NA	2.14e-18	17.67	1271080	12	+++++++++-++	0.703967	Known	rs3773369	MODIFIER	Intron	SMC4	ENSG00000113810	ENST00000357388	NA	NA	0.04912
QTL_ALT	Digestive	Alanine Aminotransferase	Quantitative	ALL	3:170354323-171537924	3	170999637	A	G	0.1344	0.021017	0.002278	NA	NA	1.97e-18	17.705	1200530	11	++?++++-+-++	0.212829	Known	rs11923694	MODIFIER	Intron	SLC2A2	ENSG00000163581	ENST00000314251	NA	NA	0.09664
QTL_ALT	Digestive	Alanine Aminotransferase	Quantitative	ALL	3:171903585-173178503	3	172576710	G	A	0.0246	-0.123595	0.005876	NA	NA	2.28e-95	94.642	996882	8	???--?------	0.163981	Known	rs79287178	MODIFIER	Intron	LINC02068	ENSG00000223387	ENST00000424941	NA	NA	1
QTL_ALT	Digestive	Alanine Aminotransferase	Quantitative	EUR	3:185509040-186628463	3	186068617	G	A	0.8526	0.020073	0.002816	NA	NA	1.02e-12	11.993	807625	2	++	0.789545	Known	rs4234588	MODIFIER	Intron	ETV5	ENSG00000244405	ENST00000306376	NA	NA	0.1002
QTL_ALT	Digestive	Alanine Aminotransferase	Quantitative	AFR	3:193946096-194952594	3	194452594	T	C	0.3879	-0.029043	0.004802	NA	NA	1.47e-9	8.834	121342	2	--	0.193193	Known	rs2039877	MODIFIER	Intron	ATP13A3	ENSG00000133657	ENST00000645319	NA	NA	0.46773
QTL_ALT	Digestive	Alanine Aminotransferase	Quantitative	EUR	3:36354367-37915957	3	37070114	C	CT	0.3861	-0.016095	0.002062	NA	NA	5.93e-15	14.227	807625	2	--	0.548792	Known	rs528717261	MODIFIER	Intron	LRRFIP2	ENSG00000093167	ENST00000336686	NA	NA	0.04913
QTL_ALT	Digestive	Alanine Aminotransferase	Quantitative	ALL	3:38797322-39872033	3	39322383	G	A	0.9114	-0.022989	0.003038	NA	NA	2.22e-13	12.654	1153480	10	?+?-----++-+	0.64301	Known	rs2649750	MODIFIER	Intron	-	ENSG00000287780	ENST00000655387	NA	NA	0.69946
QTL_ALT	Digestive	Alanine Aminotransferase	Quantitative	EAS	3:42338535-43385777	3	42872833	G	A	0.1353	0.024789	0.003797	NA	NA	6.64e-11	10.178	276771	5	+++++	0.081532	Known	rs3732861	MODIFIER	3'UTR	CYP8B1	ENSG00000180432	ENST00000316161	NA	NA	0.71513
QTL_ALT	Digestive	Alanine Aminotransferase	Quantitative	ALL	3:49444946-50471190	3	49971190	T	TGGGAGGCAGAGGTTGCG	0.1687	0.016596	0.002451	NA	NA	4.91e-10	9.309	687101	8	+++????--++-	0.845154	Known	rs201175105	MODIFIER	Intron	RBM6	ENSG00000004534	ENST00000266022	NA	NA	0.97113
QTL_ALT	Digestive	Alanine Aminotransferase	Quantitative	EUR	3:57929536-59006227	3	58506227	C	T	0.2755	0.011861	0.002144	NA	NA	3.16e-8	7.5	807625	2	++	0.082415	Known	rs73087775	MODIFIER	Intron	ACOX2	ENSG00000168306	ENST00000302819	NA	NA	0.01411
QTL_ALT	Digestive	Alanine Aminotransferase	Quantitative	ALL	3:63306992-64518307	3	63837338	A	AT	0.5704	0.011462	0.001494	NA	NA	2.72e-13	12.565	1271080	12	+++++-++-++-	0.733986	Novel	rs35256080	MODIFIER	Intron	THOC7	ENSG00000163634	ENST00000295899	NA	NA	0.31638
QTL_ALT	Digestive	Alanine Aminotransferase	Quantitative	ALL	3:93761997-94819241	3	94262179	A	AT	0.4983	-0.008963	0.001519	NA	NA	5.62e-9	8.25	1271080	12	-----+-++--+	0.497437	Novel	rs5850930	MODIFIER	Intergenic	-	-	-	NA	NA	0.35283
QTL_ALT	Digestive	Alanine Aminotransferase	Quantitative	ALL	4:101725733-103553903	4	102767912	C	T	0.5047	-0.012201	0.001465	NA	NA	2.34e-14	13.631	1271080	12	--------+---	0.895451	Known	rs150899	MODIFIER	Intergenic	-	-	-	NA	NA	0.0327
QTL_ALT	Digestive	Alanine Aminotransferase	Quantitative	EUR	4:144132613-146439034	4	145900258	C	A	0.1607	0.050412	0.002711	NA	NA	3.50e-77	76.455	807625	2	++	9.31e-11	Known	rs4835265	MODIFIER	Intron	ZNF827	ENSG00000151612	ENST00000508784	NA	NA	1
QTL_ALT	Digestive	Alanine Aminotransferase	Quantitative	EUR	4:156194558-157313523	4	156708179	G	T	0.1553	-0.016232	0.002692	NA	NA	1.64e-9	8.785	807625	2	--	0.783031	Known	rs7665232	MODIFIER	Intergenic	-	-	-	NA	NA	0.08387
QTL_ALT	Digestive	Alanine Aminotransferase	Quantitative	ALL	4:17287092-18532840	4	17878793	A	C	0.1566	0.014232	0.001948	NA	NA	3.92e-11	10.407	1271080	12	++++-++++-++	0.323331	Known	rs7700107	MODIFIER	Intron	LCORL	ENSG00000178177	ENST00000635767	NA	NA	0.4051
QTL_ALT	Digestive	Alanine Aminotransferase	Quantitative	ALL	4:2785325-3978900	4	3442204	A	G	0.5599	-0.012069	0.001471	NA	NA	3.49e-15	14.457	1271080	12	-------+++-+	0.213681	Known	rs13108218	MODIFIER	Intron	HGFAC	ENSG00000109758	ENST00000382774	NA	NA	0.99654
QTL_ALT	Digestive	Alanine Aminotransferase	Quantitative	ALL	4:38197303-39197303	4	38697303	C	T	0.274	0.011886	0.001949	NA	NA	3.38e-8	7.472	1153480	10	?-?+++++-++-	0.751286	Known	rs36023504	MODIFIER	3'UTR	KLF3	ENSG00000109787	ENST00000261438	NA	NA	0.36497
QTL_ALT	Digestive	Alanine Aminotransferase	Quantitative	ALL	4:47330875-48724250	4	48032471	T	C	0.2288	0.014903	0.001668	NA	NA	3.43e-17	16.465	1271080	12	+++++-++++++	0.0244838	Known	rs13150783	MODIFIER	Intron	NIPAL1	ENSG00000163293	ENST00000295461	NA	NA	0.24031
QTL_ALT	Digestive	Alanine Aminotransferase	Quantitative	ALL	4:51349774-52710344	4	52191618	C	T	0.4397	0.010356	0.001484	NA	NA	1.45e-10	9.84	1271080	12	+++++-++--++	0.640658	Novel	rs970899	MODIFIER	Intergenic	-	-	-	NA	NA	0.20785
QTL_ALT	Digestive	Alanine Aminotransferase	Quantitative	ALL	4:56361796-57536340	4	56931248	C	T	0.2402	-0.009794	0.001644	NA	NA	6.23e-10	9.205	1271080	12	---++------+	0.0810762	Novel	rs3796529	MODERATE	Missense	REST	ENSG00000084093	ENST00000309042	c.2390C>T	p.Pro797Leu	0.14398
QTL_ALT	Digestive	Alanine Aminotransferase	Quantitative	ALL	4:67988632-69672174	4	69121767	GA	G	0.539	-0.011427	0.001657	NA	NA	3.30e-11	10.482	1120540	11	-?----------	0.401598	Known	rs59876806	MODIFIER	Upstream gene	-	ENSG00000251284	ENST00000506559	NA	NA	0.03791
QTL_ALT	Digestive	Alanine Aminotransferase	Quantitative	ALL	4:75780866-77019180	4	76495474	A	G	0.5973	-0.024085	0.001457	NA	NA	1.51e-59	58.822	1271080	12	--------+--+	0.55508	Known	rs12500824	MODIFIER	Intron	SHROOM3	ENSG00000138771	ENST00000296043	NA	NA	0.88706
QTL_ALT	Digestive	Alanine Aminotransferase	Quantitative	ALL	4:85681102-88538816	4	87308948	T	G	0.2647	-0.044651	0.001626	NA	NA	4.86e-164	163.313	1271080	12	------------	0.00145687	Known	rs10433937	MODIFIER	Intron	HSD17B13	ENSG00000170509	ENST00000328546	NA	NA	0.35974
QTL_ALT	Digestive	Alanine Aminotransferase	Quantitative	ALL	4:98383129-100241337	4	99578179	A	C	0.2365	-0.015304	0.001689	NA	NA	2.58e-19	18.588	1271080	12	-------+-+--	0.123746	Known	rs28435607	MODIFIER	Intron	MTTP	ENSG00000138823	ENST00000265517	NA	NA	0.02341
QTL_ALT	Digestive	Alanine Aminotransferase	Quantitative	EUR	5:107043091-108977968	5	108318249	A	T	0.181	-0.016889	0.002485	NA	NA	1.07e-11	10.969	807625	2	--	0.770635	Known	rs17161232	MODIFIER	Intron	FBXL17	ENSG00000145743	ENST00000542267	NA	NA	0.03883
QTL_ALT	Digestive	Alanine Aminotransferase	Quantitative	EUR	5:127514857-128688326	5	128032306	G	C	0.2393	-0.014738	0.002283	NA	NA	1.08e-10	9.967	807625	2	--	0.970926	Known	rs6860245	MODIFIER	Intron	SLC12A2-DT	ENSG00000245937	ENST00000499346	NA	NA	0.15907
QTL_ALT	Digestive	Alanine Aminotransferase	Quantitative	EUR	5:130907975-133610068	5	132474927	C	T	0.1934	0.017047	0.002442	NA	NA	2.94e-12	11.532	807625	2	++	0.570363	Known	rs2706381	MODIFIER	Intron	IRF1-AS1	ENSG00000197536	ENST00000612967	NA	NA	0.14688
QTL_ALT	Digestive	Alanine Aminotransferase	Quantitative	ALL	5:156752413-159103805	5	157307378	C	T	0.1124	-0.020158	0.00223	NA	NA	5.29e-22	21.276	1271080	12	-------+----	0.784948	Known	rs1979006	MODIFIER	Intron	CYFIP2	ENSG00000055163	ENST00000620254	NA	NA	0.05806
QTL_ALT	Digestive	Alanine Aminotransferase	Quantitative	ALL	5:172215548-173253988	5	172749883	C	T	0.4246	0.010874	0.001467	NA	NA	1.10e-12	11.958	1271080	12	++++++++-+++	0.39629	Known	rs2161374	MODIFIER	Intergenic	-	-	-	NA	NA	0.4641
QTL_ALT	Digestive	Alanine Aminotransferase	Quantitative	ALL	5:30520414-31560470	5	31021251	A	G	0.2342	-0.017909	0.001734	NA	NA	3.10e-23	22.509	1271080	12	------------	0.000338668	Known	rs10075805	MODIFIER	Intergenic	-	-	-	NA	NA	0.95432
QTL_ALT	Digestive	Alanine Aminotransferase	Quantitative	EUR	5:39033216-40033216	5	39533216	T	A	0.2509	0.012627	0.002246	NA	NA	1.89e-8	7.724	807625	2	++	0.814245	Novel	rs2910953	MODIFIER	Intergenic	-	-	-	NA	NA	0.37567
QTL_ALT	Digestive	Alanine Aminotransferase	Quantitative	ALL	5:52383176-53397406	5	52897294	A	G	0.0715	0.026029	0.002772	NA	NA	1.11e-18	17.956	1271080	12	++++++++++++	0.504226	Known	rs4074793	MODIFIER	Intron	ITGA1	ENSG00000213949	ENST00000282588	NA	NA	0.98982
QTL_ALT	Digestive	Alanine Aminotransferase	Quantitative	ALL	5:53475590-54491269	5	53980126	C	CA	0.7322	0.013727	0.001665	NA	NA	2.28e-14	13.643	1271080	12	+++++++--+++	0.414202	Known	rs11443126	MODIFIER	Intron	ARL15	ENSG00000185305	ENST00000504924	NA	NA	0.26653
QTL_ALT	Digestive	Alanine Aminotransferase	Quantitative	ALL	5:55982224-57460656	5	56512648	C	T	0.6597	0.018093	0.001529	NA	NA	2.94e-32	31.531	1271080	12	++++++++++++	0.388373	Known	rs465002	MODIFIER	Intron	C5orf67	ENSG00000225940	ENST00000648716	NA	NA	0.37506
QTL_ALT	Digestive	Alanine Aminotransferase	Quantitative	ALL	5:67900450-68919334	5	68418419	A	G	0.4394	0.011813	0.001456	NA	NA	4.09e-15	14.388	1271080	12	+++++++---++	0.48153	Known	rs4976033	MODIFIER	Intergenic	-	-	-	NA	NA	0.99991
QTL_ALT	Digestive	Alanine Aminotransferase	Quantitative	EUR	5:188785-1198921	5	688785	A	G	0.6881	0.014759	0.002632	NA	NA	2.05e-8	7.688	807625	2	++	0.583097	Novel	rs2455357	MODIFIER	Intron	TPPP	ENSG00000171368	ENST00000360578	NA	NA	0.39673
QTL_ALT	Digestive	Alanine Aminotransferase	Quantitative	EUR	5:72222197-74204022	5	73592455	G	T	0.7141	-0.013826	0.002131	NA	NA	8.70e-11	10.061	807625	2	--	0.063717	Known	rs2544654	MODIFIER	Intergenic	-	-	-	NA	NA	0.09956
QTL_ALT	Digestive	Alanine Aminotransferase	Quantitative	ALL	5:95672344-96867714	5	96285126	C	T	0.3317	0.01075	0.001514	NA	NA	1.03e-10	9.987	1271080	12	+++++++++-++	0.889455	Novel	rs12518754	MODIFIER	Intron	-	ENSG00000251314	ENST00000502645	NA	NA	0.14116
QTL_ALT	Digestive	Alanine Aminotransferase	Quantitative	ALL	6:108054893-109198829	6	108631134	G	A	0.1468	-0.015128	0.002094	NA	NA	2.06e-11	10.685	1271080	12	------------	0.334987	Novel	rs4946930	MODIFIER	Intron	FOXO3	ENSG00000118689	ENST00000406360	NA	NA	0.13768
QTL_ALT	Digestive	Alanine Aminotransferase	Quantitative	ALL	6:11328803-12368281	6	11868281	T	C	0.1391	0.017832	0.00257	NA	NA	4.95e-10	9.305	996882	8	???++?+++-++	0.370579	Known	rs9470298	MODIFIER	Intergenic	-	-	-	NA	NA	0.69943
QTL_ALT	Digestive	Alanine Aminotransferase	Quantitative	ALL	6:115360860-116684506	6	115994940	C	A	0.4526	0.015018	0.001493	NA	NA	3.40e-23	22.468	1271080	12	++-++++++-++	0.0948411	Known	rs3822856	MODIFIER	Intron	FRK	ENSG00000111816	ENST00000606080	NA	NA	0.12417
QTL_ALT	Digestive	Alanine Aminotransferase	Quantitative	ALL	6:118281108-119531853	6	118926569	T	C	0.377	0.009667	0.001558	NA	NA	9.61e-9	8.017	1271080	12	++++--++--++	0.553234	Novel	rs6916491	MODIFIER	Intron	MCM9	ENSG00000111877	ENST00000619706	NA	NA	0.14122
QTL_ALT	Digestive	Alanine Aminotransferase	Quantitative	EUR	6:125853225-127711662	6	127113961	A	T	0.5192	0.014425	0.001946	NA	NA	1.24e-13	12.907	807625	2	++	0.142572	Known	rs6916318	MODIFIER	Upstream gene	RSPO3	ENSG00000146374	ENST00000356698	NA	NA	0.12679
QTL_ALT	Digestive	Alanine Aminotransferase	Quantitative	ALL	6:129490686-130639099	6	130020583	C	CT	0.7577	0.020367	0.001786	NA	NA	1.41e-28	27.85	1271080	12	++++++++--++	0.615434	Known	rs55941023	MODIFIER	Intron	L3MBTL3	ENSG00000198945	ENST00000361794	NA	NA	0.78445
QTL_ALT	Digestive	Alanine Aminotransferase	Quantitative	EUR	6:134075390-135089900	6	134586303	T	C	0.6265	0.011562	0.00202	NA	NA	1.04e-8	7.982	807625	2	++	0.745657	Known	rs382498	MODIFIER	Intron	LINC03002	ENSG00000232310	ENST00000655921	NA	NA	0.10113
QTL_ALT	Digestive	Alanine Aminotransferase	Quantitative	ALL	6:139007779-140023292	6	139514192	A	T	0.564	-0.014445	0.00162	NA	NA	2.31e-17	16.637	1120540	11	-?---+-+----	0.801782	Known	rs2982521	MODIFIER	Intron	-	ENSG00000226571	ENST00000647815	NA	NA	0.69664
QTL_ALT	Digestive	Alanine Aminotransferase	Quantitative	EUR	6:142321176-143329086	6	142821176	A	C	0.339	0.011412	0.002092	NA	NA	4.90e-8	7.31	807625	2	++	0.192913	Known	rs9791312	MODIFIER	Intron	HIVEP2	ENSG00000010818	ENST00000367603	NA	NA	0.25573
QTL_ALT	Digestive	Alanine Aminotransferase	Quantitative	ALL	6:14787460-16073696	6	15492471	A	G	0.7601	0.011664	0.001683	NA	NA	6.93e-10	9.159	1271080	12	++++++++++++	0.317545	Known	rs2237122	MODIFIER	Intron	JARID2	ENSG00000008083	ENST00000341776	NA	NA	0.16664
QTL_ALT	Digestive	Alanine Aminotransferase	Quantitative	EUR	6:152122299-153240240	6	152721900	G	A	0.1805	0.017289	0.002484	NA	NA	3.40e-12	11.469	807625	2	++	0.261332	Known	rs17710008	MODERATE	Missense	MYCT1	ENSG00000120279	ENST00000367245	c.355G>A	p.Gly119Ser	0.71134
QTL_ALT	Digestive	Alanine Aminotransferase	Quantitative	ALL	6:158262319-159347228	6	158798253	T	TG	0.4818	-0.012789	0.001586	NA	NA	1.29e-13	12.89	1271080	12	----++-+---+	0.0177612	Known	rs5881290	MODIFIER	Intron	EZR	ENSG00000092820	ENST00000367075	NA	NA	0.05533
QTL_ALT	Digestive	Alanine Aminotransferase	Quantitative	ALL	6:159839046-160917329	6	160345738	T	C	0.4442	-0.010552	0.00146	NA	NA	1.57e-11	10.804	1271080	12	+-------+---	0.67584	Known	rs622217	MODIFIER	Upstream gene	SLC22A3	ENSG00000146477	ENST00000275300	NA	NA	0.70916
QTL_ALT	Digestive	Alanine Aminotransferase	Quantitative	EUR	6:163171674-164211969	6	163711969	C	T	0.1283	-0.017353	0.002924	NA	NA	2.94e-9	8.531	807625	2	--	0.607314	Known	rs4709746	MODIFIER	Intron	-	ENSG00000285858	ENST00000648257	NA	NA	0.22052
QTL_ALT	Digestive	Alanine Aminotransferase	Quantitative	ALL	6:19871467-20914822	6	20404189	T	C	0.7844	0.018834	0.001771	NA	NA	2.08e-26	25.682	1271080	12	++++++++-+++	0.930648	Known	rs73382439	MODIFIER	Intron	E2F3	ENSG00000112242	ENST00000346618	NA	NA	1
QTL_ALT	Digestive	Alanine Aminotransferase	Quantitative	EUR	6:21371920-22470186	6	21939097	G	A	0.276	-0.015498	0.002164	NA	NA	7.97e-13	12.099	807625	2	--	0.017965	Known	rs6938097	MODIFIER	Intron	CASC15	ENSG00000272168	ENST00000688254	NA	NA	0.1289
QTL_ALT	Digestive	Alanine Aminotransferase	Quantitative	EUR	6:25342723-26623274	6	26123274	T	C	0.0671	0.026972	0.003885	NA	NA	3.85e-12	11.415	807625	2	++	0.960678	Known	rs115740542	MODIFIER	Upstream gene	H2AC6	ENSG00000180573	ENST00000377791	NA	NA	0.56537
QTL_ALT	Digestive	Alanine Aminotransferase	Quantitative	ALL	6:26910051-35974620	6	32617278	A	G	0.5827	0.025915	0.001501	NA	NA	1.69e-65	64.771	1271080	12	++++++++-+++	0.0742231	Known	rs686250	MODIFIER	Intergenic	-	-	-	NA	NA	0.99942
QTL_ALT	Digestive	Alanine Aminotransferase	Quantitative	ALL	6:36161667-37590351	6	36680587	T	C	0.3317	-0.010967	0.001531	NA	NA	2.41e-11	10.619	1271080	12	-----+--++--	0.630217	Known	rs3176334	MODIFIER	Intron	CDKN1A	ENSG00000124762	ENST00000244741	NA	NA	0.49413
QTL_ALT	Digestive	Alanine Aminotransferase	Quantitative	ALL	6:42378057-44297796	6	43789345	T	A	0.4788	0.015583	0.001462	NA	NA	1.66e-25	24.779	1271080	12	+++++-+-++++	0.0103702	Known	rs4711750	MODIFIER	Downstream gene	VEGFA	ENSG00000112715	ENST00000672860	NA	NA	0.48128
QTL_ALT	Digestive	Alanine Aminotransferase	Quantitative	ALL	6:46959875-48127419	6	47627419	A	T	0.6687	0.011588	0.001581	NA	NA	5.45e-12	11.264	1271080	12	++++++++--++	0.933877	Known	rs1385742	MODIFIER	Downstream gene	CD2AP	ENSG00000198087	ENST00000359314	NA	NA	0.99406
QTL_ALT	Digestive	Alanine Aminotransferase	Quantitative	EUR	6:51050006-52050006	6	51550006	A	T	0.211	-0.012898	0.002357	NA	NA	4.44e-8	7.352	807625	2	--	0.734058	Novel	rs10948622	MODIFIER	Intergenic	-	-	-	NA	NA	0.16063
QTL_ALT	Digestive	Alanine Aminotransferase	Quantitative	ALL	6:53534543-54663271	6	54047815	C	T	0.5714	-0.016021	0.001534	NA	NA	6.53e-23	22.185	1271080	12	---------+--	0.215367	Known	rs9382280	MODIFIER	Upstream gene	MLIP-AS1	ENSG00000235050	ENST00000626804	NA	NA	0.42217
QTL_ALT	Digestive	Alanine Aminotransferase	Quantitative	EUR	6:6723917-7806973	6	7247111	C	A	0.1789	-0.015035	0.002488	NA	NA	1.51e-9	8.82	807625	2	--	0.100596	Known	rs35742417	MODERATE	Missense	RREB1	ENSG00000124782	ENST00000379938	c.4661C>A	p.Ser1554Tyr	0.30422
QTL_ALT	Digestive	Alanine Aminotransferase	Quantitative	ALL	7:100706523-101782376	7	101238148	C	T	0.2652	0.013622	0.001653	NA	NA	2.91e-14	13.536	1271080	12	+++++-++++++	0.0639837	Known	rs3757459	MODIFIER	Upstream gene	CLDN15	ENSG00000106404	ENST00000308344	NA	NA	0.28707
QTL_ALT	Digestive	Alanine Aminotransferase	Quantitative	ALL	7:104440955-105890661	7	105131410	T	C	0.3291	0.011323	0.001525	NA	NA	1.11e-11	10.954	1271080	12	+++++-+-+-+-	0.343247	Known	rs2299304	MODIFIER	Intron	SRPK2	ENSG00000135250	ENST00000393651	NA	NA	0.09396
QTL_ALT	Digestive	Alanine Aminotransferase	Quantitative	ALL	7:116214471-117306828	7	116775956	G	T	0.5609	0.010469	0.001472	NA	NA	5.94e-11	10.226	1271080	12	+++++++--+++	0.631475	Known	rs2299439	MODIFIER	Intron	MET	ENSG00000105976	ENST00000397752	NA	NA	0.06282
QTL_ALT	Digestive	Alanine Aminotransferase	Quantitative	EUR	7:130238173-131282095	7	130747710	G	A	0.4863	-0.011341	0.001924	NA	NA	3.76e-9	8.425	807625	2	--	0.063426	Known	rs34072724	MODIFIER	Intergenic	-	-	-	NA	NA	0.05738
QTL_ALT	Digestive	Alanine Aminotransferase	Quantitative	ALL	7:134325754-136021709	7	135205132	TG	T	0.6839	0.016327	0.001533	NA	NA	1.16e-25	24.935	1271080	12	++++++++-+++	0.410196	Known	rs5887723	MODIFIER	Intron	WDR91	ENSG00000105875	ENST00000354475	NA	NA	0.17701
QTL_ALT	Digestive	Alanine Aminotransferase	Quantitative	EUR	7:142888726-143908473	7	143395176	G	A	0.0527	0.030055	0.004285	NA	NA	2.32e-12	11.635	807625	2	++	0.287356	Known	rs34372369	MODERATE	Missense	EPHA1	ENSG00000146904	ENST00000275815	c.2090C>T	p.Pro697Leu	0.74898
QTL_ALT	Digestive	Alanine Aminotransferase	Quantitative	EUR	7:150306549-151315715	7	150815715	C	A	0.4543	0.012068	0.001956	NA	NA	6.84e-10	9.165	807625	2	++	0.871806	Novel	rs11982872	MODIFIER	Intergenic	-	-	-	NA	NA	0.32285
QTL_ALT	Digestive	Alanine Aminotransferase	Quantitative	ALL	7:22132851-23271918	7	22708487	C	A	0.2166	0.018796	0.001946	NA	NA	1.69e-19	18.773	1271080	12	++++++++++++	0.268326	Known	rs56874826	MODIFIER	Intron	STEAP1B	ENSG00000105889	ENST00000650428	NA	NA	0.51677
QTL_ALT	Digestive	Alanine Aminotransferase	Quantitative	ALL	7:27598574-28721043	7	28145807	C	T	0.1924	0.025702	0.001839	NA	NA	3.25e-42	41.488	1271080	12	++++++++--++	0.518156	Known	rs886663	MODIFIER	Intron	JAZF1	ENSG00000153814	ENST00000283928	NA	NA	0.52551
QTL_ALT	Digestive	Alanine Aminotransferase	Quantitative	EUR	7:35154673-36547798	7	36045532	T	C	0.3718	-0.014893	0.002	NA	NA	9.58e-14	13.018	807625	2	--	0.315686	Known	rs2700938	MODIFIER	Intron	-	ENSG00000232930	ENST00000446024	NA	NA	0.50664
QTL_ALT	Digestive	Alanine Aminotransferase	Quantitative	EUR	7:44271622-45271622	7	44771622	C	T	0.068	-0.021132	0.003836	NA	NA	3.61e-8	7.442	807625	2	--	0.676201	Known	rs73109480	MODIFIER	Downstream gene	ZMIZ2	ENSG00000122515	ENST00000309315	NA	NA	0.05525
QTL_ALT	Digestive	Alanine Aminotransferase	Quantitative	EUR	7:50182251-51297232	7	50697194	A	G	0.0145	0.060105	0.00865	NA	NA	3.69e-12	11.433	807625	2	++	0.945719	Known	rs74784300	MODIFIER	Intron	GRB10	ENSG00000106070	ENST00000401949	NA	NA	0.99951
QTL_ALT	Digestive	Alanine Aminotransferase	Quantitative	ALL	7:55207195-56685945	7	56029572	C	G	0.7112	-0.01629	0.001577	NA	NA	2.48e-23	22.606	1271080	12	------------	0.420615	Known	rs4948102	MODIFIER	Intron	PSPH	ENSG00000146733	ENST00000275605	NA	NA	0.25883
QTL_ALT	Digestive	Alanine Aminotransferase	Quantitative	EUR	7:5866382-6948466	7	6392302	C	G	0.2995	0.014771	0.002115	NA	NA	2.87e-12	11.542	807625	2	++	0.502569	Known	rs702484	MODIFIER	Intron	RAC1	ENSG00000136238	ENST00000348035	NA	NA	0.09143
QTL_ALT	Digestive	Alanine Aminotransferase	Quantitative	ALL	7:64980796-67358513	7	65778609	C	T	0.387	-0.013039	0.001606	NA	NA	6.16e-15	14.211	1271080	12	-----+------	0.192357	Known	rs4718278	MODIFIER	Intron	GTF2IP5	ENSG00000224316	ENST00000414608	NA	NA	0.05743
QTL_ALT	Digestive	Alanine Aminotransferase	Quantitative	ALL	7:72895288-74637655	7	73606007	C	G	0.1093	0.029146	0.00229	NA	NA	1.97e-36	35.705	1271080	12	+++++++--++-	0.229903	Known	rs3812316	MODERATE	Missense	MLXIPL	ENSG00000009950	ENST00000313375	c.723G>C	p.Gln241His	0.7822
QTL_ALT	Digestive	Alanine Aminotransferase	Quantitative	EUR	7:74950410-76019484	7	75450410	A	G	0.4047	-0.012044	0.002067	NA	NA	5.65e-9	8.248	807625	2	--	0.160665	Known	rs10953513	MODIFIER	Intron	POM121C	ENSG00000272391	ENST00000615331	NA	NA	0.12611
QTL_ALT	Digestive	Alanine Aminotransferase	Quantitative	ALL	7:85752551-88645857	7	87445103	T	C	0.2336	-0.034582	0.00169	NA	NA	1.48e-90	89.831	1271080	12	-----+--+---	0.0695119	Known	rs4148826	MODIFIER	Intron	ABCB4	ENSG00000005471	ENST00000649586	NA	NA	0.6073
QTL_ALT	Digestive	Alanine Aminotransferase	Quantitative	ALL	7:92171254-93463812	7	92779056	C	T	0.1592	0.021813	0.001907	NA	NA	5.48e-32	31.261	1271080	12	++++++++++++	0.00252673	Known	rs445	MODIFIER	Intron	CDK6	ENSG00000105810	ENST00000424848	NA	NA	1
QTL_ALT	Digestive	Alanine Aminotransferase	Quantitative	ALL	8:102074998-103421678	8	102657763	A	G	0.3055	-0.022261	0.001612	NA	NA	1.07e-40	39.97	1271080	12	------------	0.472417	Known	rs4734654	MODIFIER	Upstream gene	KLF10	ENSG00000155090	ENST00000285407	NA	NA	0.37659
QTL_ALT	Digestive	Alanine Aminotransferase	Quantitative	ALL	8:114952760-116499571	8	115487256	G	GA	0.3726	0.014281	0.001703	NA	NA	6.40e-16	15.194	1120540	11	+?++++++-+++	0.790215	Known	rs35864552	MODIFIER	Intron	TRPS1	ENSG00000104447	ENST00000395715	NA	NA	0.66158
QTL_ALT	Digestive	Alanine Aminotransferase	Quantitative	EUR	8:118919785-119935832	8	119431515	GC	G	0.2188	0.012725	0.002318	NA	NA	4.03e-8	7.395	807625	2	++	0.829201	Novel	rs149481999	MODIFIER	Intron	-	ENSG00000253398	ENST00000519786	NA	NA	0.01568
QTL_ALT	Digestive	Alanine Aminotransferase	Quantitative	ALL	8:124921347-126133566	8	125469835	A	G	0.5208	-0.041644	0.001429	NA	NA	3.81e-200	199.419	1271080	12	--------+---	0.018305	Known	rs2954021	MODIFIER	Intron	-	ENSG00000253111	ENST00000522815	NA	NA	1
QTL_ALT	Digestive	Alanine Aminotransferase	Quantitative	EUR	8:128024802-129055815	8	128555815	A	G	0.8763	0.019639	0.003039	NA	NA	1.03e-10	9.987	807625	2	++	0.833086	Known	rs1561928	MODIFIER	Intron	LINC00824	ENSG00000254275	ENST00000520766	NA	NA	0.39262
QTL_ALT	Digestive	Alanine Aminotransferase	Quantitative	EUR	8:141889251-145575398	8	144506797	G	C	0.0019	-1.4825	0.021971	NA	NA	2.61e-991	990.583	807625	2	--	0.111488	Known	rs147998249	MODERATE	Missense	GPT	ENSG00000167701	ENST00000394955	c.1354G>C	p.Val452Leu	1
QTL_ALT	Digestive	Alanine Aminotransferase	Quantitative	ALL	8:17882250-18933891	8	18402366	C	T	0.6015	0.01269	0.001608	NA	NA	6.89e-13	12.162	1271080	12	++++++++++++	0.0126389	Known	rs11780610	MODIFIER	Downstream gene	NAT2	ENSG00000156006	ENST00000286479	NA	NA	0.1112
QTL_ALT	Digestive	Alanine Aminotransferase	Quantitative	ALL	8:21547380-23721691	8	22060578	A	C	0.1787	0.024017	0.002042	NA	NA	1.31e-29	28.882	1271080	12	+++++-++--++	0.409584	Known	rs900776	MODIFIER	Intron	DMTN	ENSG00000158856	ENST00000358242	NA	NA	0.9999
QTL_ALT	Digestive	Alanine Aminotransferase	Quantitative	EUR	8:53993507-55070408	8	54549764	G	A	0.1918	0.018614	0.002439	NA	NA	2.31e-14	13.636	807625	2	++	0.437159	Known	rs4552882	MODIFIER	Upstream gene	RP1	ENSG00000104237	ENST00000602362	NA	NA	0.2225
QTL_ALT	Digestive	Alanine Aminotransferase	Quantitative	ALL	8:57787129-58809484	8	58287443	C	T	0.3976	-0.010159	0.001492	NA	NA	5.78e-10	9.238	1271080	12	-----+-----+	0.362645	Novel	rs10088682	MODIFIER	Intergenic	-	-	-	NA	NA	0.43026
QTL_ALT	Digestive	Alanine Aminotransferase	Quantitative	EUR	8:6201443-7252767	8	6719619	G	T	0.6315	0.014188	0.002022	NA	NA	2.27e-12	11.644	807625	2	++	0.075903	Known	rs2911980	MODIFIER	Intron	AGPAT5	ENSG00000155189	ENST00000285518	NA	NA	0.13155
QTL_ALT	Digestive	Alanine Aminotransferase	Quantitative	EUR	8:62457203-63526205	8	62978749	A	G	0.0901	-0.020422	0.003467	NA	NA	3.85e-9	8.414	807625	2	--	0.005204	Known	rs79820550	MODIFIER	3'UTR	NKAIN3	ENSG00000185942	ENST00000623646	NA	NA	0.1694
QTL_ALT	Digestive	Alanine Aminotransferase	Quantitative	ALL	8:70983347-72115110	8	71547654	A	G	0.0858	0.017294	0.002489	NA	NA	3.16e-10	9.5	1271080	12	+++++++++++-	0.504192	Known	rs13269725	MODIFIER	Intron	EYA1	ENSG00000104313	ENST00000645793	NA	NA	0.06874
QTL_ALT	Digestive	Alanine Aminotransferase	Quantitative	ALL	8:7730708-13289919	8	9326086	A	G	0.909	-0.059963	0.002815	NA	NA	1.39e-97	96.857	1200530	11	--?---------	0.0355076	Known	rs4841132	MODIFIER	Non coding transcript exon	PPP1R3B-DT	ENSG00000248538	ENST00000523246	NA	NA	0.54104
QTL_ALT	Digestive	Alanine Aminotransferase	Quantitative	EUR	8:94422679-95476256	8	94933932	G	A	0.3621	0.01277	0.002003	NA	NA	1.82e-10	9.739	807625	2	++	0.095304	Known	rs62523081	MODIFIER	Intron	TP53INP1	ENSG00000164938	ENST00000342697	NA	NA	0.36567
QTL_ALT	Digestive	Alanine Aminotransferase	Quantitative	EAS	9:100926560-101926560	9	101426560	C	G	0.0569	0.039161	0.005609	NA	NA	2.91e-12	11.536	274201	4	++++?	0.30776	Known	rs3739721	MODERATE	Missense	ALDOB	ENSG00000136872	ENST00000647789	c.619G>C	p.Glu207Gln	0.99989
QTL_ALT	Digestive	Alanine Aminotransferase	Quantitative	EUR	9:104403754-105403754	9	104903754	G	GC	0.1214	-0.016895	0.003037	NA	NA	2.65e-8	7.577	807625	2	--	0.329282	Known	rs1799777	MODIFIER	5'UTR	ABCA1	ENSG00000165029	ENST00000374736	NA	NA	0.4025
QTL_ALT	Digestive	Alanine Aminotransferase	Quantitative	ALL	9:108813957-109886034	9	109332252	A	G	0.4894	-0.011825	0.001462	NA	NA	4.26e-14	13.37	1271080	12	-------+----	0.732508	Known	rs7030456	MODIFIER	Intergenic	-	-	-	NA	NA	0.40574
QTL_ALT	Digestive	Alanine Aminotransferase	Quantitative	ALL	9:113567084-115433986	9	114386150	G	T	0.4706	-0.050308	0.001451	NA	NA	6.31e-264	263.2	1271080	12	------------	0.0511296	Known	rs10733608	MODIFIER	Intron	AKNA	ENSG00000106948	ENST00000374088	NA	NA	0.99997
QTL_ALT	Digestive	Alanine Aminotransferase	Quantitative	ALL	9:128977420-130363365	9	129804387	G	A	0.0834	-0.02091	0.002557	NA	NA	5.45e-17	16.264	1271080	12	-------+----	0.0392266	Known	rs7029757	MODIFIER	Intron	TOR1B	ENSG00000136816	ENST00000259339	NA	NA	0.97864
QTL_ALT	Digestive	Alanine Aminotransferase	Quantitative	ALL	9:132690139-134782334	9	133257521	T	TC	0.3635	0.021989	0.001477	NA	NA	6.90e-48	47.161	1271080	12	+++++-++++++	0.23892	Known	rs8176719	HIGH	Frameshift	ABO	ENSG00000175164	ENST00000538324	c.259-1_259insG	p.Thr87AspfsTer107	1
QTL_ALT	Digestive	Alanine Aminotransferase	Quantitative	EUR	9:136964104-137964104	9	137464104	C	T	0.0753	-0.021403	0.003833	NA	NA	2.35e-8	7.629	807625	2	--	0.034639	Known	rs4962238	MODIFIER	Intron	PNPLA7	ENSG00000130653	ENST00000406427	NA	NA	0.70407
QTL_ALT	Digestive	Alanine Aminotransferase	Quantitative	ALL	9:33179080-35077650	9	34107507	C	T	0.2152	0.014079	0.001851	NA	NA	1.92e-13	12.716	1271080	12	+++++++-++++	0.796022	Known	rs11557154	MODERATE	Missense	DCAF12	ENSG00000198876	ENST00000361264	c.392G>A	p.Arg131Gln	0.59566
QTL_ALT	Digestive	Alanine Aminotransferase	Quantitative	ALL	9:6137935-7196459	9	6665097	A	T	0.1396	-0.024171	0.002112	NA	NA	2.76e-28	27.559	1271080	12	-----------+	0.00273678	Known	rs1658973	MODIFIER	Intron	-	ENSG00000236924	ENST00000687289	NA	NA	0.18844
QTL_ALT	Digestive	Alanine Aminotransferase	Quantitative	ALL	9:91713827-94656900	9	93130444	T	C	0.277	-0.018802	0.00165	NA	NA	6.51e-30	29.186	1271080	12	------------	0.476817	Known	rs7018885	MODIFIER	Intron	NINJ1	ENSG00000131669	ENST00000375446	NA	NA	1
QTL_ALT	Digestive	Alanine Aminotransferase	Quantitative	ALL	9:94947312-96050750	9	95450326	C	T	0.0793	-0.018156	0.002669	NA	NA	1.12e-12	11.952	1271080	12	---+++-+-+--	0.583239	Known	rs2282043	MODIFIER	Intron	PTCH1	ENSG00000185920	ENST00000331920	NA	NA	0.18525
QTL_ALT	Digestive	Alanine Aminotransferase	Quantitative	ALL	10:98388871-102938771	10	100152437	C	T	0.3434	-0.067823	0.001723	NA	NA	1.09e-347	346.961	1271080	12	------------	0.264855	Known	rs1408579	MODIFIER	Intron	ERLIN1	ENSG00000107566	ENST00000421367	NA	NA	0.64452
QTL_ALT	Digestive	Alanine Aminotransferase	Quantitative	ALL	10:103335672-104413084	10	103911490	C	A	0.3988	0.010524	0.00154	NA	NA	7.28e-11	10.138	1271080	12	+++-+++--+++	0.612924	Novel	rs1265166	MODIFIER	Intron	STN1	ENSG00000107960	ENST00000224950	NA	NA	0.09839
QTL_ALT	Digestive	Alanine Aminotransferase	Quantitative	ALL	10:11380732-12382662	10	11882662	T	G	0.202	0.011376	0.001827	NA	NA	3.69e-8	7.433	1271080	12	++++++++++++	0.890681	Known	rs10508435	MODIFIER	Intron	PROSER2-AS1	ENSG00000225778	ENST00000445498	NA	NA	0.19563
QTL_ALT	Digestive	Alanine Aminotransferase	Quantitative	ALL	10:111622545-112915196	10	112187282	C	T	0.7382	-0.02996	0.001672	NA	NA	3.18e-69	68.498	1271080	12	--------+---	0.776905	Known	rs4918722	MODIFIER	Upstream gene	GPAM	ENSG00000119927	ENST00000348367	NA	NA	0.39395
QTL_ALT	Digestive	Alanine Aminotransferase	Quantitative	EUR	10:119159975-120166800	10	119666800	G	A	0.2737	0.012244	0.002164	NA	NA	1.53e-8	7.815	807625	2	++	0.885636	Novel	rs7095308	MODIFIER	Intron	BAG3	ENSG00000151929	ENST00000369085	NA	NA	0.4129
QTL_ALT	Digestive	Alanine Aminotransferase	Quantitative	ALL	10:120629610-121741121	10	121229421	C	T	0.1943	0.01166	0.001842	NA	NA	2.15e-11	10.668	1271080	12	+++-+++-+-++	0.951545	Known	rs4752518	MODIFIER	Intergenic	-	-	-	NA	NA	0.35997
QTL_ALT	Digestive	Alanine Aminotransferase	Quantitative	ALL	10:124116201-125313572	10	124616201	G	C	0.2253	0.010746	0.001788	NA	NA	5.22e-11	10.282	1271080	12	++++-+++-+++	0.0517478	Novel	rs34501420	MODIFIER	Downstream gene	FAM53B	ENSG00000189319	ENST00000337318	NA	NA	0.37061
QTL_ALT	Digestive	Alanine Aminotransferase	Quantitative	ALL	10:12971430-14016641	10	13479916	C	T	0.5792	-0.009801	0.001482	NA	NA	3.39e-9	8.47	1271080	12	--------++--	0.902084	Novel	rs10796086	MODIFIER	Intron	BEND7	ENSG00000165626	ENST00000466271	NA	NA	0.12686
QTL_ALT	Digestive	Alanine Aminotransferase	Quantitative	ALL	10:132099996-133145884	10	132645884	A	G	0.2268	0.011368	0.001682	NA	NA	8.93e-10	9.049	1271080	12	+++++-++-+++	0.391584	Known	rs1133400	MODERATE	Missense	INPP5A	ENSG00000068383	ENST00000368594	c.134A>G	p.Lys45Arg	0.90404
QTL_ALT	Digestive	Alanine Aminotransferase	Quantitative	ALL	10:22971823-24045990	10	23509999	G	A	0.3297	0.012395	0.001697	NA	NA	2.35e-11	10.628	1153480	10	?+?++++++++-	0.973388	Novel	rs7921141	MODIFIER	Intron	-	ENSG00000287124	ENST00000702412	NA	NA	0.08052
QTL_ALT	Digestive	Alanine Aminotransferase	Quantitative	ALL	10:31437527-32437527	10	31937527	T	C	0.2667	0.008625	0.001598	NA	NA	3.40e-8	7.468	1271080	12	+++++-++++++	0.5725	Novel	rs12264039	MODIFIER	Intergenic	-	-	-	NA	NA	0.16548
QTL_ALT	Digestive	Alanine Aminotransferase	Quantitative	EUR	10:34468514-35571692	10	35071692	A	G	0.3997	0.011916	0.001978	NA	NA	1.70e-9	8.77	807625	2	++	0.386628	Known	rs11010084	MODIFIER	Intron	CUL2	ENSG00000108094	ENST00000374749	NA	NA	0.51254
QTL_ALT	Digestive	Alanine Aminotransferase	Quantitative	ALL	10:44936816-46207904	10	45443298	C	T	0.1472	-0.013079	0.002095	NA	NA	2.27e-9	8.644	1271080	12	--------+---	0.169511	Known	rs1051713	MODIFIER	Intron	ALOX5	ENSG00000012779	ENST00000374391	NA	NA	0.19343
QTL_ALT	Digestive	Alanine Aminotransferase	Quantitative	ALL	10:5184858-6184858	10	5684858	G	A	0.0929	-0.016373	0.002563	NA	NA	6.22e-9	8.206	1271080	12	---+--------	0.81364	Novel	rs11259192	MODIFIER	5'UTR	TASOR2	ENSG00000108021	ENST00000695737	NA	NA	0.86016
QTL_ALT	Digestive	Alanine Aminotransferase	Quantitative	EUR	10:50382756-51449062	10	50882756	G	T	0.0074	0.085682	0.012996	NA	NA	4.31e-11	10.365	807625	2	++	0.262964	Known	rs151068477	MODIFIER	Intron	A1CF	ENSG00000148584	ENST00000373997	NA	NA	0.97392
QTL_ALT	Digestive	Alanine Aminotransferase	Quantitative	ALL	10:68516203-69789620	10	69224180	G	C	0.523	0.023748	0.001614	NA	NA	2.11e-50	49.676	1271080	12	+++++++--+++	0.00823609	Known	rs35199395	MODIFIER	Intron	HKDC1	ENSG00000156510	ENST00000354624	NA	NA	0.43253
QTL_ALT	Digestive	Alanine Aminotransferase	Quantitative	ALL	10:71837477-74320284	10	72932888	T	G	0.0874	-0.018885	0.002512	NA	NA	2.82e-15	14.549	1271080	12	-------+-+--	0.280991	Known	rs41280378	MODIFIER	3'UTR	OIT3	ENSG00000138315	ENST00000334011	NA	NA	0.50819
QTL_ALT	Digestive	Alanine Aminotransferase	Quantitative	ALL	10:77267008-78598340	10	77900367	T	C	0.2296	0.022778	0.001715	NA	NA	2.40e-39	38.62	1271080	12	++++--+---++	0.0148697	Known	rs10430531	MODIFIER	Intron	DLG5	ENSG00000151208	ENST00000372391	NA	NA	0.23182
QTL_ALT	Digestive	Alanine Aminotransferase	Quantitative	ALL	10:87493934-88557487	10	88027354	CA	C	0.3053	0.014191	0.00171	NA	NA	1.56e-15	14.808	1120540	11	+?++++++-+++	0.978492	Known	rs35243398	MODIFIER	Intergenic	-	-	-	NA	NA	0.29355
QTL_ALT	Digestive	Alanine Aminotransferase	Quantitative	EUR	10:88738711-89754304	10	89243088	C	T	0.5097	-0.013947	0.001933	NA	NA	5.39e-13	12.269	807625	2	--	0.084762	Known	rs1320496	MODIFIER	Intron	LIPA	ENSG00000107798	ENST00000336233	NA	NA	0.18768
QTL_ALT	Digestive	Alanine Aminotransferase	Quantitative	ALL	10:93740405-94873327	10	94279840	G	C	0.4556	-0.011959	0.001417	NA	NA	2.74e-15	14.563	1271080	12	-----+--++--	0.210857	Known	rs2274224	MODERATE	Missense	PLCE1	ENSG00000138193	ENST00000371380	c.4724G>C	p.Arg1575Pro	0.42228
QTL_ALT	Digestive	Alanine Aminotransferase	Quantitative	ALL	10:95396530-98077323	10	96700824	G	A	0.1869	0.023077	0.001846	NA	NA	9.11e-34	33.041	1271080	12	+++++++-+++-	0.201079	Known	rs45587331	MODIFIER	Intron	PIK3AP1	ENSG00000155629	ENST00000339364	NA	NA	0.71389
QTL_ALT	Digestive	Alanine Aminotransferase	Quantitative	ALL	11:101619521-102741582	11	102188607	C	T	0.3653	-0.01164	0.001506	NA	NA	3.27e-12	11.485	1271080	12	---------+--	0.361397	Novel	rs11225156	MODIFIER	Intron	YAP1	ENSG00000137693	ENST00000282441	NA	NA	0.34008
QTL_ALT	Digestive	Alanine Aminotransferase	Quantitative	ALL	11:108002757-109067264	11	108566127	A	G	0.763	0.012784	0.00174	NA	NA	1.95e-12	11.71	1271080	12	++-++++++-++	0.301512	Known	rs2846407	MODIFIER	Intron	EXPH5	ENSG00000110723	ENST00000265843	NA	NA	0.53266
QTL_ALT	Digestive	Alanine Aminotransferase	Quantitative	EUR	11:116220071-117625823	11	116844674	ATAT	A	0.1096	0.020914	0.003128	NA	NA	2.29e-11	10.64	807625	2	++	0.627349	Known	rs201579941	MODIFIER	3'UTR	SIK3	ENSG00000160584	ENST00000445177	NA	NA	0.09869
QTL_ALT	Digestive	Alanine Aminotransferase	Quantitative	ALL	11:11550308-12550666	11	12050666	C	G	0.2105	-0.011728	0.001802	NA	NA	5.55e-9	8.256	1271080	12	---------+--	0.66184	Novel	rs11022131	MODIFIER	Intron	LINC02547	ENSG00000254486	ENST00000531559	NA	NA	0.93111
QTL_ALT	Digestive	Alanine Aminotransferase	Quantitative	EUR	11:124964728-126086910	11	125561867	GC	G	0.0679	0.025357	0.003817	NA	NA	3.07e-11	10.513	807625	2	++	0.00059	Known	rs149604695	MODIFIER	Intron	FEZ1	ENSG00000149557	ENST00000648911	NA	NA	0.08778
QTL_ALT	Digestive	Alanine Aminotransferase	Quantitative	ALL	11:15710121-16845516	11	16229705	A	T	0.4254	-0.015407	0.001447	NA	NA	1.09e-23	22.963	1271080	12	---------+--	0.911089	Known	rs2030291	MODIFIER	Intron	SOX6	ENSG00000110693	ENST00000683767	NA	NA	0.27144
QTL_ALT	Digestive	Alanine Aminotransferase	Quantitative	ALL	11:21394512-22838885	11	22250324	A	T	0.4392	0.016816	0.00161	NA	NA	2.11e-23	22.676	1271080	12	+++++++--+++	0.822555	Known	rs7481951	MODERATE	Missense	ANO5	ENSG00000171714	ENST00000324559	c.966A>T	p.Leu322Phe	0.84599
QTL_ALT	Digestive	Alanine Aminotransferase	Quantitative	EUR	11:27172444-28200751	11	27672444	C	G	0.6788	-0.011509	0.00207	NA	NA	2.70e-8	7.569	807625	2	--	0.400602	Novel	rs1401635	MODIFIER	Intron	BDNF	ENSG00000176697	ENST00000356660	NA	NA	0.11879
QTL_ALT	Digestive	Alanine Aminotransferase	Quantitative	EUR	11:29695956-30874348	11	30199192	A	T	0.6	-0.011681	0.002015	NA	NA	6.75e-9	8.171	807625	2	--	0.381448	Known	rs7925930	MODIFIER	Intron	ARL14EP-DT	ENSG00000254532	ENST00000662729	NA	NA	0.11835
QTL_ALT	Digestive	Alanine Aminotransferase	Quantitative	EUR	11:35937447-36937447	11	36437447	A	G	0.0428	0.02663	0.004716	NA	NA	1.64e-8	7.786	807625	2	++	0.249182	Known	rs62621409	MODERATE	Missense	PRR5L	ENSG00000135362	ENST00000530639	c.415A>G	p.Thr139Ala	0.96627
QTL_ALT	Digestive	Alanine Aminotransferase	Quantitative	ALL	11:46863799-51314750	11	47896588	G	A	0.0452	0.030053	0.003555	NA	NA	9.08e-15	14.042	1271080	12	++++++++++++	0.603374	Known	rs7941758	MODIFIER	Intergenic	-	-	-	NA	NA	0.26972
QTL_ALT	Digestive	Alanine Aminotransferase	Quantitative	ALL	11:5102460-6198021	11	5679844	C	A	0.0631	0.043278	0.003023	NA	NA	1.95e-43	42.709	1271080	12	+++++++-++++	0.0287629	Known	rs11601507	MODERATE	Missense	TRIM5	ENSG00000132256	ENST00000380034	c.334G>T	p.Val112Phe	1
QTL_ALT	Digestive	Alanine Aminotransferase	Quantitative	ALL	11:54587931-56623260	11	55941593	A	C	0.0906	0.006298	0.002523	NA	NA	3.28e-9	8.484	1271080	12	---++-+++-++	0.902387	Novel	rs77191262	MODIFIER	Intergenic	-	-	-	NA	NA	0.10103
QTL_ALT	Digestive	Alanine Aminotransferase	Quantitative	ALL	11:61104597-63341512	11	61803876	C	G	0.3202	-0.020731	0.001538	NA	NA	7.12e-40	39.147	1271080	12	--------+---	1.79305e-06	Known	rs174548	MODIFIER	Intron	FADS1	ENSG00000149485	ENST00000350997	NA	NA	0.66354
QTL_ALT	Digestive	Alanine Aminotransferase	Quantitative	ALL	11:64569898-66326853	11	65403129	T	C	0.1429	-0.022458	0.00209	NA	NA	3.17e-25	24.499	1271080	12	-------+++--	0.257968	Known	rs10128627	MODIFIER	Intron	FRMD8	ENSG00000126391	ENST00000317568	NA	NA	0.33745
QTL_ALT	Digestive	Alanine Aminotransferase	Quantitative	ALL	11:66725664-67919881	11	67225664	G	A	0.0333	0.026347	0.003896	NA	NA	8.97e-10	9.047	1271080	12	+++++-+--+++	0.685237	Novel	rs73503907	MODIFIER	Intron	KDM2A	ENSG00000173120	ENST00000529006	NA	NA	0.72725
QTL_ALT	Digestive	Alanine Aminotransferase	Quantitative	EUR	11:68961615-70148911	11	69468535	T	G	0.5782	0.015748	0.001949	NA	NA	6.47e-16	15.189	807625	2	++	0.793908	Known	rs631695	MODIFIER	Intron	-	ENSG00000261347	ENST00000567742	NA	NA	0.74145
QTL_ALT	Digestive	Alanine Aminotransferase	Quantitative	ALL	11:72178606-73734296	11	72793096	C	G	0.3307	0.016615	0.001525	NA	NA	5.35e-28	27.272	1271080	12	+++++-++-+++	0.85493	Known	rs519790	MODIFIER	5'UTR	STARD10	ENSG00000214530	ENST00000334805	NA	NA	0.8046
QTL_ALT	Digestive	Alanine Aminotransferase	Quantitative	ALL	11:77697968-79060568	11	78416868	A	G	0.2236	-0.016579	0.001748	NA	NA	4.53e-19	18.344	1271080	12	--------+---	0.0971614	Known	rs869202	MODIFIER	Intron	GAB2	ENSG00000033327	ENST00000361507	NA	NA	0.09685
QTL_ALT	Digestive	Alanine Aminotransferase	Quantitative	EUR	11:323586-1323586	11	823586	C	G	0.0136	0.046193	0.008238	NA	NA	2.05e-8	7.687	807625	2	++	0.061297	Known	rs140201358	MODERATE	Missense	PNPLA2	ENSG00000177666	ENST00000336615	c.756C>G	p.Asn252Lys	0.95023
QTL_ALT	Digestive	Alanine Aminotransferase	Quantitative	ALL	11:92575895-95168263	11	94132981	T	G	0.105	-0.065668	0.002362	NA	NA	2.83e-172	171.548	1271080	12	-----+---+--	0.0310546	Known	rs11607757	MODIFIER	Intron	PANX1	ENSG00000110218	ENST00000227638	NA	NA	0.53317
QTL_ALT	Digestive	Alanine Aminotransferase	Quantitative	ALL	12:9871521-10994567	12	10429583	AC	A	0.7668	-0.017512	0.001887	NA	NA	2.78e-21	20.556	1271080	12	-----------+	0.568207	Known	rs11353916	MODIFIER	Downstream gene	KLRC2	ENSG00000205809	ENST00000381902	NA	NA	0.30738
QTL_ALT	Digestive	Alanine Aminotransferase	Quantitative	EUR	12:105620881-106627551	12	106120881	C	A	0.4794	0.012029	0.00196	NA	NA	8.40e-10	9.076	807625	2	++	0.788231	Novel	rs1148429	MODIFIER	Intron	NUAK1	ENSG00000074590	ENST00000261402	NA	NA	0.35223
QTL_ALT	Digestive	Alanine Aminotransferase	Quantitative	EUR	12:11111121-12138751	12	11638095	C	T	0.4107	0.018059	0.001973	NA	NA	5.53e-20	19.257	807625	2	++	0.009268	Known	rs11054402	MODIFIER	Intergenic	-	-	-	NA	NA	0.51675
QTL_ALT	Digestive	Alanine Aminotransferase	Quantitative	EAS	12:108508611-114006243	12	112298314	A	G	0.2079	-0.079788	0.003523	NA	NA	1.47e-113	112.833	276771	5	-----	9.94e-11	Known	rs77768175	MODIFIER	Intron	HECTD4	ENSG00000173064	ENST00000682272	NA	NA	0.9544
QTL_ALT	Digestive	Alanine Aminotransferase	Quantitative	ALL	12:120553149-124893074	12	122134419	T	C	0.4993	0.02239	0.001425	NA	NA	2.86e-53	52.544	1271080	12	++++++++-+++	0.919922	Known	rs10846525	MODIFIER	Intron	MLXIP	ENSG00000175727	ENST00000319080	NA	NA	0.14137
QTL_ALT	Digestive	Alanine Aminotransferase	Quantitative	EUR	12:19925947-21798461	12	20841602	G	T	0.1504	0.025255	0.002708	NA	NA	1.10e-20	19.959	807625	2	++	0.010109	Known	rs35221426	MODIFIER	Intron	SLCO1B3	ENSG00000111700	ENST00000381545	NA	NA	0.11739
QTL_ALT	Digestive	Alanine Aminotransferase	Quantitative	EUR	12:23437070-24448221	12	23940830	T	C	0.2739	0.01231	0.002192	NA	NA	1.96e-8	7.709	807625	2	++	0.960639	Novel	rs3925064	MODIFIER	Intron	SOX5	ENSG00000134532	ENST00000451604	NA	NA	0.22963
QTL_ALT	Digestive	Alanine Aminotransferase	Quantitative	ALL	12:24754792-26838542	12	26317917	T	A	0.3549	0.014186	0.001664	NA	NA	2.28e-15	14.642	1271080	12	++++++++-+++	0.0952217	Known	rs1027087	MODIFIER	Intron	ITPR2-AS1	ENSG00000256234	ENST00000540392	NA	NA	0.25408
QTL_ALT	Digestive	Alanine Aminotransferase	Quantitative	ALL	12:1-899693	12	278285	G	A	0.3379	0.010331	0.001567	NA	NA	4.93e-9	8.308	1271080	12	+++++++++++-	0.592499	Novel	rs1207323	MODIFIER	Downstream gene	KDM5A	ENSG00000073614	ENST00000399788	NA	NA	0.06966
QTL_ALT	Digestive	Alanine Aminotransferase	Quantitative	EUR	12:3775678-4775678	12	4275678	T	G	0.0191	-0.05071	0.007918	NA	NA	1.51e-10	9.821	807625	2	--	0.007068	Known	rs76895963	MODIFIER	Intron	CCND2	ENSG00000118971	ENST00000261254	NA	NA	0.99973
QTL_ALT	Digestive	Alanine Aminotransferase	Quantitative	ALL	12:48799484-51595226	12	50827344	A	G	0.5006	0.013707	0.001482	NA	NA	1.83e-18	17.737	1271080	12	+++++-+-+-++	0.309477	Known	rs864899	MODIFIER	Intergenic	-	-	-	NA	NA	0.99625
QTL_ALT	Digestive	Alanine Aminotransferase	Quantitative	ALL	12:52336118-54192490	12	52884728	T	A	0.6477	0.020182	0.001493	NA	NA	1.21e-38	37.918	1271080	12	++++++++-+++	0.000355548	Known	rs9668670	MODIFIER	Upstream gene	RPL7P41	ENSG00000241146	ENST00000485823	NA	NA	0.9924
QTL_ALT	Digestive	Alanine Aminotransferase	Quantitative	ALL	12:55474294-57276034	12	55985643	G	C	0.3366	-0.012588	0.001551	NA	NA	4.22e-14	13.374	1271080	12	--------+--+	0.188877	Known	rs1873914	MODIFIER	Intron	RAB5B	ENSG00000111540	ENST00000360299	NA	NA	0.23457
QTL_ALT	Digestive	Alanine Aminotransferase	Quantitative	ALL	12:5830843-6837824	12	6330843	T	C	0.3485	0.010488	0.001532	NA	NA	9.79e-10	9.009	1271080	12	+++++-++++++	0.117347	Known	rs1800693	MODIFIER	Intron	TNFRSF1A	ENSG00000067182	ENST00000162749	NA	NA	0.81467
QTL_ALT	Digestive	Alanine Aminotransferase	Quantitative	ALL	13:106035131-107094891	13	106572235	T	C	0.2288	0.015625	0.001835	NA	NA	3.11e-17	16.507	1271080	12	+++++-++-++-	0.507466	Known	rs12430906	MODIFIER	Upstream gene	ARGLU1	ENSG00000134884	ENST00000400198	NA	NA	0.36403
QTL_ALT	Digestive	Alanine Aminotransferase	Quantitative	ALL	13:109760573-111239847	13	110656515	G	A	0.0865	-0.02143	0.002434	NA	NA	3.74e-18	17.427	1271080	12	---------+--	0.545335	Known	rs9670068	MODIFIER	Intron	CARS2	ENSG00000134905	ENST00000257347	NA	NA	0.11325
QTL_ALT	Digestive	Alanine Aminotransferase	Quantitative	EUR	13:113499941-114569114	13	113999941	T	C	0.4638	-0.011157	0.001962	NA	NA	1.30e-8	7.887	807625	2	--	0.508368	Novel	rs188946619	MODIFIER	Intron	RASA3	ENSG00000185989	ENST00000334062	NA	NA	0.1265
QTL_ALT	Digestive	Alanine Aminotransferase	Quantitative	EUR	13:27363120-28373593	13	27869951	C	G	0.5673	-0.014432	0.00196	NA	NA	1.79e-13	12.746	807625	2	--	0.007091	Known	rs1778793	MODIFIER	Intron	PLUT	ENSG00000247381	ENST00000499662	NA	NA	0.18206
QTL_ALT	Digestive	Alanine Aminotransferase	Quantitative	EUR	13:31922195-33307890	13	32573411	T	G	0.3703	-0.013998	0.001981	NA	NA	1.59e-12	11.798	807625	2	--	0.047809	Known	rs7332115	MODIFIER	Intergenic	-	-	-	NA	NA	0.05052
QTL_ALT	Digestive	Alanine Aminotransferase	Quantitative	EUR	13:40182223-41614931	13	41034911	G	A	0.0732	-0.028886	0.003707	NA	NA	6.58e-15	14.182	807625	2	--	0.308301	Known	rs17532301	MODIFIER	Intron	ELF1	ENSG00000120690	ENST00000405737	NA	NA	0.29631
QTL_ALT	Digestive	Alanine Aminotransferase	Quantitative	EUR	13:48931644-51052741	13	49990968	ACT	A	0.0205	-0.060658	0.007253	NA	NA	6.11e-17	16.214	807625	2	--	0.007862	Known	rs201736780	MODIFIER	Intron	DLEU2	ENSG00000231607	ENST00000621282	NA	NA	0.50973
QTL_ALT	Digestive	Alanine Aminotransferase	Quantitative	EUR	13:94067616-95104051	13	94584571	A	G	0.3493	-0.012739	0.002027	NA	NA	3.29e-10	9.483	807625	2	--	0.337017	Known	rs9556403	MODIFIER	Intron	TGDS	ENSG00000088451	ENST00000261296	NA	NA	0.26023
QTL_ALT	Digestive	Alanine Aminotransferase	Quantitative	ALL	14:102273336-104048353	14	103412545	T	C	0.684	0.011335	0.001593	NA	NA	9.54e-12	11.021	1271080	12	++++--+-++++	0.424192	Known	rs4906321	MODIFIER	Intron	MARK3	ENSG00000075413	ENST00000429436	NA	NA	0.08529
QTL_ALT	Digestive	Alanine Aminotransferase	Quantitative	ALL	14:19965840-20972675	14	20470092	A	C	0.2148	0.014835	0.001757	NA	NA	9.55e-15	14.02	1271080	12	++++++++++++	0.481569	Known	rs1760940	MODIFIER	Intron	PNP	ENSG00000198805	ENST00000361505	NA	NA	0.99526
QTL_ALT	Digestive	Alanine Aminotransferase	Quantitative	ALL	14:23652579-24919042	14	24402720	C	T	0.3256	0.020556	0.001723	NA	NA	5.05e-31	30.297	1271080	12	+++++-+++-++	0.61412	Known	rs11621792	MODIFIER	Intron	NYNRIN	ENSG00000205978	ENST00000382554	NA	NA	0.9991
QTL_ALT	Digestive	Alanine Aminotransferase	Quantitative	ALL	14:34160039-35905648	14	34715117	T	C	0.5941	0.015262	0.001495	NA	NA	2.77e-23	22.557	1271080	12	++++-+++-+++	0.346157	Known	rs10141892	MODIFIER	Upstream gene	CFL2	ENSG00000165410	ENST00000298159	NA	NA	0.93394
QTL_ALT	Digestive	Alanine Aminotransferase	Quantitative	EUR	14:49545393-51325817	14	50269229	T	C	0.0186	-0.082023	0.00735	NA	NA	6.43e-29	28.192	807625	2	--	0.722017	Known	rs72683923	LOW	Synonymous	L2HGDH	ENSG00000087299	ENST00000267436	NA	NA	0.94407
QTL_ALT	Digestive	Alanine Aminotransferase	Quantitative	EUR	14:57758099-58889991	14	58361359	A	G	0.3524	0.012078	0.002012	NA	NA	1.94e-9	8.713	807625	2	++	0.341182	Known	rs74055634	MODIFIER	Intron	ARID4A	ENSG00000032219	ENST00000355431	NA	NA	0.1496
QTL_ALT	Digestive	Alanine Aminotransferase	Quantitative	EUR	14:68540971-69752983	14	69175090	G	A	0.2556	0.013184	0.00223	NA	NA	3.38e-9	8.471	807625	2	++	0.087392	Known	rs7157918	MODIFIER	Intergenic	-	-	-	NA	NA	0.33407
QTL_ALT	Digestive	Alanine Aminotransferase	Quantitative	ALL	14:76551443-77551443	14	77051443	G	A	0.3499	-0.009057	0.001522	NA	NA	4.16e-8	7.381	1271080	12	+-+--+-+---+	0.103865	Novel	rs75004998	MODIFIER	Intron	LINC02288	ENSG00000246548	ENST00000500215	NA	NA	0.23689
QTL_ALT	Digestive	Alanine Aminotransferase	Quantitative	EUR	14:78867151-79978819	14	79477756	G	A	0.2178	0.015197	0.002322	NA	NA	5.96e-11	10.225	807625	2	++	0.785541	Known	rs8008910	MODIFIER	Intron	NRXN3	ENSG00000021645	ENST00000335750	NA	NA	0.07986
QTL_ALT	Digestive	Alanine Aminotransferase	Quantitative	ALL	14:88920596-89920596	14	89420596	T	C	0.5138	0.009286	0.001487	NA	NA	4.96e-10	9.304	1271080	12	+-++++++-+++	0.826087	Novel	rs1005421	MODIFIER	Upstream gene	FOXN3	ENSG00000053254	ENST00000557258	NA	NA	0.99984
QTL_ALT	Digestive	Alanine Aminotransferase	Quantitative	EUR	14:93445425-94969885	14	94378610	C	T	0.0193	0.225161	0.006937	NA	NA	4.18e-231	230.379	807625	2	++	0	Known	rs28929474	MODERATE	Missense	SERPINA1	ENSG00000197249	ENST00000393087	c.1096G>A	p.Glu366Lys	1
QTL_ALT	Digestive	Alanine Aminotransferase	Quantitative	EUR	15:30900147-31934621	15	31428577	C	T	0.2438	-0.014967	0.002278	NA	NA	5.02e-11	10.299	807625	2	--	0.088644	Known	rs8027155	MODIFIER	Intron	KLF13	ENSG00000169926	ENST00000558921	NA	NA	0.22312
QTL_ALT	Digestive	Alanine Aminotransferase	Quantitative	ALL	15:38729201-40660874	15	40038428	C	T	0.5821	-0.017176	0.001534	NA	NA	1.15e-28	27.939	1271080	12	--------+---	0.190326	Known	rs8041057	MODIFIER	Intron	SRP14	ENSG00000140319	ENST00000267884	NA	NA	0.75392
QTL_ALT	Digestive	Alanine Aminotransferase	Quantitative	ALL	15:41661653-42693130	15	42161653	GA	G	0.138	-0.013007	0.002072	NA	NA	5.22e-9	8.282	1271080	12	---+---++---	0.498319	Known	rs148082104	MODIFIER	Intron	VPS39	ENSG00000166887	ENST00000318006	NA	NA	0.54683
QTL_ALT	Digestive	Alanine Aminotransferase	Quantitative	EUR	15:48976232-49976232	15	49476232	G	T	0.5236	0.012062	0.0021	NA	NA	9.26e-9	8.034	807625	2	++	0.520457	Known	rs55962908	MODIFIER	Intron	FGF7	ENSG00000140285	ENST00000267843	NA	NA	0.48231
QTL_ALT	Digestive	Alanine Aminotransferase	Quantitative	ALL	15:50030734-51772144	15	51201371	C	T	0.4759	-0.012547	0.001448	NA	NA	1.22e-15	14.915	1271080	12	-----+-+----	0.232625	Known	rs12911748	MODIFIER	Intron	MIR4713HG	ENSG00000259240	ENST00000559909	NA	NA	0.5256
QTL_ALT	Digestive	Alanine Aminotransferase	Quantitative	ALL	15:57881250-58950219	15	58431280	T	C	0.3125	-0.014469	0.001574	NA	NA	8.83e-19	18.054	1271080	12	-------++---	0.0474636	Known	rs1077834	MODIFIER	Upstream gene	LIPC	ENSG00000166035	ENST00000299022	NA	NA	0.41131
QTL_ALT	Digestive	Alanine Aminotransferase	Quantitative	ALL	15:60063001-61191477	15	60591082	C	A	0.688	0.02296	0.001694	NA	NA	1.33e-40	39.878	1271080	12	+++++++++-++	0.0643606	Known	rs339969	MODIFIER	Intron	RORA	ENSG00000069667	ENST00000335670	NA	NA	0.9044
QTL_ALT	Digestive	Alanine Aminotransferase	Quantitative	EUR	15:62966448-64286920	15	63527228	G	A	0.7659	-0.017534	0.002323	NA	NA	4.42e-14	13.355	807625	2	--	0.952796	Known	rs55848327	MODIFIER	Intron	USP3	ENSG00000140455	ENST00000380324	NA	NA	0.99509
QTL_ALT	Digestive	Alanine Aminotransferase	Quantitative	ALL	15:71313204-74274492	15	73681321	T	C	0.4668	0.019949	0.001474	NA	NA	3.15e-44	43.502	1271080	12	+++-+-+-+-++	0.257407	Known	rs57909886	MODIFIER	Upstream gene	CD276	ENSG00000103855	ENST00000318443	NA	NA	0.98813
QTL_ALT	Digestive	Alanine Aminotransferase	Quantitative	ALL	15:74817147-76133251	15	75524308	A	C	0.162	-0.012563	0.001927	NA	NA	1.47e-11	10.832	1271080	12	------------	0.328191	Novel	rs12904319	LOW	Splice polypyrimidine tract	PTPN9	ENSG00000169410	ENST00000618819	NA	NA	0.6108
QTL_ALT	Digestive	Alanine Aminotransferase	Quantitative	ALL	15:78040007-79361545	15	78761742	T	C	0.3305	-0.018371	0.001805	NA	NA	2.40e-22	21.62	1120540	11	-?---+------	0.358596	Known	rs12898323	MODIFIER	Intron	ADAMTS7	ENSG00000136378	ENST00000388820	NA	NA	0.48339
QTL_ALT	Digestive	Alanine Aminotransferase	Quantitative	EUR	15:82292509-83343501	15	82843501	G	A	0.5144	-0.011117	0.001927	NA	NA	7.97e-9	8.098	807625	2	--	0.529899	Novel	rs1271044	MODIFIER	3'UTR	HOMER2	ENSG00000103942	ENST00000558090	NA	NA	0.15791
QTL_ALT	Digestive	Alanine Aminotransferase	Quantitative	ALL	15:89177642-91448462	15	89804107	T	C	0.0826	-0.04229	0.002902	NA	NA	3.52e-45	44.453	1153480	10	?+?-----++--	0.238465	Known	rs41276914	MODIFIER	Intron	ANPEP	ENSG00000166825	ENST00000300060	NA	NA	0.97456
QTL_ALT	Digestive	Alanine Aminotransferase	Quantitative	ALL	16:11039576-12316431	16	11816431	T	G	0.2506	-0.011202	0.001718	NA	NA	8.60e-9	8.066	1271080	12	--------++--	0.564283	Known	rs7194344	MODIFIER	Downstream gene	BCAR4	ENSG00000262117	ENST00000571158	NA	NA	0.21335
QTL_ALT	Digestive	Alanine Aminotransferase	Quantitative	ALL	16:15645682-16687297	16	16157742	C	T	0.2379	-0.010647	0.001704	NA	NA	9.13e-9	8.04	1271080	12	+------+-+-+	0.0772332	Known	rs2238472	MODERATE	Missense	ABCC6	ENSG00000091262	ENST00000205557	c.3803G>A	p.Arg1268Gln	0.10543
QTL_ALT	Digestive	Alanine Aminotransferase	Quantitative	EUR	16:1599590-5410253	16	3064471	C	G	0.5265	0.017822	0.001983	NA	NA	2.53e-19	18.597	807625	2	++	0.994084	Known	rs9788910	MODIFIER	Downstream gene	MMP25	ENSG00000008516	ENST00000336577	NA	NA	0.96405
QTL_ALT	Digestive	Alanine Aminotransferase	Quantitative	ALL	16:53263996-54314649	16	53789815	T	C	0.3255	0.018751	0.001733	NA	NA	3.63e-25	24.44	1120540	11	+?++++++++++	0.170599	Known	rs79994966	MODIFIER	Intron	FTO	ENSG00000140718	ENST00000471389	NA	NA	0.76761
QTL_ALT	Digestive	Alanine Aminotransferase	Quantitative	EUR	16:55333094-56362693	16	55840051	C	T	0.6022	0.011844	0.001976	NA	NA	2.05e-9	8.689	807625	2	++	0.688211	Novel	rs62038707	MODIFIER	Intergenic	-	-	-	NA	NA	0.19645
QTL_ALT	Digestive	Alanine Aminotransferase	Quantitative	EUR	16:57524549-59230951	16	58037060	T	A	0.2308	-0.017872	0.002305	NA	NA	8.93e-15	14.049	807625	2	--	0.275418	Known	rs12928392	MODIFIER	Intron	MMP15	ENSG00000102996	ENST00000219271	NA	NA	0.2252
QTL_ALT	Digestive	Alanine Aminotransferase	Quantitative	EUR	16:69014885-73036778	16	72080103	C	T	0.1965	-0.030876	0.002454	NA	NA	2.66e-36	35.576	807625	2	--	0.529868	Known	rs217181	MODIFIER	Downstream gene	HPR	ENSG00000261701	ENST00000540303	NA	NA	0.74026
QTL_ALT	Digestive	Alanine Aminotransferase	Quantitative	ALL	16:79167641-80980715	16	80463444	G	C	0.708	-0.017725	0.001655	NA	NA	4.25e-26	25.372	1200530	11	--?-----+---	0.000215934	Known	rs28650012	MODIFIER	Intron	DYNLRB2-AS1	ENSG00000259867	ENST00000668341	NA	NA	0.78336
QTL_ALT	Digestive	Alanine Aminotransferase	Quantitative	ALL	16:83399175-84460157	16	83946924	C	G	0.4844	-0.026076	0.001558	NA	NA	8.20e-62	61.086	1271080	12	--------+---	0.592234	Known	rs4782568	MODIFIER	Upstream gene	OSGIN1	ENSG00000140961	ENST00000361711	NA	NA	1
QTL_ALT	Digestive	Alanine Aminotransferase	Quantitative	ALL	17:1211518-2592317	17	1718883	G	A	0.5409	-0.012121	0.001477	NA	NA	2.25e-14	13.647	1271080	12	-------+-+--	0.319215	Known	rs4790814	MODIFIER	Upstream gene	MIR22HG	ENSG00000186594	ENST00000577164	NA	NA	0.98268
QTL_ALT	Digestive	Alanine Aminotransferase	Quantitative	ALL	17:16505040-18891301	17	17172096	C	T	0.0873	0.022347	0.002436	NA	NA	7.42e-19	18.13	1271080	12	++++++++++++	0.936491	Known	rs1110504	MODIFIER	Intron	MPRIP	ENSG00000133030	ENST00000651222	NA	NA	0.20646
QTL_ALT	Digestive	Alanine Aminotransferase	Quantitative	ALL	17:28247471-29386086	17	28883235	T	C	0.3361	-0.01173	0.0016	NA	NA	1.72e-13	12.764	1271080	12	---+-+-+----	0.767678	Known	rs6505095	LOW	Splice region	FLOT2	ENSG00000132589	ENST00000394908	NA	NA	0.58498
QTL_ALT	Digestive	Alanine Aminotransferase	Quantitative	EUR	17:37213312-38225600	17	37713312	C	A	0.1301	-0.026876	0.002989	NA	NA	2.44e-19	18.613	807625	2	--	0.000192	Known	rs17138478	MODIFIER	Intron	HNF1B	ENSG00000275410	ENST00000617811	NA	NA	0.92979
QTL_ALT	Digestive	Alanine Aminotransferase	Quantitative	ALL	17:39599009-40599341	17	40099341	G	A	0.3315	-0.006561	0.001517	NA	NA	2.10e-8	7.679	1271080	12	--------+---	0.987351	Known	rs12941497	MODIFIER	Intron	NR1D1	ENSG00000126368	ENST00000246672	NA	NA	0.35992
QTL_ALT	Digestive	Alanine Aminotransferase	Quantitative	ALL	17:41903921-42913017	17	42409497	G	A	0.6298	-0.009435	0.001531	NA	NA	2.40e-8	7.621	1271080	12	--+--+--++--	0.78845	Novel	rs12453307	MODIFIER	Intron	CAVIN1	ENSG00000177469	ENST00000357037	NA	NA	0.14191
QTL_ALT	Digestive	Alanine Aminotransferase	Quantitative	ALL	17:44759320-45804106	17	45264546	G	T	0.0519	-0.02591	0.003128	NA	NA	7.67e-15	14.115	1271080	12	-----+-++---	0.501055	Known	rs3744410	MODIFIER	3'UTR	MAP3K14	ENSG00000006062	ENST00000344686	NA	NA	0.49508
QTL_ALT	Digestive	Alanine Aminotransferase	Quantitative	ALL	17:46827778-48187883	17	47345262	A	G	0.4809	0.004684	0.00148	NA	NA	5.49e-10	9.261	1271080	12	---+--++-+++	0.271886	Novel	rs7214410	MODIFIER	Intron	EFCAB13	ENSG00000178852	ENST00000331493	NA	NA	0.05043
QTL_ALT	Digestive	Alanine Aminotransferase	Quantitative	EUR	17:48884149-49884149	17	49384149	A	G	0.292	-0.011911	0.002148	NA	NA	2.94e-8	7.532	807625	2	--	0.963511	Known	rs11655657	MODIFIER	Downstream gene	-	ENSG00000250948	ENST00000511322	NA	NA	0.15887
QTL_ALT	Digestive	Alanine Aminotransferase	Quantitative	ALL	17:63119399-65006317	17	63844742	G	C	0.3965	0.012973	0.001466	NA	NA	2.66e-16	15.576	1271080	12	+++++++--+++	0.847747	Known	rs2727324	MODIFIER	Upstream gene	SMARCD2	ENSG00000108604	ENST00000448276	NA	NA	0.60911
QTL_ALT	Digestive	Alanine Aminotransferase	Quantitative	ALL	17:65189465-66882324	17	66214462	A	C	0.0278	0.095088	0.005198	NA	NA	4.08e-72	71.389	994312	7	???++?+++?++	0.0389515	Known	rs1801689	MODERATE	Missense	APOH	ENSG00000091583	ENST00000205948	c.973T>G	p.Cys325Gly	0.64247
QTL_ALT	Digestive	Alanine Aminotransferase	Quantitative	ALL	17:67268048-68957876	17	67861598	G	A	0.2987	0.019396	0.001713	NA	NA	2.11e-28	27.675	1271080	12	+++++-+--+++	0.256659	Known	rs2365764	MODIFIER	Intron	BPTF	ENSG00000171634	ENST00000306378	NA	NA	0.0369
QTL_ALT	Digestive	Alanine Aminotransferase	Quantitative	EUR	17:6674323-7830658	17	7282460	C	A	0.0258	0.065874	0.00616	NA	NA	1.09e-26	25.963	807625	2	++	0.00359	Known	rs117643180	MODIFIER	Intron	SLC2A4	ENSG00000181856	ENST00000317370	NA	NA	0.99944
QTL_ALT	Digestive	Alanine Aminotransferase	Quantitative	ALL	17:69773298-71015004	17	70443519	A	G	0.5676	-0.012873	0.001472	NA	NA	8.59e-16	15.066	1271080	12	------------	0.208448	Known	rs2159437	MODIFIER	Intergenic	-	-	-	NA	NA	0.14194
QTL_ALT	Digestive	Alanine Aminotransferase	Quantitative	ALL	17:71575913-72639914	17	72078007	T	C	0.6733	0.011713	0.001554	NA	NA	8.40e-14	13.076	1271080	12	+++-+++--+++	0.00179504	Known	rs9913936	MODIFIER	Intron	LINC02097	ENSG00000226101	ENST00000419257	NA	NA	0.53712
QTL_ALT	Digestive	Alanine Aminotransferase	Quantitative	ALL	17:74803550-76458321	17	75783117	A	C	0.398	-0.017601	0.001535	NA	NA	7.89e-29	28.103	1271080	12	-----------+	0.0417775	Known	rs8076052	MODIFIER	Upstream gene	UNK	ENSG00000132478	ENST00000589666	NA	NA	0.22946
QTL_ALT	Digestive	Alanine Aminotransferase	Quantitative	EUR	17:76827735-78841438	17	78331306	G	A	0.561	0.012629	0.001983	NA	NA	1.91e-10	9.72	807625	2	++	0.522483	Known	rs8065221	MODIFIER	Intron	-	ENSG00000267737	ENST00000586321	NA	NA	0.56793
QTL_ALT	Digestive	Alanine Aminotransferase	Quantitative	ALL	17:79863258-80926509	17	80426509	A	G	0.0902	-0.016567	0.002527	NA	NA	7.62e-10	9.118	1271080	12	---+-+-++---	0.704341	Known	rs41300752	MODIFIER	Intron	ENDOV	ENSG00000173818	ENST00000518137	NA	NA	0.43622
QTL_ALT	Digestive	Alanine Aminotransferase	Quantitative	ALL	17:80942408-82048483	17	81513660	T	C	0.3423	0.027266	0.001645	NA	NA	3.49e-59	58.458	1271080	12	+++++-+++++-	0.254635	Known	rs11657440	MODIFIER	Upstream gene	ACTG1	ENSG00000184009	ENST00000573283	NA	NA	0.79823
QTL_ALT	Digestive	Alanine Aminotransferase	Quantitative	EUR	18:57070655-59051465	18	57651798	AT	A	0.1201	-0.044037	0.002937	NA	NA	8.05e-51	50.094	807625	2	--	0.768757	Known	rs66785255	MODIFIER	Intron	ATP8B1	ENSG00000081923	ENST00000648908	NA	NA	0.18154
QTL_ALT	Digestive	Alanine Aminotransferase	Quantitative	ALL	18:62615978-63678651	18	63178651	T	C	0.388	-0.011657	0.001475	NA	NA	3.10e-13	12.509	1271080	12	-------+----	0.144746	Known	rs12454712	MODIFIER	Intron	BCL2	ENSG00000171791	ENST00000333681	NA	NA	0.99997
QTL_ALT	Digestive	Alanine Aminotransferase	Quantitative	ALL	18:78896103-79900235	18	79396537	C	G	0.4137	-0.011107	0.001518	NA	NA	5.03e-11	10.299	1271080	12	----+--++--+	0.0640627	Known	rs8096658	MODIFIER	Intron	NFATC1	ENSG00000131196	ENST00000427363	NA	NA	0.62189
QTL_ALT	Digestive	Alanine Aminotransferase	Quantitative	ALL	19:9607354-10797642	19	10222312	C	T	0.4909	-0.021419	0.001547	NA	NA	1.32e-43	42.879	1271080	12	--------+---	0.575105	Known	rs10409243	MODIFIER	3'UTR	S1PR2	ENSG00000267534	ENST00000646641	NA	NA	0.99996
QTL_ALT	Digestive	Alanine Aminotransferase	Quantitative	EUR	19:14008330-15018678	19	14515660	G	T	0.0552	-0.025409	0.004345	NA	NA	4.98e-9	8.303	807625	2	--	0.95478	Novel	rs7258365	MODIFIER	3'UTR	DNAJB1	ENSG00000132002	ENST00000254322	NA	NA	0.24745
QTL_ALT	Digestive	Alanine Aminotransferase	Quantitative	ALL	19:15348390-16395264	19	15872576	A	G	0.3209	-0.012445	0.001749	NA	NA	2.54e-11	10.595	1073480	10	??-----++---	0.525848	Known	rs9305069	MODIFIER	Upstream gene	CYP4F36P	ENSG00000273330	ENST00000589193	NA	NA	0.13998
QTL_ALT	Digestive	Alanine Aminotransferase	Quantitative	ALL	19:16719251-21052360	19	19268740	C	T	0.071	0.079019	0.00275	NA	NA	3.84e-214	213.415	1271080	12	++++++++++++	0.00102743	Known	rs58542926	MODERATE	Missense	TM6SF2	ENSG00000213996	ENST00000389363	c.499G>A	p.Glu167Lys	1
QTL_ALT	Digestive	Alanine Aminotransferase	Quantitative	ALL	19:3234177-5012601	19	3750624	A	C	0.5835	-0.012982	0.00147	NA	NA	1.54e-17	16.814	1271080	12	+----+------	0.0647541	Known	rs1046271	MODIFIER	Downstream gene	APBA3	ENSG00000011132	ENST00000316757	NA	NA	0.69251
QTL_ALT	Digestive	Alanine Aminotransferase	Quantitative	EUR	19:32787812-34048367	19	33392134	G	T	0.5075	-0.023904	0.001954	NA	NA	2.06e-34	33.686	807625	2	--	0.126086	Known	rs10775578	MODIFIER	Intron	PEPD	ENSG00000124299	ENST00000244137	NA	NA	0.33455
QTL_ALT	Digestive	Alanine Aminotransferase	Quantitative	ALL	19:35019757-36056196	19	35547488	A	G	0.6508	-0.018118	0.001502	NA	NA	2.20e-31	30.657	1271080	12	-------+++--	0.0997907	Known	rs7599	MODIFIER	3'UTR	TMEM147	ENSG00000105677	ENST00000222284	NA	NA	0.96985
QTL_ALT	Digestive	Alanine Aminotransferase	Quantitative	EUR	19:37835546-38835546	19	38335546	T	A	0.0398	0.032414	0.005774	NA	NA	1.98e-8	7.703	807625	2	++	0.932793	Known	rs114743816	MODIFIER	Downstream gene	KCNK6	ENSG00000099337	ENST00000263372	NA	NA	0.67907
QTL_ALT	Digestive	Alanine Aminotransferase	Quantitative	ALL	19:40155620-41820115	19	40827379	T	C	0.1646	-0.032752	0.002018	NA	NA	1.23e-57	56.911	1271080	12	------------	0.0293621	Known	rs11878604	MODIFIER	Downstream gene	-	ENSG00000269843	ENST00000596135	NA	NA	0.99979
QTL_ALT	Digestive	Alanine Aminotransferase	Quantitative	ALL	19:43914275-48113804	19	44908684	T	C	0.1428	-0.036089	0.002045	NA	NA	3.94e-80	79.404	1271080	12	---------+--	0.0420745	Known	rs429358	MODERATE	Missense	APOE	ENSG00000130203	ENST00000252486	c.388T>C	p.Cys130Arg	1
QTL_ALT	Digestive	Alanine Aminotransferase	Quantitative	ALL	19:48202851-49210576	19	48703160	A	G	0.4851	-0.011902	0.001685	NA	NA	4.65e-12	11.333	1002930	9	???--+---+--	0.520125	Known	rs492602	LOW	Synonymous	FUT2	ENSG00000176920	ENST00000425340	NA	NA	0.15964
QTL_ALT	Digestive	Alanine Aminotransferase	Quantitative	EUR	19:50622452-51725221	19	51125272	A	G	0.5628	0.012897	0.001924	NA	NA	2.04e-11	10.691	807625	2	++	0.84492	Known	rs2075803	MODERATE	Missense	SIGLEC9	ENSG00000129450	ENST00000250360	c.298A>G	p.Lys100Glu	0.32976
QTL_ALT	Digestive	Alanine Aminotransferase	Quantitative	EUR	19:6638817-8413545	19	7223774	C	T	0.423	0.015059	0.001954	NA	NA	1.29e-14	13.889	807625	2	++	0.590886	Known	rs4804414	MODIFIER	Intron	INSR	ENSG00000171105	ENST00000302850	NA	NA	0.34374
QTL_ALT	Digestive	Alanine Aminotransferase	Quantitative	ALL	19:294670-1320300	19	806256	A	G	0.5735	0.011613	0.001591	NA	NA	2.75e-11	10.561	1271080	12	+++++-+++++-	0.870338	Known	rs351978	MODIFIER	Intron	PTBP1	ENSG00000011304	ENST00000356948	NA	NA	0.9544
QTL_ALT	Digestive	Alanine Aminotransferase	Quantitative	ALL	20:12458721-13500237	20	12992873	A	T	0.6322	-0.015254	0.001495	NA	NA	1.95e-23	22.709	1271080	12	-------+-+--	0.389555	Known	rs686548	MODIFIER	Intron	LINC01723	ENSG00000234265	ENST00000669657	NA	NA	0.22154
QTL_ALT	Digestive	Alanine Aminotransferase	Quantitative	ALL	20:14052811-15214358	20	14691531	T	C	0.3832	0.011227	0.001471	NA	NA	1.70e-14	13.768	1271080	12	+++-+++++-++	0.045272	Known	rs6034011	MODIFIER	Intron	MACROD2	ENSG00000172264	ENST00000684519	NA	NA	0.2449
QTL_ALT	Digestive	Alanine Aminotransferase	Quantitative	EUR	20:17363324-18364040	20	17863848	G	T	0.648	0.014094	0.002048	NA	NA	5.91e-12	11.229	807625	2	++	0.488458	Known	rs2618567	MODIFIER	Intergenic	-	-	-	NA	NA	0.72436
QTL_ALT	Digestive	Alanine Aminotransferase	Quantitative	EUR	20:24782500-26121692	20	25313784	G	GCAAAAC	0.5398	-0.011121	0.001978	NA	NA	1.88e-8	7.725	807625	2	--	0.058707	Known	rs59829383	MODIFIER	Intron	ABHD12	ENSG00000100997	ENST00000339157	NA	NA	0.01085
QTL_ALT	Digestive	Alanine Aminotransferase	Quantitative	ALL	20:32833416-35935421	20	34367617	A	G	0.5361	-0.013712	0.001433	NA	NA	8.18e-28	27.087	1271080	12	---+---+----	0.414498	Known	rs6087577	MODIFIER	Intron	ITCH	ENSG00000078747	ENST00000374864	NA	NA	0.08442
QTL_ALT	Digestive	Alanine Aminotransferase	Quantitative	EUR	20:40013876-41139031	20	40551182	G	C	0.0303	0.0577	0.006138	NA	NA	5.43e-21	20.265	807625	2	++	0.002203	Known	rs1883711	MODIFIER	Intergenic	-	-	-	NA	NA	0.98447
QTL_ALT	Digestive	Alanine Aminotransferase	Quantitative	ALL	20:43902169-44913724	20	44413724	C	T	0.0259	0.039758	0.004895	NA	NA	6.86e-14	13.164	1153480	10	?+?++-+-+++-	0.960258	Known	rs1800961	MODERATE	Missense	HNF4A	ENSG00000101076	ENST00000316673	c.350C>T	p.Thr117Ile	0.99956
QTL_ALT	Digestive	Alanine Aminotransferase	Quantitative	ALL	20:46421232-47478214	20	46921850	T	G	0.5037	0.010727	0.001556	NA	NA	1.35e-10	9.87	1271080	12	+++++-+--+++	0.382248	Known	rs4809604	MODIFIER	Intron	EYA2	ENSG00000064655	ENST00000327619	NA	NA	0.32575
QTL_ALT	Digestive	Alanine Aminotransferase	Quantitative	EUR	20:48239946-49384501	20	48840522	T	A	0.1605	-0.01742	0.002617	NA	NA	2.80e-11	10.552	807625	2	--	0.356705	Known	rs11905956	MODIFIER	Intron	-	ENSG00000278231	ENST00000618168	NA	NA	0.05238
QTL_ALT	Digestive	Alanine Aminotransferase	Quantitative	ALL	20:61730060-62910108	20	62381391	C	CCA	0.3473	0.012806	0.001733	NA	NA	9.42e-17	16.026	1271080	12	+++-+-+-+-+-	0.435261	Known	rs35118602	MODIFIER	Downstream gene	-	ENSG00000273619	ENST00000610979	NA	NA	0.16434
QTL_ALT	Digestive	Alanine Aminotransferase	Quantitative	ALL	20:63208473-64639364	20	63982985	A	G	0.3934	-0.012903	0.001673	NA	NA	2.05e-12	11.688	1271080	12	+-------++--	0.536352	Known	rs817355	MODIFIER	Intron	PRPF6	ENSG00000101161	ENST00000266079	NA	NA	0.99355
QTL_ALT	Digestive	Alanine Aminotransferase	Quantitative	EUR	21:14456956-15554411	21	14971491	A	G	0.2463	0.014211	0.002243	NA	NA	2.36e-10	9.627	807625	2	++	0.387416	Known	rs13050325	MODIFIER	Intron	NRIP1	ENSG00000180530	ENST00000318948	NA	NA	0.26268
QTL_ALT	Digestive	Alanine Aminotransferase	Quantitative	ALL	21:16270731-17271723	21	16770731	A	G	0.2761	-0.010034	0.001671	NA	NA	1.67e-8	7.778	1271080	12	-----+------	0.812762	Novel	rs2824037	MODIFIER	Intron	-	ENSG00000237735	ENST00000444868	NA	NA	0.26929
QTL_ALT	Digestive	Alanine Aminotransferase	Quantitative	ALL	21:28120214-29915647	21	29165611	T	G	0.8201	0.020542	0.001895	NA	NA	7.19e-25	24.144	1271080	12	++++++++-+++	0.264396	Known	rs2735967	MODIFIER	Intron	MAP3K7CL	ENSG00000156265	ENST00000399928	NA	NA	0.11
QTL_ALT	Digestive	Alanine Aminotransferase	Quantitative	EUR	21:31937891-32942423	21	32437891	C	G	0.0956	0.018143	0.003261	NA	NA	2.64e-8	7.578	807625	2	++	0.458919	Known	rs11911964	MODIFIER	Intron	EVA1C	ENSG00000166979	ENST00000300255	NA	NA	0.07209
QTL_ALT	Digestive	Alanine Aminotransferase	Quantitative	ALL	21:33033438-34147071	21	33636855	A	G	0.3156	0.008554	0.001547	NA	NA	3.62e-9	8.441	1271080	12	--+++-++-+++	0.217829	Known	rs56245734	MODIFIER	Intron	CRYZL1	ENSG00000205758	ENST00000381554	NA	NA	0.23005
QTL_ALT	Digestive	Alanine Aminotransferase	Quantitative	ALL	21:36860279-37973019	21	37366267	C	A	0.2136	0.010845	0.001781	NA	NA	4.75e-9	8.324	1271080	12	+++--+++--++	0.952088	Novel	rs113686884	MODIFIER	Upstream gene	DYRK1A	ENSG00000157540	ENST00000647188	NA	NA	0.20649
QTL_ALT	Digestive	Alanine Aminotransferase	Quantitative	ALL	21:38415771-39869920	21	39092998	G	C	0.2434	0.017933	0.001835	NA	NA	9.18e-21	20.037	1120540	11	+?+++++++-++	0.32811	Known	rs4817983	MODIFIER	Intergenic	-	-	-	NA	NA	0.27639
QTL_ALT	Digestive	Alanine Aminotransferase	Quantitative	ALL	21:44260394-45392765	21	44851537	C	T	0.4814	-0.014755	0.001452	NA	NA	1.70e-22	21.771	1271080	12	--------+---	0.202236	Known	rs235314	MODIFIER	3'UTR	PTTG1IP	ENSG00000183255	ENST00000330938	NA	NA	0.99546
QTL_ALT	Digestive	Alanine Aminotransferase	Quantitative	EUR	22:17150046-18257494	22	17661549	A	C	0.6258	0.013396	0.002114	NA	NA	2.35e-10	9.63	807625	2	++	0.139426	Known	rs8137591	MODIFIER	Intron	BCL2L13	ENSG00000099968	ENST00000317582	NA	NA	0.20015
QTL_ALT	Digestive	Alanine Aminotransferase	Quantitative	ALL	22:18668604-20030882	22	19332240	T	C	0.6201	0.011336	0.001524	NA	NA	1.70e-13	12.769	1271080	12	+++-++++-+++	0.297057	Known	rs5748131	MODIFIER	Intron	HIRA	ENSG00000100084	ENST00000263208	NA	NA	0.12029
QTL_ALT	Digestive	Alanine Aminotransferase	Quantitative	ALL	22:23398914-24507095	22	23924644	G	C	0.5449	-0.013313	0.001437	NA	NA	7.96e-18	17.099	1271080	12	-------+----	0.72847	Known	rs5760119	MODIFIER	Upstream gene	-	ENSG00000225282	ENST00000439492	NA	NA	0.17904
QTL_ALT	Digestive	Alanine Aminotransferase	Quantitative	ALL	22:27370527-30923640	22	28712241	A	G	0.6996	0.02722	0.001632	NA	NA	2.12e-60	59.674	1271080	12	++++++++++++	0.00324003	Known	rs5752776	MODIFIER	Intron	CHEK2	ENSG00000183765	ENST00000404276	NA	NA	0.44718
QTL_ALT	Digestive	Alanine Aminotransferase	Quantitative	EUR	22:35150064-36790480	22	36149089	A	T	0.8339	0.041578	0.002561	NA	NA	2.85e-59	58.545	807625	2	++	0.000456	Known	rs132642	MODIFIER	5'UTR	APOL3	ENSG00000128284	ENST00000424878	NA	NA	0.6449
QTL_ALT	Digestive	Alanine Aminotransferase	Quantitative	ALL	22:37207538-38751633	22	38202227	A	G	0.618	0.014788	0.001482	NA	NA	9.44e-25	24.025	1271080	12	-++++-+++-++	0.608789	Known	rs2267372	MODIFIER	Intron	MAFF	ENSG00000185022	ENST00000338483	NA	NA	0.25403
QTL_ALT	Digestive	Alanine Aminotransferase	Quantitative	AMR	22:40016240-41685852	22	41067621	A	T	0.2558	0.054951	0.008565	NA	NA	1.40e-10	9.853	56938	2	++	0.05632	Known	rs191212895	MODIFIER	Upstream gene	Y_RNA	ENSG00000199515	ENST00000362645	NA	NA	0.67755
QTL_ALT	Digestive	Alanine Aminotransferase	Quantitative	EUR	22:42520860-44987899	22	43928847	C	G	0.2206	0.115649	0.002307	NA	NA	3.28e-548	547.484	807625	2	++	0	Known	rs738409	MODERATE	Missense	PNPLA3	ENSG00000100344	ENST00000216180	c.444C>G	p.Ile148Met	0.98043
QTL_ALT	Digestive	Alanine Aminotransferase	Quantitative	ALL	22:49632423-50943014	22	50285072	G	C	0.2407	0.014681	0.001704	NA	NA	1.55e-15	14.809	1271080	12	+++++-++++++	0.429363	Known	rs4075185	MODIFIER	Intron	PLXNB2	ENSG00000196576	ENST00000359337	NA	NA	0.63814
QTL_AST	Digestive	Aspartate Transaminase	Quantitative	ALL	1:100687725-101692797	1	101192797	T	C	0.2044	0.01206	0.00201	NA	NA	3.07e-9	8.512	1247040	12	++++-+++-+++	0.757123	Known	rs72973173	MODIFIER	Downstream gene	-	ENSG00000271578	ENST00000603646	NA	NA	0.74535
QTL_AST	Digestive	Aspartate Transaminase	Quantitative	ALL	1:106574019-107585075	1	107081941	G	A	0.635	-0.009956	0.001654	NA	NA	1.55e-8	7.809	1247040	12	-----------+	0.385812	Novel	rs1335055	MODIFIER	Intergenic	-	-	-	NA	NA	0.22746
QTL_AST	Digestive	Aspartate Transaminase	Quantitative	ALL	1:108764661-110627208	1	109928142	G	A	0.1777	-0.050789	0.002042	NA	NA	2.10e-133	132.678	1247040	12	------------	0.0178777	Known	rs333947	MODIFIER	Intron	CSF1	ENSG00000184371	ENST00000329608	NA	NA	1
QTL_AST	Digestive	Aspartate Transaminase	Quantitative	ALL	1:110691500-111694561	1	111194561	C	T	0.6914	-0.011128	0.001674	NA	NA	6.96e-10	9.158	1247040	12	---+-----+--	0.914797	Novel	rs660173	MODIFIER	Intron	DENND2D	ENSG00000162777	ENST00000357640	NA	NA	0.46885
QTL_AST	Digestive	Aspartate Transaminase	Quantitative	ALL	1:112017810-113208266	1	112604985	G	A	0.2241	-0.017365	0.002015	NA	NA	2.56e-15	14.592	1096980	11	-?------+---	0.612181	Known	rs55652172	MODIFIER	Intron	ST7L	ENSG00000007341	ENST00000358039	NA	NA	0.13257
QTL_AST	Digestive	Aspartate Transaminase	Quantitative	EUR	1:13177086-14298482	1	13790076	CTT	C	0.2411	0.01508	0.002481	NA	NA	1.22e-9	8.915	788674	2	++	0.887481	Known	rs3215496	MODIFIER	Intron	PRDM2	ENSG00000116731	ENST00000311066	NA	NA	0.13914
QTL_AST	Digestive	Aspartate Transaminase	Quantitative	ALL	1:149478391-151853403	1	150605765	A	G	0.474	0.019976	0.001564	NA	NA	3.38e-37	36.471	1247040	12	++++++++-+++	0.0191247	Known	rs12139563	MODIFIER	Downstream gene	U4	ENSG00000276103	ENST00000620626	NA	NA	0.28043
QTL_AST	Digestive	Aspartate Transaminase	Quantitative	ALL	1:153160331-154160331	1	153660331	C	CT	0.4468	0.011636	0.001857	NA	NA	1.31e-8	7.882	1049920	10	??+++-+--++-	0.473831	Novel	rs534699445	MODIFIER	Intron	SNAPIN	ENSG00000143553	ENST00000368685	NA	NA	0.32895
QTL_AST	Digestive	Aspartate Transaminase	Quantitative	EUR	1:154581252-155727811	1	155171824	G	A	0.374	-0.019531	0.002185	NA	NA	3.94e-19	18.405	788674	2	--	0.006085	Known	rs4971093	MODIFIER	Upstream gene	TRIM46	ENSG00000163462	ENST00000334634	NA	NA	0.32463
QTL_AST	Digestive	Aspartate Transaminase	Quantitative	EUR	1:155960957-157003322	1	156464911	G	T	0.6465	0.013964	0.002269	NA	NA	7.54e-10	9.122	788674	2	++	0.849215	Known	rs1050316	MODIFIER	3'UTR	MEF2D	ENSG00000116604	ENST00000348159	NA	NA	0.08737
QTL_AST	Digestive	Aspartate Transaminase	Quantitative	ALL	1:15306901-16921205	1	16178825	A	G	0.5856	0.025993	0.001652	NA	NA	9.61e-61	60.017	1247040	12	++++++++++++	0.13285	Known	rs1497406	MODIFIER	Intergenic	-	-	-	NA	NA	0.63552
QTL_AST	Digestive	Aspartate Transaminase	Quantitative	EUR	1:160765006-162467984	1	161653235	G	C	0.1206	0.063357	0.003279	NA	NA	3.50e-83	82.455	788674	2	++	0.020395	Known	rs61804164	MODIFIER	Intergenic	-	-	-	NA	NA	1
QTL_AST	Digestive	Aspartate Transaminase	Quantitative	ALL	1:183321089-184395165	1	183833125	T	C	0.2052	0.03281	0.001858	NA	NA	4.33e-69	68.363	1247040	12	+++++-+++-++	0.296861	Known	rs2491441	MODIFIER	Intron	RGL1	ENSG00000143344	ENST00000360851	NA	NA	0.23383
QTL_AST	Digestive	Aspartate Transaminase	Quantitative	EUR	1:196179483-197471729	1	196729333	A	G	0.1949	-0.018938	0.002654	NA	NA	9.63e-13	12.016	788674	2	--	0.343699	Known	rs6689009	MODIFIER	Intron	CFH	ENSG00000000971	ENST00000367429	NA	NA	0.0859
QTL_AST	Digestive	Aspartate Transaminase	Quantitative	EUR	1:197635628-199203170	1	198695987	C	T	0.0983	0.024093	0.003515	NA	NA	7.16e-12	11.145	788674	2	++	0.640739	Known	rs12131320	MODIFIER	Intron	PTPRC	ENSG00000081237	ENST00000442510	NA	NA	0.09843
QTL_AST	Digestive	Aspartate Transaminase	Quantitative	ALL	1:1227506-2820961	1	2320752	A	G	0.2375	0.012369	0.001784	NA	NA	3.64e-11	10.438	1247040	12	+++++++-+-++	0.485707	Known	rs72920928	MODIFIER	Downstream gene	MORN1	ENSG00000116151	ENST00000378531	NA	NA	0.54607
QTL_AST	Digestive	Aspartate Transaminase	Quantitative	ALL	1:200405247-201547168	1	201047168	G	A	0.09	-0.029265	0.002777	NA	NA	2.03e-24	23.692	1247040	12	-----+-++---	0.932323	Known	rs3850625	MODERATE	Missense	CACNA1S	ENSG00000081248	ENST00000362061	c.4615C>T	p.Arg1539Cys	1
QTL_AST	Digestive	Aspartate Transaminase	Quantitative	ALL	1:204529247-206004306	1	205075211	A	G	0.514	0.020014	0.001665	NA	NA	2.26e-41	40.646	1247040	12	+++-+-+-+-++	0.678863	Known	rs11240351	MODIFIER	3'UTR	CNTN2	ENSG00000184144	ENST00000331830	NA	NA	0.99754
QTL_AST	Digestive	Aspartate Transaminase	Quantitative	ALL	1:209168934-210176054	1	209671172	A	C	0.6515	0.009913	0.001624	NA	NA	5.68e-10	9.245	1247040	12	+++-+++--++-	0.874275	Novel	rs4844486	MODIFIER	Upstream gene	G0S2	ENSG00000123689	ENST00000367029	NA	NA	0.4807
QTL_AST	Digestive	Aspartate Transaminase	Quantitative	EUR	1:211736549-212791119	1	212291119	A	T	0.5752	0.013174	0.00216	NA	NA	1.07e-9	8.972	788674	2	++	0.667592	Known	rs381204	MODIFIER	Intron	PPP2R5A	ENSG00000066027	ENST00000261461	NA	NA	0.24435
QTL_AST	Digestive	Aspartate Transaminase	Quantitative	EUR	1:218582584-221372005	1	219928157	G	A	0.0011	0.42309	0.032339	NA	NA	4.12e-39	38.385	788674	2	++	0.116155	Known	rs188273166	MODERATE	Missense	SLC30A10	ENSG00000196660	ENST00000366926	c.284C>T	p.Thr95Ile	1
QTL_AST	Digestive	Aspartate Transaminase	Quantitative	ALL	1:226464641-227526865	1	226986444	T	C	0.413	0.011169	0.00165	NA	NA	1.43e-9	8.844	1247040	12	++++++++-++-	0.453745	Known	rs7552783	LOW	Splice polypyrimidine tract	COQ8A	ENSG00000163050	ENST00000366777	NA	NA	0.18483
QTL_AST	Digestive	Aspartate Transaminase	Quantitative	ALL	1:227600012-228872293	1	228372293	C	T	0.5332	0.00958	0.001537	NA	NA	1.34e-8	7.872	1247040	12	+++++-+-+-++	0.722562	Known	rs500049	MODERATE	Missense	OBSCN	ENSG00000154358	ENST00000680850	c.24386C>T	p.Ala8129Val	0.87094
QTL_AST	Digestive	Aspartate Transaminase	Quantitative	ALL	1:236205377-237205377	1	236705377	A	G	0.6727	-0.010188	0.001684	NA	NA	4.04e-8	7.393	1247040	12	--------+---	0.843687	Novel	rs10925201	MODIFIER	Intron	ACTN2	ENSG00000077522	ENST00000366578	NA	NA	0.39957
QTL_AST	Digestive	Aspartate Transaminase	Quantitative	ALL	1:246430051-247951315	1	247442974	T	C	0.3924	0.013057	0.001552	NA	NA	8.84e-16	15.053	1247040	12	+++++++++-++	0.500986	Known	rs56188865	MODIFIER	Intron	NLRP3	ENSG00000162711	ENST00000336119	NA	NA	0.54791
QTL_AST	Digestive	Aspartate Transaminase	Quantitative	ALL	1:27657629-28806365	1	28226866	A	G	0.2524	-0.019641	0.001858	NA	NA	3.81e-25	24.419	1247040	12	---------+--	0.61782	Known	rs505966	MODIFIER	Intron	DNAJC8	ENSG00000126698	ENST00000263697	NA	NA	0.30862
QTL_AST	Digestive	Aspartate Transaminase	Quantitative	EAS	1:30886525-31931527	1	31408305	A	G	0.1128	0.026318	0.004169	NA	NA	2.74e-10	9.562	276182	5	+++++	0.984642	Novel	rs117793405	MODIFIER	Upstream gene	SERINC2	ENSG00000168528	ENST00000373709	NA	NA	0.03697
QTL_AST	Digestive	Aspartate Transaminase	Quantitative	ALL	1:32478534-33483866	1	32983866	AT	A	0.2815	-0.012943	0.00188	NA	NA	1.37e-10	9.864	1096980	11	-?------+--+	0.344603	Known	rs66460611	MODIFIER	Upstream gene	-	ENSG00000236065	ENST00000427524	NA	NA	0.79956
QTL_AST	Digestive	Aspartate Transaminase	Quantitative	EUR	1:44995655-46674934	1	46137172	G	A	0.6664	0.017199	0.002261	NA	NA	2.81e-14	13.551	788674	2	++	0.322329	Known	rs1416706	MODIFIER	Upstream gene	PIK3R3	ENSG00000117461	ENST00000262741	NA	NA	0.15066
QTL_AST	Digestive	Aspartate Transaminase	Quantitative	ALL	1:49874068-51483903	1	50628018	A	G	0.3909	-0.012204	0.001713	NA	NA	2.39e-10	9.622	1247040	12	---------+--	0.833225	Known	rs11205746	MODIFIER	Intron	FAF1	ENSG00000185104	ENST00000396153	NA	NA	0.1127
QTL_AST	Digestive	Aspartate Transaminase	Quantitative	ALL	1:52224144-53251870	1	52724144	A	G	0.5041	-0.011306	0.001592	NA	NA	2.23e-10	9.653	1247040	12	-----+-+----	0.144597	Novel	rs1332776	MODIFIER	Upstream gene	ZYG11B	ENSG00000162378	ENST00000294353	NA	NA	0.48188
QTL_AST	Digestive	Aspartate Transaminase	Quantitative	EUR	1:55945627-56977726	1	56470396	CCT	C	0.0378	-0.030891	0.005488	NA	NA	1.81e-8	7.741	788674	2	--	0.454743	Novel	rs150240339	MODIFIER	Intron	-	ENSG00000260971	ENST00000641035	NA	NA	0.04392
QTL_AST	Digestive	Aspartate Transaminase	Quantitative	ALL	1:58646835-59911788	1	59195637	T	G	0.2421	-0.021814	0.002014	NA	NA	6.50e-25	24.187	1096980	11	-?----------	0.826468	Known	rs7534174	MODIFIER	Intron	FGGY-DT	ENSG00000224609	ENST00000647858	NA	NA	0.12484
QTL_AST	Digestive	Aspartate Transaminase	Quantitative	EUR	1:64927205-66390697	1	65675819	G	T	0.1942	0.024889	0.002668	NA	NA	1.07e-20	19.97	788674	2	++	0.142978	Known	rs1938500	MODIFIER	Intergenic	-	-	-	NA	NA	0.06169
QTL_AST	Digestive	Aspartate Transaminase	Quantitative	ALL	1:75597010-76605241	1	76097010	G	C	0.3344	-0.008514	0.001674	NA	NA	3.89e-8	7.41	1247040	12	--+--+---+-+	0.501658	Novel	rs1251574	MODIFIER	Intron	ST6GALNAC3	ENSG00000184005	ENST00000328299	NA	NA	0.22971
QTL_AST	Digestive	Aspartate Transaminase	Quantitative	ALL	1:77057488-78588565	1	78071717	G	A	0.5446	0.007708	0.001543	NA	NA	5.94e-9	8.226	1247040	12	+++-+-+-+++-	0.542387	Known	rs4949835	MODIFIER	Intron	GIPC2	ENSG00000137960	ENST00000370759	NA	NA	0.1131
QTL_AST	Digestive	Aspartate Transaminase	Quantitative	ALL	1:88034701-89486181	1	88681169	A	G	0.5699	0.019433	0.001525	NA	NA	3.17e-38	37.499	1247040	12	+++++++++++-	0.753775	Known	rs1002436	MODIFIER	Upstream gene	PKN2	ENSG00000065243	ENST00000370521	NA	NA	0.52884
QTL_AST	Digestive	Aspartate Transaminase	Quantitative	EUR	1:8520352-11818487	1	9181780	G	A	0.0689	-0.048572	0.004253	NA	NA	3.30e-30	29.482	788674	2	--	0.030141	Known	rs79412885	MODIFIER	Intron	MIR34AHG	ENSG00000228526	ENST00000635687	NA	NA	1
QTL_AST	Digestive	Aspartate Transaminase	Quantitative	EUR	1:92460610-95070854	1	94218581	T	A	0.0778	-0.046347	0.004115	NA	NA	2.00e-29	28.699	788674	2	--	0.663387	Known	rs80066701	MODIFIER	Intron	ARHGAP29	ENSG00000137962	ENST00000260526	NA	NA	0.97684
QTL_AST	Digestive	Aspartate Transaminase	Quantitative	ALL	2:100438622-103072735	2	100956752	T	C	0.4571	-0.017594	0.001737	NA	NA	3.91e-27	26.408	1247040	12	-+----------	0.412642	Known	rs4850954	MODIFIER	Intron	NPAS2	ENSG00000170485	ENST00000335681	NA	NA	0.37804
QTL_AST	Digestive	Aspartate Transaminase	Quantitative	ALL	2:110341381-114461874	2	113083453	A	G	0.3277	-0.025396	0.001764	NA	NA	1.73e-45	44.762	1247040	12	-----+------	0.733694	Known	rs6734238	MODIFIER	Upstream gene	RNU6-1180P	ENSG00000201805	ENST00000364935	NA	NA	0.9495
QTL_AST	Digestive	Aspartate Transaminase	Quantitative	ALL	2:126584586-127624081	2	127101005	G	T	0.1945	-0.014771	0.002215	NA	NA	1.61e-9	8.794	1096980	11	-?---+--++--	0.698951	Known	rs11674295	MODIFIER	Intron	BIN1	ENSG00000136717	ENST00000316724	NA	NA	0.30992
QTL_AST	Digestive	Aspartate Transaminase	Quantitative	ALL	2:133708991-136655805	2	135950412	T	C	0.3925	-0.02144	0.002263	NA	NA	1.21e-21	20.918	973412	8	???--?-+----	0.208535	Known	rs6754311	MODIFIER	Intron	DARS1	ENSG00000115866	ENST00000264161	NA	NA	0.75153
QTL_AST	Digestive	Aspartate Transaminase	Quantitative	ALL	2:159061029-160851683	2	159710719	T	C	0.4544	-0.010311	0.001532	NA	NA	2.23e-11	10.651	1247040	12	---+-----+--	0.0570615	Known	rs3821300	MODIFIER	Upstream gene	MARCHF7	ENSG00000136536	ENST00000409175	NA	NA	0.02262
QTL_AST	Digestive	Aspartate Transaminase	Quantitative	EUR	2:164145339-165405265	2	164756231	C	T	0.6033	-0.017005	0.002169	NA	NA	4.50e-15	14.346	788674	2	--	0.962111	Known	rs355828	MODIFIER	Intron	COBLL1	ENSG00000082438	ENST00000652658	NA	NA	0.07469
QTL_AST	Digestive	Aspartate Transaminase	Quantitative	ALL	2:168297545-169611056	2	169013785	C	A	0.1448	0.026094	0.002102	NA	NA	1.57e-38	37.803	1247040	12	+++++++++++-	0.0569902	Known	rs2241339	MODIFIER	Intron	ABCB11	ENSG00000073734	ENST00000650372	NA	NA	0.51534
QTL_AST	Digestive	Aspartate Transaminase	Quantitative	EUR	2:172654749-174389397	2	173154749	A	C	0.209	-0.016261	0.002594	NA	NA	3.64e-10	9.439	788674	2	--	0.728538	Novel	rs11897681	MODIFIER	Intron	MAP3K20	ENSG00000091436	ENST00000375213	NA	NA	0.28872
QTL_AST	Digestive	Aspartate Transaminase	Quantitative	EUR	2:177201185-179331325	2	178567458	A	G	0.3107	0.024429	0.002258	NA	NA	2.80e-27	26.552	788674	2	++	0.086381	Known	rs12463674	MODERATE	Missense	TTN	ENSG00000155657	ENST00000589042	c.78674T>C	p.Ile26225Thr	0.61848
QTL_AST	Digestive	Aspartate Transaminase	Quantitative	ALL	2:186374297-188016640	2	187346716	C	T	0.6335	0.014043	0.00161	NA	NA	1.02e-16	15.992	1247040	12	+++++-++++++	0.537854	Known	rs10931283	MODIFIER	Intron	CALCRL	ENSG00000064989	ENST00000392370	NA	NA	0.79437
QTL_AST	Digestive	Aspartate Transaminase	Quantitative	EUR	2:190409215-191490795	2	190990795	T	C	0.5915	0.013005	0.00219	NA	NA	2.88e-9	8.541	788674	2	++	0.53822	Known	rs7562024	MODIFIER	Intron	STAT1	ENSG00000115415	ENST00000361099	NA	NA	0.2892
QTL_AST	Digestive	Aspartate Transaminase	Quantitative	ALL	2:200696097-201825945	2	201251068	C	T	0.3189	-0.011025	0.001642	NA	NA	5.04e-14	13.297	1247040	12	--+-----++--	0.412689	Known	rs13021736	MODIFIER	Intron	CASP8	ENSG00000064012	ENST00000440732	NA	NA	0.99947
QTL_AST	Digestive	Aspartate Transaminase	Quantitative	ALL	2:210175783-211175783	2	210675783	C	A	0.2821	0.008959	0.001823	NA	NA	1.51e-8	7.821	1247040	12	++++++++-+--	0.0573567	Known	rs1047891	MODERATE	Missense	CPS1	ENSG00000021826	ENST00000233072	c.4217C>A	p.Thr1406Asn	0.79611
QTL_AST	Digestive	Aspartate Transaminase	Quantitative	ALL	2:218327078-220007911	2	219474795	CTT	C	0.8833	0.014813	0.002812	NA	NA	1.04e-10	9.981	1049920	10	??+-+-+-+++-	0.522303	Known	rs34814828	MODIFIER	Intron	SPEG	ENSG00000072195	ENST00000312358	NA	NA	0.88571
QTL_AST	Digestive	Aspartate Transaminase	Quantitative	EUR	2:225533269-226834547	2	226248038	C	T	0.6412	0.02271	0.002201	NA	NA	5.84e-25	24.234	788674	2	++	0.991101	Known	rs2943654	MODIFIER	Intergenic	-	-	-	NA	NA	0.11139
QTL_AST	Digestive	Aspartate Transaminase	Quantitative	ALL	2:230541770-231773658	2	231190970	C	T	0.2182	0.014593	0.001853	NA	NA	4.28e-13	12.369	1247040	12	++++++++++++	0.689558	Known	rs6749936	MODIFIER	Intergenic	-	-	-	NA	NA	0.23123
QTL_AST	Digestive	Aspartate Transaminase	Quantitative	ALL	2:232101137-234088299	2	232655544	A	T	0.5285	0.024252	0.001612	NA	NA	3.81e-48	47.42	1247040	12	++++++++-+++	0.793655	Known	rs13395911	MODIFIER	Intron	EFHD1	ENSG00000115468	ENST00000264059	NA	NA	0.85384
QTL_AST	Digestive	Aspartate Transaminase	Quantitative	ALL	2:26466195-29322605	2	27519736	T	C	0.5984	-0.031083	0.001568	NA	NA	1.86e-87	86.731	1247040	12	------------	1.55201e-06	Known	rs780093	MODIFIER	Intron	GCKR	ENSG00000084734	ENST00000264717	NA	NA	0.82066
QTL_AST	Digestive	Aspartate Transaminase	Quantitative	EUR	2:32108366-34101956	2	33576389	C	T	0.5154	0.013269	0.00215	NA	NA	6.76e-10	9.17	788674	2	++	0.397234	Known	rs4670735	MODIFIER	Intron	FAM98A	ENSG00000119812	ENST00000437680	NA	NA	0.11088
QTL_AST	Digestive	Aspartate Transaminase	Quantitative	ALL	2:36581570-37659757	2	37156687	T	C	0.4792	0.011479	0.001674	NA	NA	3.55e-10	9.45	1247040	12	+++++-++-+++	0.647451	Known	rs11904602	MODIFIER	Intron	EIF2AK2	ENSG00000055332	ENST00000233057	NA	NA	0.37658
QTL_AST	Digestive	Aspartate Transaminase	Quantitative	EUR	2:38122307-40884698	2	38956308	T	C	0.0104	-0.064745	0.010738	NA	NA	1.64e-9	8.784	788674	2	--	0.261638	Known	rs115393289	MODIFIER	Intron	ARHGEF33	ENSG00000214694	ENST00000409978	NA	NA	0.31327
QTL_AST	Digestive	Aspartate Transaminase	Quantitative	EUR	2:42316168-44359885	2	43237679	G	A	0.0739	0.042838	0.004084	NA	NA	9.68e-26	25.014	788674	2	++	0.119115	Known	rs113542380	MODIFIER	Intron	THADA	ENSG00000115970	ENST00000405975	NA	NA	0.50709
QTL_AST	Digestive	Aspartate Transaminase	Quantitative	ALL	2:47230934-49085415	2	48057974	T	C	0.3022	0.018421	0.001798	NA	NA	2.40e-22	21.619	1247040	12	+++++-++-+++	0.346632	Known	rs60758951	MODIFIER	Intron	-	ENSG00000230773	ENST00000651429	NA	NA	0.3086
QTL_AST	Digestive	Aspartate Transaminase	Quantitative	ALL	2:70672850-71975452	2	71420679	C	A	0.4761	0.016026	0.001589	NA	NA	1.77e-24	23.753	1247040	12	+++++-++++++	0.412122	Known	rs4852785	MODIFIER	Intron	ZNF638	ENSG00000075292	ENST00000264447	NA	NA	0.04464
QTL_AST	Digestive	Aspartate Transaminase	Quantitative	ALL	2:84664970-85743864	2	85226590	T	TCTC	0.5458	0.017075	0.001684	NA	NA	1.37e-23	22.862	1247040	12	+++-++++++++	0.430676	Known	rs10647217	MODIFIER	Intron	TCF7L1	ENSG00000152284	ENST00000282111	NA	NA	0.99697
QTL_AST	Digestive	Aspartate Transaminase	Quantitative	ALL	2:96163115-97163115	2	96663115	C	T	0.6777	-0.01144	0.001693	NA	NA	1.23e-9	8.91	1247040	12	-----+--++--	0.414117	Novel	rs17634791	MODIFIER	Intron	FER1L5	ENSG00000249715	ENST00000624922	NA	NA	0.96275
QTL_AST	Digestive	Aspartate Transaminase	Quantitative	ALL	3:101500354-102525266	3	102001692	A	G	0.5068	0.009456	0.001554	NA	NA	1.35e-8	7.87	1247040	12	+++++-++-++-	0.332225	Novel	rs1081617	MODIFIER	Downstream gene	-	ENSG00000241280	ENST00000483840	NA	NA	0.14371
QTL_AST	Digestive	Aspartate Transaminase	Quantitative	EUR	3:10778434-13170478	3	12355456	G	A	0.1236	-0.030566	0.003187	NA	NA	8.74e-22	21.059	788674	2	--	0.60654	Known	rs2881654	MODIFIER	Intron	PPARG	ENSG00000132170	ENST00000651735	NA	NA	0.10907
QTL_AST	Digestive	Aspartate Transaminase	Quantitative	ALL	3:124707037-125709124	3	125207848	C	T	0.4817	0.009567	0.00153	NA	NA	7.83e-11	10.106	1247040	12	+++++++++-+-	0.889644	Known	rs11718838	MODIFIER	Intron	SLC12A8	ENSG00000221955	ENST00000469902	NA	NA	0.28907
QTL_AST	Digestive	Aspartate Transaminase	Quantitative	EUR	3:128899862-129899862	3	129399862	A	G	0.086	-0.021158	0.00386	NA	NA	4.22e-8	7.375	788674	2	--	0.33839	Known	rs62266955	MODIFIER	Downstream gene	EFCAB12	ENSG00000172771	ENST00000505956	NA	NA	0.48268
QTL_AST	Digestive	Aspartate Transaminase	Quantitative	EUR	3:131879930-133227478	3	132498859	G	A	0.0537	-0.047209	0.004708	NA	NA	1.16e-23	22.937	788674	2	--	0.114641	Known	rs113177823	MODIFIER	Intron	DNAJC13	ENSG00000138246	ENST00000260818	NA	NA	0.57036
QTL_AST	Digestive	Aspartate Transaminase	Quantitative	EUR	3:133803373-134887143	3	134351701	G	A	0.2354	-0.016149	0.00254	NA	NA	2.05e-10	9.689	788674	2	--	0.026966	Known	rs34098984	MODIFIER	Downstream gene	AMOTL2	ENSG00000114019	ENST00000249883	NA	NA	0.10953
QTL_AST	Digestive	Aspartate Transaminase	Quantitative	ALL	3:135579816-137183311	3	136124320	C	T	0.7653	0.015888	0.00188	NA	NA	1.07e-14	13.969	1247040	12	+++++++++-++	0.693314	Known	rs9840812	MODIFIER	Intron	PPP2R3A	ENSG00000073711	ENST00000264977	NA	NA	0.20407
QTL_AST	Digestive	Aspartate Transaminase	Quantitative	ALL	3:137853967-138867068	3	138357364	G	A	0.825	-0.013595	0.002198	NA	NA	1.93e-8	7.714	1247040	12	------------	0.997794	Novel	rs1201763	MODIFIER	Intron	MRAS	ENSG00000158186	ENST00000423968	NA	NA	0.21605
QTL_AST	Digestive	Aspartate Transaminase	Quantitative	ALL	3:148882804-150012198	3	149473596	G	T	0.0732	-0.024219	0.002843	NA	NA	1.31e-16	15.883	1247040	12	-----+------	0.856233	Known	rs74346110	MODIFIER	Upstream gene	TM4SF4	ENSG00000169903	ENST00000305354	NA	NA	0.08399
QTL_AST	Digestive	Aspartate Transaminase	Quantitative	ALL	3:151776385-152969642	3	152317848	G	A	0.4506	-0.011405	0.00154	NA	NA	3.21e-12	11.493	1247040	12	------------	0.0706813	Known	rs7610095	MODIFIER	Intron	MBNL1	ENSG00000152601	ENST00000324210	NA	NA	0.75731
QTL_AST	Digestive	Aspartate Transaminase	Quantitative	ALL	3:155314905-156453889	3	155851189	T	C	0.3267	-0.009872	0.001667	NA	NA	1.01e-10	9.994	1247040	12	---++--+-+--	0.691119	Known	rs9842017	MODIFIER	Intron	SLC33A1	ENSG00000169359	ENST00000643144	NA	NA	0.09163
QTL_AST	Digestive	Aspartate Transaminase	Quantitative	ALL	3:156573479-157583299	3	157077679	A	G	0.4653	0.01297	0.001628	NA	NA	6.90e-16	15.161	1247040	12	+++++++--++-	0.204329	Known	rs13322435	MODIFIER	Upstream gene	LINC02029	ENSG00000241544	ENST00000661446	NA	NA	0.42426
QTL_AST	Digestive	Aspartate Transaminase	Quantitative	ALL	3:159785889-161183292	3	160617800	T	C	0.2983	0.01195	0.001756	NA	NA	2.70e-12	11.568	1247040	12	+++-+++-+-++	0.726544	Known	rs1920650	MODIFIER	Intergenic	-	-	-	NA	NA	0.15446
QTL_AST	Digestive	Aspartate Transaminase	Quantitative	EUR	3:16691143-18346143	3	17288600	G	A	0.4824	0.012771	0.002123	NA	NA	1.79e-9	8.746	788674	2	++	0.186194	Known	rs2470578	MODIFIER	Intron	TBC1D5	ENSG00000131374	ENST00000696125	NA	NA	0.09555
QTL_AST	Digestive	Aspartate Transaminase	Quantitative	ALL	3:169259718-171527131	3	170364393	A	G	0.8825	0.021712	0.002487	NA	NA	2.68e-18	17.572	1247040	12	+++++-+-++++	0.205158	Known	rs6773095	MODIFIER	Intron	SKIL	ENSG00000136603	ENST00000259119	NA	NA	0.13261
QTL_AST	Digestive	Aspartate Transaminase	Quantitative	EUR	3:171937964-173099783	3	172576710	G	A	0.0285	-0.113219	0.006663	NA	NA	9.38e-65	64.028	788674	2	--	0.914713	Known	rs79287178	MODIFIER	Intron	LINC02068	ENSG00000223387	ENST00000424941	NA	NA	1
QTL_AST	Digestive	Aspartate Transaminase	Quantitative	ALL	3:185326521-187438988	3	186672838	C	T	0.3953	-0.01114	0.001559	NA	NA	9.82e-11	10.008	1247040	12	--------++--	0.354747	Known	rs9898	MODERATE	Missense	HRG	ENSG00000113905	ENST00000232003	c.610C>T	p.Pro204Ser	0.13407
QTL_AST	Digestive	Aspartate Transaminase	Quantitative	ALL	3:187799034-188849165	3	188340928	T	C	0.3261	0.012338	0.001641	NA	NA	8.11e-12	11.091	1247040	12	++++++++-++-	0.0114922	Known	rs9877579	MODIFIER	Intron	LPP	ENSG00000145012	ENST00000617246	NA	NA	0.39566
QTL_AST	Digestive	Aspartate Transaminase	Quantitative	ALL	3:23881849-24956681	3	24423227	T	C	0.1862	-0.018299	0.002253	NA	NA	8.78e-14	13.057	1129320	10	?-?----++---	0.394815	Known	rs13098564	MODIFIER	Intron	THRB	ENSG00000151090	ENST00000646209	NA	NA	0.34554
QTL_AST	Digestive	Aspartate Transaminase	Quantitative	EUR	3:2675249-3675249	3	3175249	C	T	0.0042	-0.109848	0.016315	NA	NA	1.66e-11	10.779	788674	2	--	0.44628	Known	rs78564552	MODERATE	Missense	CRBN	ENSG00000113851	ENST00000231948	c.88G>A	p.Glu30Lys	0.99998
QTL_AST	Digestive	Aspartate Transaminase	Quantitative	EUR	3:32508095-33691845	3	33088345	T	C	0.7148	0.022057	0.002331	NA	NA	3.01e-21	20.522	788674	2	++	0.043301	Known	rs4130167	MODIFIER	Downstream gene	TMPPE	ENSG00000188167	ENST00000342462	NA	NA	0.18571
QTL_AST	Digestive	Aspartate Transaminase	Quantitative	ALL	3:38007167-39872033	3	39322383	G	A	0.9117	-0.025463	0.003257	NA	NA	1.98e-14	13.703	1129320	10	?+?------+-+	0.161263	Known	rs2649750	MODIFIER	Intron	-	ENSG00000287780	ENST00000655387	NA	NA	0.68299
QTL_AST	Digestive	Aspartate Transaminase	Quantitative	ALL	3:45372029-46901991	3	45962243	C	T	0.0109	0.111968	0.008863	NA	NA	2.75e-34	33.56	964681	6	???++?+?+?++	0.250975	Known	rs41289620	MODERATE	Missense	FYCO1	ENSG00000163820	ENST00000296137	c.3419G>A	p.Arg1140Gln	0.57818
QTL_AST	Digestive	Aspartate Transaminase	Quantitative	ALL	3:47387524-48555188	3	48043859	A	T	0.6498	-0.010467	0.001653	NA	NA	1.51e-8	7.82	1247040	12	----++--++--	0.0316277	Known	rs11919665	MODIFIER	Downstream gene	-	ENSG00000270285	ENST00000604416	NA	NA	0.05004
QTL_AST	Digestive	Aspartate Transaminase	Quantitative	ALL	3:49933977-53100171	3	50937382	C	T	0.1866	-0.011992	0.001959	NA	NA	3.48e-11	10.459	1247040	12	--+-----++--	0.850839	Known	rs62257823	MODIFIER	Intron	DOCK3	ENSG00000088538	ENST00000266037	NA	NA	0.32371
QTL_AST	Digestive	Aspartate Transaminase	Quantitative	ALL	3:56788738-59062608	3	58457065	C	T	0.3437	0.05104	0.001943	NA	NA	1.26e-153	152.899	979247	9	???++++++-++	0.846198	Known	rs11918453	MODIFIER	Intergenic	-	-	-	NA	NA	0.19932
QTL_AST	Digestive	Aspartate Transaminase	Quantitative	EUR	3:70949410-72083115	3	71554358	C	A	0.6684	0.015221	0.002281	NA	NA	2.51e-11	10.601	788674	2	++	0.26598	Known	rs830649	MODIFIER	Intron	FOXP1	ENSG00000114861	ENST00000649528	NA	NA	0.11759
QTL_AST	Digestive	Aspartate Transaminase	Quantitative	EUR	4:101239614-103259827	4	102267552	C	T	0.079	0.059601	0.003906	NA	NA	1.44e-52	51.842	788674	2	++	0.000135	Known	rs13107325	MODERATE	Missense	SLC39A8	ENSG00000138821	ENST00000356736	c.1171G>A	p.Ala391Thr	0.99879
QTL_AST	Digestive	Aspartate Transaminase	Quantitative	EUR	4:142938337-143938337	4	143438337	C	T	0.0236	0.040085	0.006866	NA	NA	5.28e-9	8.278	788674	2	++	0.025249	Known	rs28925904	MODERATE	Missense	GAB1	ENSG00000109458	ENST00000262994	c.932C>T	p.Pro311Leu	0.97564
QTL_AST	Digestive	Aspartate Transaminase	Quantitative	ALL	4:145326686-146439034	4	145900258	C	A	0.2025	0.032808	0.001931	NA	NA	2.05e-65	64.687	1247040	12	++++++++++++	1.02958e-05	Known	rs4835265	MODIFIER	Intron	ZNF827	ENSG00000151612	ENST00000508784	NA	NA	0.99976
QTL_AST	Digestive	Aspartate Transaminase	Quantitative	EUR	4:156192501-157376190	4	156732759	G	GA	0.3029	-0.015385	0.002338	NA	NA	4.69e-11	10.329	788674	2	--	0.971814	Known	rs35240151	MODIFIER	Intergenic	-	-	-	NA	NA	0.08162
QTL_AST	Digestive	Aspartate Transaminase	Quantitative	ALL	4:158569581-159715843	4	159073239	G	A	0.3168	-0.010532	0.001686	NA	NA	7.65e-10	9.116	1247040	12	-+------+---	0.727082	Known	rs62337430	MODIFIER	Intergenic	-	-	-	NA	NA	0.2363
QTL_AST	Digestive	Aspartate Transaminase	Quantitative	ALL	4:175925163-176929805	4	176425164	C	A	0.3836	-0.011358	0.001658	NA	NA	4.53e-10	9.344	1247040	12	-----+--++-+	0.90859	Novel	rs6842422	MODIFIER	Intergenic	-	-	-	NA	NA	0.52709
QTL_AST	Digestive	Aspartate Transaminase	Quantitative	ALL	4:182677181-183842332	4	183270653	AT	A	0.3206	0.013095	0.00164	NA	NA	1.71e-14	13.766	1247040	12	+++++++--+++	0.172414	Known	rs35075899	MODIFIER	Intron	WWC2	ENSG00000151718	ENST00000403733	NA	NA	0.39829
QTL_AST	Digestive	Aspartate Transaminase	Quantitative	ALL	4:22799557-24617575	4	23396749	T	C	0.5132	0.015361	0.001534	NA	NA	4.25e-22	21.371	1247040	12	++++++++-+++	0.0500333	Known	rs6815309	MODIFIER	Intergenic	-	-	-	NA	NA	0.44629
QTL_AST	Digestive	Aspartate Transaminase	Quantitative	ALL	4:25651105-26945218	4	26293918	C	G	0.058	0.026496	0.003272	NA	NA	3.45e-14	13.462	1247040	12	+++++++++++-	0.413116	Known	rs140311179	MODIFIER	Intron	RBPJ	ENSG00000168214	ENST00000512351	NA	NA	0.27847
QTL_AST	Digestive	Aspartate Transaminase	Quantitative	ALL	4:2968877-3980951	4	3476596	T	C	0.4675	0.010573	0.001564	NA	NA	2.89e-10	9.539	1247040	12	+++++++++-++	0.980216	Known	rs2699426	MODIFIER	Intron	DOK7	ENSG00000175920	ENST00000340083	NA	NA	0.30343
QTL_AST	Digestive	Aspartate Transaminase	Quantitative	ALL	4:47330875-48717599	4	48032471	T	C	0.229	0.014332	0.001765	NA	NA	9.40e-16	15.027	1247040	12	+++++-++++++	0.781827	Known	rs13150783	MODIFIER	Intron	NIPAL1	ENSG00000163293	ENST00000295461	NA	NA	0.21375
QTL_AST	Digestive	Aspartate Transaminase	Quantitative	ALL	4:54872096-55957212	4	55394495	A	G	0.2969	0.01044	0.001723	NA	NA	5.09e-11	10.293	1247040	12	-++-+++-++++	0.393817	Known	rs693367	MODIFIER	Upstream gene	TMEM165	ENSG00000134851	ENST00000381334	NA	NA	0.20804
QTL_AST	Digestive	Aspartate Transaminase	Quantitative	AFR	4:72317116-74164568	4	73203996	A	G	0.0037	0.350108	0.038479	NA	NA	9.14e-20	19.039	118609	2	++	0.419752	Known	rs146375539	MODIFIER	Intron	ANKRD17	ENSG00000132466	ENST00000358602	NA	NA	0.72835
QTL_AST	Digestive	Aspartate Transaminase	Quantitative	ALL	4:75806523-77018826	4	76495474	A	G	0.597	-0.017089	0.001543	NA	NA	4.20e-26	25.377	1247040	12	-----+-++---	0.232972	Known	rs12500824	MODIFIER	Intron	SHROOM3	ENSG00000138771	ENST00000296043	NA	NA	0.66667
QTL_AST	Digestive	Aspartate Transaminase	Quantitative	EAS	4:78112247-79458326	4	78657097	T	C	0.1888	-0.042641	0.003544	NA	NA	2.42e-33	32.617	273631	4	----?	0.120189	Known	rs118190473	MODIFIER	Intron	LINC01094	ENSG00000251442	ENST00000668669	NA	NA	1
QTL_AST	Digestive	Aspartate Transaminase	Quantitative	EUR	4:7733493-8733493	4	8233493	C	A	0.0087	0.088337	0.01135	NA	NA	7.08e-15	14.15	788674	2	++	0.416298	Known	rs111285143	MODERATE	Missense	SH3TC1	ENSG00000125089	ENST00000245105	c.3262C>A	p.Leu1088Met	1
QTL_AST	Digestive	Aspartate Transaminase	Quantitative	ALL	4:85848559-88045026	4	87284783	G	A	0.2802	-0.039187	0.00167	NA	NA	5.22e-127	126.282	1247040	12	---------+--	0.284407	Known	rs10440365	MODIFIER	Intergenic	-	-	-	NA	NA	0.14409
QTL_AST	Digestive	Aspartate Transaminase	Quantitative	EUR	4:88468253-89658419	4	88970446	T	G	0.1651	-0.017066	0.002889	NA	NA	3.48e-9	8.459	788674	2	--	0.733762	Known	rs1458560	MODIFIER	Intron	FAM13A	ENSG00000138640	ENST00000264344	NA	NA	0.05523
QTL_AST	Digestive	Aspartate Transaminase	Quantitative	EUR	4:98292199-100242665	4	99144358	T	G	0.6043	-0.024354	0.002165	NA	NA	2.34e-29	28.63	788674	2	--	0.220269	Known	rs1800759	MODIFIER	Upstream gene	ADH4	ENSG00000198099	ENST00000265512	NA	NA	0.38018
QTL_AST	Digestive	Aspartate Transaminase	Quantitative	ALL	5:779675-1797803	5	1280013	T	C	0.4213	-0.010892	0.00162	NA	NA	4.02e-10	9.396	1247040	12	-----+------	0.831401	Known	rs7734992	MODIFIER	Intron	TERT	ENSG00000164362	ENST00000310581	NA	NA	0.50692
QTL_AST	Digestive	Aspartate Transaminase	Quantitative	EUR	5:102272395-103611182	5	102779964	C	T	0.4334	-0.012516	0.002119	NA	NA	3.49e-9	8.457	788674	2	--	0.457962	Known	rs455722	MODIFIER	Intron	PAM	ENSG00000145730	ENST00000438793	NA	NA	0.03497
QTL_AST	Digestive	Aspartate Transaminase	Quantitative	EUR	5:106786947-107786947	5	107286947	G	C	0.1069	-0.018756	0.003426	NA	NA	4.38e-8	7.358	788674	2	--	0.920091	Known	rs13179824	MODIFIER	Intergenic	-	-	-	NA	NA	0.05669
QTL_AST	Digestive	Aspartate Transaminase	Quantitative	EUR	5:122366181-123407029	5	122907029	C	T	0.0229	0.047904	0.007379	NA	NA	8.47e-11	10.072	788674	2	++	0.269483	Known	rs112801206	MODIFIER	Intron	SNX24	ENSG00000064652	ENST00000261369	NA	NA	0.98206
QTL_AST	Digestive	Aspartate Transaminase	Quantitative	ALL	5:130752875-133365538	5	132114258	G	A	0.0805	0.025825	0.002796	NA	NA	1.03e-18	17.987	1247040	12	+++++-++-+++	0.131429	Known	rs640300	MODIFIER	Intergenic	-	-	-	NA	NA	0.83096
QTL_AST	Digestive	Aspartate Transaminase	Quantitative	ALL	5:139865569-141244959	5	140744959	T	TC	0.0801	0.018803	0.002873	NA	NA	7.89e-11	10.103	1247040	12	+++-+-+--++-	0.099466	Known	rs79094127	MODIFIER	Intergenic	-	-	-	NA	NA	0.30366
QTL_AST	Digestive	Aspartate Transaminase	Quantitative	ALL	5:149152019-150605114	5	150053300	T	C	0.1462	-0.020168	0.00209	NA	NA	1.04e-23	22.983	1247040	12	------------	0.383371	Known	rs3828609	MODIFIER	3'UTR	CSF1R	ENSG00000182578	ENST00000675795	NA	NA	0.36281
QTL_AST	Digestive	Aspartate Transaminase	Quantitative	EUR	5:172249930-173253988	5	172751019	C	T	0.7732	0.014941	0.002578	NA	NA	6.81e-9	8.167	788674	2	++	0.934967	Known	rs9313604	MODIFIER	Upstream gene	-	ENSG00000253295	ENST00000666787	NA	NA	0.37891
QTL_AST	Digestive	Aspartate Transaminase	Quantitative	ALL	5:176582583-177822587	5	177128580	G	GA	0.4669	0.012629	0.00157	NA	NA	2.52e-15	14.598	1247040	12	+++++++-++++	0.327724	Known	rs5873567	MODIFIER	Upstream gene	NSD1	ENSG00000165671	ENST00000354179	NA	NA	0.65519
QTL_AST	Digestive	Aspartate Transaminase	Quantitative	EUR	5:179361634-180446655	5	179863845	T	G	0.4539	0.01449	0.002104	NA	NA	5.70e-12	11.244	788674	2	++	0.034365	Known	rs30386	MODERATE	Missense	TBC1D9B	ENSG00000197226	ENST00000355235	c.3305A>C	p.Lys1102Thr	0.73307
QTL_AST	Digestive	Aspartate Transaminase	Quantitative	AFR	5:29196497-30213639	5	29713639	T	C	0.0341	0.080968	0.013888	NA	NA	5.54e-9	8.256	118609	2	++	0.267199	Known	rs140898232	MODIFIER	Intergenic	-	-	-	NA	NA	0.29196
QTL_AST	Digestive	Aspartate Transaminase	Quantitative	ALL	5:30520414-31560470	5	31021251	A	G	0.2338	-0.016751	0.001852	NA	NA	4.73e-18	17.325	1247040	12	-------+----	0.339004	Known	rs10075805	MODIFIER	Intergenic	-	-	-	NA	NA	0.83823
QTL_AST	Digestive	Aspartate Transaminase	Quantitative	ALL	5:34695069-35698360	5	35198360	A	G	0.202	0.013408	0.001956	NA	NA	5.54e-10	9.256	1247040	12	+++++++-++++	0.739501	Novel	rs1587607	MODIFIER	Intron	PRLR	ENSG00000113494	ENST00000618457	NA	NA	0.94616
QTL_AST	Digestive	Aspartate Transaminase	Quantitative	ALL	5:38759341-40623791	5	39533216	T	A	0.2113	0.032492	0.001985	NA	NA	7.78e-60	59.109	1247040	12	++++++++-+++	0.104554	Known	rs2910953	MODIFIER	Intergenic	-	-	-	NA	NA	1
QTL_AST	Digestive	Aspartate Transaminase	Quantitative	ALL	5:53491269-54491269	5	53991269	C	T	0.6168	0.010399	0.001771	NA	NA	4.15e-8	7.382	1096980	11	+?+++++--+++	0.515168	Novel	rs1092834	MODIFIER	Intron	ARL15	ENSG00000185305	ENST00000504924	NA	NA	0.57931
QTL_AST	Digestive	Aspartate Transaminase	Quantitative	EUR	5:56060548-57072270	5	56561198	G	GT	0.1889	0.018989	0.00269	NA	NA	1.68e-12	11.776	788674	2	++	0.117066	Known	rs11429307	MODIFIER	Intron	C5orf67	ENSG00000225940	ENST00000648716	NA	NA	0.21168
QTL_AST	Digestive	Aspartate Transaminase	Quantitative	ALL	5:67911877-73627498	5	73043282	T	C	0.5025	-0.032156	0.001524	NA	NA	6.94e-100	99.158	1247040	12	------------	0.204234	Known	rs478575	MODIFIER	Intron	FCHO2	ENSG00000157107	ENST00000430046	NA	NA	0.32752
QTL_AST	Digestive	Aspartate Transaminase	Quantitative	ALL	5:74486483-75809395	5	75053405	G	A	0.064	0.033935	0.003003	NA	NA	6.38e-28	27.195	1247040	12	++++++++++++	0.548173	Known	rs76636990	MODIFIER	Upstream gene	GCNT4	ENSG00000176928	ENST00000652361	NA	NA	0.81628
QTL_AST	Digestive	Aspartate Transaminase	Quantitative	ALL	5:76192178-78087733	5	77438259	C	T	0.4754	-0.011947	0.001502	NA	NA	6.19e-15	14.208	1247040	12	-------+---+	0.431592	Known	rs33204	MODERATE	Missense	WDR41	ENSG00000164253	ENST00000296679	c.985G>A	p.Val329Ile	0.13559
QTL_AST	Digestive	Aspartate Transaminase	Quantitative	ALL	5:92735637-93735637	5	93235637	TAGA	T	0.1646	-0.014161	0.003205	NA	NA	4.71e-8	7.327	488213	6	??+????-++--	0.396297	Known	rs140763097	MODIFIER	Intergenic	-	-	-	NA	NA	0.77049
QTL_AST	Digestive	Aspartate Transaminase	Quantitative	ALL	5:96313534-97538446	5	96916885	T	C	0.4384	0.015653	0.001554	NA	NA	3.65e-22	21.438	1199990	11	?+++++++++++	0.0451192	Known	rs2910686	MODIFIER	Intron	ERAP2	ENSG00000164308	ENST00000437043	NA	NA	0.02476
QTL_AST	Digestive	Aspartate Transaminase	Quantitative	ALL	6:115397300-117808500	6	117186819	A	C	0.3252	0.019006	0.001714	NA	NA	1.56e-26	25.806	1199990	11	?+++++++++++	0.574772	Known	rs200889152	MODIFIER	Intergenic	-	-	-	NA	NA	0.83319
QTL_AST	Digestive	Aspartate Transaminase	Quantitative	ALL	6:125837897-127711662	6	127125465	G	C	0.4826	0.01383	0.001512	NA	NA	2.43e-18	17.614	1247040	12	+++++-++--+-	0.355158	Known	rs9482771	MODIFIER	Intron	RSPO3	ENSG00000146374	ENST00000356698	NA	NA	0.20512
QTL_AST	Digestive	Aspartate Transaminase	Quantitative	ALL	6:12893343-14050076	6	13525133	G	A	0.6615	0.02629	0.001722	NA	NA	2.85e-51	50.545	1247040	12	+++++-++++++	0.735749	Known	rs2560775	MODIFIER	Downstream gene	RPS4XP7	ENSG00000218265	ENST00000406274	NA	NA	0.31231
QTL_AST	Digestive	Aspartate Transaminase	Quantitative	ALL	6:129500754-130639099	6	130024646	G	A	0.7559	0.022416	0.001917	NA	NA	7.06e-32	31.151	1247040	12	-+++++++--+-	0.0700992	Known	rs1415700	MODIFIER	Intron	L3MBTL3	ENSG00000198945	ENST00000361794	NA	NA	0.36238
QTL_AST	Digestive	Aspartate Transaminase	Quantitative	EUR	6:132967838-134028651	6	133528651	A	G	0.5413	-0.014333	0.002147	NA	NA	2.46e-11	10.609	788674	2	--	0.884602	Known	rs3822939	MODIFIER	Intron	EYA4	ENSG00000112319	ENST00000355286	NA	NA	0.34654
QTL_AST	Digestive	Aspartate Transaminase	Quantitative	ALL	6:134079056-135714309	6	135097880	T	C	0.2503	-0.024717	0.001756	NA	NA	1.88e-43	42.726	1247040	12	-------++--+	0.282319	Known	rs9399137	MODIFIER	Intron	HBS1L	ENSG00000112339	ENST00000529882	NA	NA	0.5337
QTL_AST	Digestive	Aspartate Transaminase	Quantitative	ALL	6:138388197-139478323	6	138978323	C	A	0.0836	-0.016922	0.002599	NA	NA	1.08e-8	7.968	1247040	12	--------+--+	0.587701	Known	rs59285893	MODIFIER	Intron	REPS1	ENSG00000135597	ENST00000450536	NA	NA	0.08936
QTL_AST	Digestive	Aspartate Transaminase	Quantitative	ALL	6:149433668-151591491	6	149975762	C	A	0.239	-0.017474	0.001795	NA	NA	1.65e-21	20.784	1247040	12	------------	0.697641	Known	rs1951931	MODIFIER	Downstream gene	ULBP1	ENSG00000111981	ENST00000229708	NA	NA	0.51221
QTL_AST	Digestive	Aspartate Transaminase	Quantitative	EUR	6:152221900-153221900	6	152721900	G	A	0.1808	0.014921	0.002719	NA	NA	4.07e-8	7.39	788674	2	++	0.844098	Known	rs17710008	MODERATE	Missense	MYCT1	ENSG00000120279	ENST00000367245	c.355G>A	p.Gly119Ser	0.83179
QTL_AST	Digestive	Aspartate Transaminase	Quantitative	EUR	6:157786364-159329263	6	158798253	T	TG	0.6156	-0.012737	0.002172	NA	NA	4.51e-9	8.345	788674	2	--	0.415674	Known	rs5881290	MODIFIER	Intron	EZR	ENSG00000092820	ENST00000367075	NA	NA	0.05237
QTL_AST	Digestive	Aspartate Transaminase	Quantitative	EUR	6:16225237-17258194	6	16752633	C	G	0.1673	-0.018514	0.00288	NA	NA	1.29e-10	9.89	788674	2	--	0.194119	Known	rs9367926	MODIFIER	Intron	ATXN1	ENSG00000124788	ENST00000436367	NA	NA	0.2308
QTL_AST	Digestive	Aspartate Transaminase	Quantitative	ALL	6:159638410-160657828	6	160143444	C	G	0.1685	-0.021372	0.002488	NA	NA	7.31e-16	15.136	979247	9	???---------	0.225616	Known	rs662138	MODIFIER	Intron	SLC22A1	ENSG00000175003	ENST00000366963	NA	NA	0.99306
QTL_AST	Digestive	Aspartate Transaminase	Quantitative	ALL	6:163171674-164211969	6	163682211	G	A	0.135	-0.015045	0.002234	NA	NA	1.23e-9	8.911	1247040	12	--------+---	0.795527	Known	rs66930764	MODIFIER	Intron	-	ENSG00000235538	ENST00000657614	NA	NA	0.3106
QTL_AST	Digestive	Aspartate Transaminase	Quantitative	EUR	6:169738088-170772132	6	170272132	T	C	0.0176	0.053858	0.008192	NA	NA	4.88e-11	10.311	788674	2	++	0.645127	Known	rs113558941	MODIFIER	Intron	-	ENSG00000271820	ENST00000607733	NA	NA	0.45834
QTL_AST	Digestive	Aspartate Transaminase	Quantitative	EUR	6:18639657-19701244	6	19146747	A	G	0.0658	0.023893	0.004213	NA	NA	1.42e-8	7.848	788674	2	++	0.303679	Known	rs17217928	MODIFIER	Downstream gene	-	ENSG00000217379	ENST00000402485	NA	NA	0.02631
QTL_AST	Digestive	Aspartate Transaminase	Quantitative	EUR	6:21388708-22470186	6	21923301	A	G	0.2925	-0.018204	0.002304	NA	NA	2.77e-15	14.558	788674	2	--	0.606958	Known	rs12524951	MODIFIER	Intron	CASC15	ENSG00000272168	ENST00000688254	NA	NA	0.10875
QTL_AST	Digestive	Aspartate Transaminase	Quantitative	ALL	6:24917195-35979490	6	32614827	G	A	0.3954	0.044427	0.001598	NA	NA	1.81e-185	184.742	1247040	12	++++++++++++	3.98634e-06	Known	rs35186928	MODIFIER	Intergenic	-	-	-	NA	NA	1
QTL_AST	Digestive	Aspartate Transaminase	Quantitative	ALL	6:36151044-37590351	6	36679011	A	G	0.3394	-0.012868	0.001611	NA	NA	2.42e-14	13.616	1247040	12	-----+-+----	0.168548	Known	rs3176320	MODIFIER	Intron	CDKN1A	ENSG00000124762	ENST00000244741	NA	NA	0.42088
QTL_AST	Digestive	Aspartate Transaminase	Quantitative	ALL	6:43289126-44362204	6	43790159	C	A	0.4694	0.017854	0.001547	NA	NA	3.00e-29	28.523	1247040	12	+++++-++++++	0.195185	Known	rs998584	MODIFIER	Downstream gene	VEGFA	ENSG00000112715	ENST00000672860	NA	NA	0.87654
QTL_AST	Digestive	Aspartate Transaminase	Quantitative	ALL	6:51954453-53067323	6	52527377	CA	C	0.7143	0.012486	0.001937	NA	NA	3.11e-10	9.507	1096980	11	+?+++-+-+++-	0.230209	Known	rs11293279	MODIFIER	Intron	TRAM2	ENSG00000065308	ENST00000182527	NA	NA	0.30229
QTL_AST	Digestive	Aspartate Transaminase	Quantitative	EUR	6:73039939-74109799	6	73558279	T	A	0.3044	0.013685	0.002326	NA	NA	4.02e-9	8.396	788674	2	++	0.267509	Known	rs13203297	MODIFIER	Intron	EEF1A1-AS1	ENSG00000229862	ENST00000431108	NA	NA	0.11175
QTL_AST	Digestive	Aspartate Transaminase	Quantitative	EUR	6:94943102-96242132	6	95575816	T	A	0.0833	0.026014	0.0038	NA	NA	7.61e-12	11.119	788674	2	++	0.345148	Known	rs13205922	MODIFIER	Upstream gene	MANEA	ENSG00000172469	ENST00000358812	NA	NA	0.06913
QTL_AST	Digestive	Aspartate Transaminase	Quantitative	ALL	7:99815523-101755910	7	101238148	C	T	0.2649	0.011178	0.001758	NA	NA	4.28e-9	8.369	1247040	12	+-++++++-+++	0.00957994	Known	rs3757459	MODIFIER	Upstream gene	CLDN15	ENSG00000106404	ENST00000308344	NA	NA	0.17208
QTL_AST	Digestive	Aspartate Transaminase	Quantitative	ALL	7:11694222-12745514	7	12219129	G	C	0.4865	0.012526	0.001539	NA	NA	1.00e-14	13.999	1247040	12	+++++++-+-+-	0.0439839	Known	rs3823612	MODIFIER	Intron	TMEM106B	ENSG00000106460	ENST00000396668	NA	NA	0.02448
QTL_AST	Digestive	Aspartate Transaminase	Quantitative	ALL	7:124283634-125548109	7	124787463	T	TG	0.3043	0.011184	0.001653	NA	NA	4.38e-10	9.359	1247040	12	++++-+++++++	0.39573	Novel	rs11380525	MODIFIER	Intron	C7orf77	ENSG00000275356	ENST00000647713	NA	NA	0.12823
QTL_AST	Digestive	Aspartate Transaminase	Quantitative	ALL	7:127084139-129637407	7	127937062	GAAT	G	0.2768	-0.017746	0.002106	NA	NA	5.66e-17	16.248	979247	9	???----+----	0.93465	Known	rs66501636	MODIFIER	Intron	SND1	ENSG00000197157	ENST00000354725	NA	NA	0.93
QTL_AST	Digestive	Aspartate Transaminase	Quantitative	ALL	7:129986939-131177714	7	130505748	A	G	0.8031	-0.011861	0.001892	NA	NA	5.24e-9	8.281	1247040	12	+-------+---	0.663705	Novel	rs10863	MODIFIER	Downstream gene	COPG2	ENSG00000158623	ENST00000425248	NA	NA	0.06675
QTL_AST	Digestive	Aspartate Transaminase	Quantitative	ALL	7:134333385-135759024	7	135197366	C	T	0.6804	0.021362	0.001623	NA	NA	1.71e-37	36.767	1247040	12	++++++++-++-	0.0743752	Known	rs292579	MODIFIER	Intron	WDR91	ENSG00000105875	ENST00000354475	NA	NA	0.17286
QTL_AST	Digestive	Aspartate Transaminase	Quantitative	EUR	7:150562891-151562989	7	151062891	C	T	0.2642	0.013499	0.002403	NA	NA	1.94e-8	7.713	788674	2	++	0.467164	Novel	rs33966546	MODIFIER	Intron	SLC4A2	ENSG00000164889	ENST00000413384	NA	NA	0.48912
QTL_AST	Digestive	Aspartate Transaminase	Quantitative	ALL	7:17231869-18524128	7	17872129	G	T	0.4422	-0.022087	0.00155	NA	NA	2.76e-44	43.559	1247040	12	------------	0.147	Known	rs1917368	MODIFIER	Intron	SNX13	ENSG00000071189	ENST00000428135	NA	NA	0.78933
QTL_AST	Digestive	Aspartate Transaminase	Quantitative	EUR	7:318200-2756917	7	2256917	A	G	0.0037	0.116302	0.017086	NA	NA	9.98e-12	11.001	788674	2	++	0.33108	Known	rs144787122	MODERATE	Missense	SNX8	ENSG00000106266	ENST00000222990	c.1241T>C	p.Ile414Thr	0.99828
QTL_AST	Digestive	Aspartate Transaminase	Quantitative	ALL	7:22132851-23366149	7	22709538	G	T	0.194	0.018442	0.002105	NA	NA	1.05e-16	15.98	1247040	12	++++++++++++	0.0107902	Known	rs6949149	MODIFIER	Intron	STEAP1B	ENSG00000105889	ENST00000650428	NA	NA	0.49059
QTL_AST	Digestive	Aspartate Transaminase	Quantitative	ALL	7:49718038-50784441	7	50283578	T	C	0.5224	-0.000509	0.00155	NA	NA	1.01e-10	9.997	1247040	12	---+-+++-+++	0.793252	Known	rs4917129	MODIFIER	Intergenic	-	-	-	NA	NA	0.29452
QTL_AST	Digestive	Aspartate Transaminase	Quantitative	ALL	7:55300592-56643867	7	56011401	T	C	0.7064	-0.012719	0.001688	NA	NA	7.74e-13	12.111	1247040	12	------------	0.541432	Novel	rs4947534	MODIFIER	3'UTR	PSPH	ENSG00000146733	ENST00000275605	NA	NA	0.15433
QTL_AST	Digestive	Aspartate Transaminase	Quantitative	ALL	7:65084714-67492988	7	66835665	A	G	0.3392	0.015965	0.001664	NA	NA	3.02e-19	18.52	1247040	12	+++++-++++++	0.235638	Known	rs13241598	MODIFIER	Upstream gene	GTF2IRD1P1	ENSG00000230583	ENST00000434721	NA	NA	0.19161
QTL_AST	Digestive	Aspartate Transaminase	Quantitative	EUR	7:6631745-7761292	7	7233809	G	A	0.6339	-0.01915	0.002239	NA	NA	1.20e-17	16.921	788674	2	--	0.212781	Known	rs1008897	MODIFIER	Intron	C1GALT1	ENSG00000106392	ENST00000436587	NA	NA	0.15386
QTL_AST	Digestive	Aspartate Transaminase	Quantitative	EUR	7:72920141-74209143	7	73605971	T	C	0.9538	-0.035729	0.005676	NA	NA	3.08e-10	9.512	788674	2	--	0.375317	Known	rs799157	LOW	Synonymous	MLXIPL	ENSG00000009950	ENST00000313375	NA	NA	0.56332
QTL_AST	Digestive	Aspartate Transaminase	Quantitative	EAS	7:79252347-81462824	7	80656687	C	T	0.052	-0.073004	0.005936	NA	NA	9.23e-35	34.035	273631	4	---+?	0.318637	Known	rs75326924	MODERATE	Missense	CD36	ENSG00000135218	ENST00000447544	c.268C>T	p.Pro90Ser	0.47208
QTL_AST	Digestive	Aspartate Transaminase	Quantitative	ALL	7:86584130-88506367	7	87429848	G	A	0.727	0.016851	0.001739	NA	NA	1.36e-20	19.865	1247040	12	++++--+-++++	0.060198	Known	rs31670	MODIFIER	Intron	ABCB4	ENSG00000005471	ENST00000649586	NA	NA	0.27582
QTL_AST	Digestive	Aspartate Transaminase	Quantitative	EUR	7:91968297-93279056	7	92594204	A	C	0.8511	0.022106	0.002994	NA	NA	1.54e-13	12.812	788674	2	++	0.277381	Known	rs12154498	MODIFIER	Upstream gene	FAM133B	ENSG00000234545	ENST00000445716	NA	NA	0.9342
QTL_AST	Digestive	Aspartate Transaminase	Quantitative	EUR	7:97718210-98904180	7	98348358	A	G	0.7239	-0.016519	0.00252	NA	NA	5.56e-11	10.255	788674	2	--	0.340794	Known	rs4727392	MODIFIER	Intron	BAIAP2L1	ENSG00000006453	ENST00000005260	NA	NA	0.23686
QTL_AST	Digestive	Aspartate Transaminase	Quantitative	ALL	8:102033755-103037151	8	102536196	G	C	0.5979	-0.008451	0.001533	NA	NA	6.59e-9	8.181	1247040	12	-----+---+-+	0.45791	Novel	rs1347319	MODIFIER	Intron	-	ENSG00000253633	ENST00000519630	NA	NA	0.51249
QTL_AST	Digestive	Aspartate Transaminase	Quantitative	EUR	8:118583188-119951633	8	119415356	C	T	0.2397	0.015058	0.002453	NA	NA	8.32e-10	9.08	788674	2	++	0.448475	Known	rs1381333	MODIFIER	Upstream gene	CCN3	ENSG00000136999	ENST00000259526	NA	NA	0.0399
QTL_AST	Digestive	Aspartate Transaminase	Quantitative	ALL	8:124935066-126104606	8	125495147	C	A	0.7188	-0.030939	0.001684	NA	NA	5.98e-77	76.223	1247040	12	-----+--+---	0.00156584	Known	rs2954038	MODIFIER	Intron	-	ENSG00000253111	ENST00000522815	NA	NA	0.57737
QTL_AST	Digestive	Aspartate Transaminase	Quantitative	ALL	8:133029315-134054443	8	133540375	C	A	0.1967	-0.01617	0.001883	NA	NA	3.73e-18	17.428	1247040	12	---------+-+	0.316813	Known	rs59413766	MODIFIER	Intron	ST3GAL1	ENSG00000008513	ENST00000522652	NA	NA	0.48606
QTL_AST	Digestive	Aspartate Transaminase	Quantitative	ALL	8:140690106-141743700	8	141220724	C	T	0.6643	0.024782	0.001693	NA	NA	7.96e-47	46.099	1247040	12	+++++++++-++	0.449955	Known	rs10101692	MODIFIER	Intron	SLC45A4	ENSG00000022567	ENST00000517878	NA	NA	0.23332
QTL_AST	Digestive	Aspartate Transaminase	Quantitative	ALL	8:142989017-144484818	8	143560999	C	T	0.261	0.014036	0.001723	NA	NA	5.40e-14	13.267	1247040	12	+++++-++-+++	0.356804	Known	rs1545536	LOW	Splice polypyrimidine tract	GSDMD	ENSG00000104518	ENST00000262580	NA	NA	0.98803
QTL_AST	Digestive	Aspartate Transaminase	Quantitative	EUR	8:19461928-20518790	8	19967156	C	T	0.2871	-0.01427	0.002315	NA	NA	7.09e-10	9.15	788674	2	--	0.723805	Known	rs15285	MODIFIER	3'UTR	LPL	ENSG00000175445	ENST00000650287	NA	NA	0.10317
QTL_AST	Digestive	Aspartate Transaminase	Quantitative	ALL	8:21318711-23721691	8	23016020	G	A	0.5694	-0.017726	0.001559	NA	NA	5.86e-32	31.232	1247040	12	--------+---	0.164281	Known	rs876435	MODIFIER	Intron	RHOBTB2	ENSG00000008853	ENST00000251822	NA	NA	0.99596
QTL_AST	Digestive	Aspartate Transaminase	Quantitative	EAS	8:41976993-42976993	8	42476993	G	C	0.3419	0.016524	0.002813	NA	NA	4.25e-9	8.372	276182	5	+++-+	0.668023	Novel	rs12543287	MODIFIER	Intron	SLC20A2	ENSG00000168575	ENST00000520262	NA	NA	0.99285
QTL_AST	Digestive	Aspartate Transaminase	Quantitative	ALL	8:47862110-49074678	8	48438854	A	G	0.1442	-0.014511	0.00214	NA	NA	2.07e-10	9.683	1247040	12	---+---+----	0.553362	Novel	rs72639030	MODIFIER	Intergenic	-	-	-	NA	NA	0.06198
QTL_AST	Digestive	Aspartate Transaminase	Quantitative	EUR	8:55696987-56781604	8	56258088	A	G	0.1228	0.019294	0.003211	NA	NA	1.87e-9	8.728	788674	2	++	0.640688	Known	rs67742458	MODIFIER	Upstream gene	-	ENSG00000254216	ENST00000524200	NA	NA	0.16157
QTL_AST	Digestive	Aspartate Transaminase	Quantitative	ALL	8:57899138-59155326	8	58551503	T	TG	0.4047	-0.013798	0.001574	NA	NA	2.01e-16	15.696	1247040	12	--------+---	0.102816	Known	rs112557269	MODIFIER	Upstream gene	SDCBP	ENSG00000137575	ENST00000260130	NA	NA	0.11551
QTL_AST	Digestive	Aspartate Transaminase	Quantitative	ALL	8:59800398-61175832	8	60628906	G	A	0.251	0.01886	0.001729	NA	NA	3.70e-25	24.431	1247040	12	++++++++-+++	0.115626	Known	rs624407	MODIFIER	Downstream gene	-	ENSG00000228862	ENST00000647777	NA	NA	0.16237
QTL_AST	Digestive	Aspartate Transaminase	Quantitative	ALL	8:70980452-72119366	8	71586749	A	T	0.09	0.018916	0.002682	NA	NA	5.70e-11	10.244	1199990	11	?++++-+-++++	0.476462	Known	rs28815246	MODIFIER	Intron	EYA1	ENSG00000104313	ENST00000518177	NA	NA	0.07484
QTL_AST	Digestive	Aspartate Transaminase	Quantitative	ALL	8:80377686-81406113	8	80887958	C	T	0.4032	0.010427	0.001595	NA	NA	4.65e-9	8.332	1247040	12	+++++-++-+++	0.24995	Known	rs6473252	MODIFIER	Intergenic	-	-	-	NA	NA	0.17138
QTL_AST	Digestive	Aspartate Transaminase	Quantitative	ALL	8:85895104-86895104	8	86395104	T	C	0.5443	-0.009425	0.001542	NA	NA	3.87e-8	7.413	1247040	12	-----+-+----	0.857591	Novel	rs10102749	MODIFIER	Intron	WWP1	ENSG00000123124	ENST00000517970	NA	NA	0.07021
QTL_AST	Digestive	Aspartate Transaminase	Quantitative	ALL	8:7730708-12538826	8	9327181	T	C	0.912	-0.042	0.002845	NA	NA	1.09e-46	45.964	1247040	12	------------	0.226741	Known	rs6601299	MODIFIER	Intron	PPP1R3B-DT	ENSG00000248538	ENST00000523246	NA	NA	0.64535
QTL_AST	Digestive	Aspartate Transaminase	Quantitative	EUR	9:99400933-101157358	9	100569123	T	C	0.4113	0.022721	0.002149	NA	NA	3.98e-26	25.4	788674	2	++	0.011496	Known	rs2800290	MODIFIER	Intron	TMEFF1	ENSG00000241697	ENST00000374879	NA	NA	0.29901
QTL_AST	Digestive	Aspartate Transaminase	Quantitative	ALL	9:104380799-105410084	9	104903697	C	G	0.1341	-0.016335	0.002214	NA	NA	3.34e-14	13.476	1247040	12	---+-+-+----	0.162733	Known	rs1800978	MODIFIER	5'UTR	ABCA1	ENSG00000165029	ENST00000374736	NA	NA	0.45943
QTL_AST	Digestive	Aspartate Transaminase	Quantitative	EUR	9:106290754-107304262	9	106790754	C	T	0.0554	-0.027385	0.004741	NA	NA	7.64e-9	8.117	788674	2	--	0.850246	Known	rs143474127	MODIFIER	Intergenic	-	-	-	NA	NA	0.71773
QTL_AST	Digestive	Aspartate Transaminase	Quantitative	EUR	9:108681066-109814839	9	109189693	A	G	0.3113	-0.013709	0.002285	NA	NA	1.98e-9	8.704	788674	2	--	0.952184	Novel	rs13290119	MODIFIER	Intron	EPB41L4B	ENSG00000095203	ENST00000374566	NA	NA	0.54077
QTL_AST	Digestive	Aspartate Transaminase	Quantitative	ALL	9:113606297-114999587	9	114386150	G	T	0.4707	-0.035145	0.001538	NA	NA	8.50e-115	114.07	1247040	12	--------+---	0.00953193	Known	rs10733608	MODIFIER	Intron	AKNA	ENSG00000106948	ENST00000374088	NA	NA	0.94797
QTL_AST	Digestive	Aspartate Transaminase	Quantitative	ALL	9:122449324-123770781	9	123058545	AT	A	0.7562	-0.014161	0.002279	NA	NA	3.26e-9	8.487	1096980	11	-?-------+--	0.518519	Known	rs61173651	MODIFIER	Intron	RABGAP1	ENSG00000011454	ENST00000373647	NA	NA	0.20956
QTL_AST	Digestive	Aspartate Transaminase	Quantitative	EUR	9:129294931-130932862	9	130307462	C	A	0.025	-0.06114	0.007476	NA	NA	2.88e-16	15.54	788674	2	--	0.00385	Known	rs143378550	HIGH	Stop gained	HMCN2	ENSG00000148357	ENST00000683500	c.2096C>A	p.Ser699Ter	0.78381
QTL_AST	Digestive	Aspartate Transaminase	Quantitative	ALL	9:132664011-134558209	9	133274295	A	T	0.1393	-0.042579	0.00235	NA	NA	9.07e-73	72.042	1247040	12	-------+----	5.3521e-06	Known	rs115478735	MODIFIER	Intron	ABO	ENSG00000175164	ENST00000538324	NA	NA	0.74763
QTL_AST	Digestive	Aspartate Transaminase	Quantitative	ALL	9:136544341-137820963	9	137069681	C	G	0.2324	0.018302	0.001807	NA	NA	6.98e-22	21.156	1247040	12	++++++++-++-	0.230319	Known	rs9411246	MODIFIER	Intron	SAPCD2	ENSG00000186193	ENST00000409687	NA	NA	0.26354
QTL_AST	Digestive	Aspartate Transaminase	Quantitative	EUR	9:18684486-19707367	9	19199946	C	G	0.3092	0.01368	0.002297	NA	NA	2.59e-9	8.586	788674	2	++	0.343977	Known	rs13295019	MODIFIER	Downstream gene	-	ENSG00000232176	ENST00000397390	NA	NA	0.18974
QTL_AST	Digestive	Aspartate Transaminase	Quantitative	ALL	9:21628601-22637686	9	22137686	T	G	0.2891	-0.012765	0.001686	NA	NA	8.66e-14	13.063	1247040	12	-----+--+---	0.228556	Known	rs7018475	MODIFIER	Intergenic	-	-	-	NA	NA	0.62199
QTL_AST	Digestive	Aspartate Transaminase	Quantitative	ALL	9:32447841-33686081	9	33117967	C	T	0.4508	-0.029627	0.00161	NA	NA	4.80e-73	72.319	1247040	12	-----+------	0.387778	Known	rs7865362	MODIFIER	Intron	B4GALT1	ENSG00000086062	ENST00000379731	NA	NA	0.99994
QTL_AST	Digestive	Aspartate Transaminase	Quantitative	ALL	9:34081821-35083638	9	34583638	G	T	0.4503	-0.009772	0.001534	NA	NA	3.53e-9	8.452	1247040	12	---+----+--+	0.172773	Known	rs13440002	MODIFIER	Intron	CNTFR	ENSG00000122756	ENST00000378980	NA	NA	0.75686
QTL_AST	Digestive	Aspartate Transaminase	Quantitative	EUR	9:4180407-5180407	9	4680407	T	C	0.3506	-0.01226	0.002245	NA	NA	4.73e-8	7.325	788674	2	--	0.672392	Known	rs10974727	MODIFIER	Intron	CDC37L1	ENSG00000106993	ENST00000381854	NA	NA	0.07219
QTL_AST	Digestive	Aspartate Transaminase	Quantitative	ALL	9:6155612-7183701	9	6666512	A	T	0.1536	-0.0153	0.002168	NA	NA	1.42e-11	10.848	1247040	12	-----------+	0.0242708	Known	rs2773513	MODIFIER	Intron	-	ENSG00000236924	ENST00000687289	NA	NA	0.11934
QTL_AST	Digestive	Aspartate Transaminase	Quantitative	EUR	9:69877750-71009766	9	70451600	AT	A	0.1389	-0.024351	0.003043	NA	NA	1.22e-15	14.913	788674	2	--	0.472989	Known	rs71352617	MODIFIER	Intergenic	-	-	-	NA	NA	0.12167
QTL_AST	Digestive	Aspartate Transaminase	Quantitative	ALL	9:79100744-80201938	9	79664852	C	T	0.0802	0.032958	0.0038	NA	NA	2.88e-17	16.541	973412	8	???++?++-+++	0.115239	Known	rs13294683	MODIFIER	Intron	TLE4	ENSG00000106829	ENST00000376552	NA	NA	0.99976
QTL_AST	Digestive	Aspartate Transaminase	Quantitative	ALL	9:83220607-84579844	9	83968008	G	T	0.2997	0.011932	0.0017	NA	NA	3.51e-14	13.454	1247040	12	+++-+++-+-++	0.87953	Known	rs296884	MODIFIER	Downstream gene	HNRNPK	ENSG00000165119	ENST00000376263	NA	NA	0.12399
QTL_AST	Digestive	Aspartate Transaminase	Quantitative	ALL	9:90642279-94064836	9	93130444	T	C	0.2768	-0.021994	0.001751	NA	NA	1.99e-36	35.701	1247040	12	------------	0.380212	Known	rs7018885	MODIFIER	Intron	NINJ1	ENSG00000131669	ENST00000375446	NA	NA	0.99991
QTL_AST	Digestive	Aspartate Transaminase	Quantitative	ALL	9:94948659-96052024	9	95450326	C	T	0.0793	-0.02007	0.002835	NA	NA	2.23e-13	12.652	1247040	12	---+-+-+++--	0.478677	Known	rs2282043	MODIFIER	Intron	PTCH1	ENSG00000185920	ENST00000331920	NA	NA	0.17104
QTL_AST	Digestive	Aspartate Transaminase	Quantitative	ALL	10:101963206-103143553	10	102553638	C	T	0.4966	-0.011464	0.001588	NA	NA	2.52e-12	11.598	1247040	12	+----+--+--+	0.372903	Known	rs10786678	MODIFIER	Intron	SUFU	ENSG00000107882	ENST00000369902	NA	NA	0.12156
QTL_AST	Digestive	Aspartate Transaminase	Quantitative	ALL	10:103335672-104460593	10	103875138	A	T	0.4021	0.011956	0.001612	NA	NA	1.32e-14	13.88	1247040	12	++++-++---++	0.0264903	Known	rs11191840	MODIFIER	Downstream gene	STN1	ENSG00000107960	ENST00000224950	NA	NA	0.14772
QTL_AST	Digestive	Aspartate Transaminase	Quantitative	ALL	10:111623289-114538509	10	112998590	C	T	0.2364	-0.021706	0.001911	NA	NA	1.90e-28	27.721	1247040	12	--------+---	3.73389e-05	Known	rs7903146	MODIFIER	Intron	TCF7L2	ENSG00000148737	ENST00000355995	NA	NA	0.99994
QTL_AST	Digestive	Aspartate Transaminase	Quantitative	ALL	10:116187864-117238266	10	116692588	C	G	0.4633	-0.013274	0.001531	NA	NA	8.17e-16	15.088	1247040	12	---------+--	0.0172169	Known	rs2240710	MODIFIER	Intron	HSPA12A	ENSG00000165868	ENST00000369209	NA	NA	0.04854
QTL_AST	Digestive	Aspartate Transaminase	Quantitative	EUR	10:119044408-120446006	10	119665303	A	AT	0.2105	0.038466	0.002586	NA	NA	4.81e-50	49.318	788674	2	++	0.758434	Known	rs375034445	MODIFIER	Intron	BAG3	ENSG00000151929	ENST00000369085	NA	NA	0.26164
QTL_AST	Digestive	Aspartate Transaminase	Quantitative	ALL	10:120587639-121981859	10	121479598	G	A	0.4846	0.010473	0.001581	NA	NA	2.64e-9	8.579	1247040	12	+++++-+++++-	0.731563	Known	rs1047057	MODIFIER	3'UTR	FGFR2	ENSG00000066468	ENST00000358487	NA	NA	0.28455
QTL_AST	Digestive	Aspartate Transaminase	Quantitative	ALL	10:124393356-125539834	10	124957702	G	A	0.285	-0.01343	0.001682	NA	NA	1.80e-14	13.744	1247040	12	--------+---	0.954226	Known	rs10901846	MODIFIER	Intron	ZRANB1	ENSG00000019995	ENST00000359653	NA	NA	0.1471
QTL_AST	Digestive	Aspartate Transaminase	Quantitative	ALL	10:16393945-19539748	10	17833858	T	G	0.5542	0.15945	0.002717	NA	NA	3.40e-784	783.468	518847	7	-???+??+++++	1.73826e-06	Known	rs56278466	MODIFIER	Intron	MRC1	ENSG00000260314	ENST00000569591	NA	NA	1
QTL_AST	Digestive	Aspartate Transaminase	Quantitative	EUR	10:27137863-28163825	10	27637863	G	A	0.09	0.020031	0.003655	NA	NA	4.24e-8	7.372	788674	2	++	0.508852	Novel	rs11015924	MODIFIER	Intergenic	-	-	-	NA	NA	0.09404
QTL_AST	Digestive	Aspartate Transaminase	Quantitative	EUR	10:28873460-30029167	10	29437116	A	C	0.1291	0.022796	0.003152	NA	NA	4.75e-13	12.323	788674	2	++	0.671298	Known	rs191667672	MODIFIER	Intron	SVIL-AS1	ENSG00000224597	ENST00000414457	NA	NA	0.03055
QTL_AST	Digestive	Aspartate Transaminase	Quantitative	EUR	10:34211357-35309087	10	34802838	G	A	0.7291	0.013456	0.002379	NA	NA	1.55e-8	7.81	788674	2	++	0.641794	Known	rs10827427	MODIFIER	Intron	PARD3	ENSG00000148498	ENST00000374788	NA	NA	0.02579
QTL_AST	Digestive	Aspartate Transaminase	Quantitative	ALL	10:45023383-46023383	10	45523383	A	G	0.2129	-0.010337	0.001913	NA	NA	3.93e-8	7.406	1247040	12	-------++---	0.704798	Novel	rs11239549	MODIFIER	Intron	MARCHF8	ENSG00000165406	ENST00000453424	NA	NA	0.62412
QTL_AST	Digestive	Aspartate Transaminase	Quantitative	ALL	10:62614994-64105625	10	63389329	G	A	0.548	-0.01355	0.001763	NA	NA	4.76e-13	12.323	1049920	10	??------++--	0.860165	Known	rs9414801	MODIFIER	Intron	JMJD1C	ENSG00000171988	ENST00000399262	NA	NA	0.14676
QTL_AST	Digestive	Aspartate Transaminase	Quantitative	EUR	10:67674710-70755653	10	69223873	A	G	0.6738	0.021326	0.002283	NA	NA	9.52e-21	20.021	788674	2	++	1.92e-05	Known	rs9663238	MODIFIER	Intron	HKDC1	ENSG00000156510	ENST00000354624	NA	NA	0.27491
QTL_AST	Digestive	Aspartate Transaminase	Quantitative	ALL	10:71681517-73486605	10	72952788	T	C	0.1636	-0.009302	0.002105	NA	NA	6.54e-10	9.185	1247040	12	---+---++---	0.521312	Known	rs7898735	MODIFIER	Intron	PLA2G12B	ENSG00000138308	ENST00000373032	NA	NA	0.25502
QTL_AST	Digestive	Aspartate Transaminase	Quantitative	ALL	10:77267008-78449967	10	77897947	C	G	0.2693	0.017823	0.001741	NA	NA	2.09e-23	22.68	1247040	12	+++++++-+-++	0.185503	Known	rs7099526	MODIFIER	Intron	DLG5	ENSG00000151208	ENST00000372391	NA	NA	0.26065
QTL_AST	Digestive	Aspartate Transaminase	Quantitative	EUR	10:78841852-79883631	10	79383631	C	CT	0.3813	-0.016843	0.002331	NA	NA	4.99e-13	12.302	788674	2	--	0.32013	Known	rs5786398	MODIFIER	3'UTR	ZCCHC24	ENSG00000165424	ENST00000372336	NA	NA	0.99456
QTL_AST	Digestive	Aspartate Transaminase	Quantitative	ALL	10:88481196-89871375	10	88992371	A	T	0.3738	0.011937	0.001571	NA	NA	8.26e-14	13.083	1247040	12	++++++++-+++	0.698104	Known	rs3824730	MODIFIER	Intron	FAS	ENSG00000026103	ENST00000652046	NA	NA	0.24613
QTL_AST	Digestive	Aspartate Transaminase	Quantitative	EUR	10:92531513-93585789	10	93079967	G	T	0.4524	-0.014303	0.00211	NA	NA	1.21e-11	10.916	788674	2	--	0.774412	Known	rs4418728	MODIFIER	Downstream gene	CYP26A1	ENSG00000095596	ENST00000224356	NA	NA	0.48345
QTL_AST	Digestive	Aspartate Transaminase	Quantitative	ALL	10:93730611-94873327	10	94256036	C	G	0.4525	-0.013871	0.001522	NA	NA	1.49e-18	17.826	1247040	12	--------+--+	0.331091	Known	rs3891783	MODIFIER	Intron	PLCE1	ENSG00000138193	ENST00000371380	NA	NA	0.34167
QTL_AST	Digestive	Aspartate Transaminase	Quantitative	ALL	10:95396530-97840675	10	96700824	G	A	0.1874	0.015631	0.00195	NA	NA	1.05e-13	12.98	1247040	12	+++++++-+++-	0.636504	Known	rs45587331	MODIFIER	Intron	PIK3AP1	ENSG00000155629	ENST00000339364	NA	NA	0.66067
QTL_AST	Digestive	Aspartate Transaminase	Quantitative	EAS	10:97923813-101117772	10	99397681	G	C	0.0123	-0.573024	0.011967	NA	NA	2.17e-500	499.664	273631	4	----?	2.32e-07	Known	rs76850691	MODERATE	Missense	GOT1	ENSG00000120053	ENST00000370508	c.1108C>G	p.Gln370Glu	1
QTL_AST	Digestive	Aspartate Transaminase	Quantitative	ALL	11:1-2278344	11	1755807	T	C	0.0638	0.030241	0.003325	NA	NA	3.55e-17	16.45	1247040	12	-+++++++-+++	0.519655	Known	rs72850955	MODIFIER	Intron	CTSD	ENSG00000117984	ENST00000236671	NA	NA	0.38844
QTL_AST	Digestive	Aspartate Transaminase	Quantitative	EUR	11:107612369-108997418	11	108463594	A	G	0.159	0.020505	0.002933	NA	NA	2.73e-12	11.564	788674	2	++	0.35212	Known	rs10890845	MODIFIER	Intron	C11orf65	ENSG00000166323	ENST00000393084	NA	NA	0.05741
QTL_AST	Digestive	Aspartate Transaminase	Quantitative	ALL	11:116150788-117674715	11	116778201	G	C	0.8238	-0.020298	0.00193	NA	NA	3.00e-33	32.523	1247040	12	-------++---	0.115829	Known	rs964184	MODIFIER	3'UTR	ZPR1	ENSG00000109917	ENST00000227322	NA	NA	0.80631
QTL_AST	Digestive	Aspartate Transaminase	Quantitative	ALL	11:122115127-123218109	11	122647095	A	G	0.3879	0.01776	0.001545	NA	NA	4.29e-29	28.368	1247040	12	++++++++++++	0.654567	Known	rs10892870	MODIFIER	Intergenic	-	-	-	NA	NA	0.37908
QTL_AST	Digestive	Aspartate Transaminase	Quantitative	EUR	11:124899444-126880785	11	125578558	C	T	0.0648	0.041326	0.004282	NA	NA	4.86e-22	21.313	788674	2	++	0.00078	Known	rs149756794	MODIFIER	Intron	EI24	ENSG00000149547	ENST00000278903	NA	NA	0.41081
QTL_AST	Digestive	Aspartate Transaminase	Quantitative	ALL	11:15710121-16845516	11	16229705	A	T	0.4259	-0.015331	0.001532	NA	NA	2.72e-22	21.565	1247040	12	------------	0.70977	Known	rs2030291	MODIFIER	Intron	SOX6	ENSG00000110693	ENST00000683767	NA	NA	0.22832
QTL_AST	Digestive	Aspartate Transaminase	Quantitative	ALL	11:2426673-3585924	11	2983296	C	G	0.3691	-0.015533	0.001681	NA	NA	3.67e-19	18.435	1247040	12	-------+----	0.322545	Known	rs1468102	MODIFIER	Intron	NAP1L4	ENSG00000205531	ENST00000380542	NA	NA	0.16731
QTL_AST	Digestive	Aspartate Transaminase	Quantitative	ALL	11:21317206-23318306	11	22250324	A	T	0.4377	0.028258	0.001724	NA	NA	2.32e-61	60.635	1247040	12	+++++++++-++	0.721848	Known	rs7481951	MODERATE	Missense	ANO5	ENSG00000171714	ENST00000324559	c.966A>T	p.Leu322Phe	1
QTL_AST	Digestive	Aspartate Transaminase	Quantitative	ALL	11:26978720-29056320	11	28433171	TG	T	0.3867	0.01384	0.001865	NA	NA	5.06e-12	11.296	1096980	11	+?++++++++++	0.492515	Known	rs60971145	MODIFIER	Intron	METTL15	ENSG00000169519	ENST00000532947	NA	NA	0.02953
QTL_AST	Digestive	Aspartate Transaminase	Quantitative	EUR	11:32406232-33465109	11	32906232	G	T	0.0425	-0.032227	0.005359	NA	NA	1.81e-9	8.741	788674	2	--	0.152047	Known	rs145678014	MODIFIER	Intron	QSER1	ENSG00000060749	ENST00000650167	NA	NA	0.68602
QTL_AST	Digestive	Aspartate Transaminase	Quantitative	ALL	11:46244541-51319196	11	47925284	G	A	0.3584	-0.016641	0.0016	NA	NA	2.90e-33	32.538	1247040	12	---+-+--+---	0.396146	Known	rs2930191	MODIFIER	Intergenic	-	-	-	NA	NA	0.87578
QTL_AST	Digestive	Aspartate Transaminase	Quantitative	ALL	11:5100233-7138076	11	5679844	C	A	0.063	0.042116	0.003208	NA	NA	1.30e-36	35.887	1247040	12	+++++++-++++	0.24498	Known	rs11601507	MODERATE	Missense	TRIM5	ENSG00000132256	ENST00000380034	c.334G>T	p.Val112Phe	1
QTL_AST	Digestive	Aspartate Transaminase	Quantitative	EUR	11:54430466-56623260	11	55625418	GT	G	0.133	0.026356	0.00347	NA	NA	3.07e-14	13.513	788674	2	++	0.535438	Known	rs111439397	MODIFIER	Intergenic	-	-	-	NA	NA	0.52409
QTL_AST	Digestive	Aspartate Transaminase	Quantitative	ALL	11:56841899-58320323	11	57723899	T	A	0.3991	0.007212	0.001767	NA	NA	2.82e-9	8.55	1096980	11	+?+-+++-+-++	0.528611	Known	rs2911728	MODIFIER	Intron	TMX2	ENSG00000213593	ENST00000278422	NA	NA	0.07477
QTL_AST	Digestive	Aspartate Transaminase	Quantitative	ALL	11:61415920-62933986	11	62432345	T	C	0.1908	-0.014279	0.001903	NA	NA	9.20e-13	12.036	1247040	12	---+--------	0.381295	Known	rs17157266	MODIFIER	Downstream gene	AHNAK	ENSG00000124942	ENST00000257247	NA	NA	0.42274
QTL_AST	Digestive	Aspartate Transaminase	Quantitative	EUR	11:63330947-64392464	11	63869793	A	G	0.0614	-0.024992	0.00438	NA	NA	1.16e-8	7.937	788674	2	--	0.256974	Known	rs10897457	MODIFIER	Intron	MARK2	ENSG00000072518	ENST00000402010	NA	NA	0.07702
QTL_AST	Digestive	Aspartate Transaminase	Quantitative	ALL	11:64950155-66094294	11	65457848	C	G	0.1848	-0.013264	0.001959	NA	NA	3.35e-10	9.475	1247040	12	---------+--	0.0515514	Known	rs12808303	MODIFIER	Downstream gene	-	ENSG00000173727	ENST00000637245	NA	NA	0.22139
QTL_AST	Digestive	Aspartate Transaminase	Quantitative	EUR	11:67541801-69604171	11	68106605	T	C	0.0599	-0.029163	0.004486	NA	NA	7.98e-11	10.098	788674	2	--	0.055216	Known	rs75592015	MODIFIER	Intron	CHKA	ENSG00000110721	ENST00000265689	NA	NA	0.89325
QTL_AST	Digestive	Aspartate Transaminase	Quantitative	ALL	11:72276214-73734296	11	72797564	G	A	0.5274	-0.01269	0.001539	NA	NA	7.78e-16	15.109	1247040	12	-------++---	0.960089	Known	rs6592486	MODIFIER	Upstream gene	STARD10	ENSG00000214530	ENST00000334805	NA	NA	0.07609
QTL_AST	Digestive	Aspartate Transaminase	Quantitative	ALL	11:75240142-76312855	11	75740366	A	G	0.1363	-0.014635	0.00216	NA	NA	8.32e-10	9.08	1247040	12	------------	0.970208	Novel	rs11236515	MODIFIER	Upstream gene	RN7SL786P	ENSG00000263993	ENST00000579130	NA	NA	0.33358
QTL_AST	Digestive	Aspartate Transaminase	Quantitative	ALL	11:76673076-79076307	11	78416868	A	G	0.2245	-0.025432	0.001838	NA	NA	1.59e-41	40.798	1247040	12	-------++---	0.0131751	Known	rs869202	MODIFIER	Intron	GAB2	ENSG00000033327	ENST00000361507	NA	NA	0.34658
QTL_AST	Digestive	Aspartate Transaminase	Quantitative	ALL	11:88945909-89991550	11	89491285	A	C	0.6674	0.012338	0.001742	NA	NA	1.08e-10	9.968	1247040	12	+++++++++-++	0.999434	Known	rs2289125	MODIFIER	5'UTR	NOX4	ENSG00000086991	ENST00000263317	NA	NA	0.51619
QTL_AST	Digestive	Aspartate Transaminase	Quantitative	ALL	11:92974618-95956641	11	94131227	C	G	0.1028	-0.051772	0.002556	NA	NA	2.65e-93	92.576	1247040	12	-----+-+-+--	0.0194564	Known	rs56175344	MODIFIER	Intron	PANX1	ENSG00000110218	ENST00000227638	NA	NA	0.41397
QTL_AST	Digestive	Aspartate Transaminase	Quantitative	ALL	12:9863592-11127606	12	10444608	C	T	0.6159	-0.021345	0.00159	NA	NA	1.65e-39	38.783	1247040	12	------------	0.2709	Known	rs11053802	MODIFIER	Downstream gene	KLRC1	ENSG00000134545	ENST00000359151	NA	NA	0.75913
QTL_AST	Digestive	Aspartate Transaminase	Quantitative	ALL	12:101501094-102810816	12	102005576	T	C	0.2838	0.012209	0.001763	NA	NA	6.98e-11	10.156	1247040	12	+++++-+--+++	0.454594	Known	rs4272832	MODIFIER	Intron	DRAM1	ENSG00000136048	ENST00000549066	NA	NA	0.06045
QTL_AST	Digestive	Aspartate Transaminase	Quantitative	EUR	12:104652394-105712290	12	105152394	G	A	0.9065	-0.022478	0.003587	NA	NA	3.69e-10	9.433	788674	2	--	0.731862	Known	rs1663564	MODERATE	Missense	WASHC4	ENSG00000136051	ENST00000332180	c.2701G>A	p.Val901Ile	0.40331
QTL_AST	Digestive	Aspartate Transaminase	Quantitative	ALL	12:108437685-114103662	12	112298314	A	G	0.0683	-0.105606	0.003576	NA	NA	2.23e-192	191.652	842343	8	------???--?	4.58059e-06	Known	rs77768175	MODIFIER	Intron	HECTD4	ENSG00000173064	ENST00000682272	NA	NA	1
QTL_AST	Digestive	Aspartate Transaminase	Quantitative	ALL	12:11307908-13061438	12	12465756	G	A	0.096	0.019459	0.002499	NA	NA	4.20e-13	12.377	1247040	12	++++++++++++	0.904579	Known	rs3751262	MODERATE	Missense	BORCS5	ENSG00000165714	ENST00000314565	c.571G>A	p.Asp191Asn	0.77844
QTL_AST	Digestive	Aspartate Transaminase	Quantitative	ALL	12:119908410-121752290	12	120840071	G	T	0.3151	-0.019486	0.001733	NA	NA	1.24e-27	26.907	1247040	12	--------+---	0.207066	Known	rs493811	MODIFIER	Intron	SPPL3	ENSG00000157837	ENST00000353487	NA	NA	0.11475
QTL_AST	Digestive	Aspartate Transaminase	Quantitative	ALL	12:122186671-123186936	12	122686936	CG	C	0.2954	0.009787	0.001727	NA	NA	5.30e-9	8.276	1247040	12	++-++-+++-++	0.154076	Known	rs35047515	MODIFIER	Upstream gene	-	ENSG00000256249	ENST00000543611	NA	NA	0.59526
QTL_AST	Digestive	Aspartate Transaminase	Quantitative	EUR	12:124059245-125354341	12	124593021	C	T	0.6333	0.015835	0.002223	NA	NA	1.05e-12	11.977	788674	2	++	0.791829	Known	rs837500	MODIFIER	Downstream gene	-	ENSG00000280097	ENST00000624126	NA	NA	0.92927
QTL_AST	Digestive	Aspartate Transaminase	Quantitative	EUR	12:19924659-21717745	12	20428400	C	T	0.2073	-0.024646	0.002626	NA	NA	6.27e-21	20.203	788674	2	--	0.104501	Known	rs7298924	MODIFIER	Intron	PDE3A	ENSG00000172572	ENST00000359062	NA	NA	0.32751
QTL_AST	Digestive	Aspartate Transaminase	Quantitative	ALL	12:24540841-25551419	12	25046562	A	G	0.841	-0.012988	0.002118	NA	NA	8.83e-10	9.054	1247040	12	----++-++--+	0.1897	Novel	rs1117117	MODIFIER	Intron	IRAG2	ENSG00000118308	ENST00000636465	NA	NA	0.21085
QTL_AST	Digestive	Aspartate Transaminase	Quantitative	ALL	12:25800350-26817917	12	26306487	C	T	0.357	0.010897	0.00174	NA	NA	2.17e-8	7.664	1247040	12	++++++++++++	0.625493	Novel	rs1398676	MODIFIER	Intron	ITPR2-AS1	ENSG00000256234	ENST00000540392	NA	NA	0.15907
QTL_AST	Digestive	Aspartate Transaminase	Quantitative	EUR	12:2730643-3798861	12	3278531	T	C	0.1773	0.019848	0.002779	NA	NA	9.19e-13	12.037	788674	2	++	0.551663	Known	rs16930370	LOW	Synonymous	TSPAN9	ENSG00000011105	ENST00000011898	NA	NA	0.75298
QTL_AST	Digestive	Aspartate Transaminase	Quantitative	ALL	12:48849359-50015868	12	49426627	T	C	0.0131	-0.063239	0.008987	NA	NA	1.64e-10	9.785	964681	6	???--?-?-?--	0.944211	Novel	rs181234330	MODIFIER	Intron	SPATS2	ENSG00000123352	ENST00000552918	NA	NA	0.32974
QTL_AST	Digestive	Aspartate Transaminase	Quantitative	ALL	12:52319023-53459724	12	52891302	T	G	0.5543	0.020593	0.001536	NA	NA	7.10e-40	39.149	1247040	12	+++++++++++-	0.0117416	Known	rs11170319	MODIFIER	Downstream gene	RPL7P41	ENSG00000241146	ENST00000485823	NA	NA	0.98559
QTL_AST	Digestive	Aspartate Transaminase	Quantitative	ALL	12:53511406-54511406	12	54011406	C	CT	0.5476	-0.010496	0.002428	NA	NA	4.78e-8	7.321	608762	5	+??-++-?????	0.761705	Known	rs35378573	MODIFIER	3'UTR	HOXC8	ENSG00000037965	ENST00000040584	NA	NA	0.99466
QTL_AST	Digestive	Aspartate Transaminase	Quantitative	ALL	12:55474294-58365904	12	57395576	G	A	0.194	0.030683	0.002019	NA	NA	1.58e-50	49.8	1247040	12	++++++++++++	0.172835	Known	rs68147365	MODIFIER	Intron	R3HDM2	ENSG00000179912	ENST00000402412	NA	NA	0.5124
QTL_AST	Digestive	Aspartate Transaminase	Quantitative	ALL	12:5882090-8018549	12	6384185	A	G	0.776	-0.018458	0.001962	NA	NA	3.10e-19	18.509	1247040	12	-------+++--	0.892336	Known	rs10849448	MODIFIER	5'UTR	LTBR	ENSG00000111321	ENST00000228918	NA	NA	0.99499
QTL_AST	Digestive	Aspartate Transaminase	Quantitative	EUR	12:64230434-65230434	12	64730434	CA	C	0.5861	0.012965	0.002366	NA	NA	4.26e-8	7.371	788674	2	++	0.717214	Novel	rs35692874	MODIFIER	Intron	GNS	ENSG00000135677	ENST00000258145	NA	NA	0.8735
QTL_AST	Digestive	Aspartate Transaminase	Quantitative	EUR	12:68728581-69898322	12	69245427	G	A	0.7166	-0.014668	0.00241	NA	NA	1.16e-9	8.937	788674	2	--	0.854383	Known	rs478863	MODIFIER	Intron	CPSF6	ENSG00000111605	ENST00000435070	NA	NA	0.06591
QTL_AST	Digestive	Aspartate Transaminase	Quantitative	EUR	12:70202691-72332571	12	70719307	T	C	0.5387	-0.031948	0.002137	NA	NA	1.56e-50	49.807	788674	2	--	0.769481	Known	rs2137537	MODIFIER	Intron	PTPRR	ENSG00000153233	ENST00000283228	NA	NA	0.8712
QTL_AST	Digestive	Aspartate Transaminase	Quantitative	ALL	12:88611671-89738286	12	89179400	C	G	0.2462	-0.014249	0.001772	NA	NA	7.20e-16	15.143	1247040	12	-----+------	0.928772	Known	rs10858832	MODIFIER	Intron	LINC02458	ENSG00000246363	ENST00000549278	NA	NA	0.44109
QTL_AST	Digestive	Aspartate Transaminase	Quantitative	ALL	12:92408389-93412725	12	92912725	T	C	0.2514	0.01203	0.002015	NA	NA	2.39e-8	7.621	1199990	11	?++++++---++	0.685713	Novel	rs11106742	MODIFIER	Intron	EEA1	ENSG00000102189	ENST00000322349	NA	NA	0.15453
QTL_AST	Digestive	Aspartate Transaminase	Quantitative	ALL	13:109204384-111239847	13	110649196	C	G	0.1163	-0.020177	0.002327	NA	NA	3.20e-18	17.494	1247040	12	-----+------	0.443602	Known	rs451575	MODIFIER	Intron	CARS2	ENSG00000134905	ENST00000257347	NA	NA	0.17096
QTL_AST	Digestive	Aspartate Transaminase	Quantitative	ALL	13:112473955-114682181	13	113272893	G	T	0.2838	0.020373	0.001965	NA	NA	2.87e-24	23.541	1247040	12	++++++++++++	0.223069	Known	rs9604045	MODIFIER	Upstream gene	LDHBP1	ENSG00000232662	ENST00000455730	NA	NA	0.99823
QTL_AST	Digestive	Aspartate Transaminase	Quantitative	EUR	13:21251620-22290095	13	21777512	C	G	0.3285	-0.019959	0.002274	NA	NA	1.68e-18	17.775	788674	2	--	0.952116	Known	rs646026	MODIFIER	Intergenic	-	-	-	NA	NA	0.28149
QTL_AST	Digestive	Aspartate Transaminase	Quantitative	EUR	13:26701837-28373593	13	27869506	G	A	0.5643	-0.012393	0.002148	NA	NA	7.95e-9	8.1	788674	2	--	0.119645	Known	rs1778792	MODIFIER	Intron	PLUT	ENSG00000247381	ENST00000499662	NA	NA	0.27784
QTL_AST	Digestive	Aspartate Transaminase	Quantitative	EUR	13:40202796-41614931	13	41034911	G	A	0.0734	-0.039173	0.004055	NA	NA	4.44e-22	21.353	788674	2	--	0.70415	Known	rs17532301	MODIFIER	Intron	ELF1	ENSG00000120690	ENST00000405737	NA	NA	0.36448
QTL_AST	Digestive	Aspartate Transaminase	Quantitative	EUR	13:48931644-51226142	13	50081853	G	T	0.0207	-0.057025	0.007779	NA	NA	2.29e-13	12.64	788674	2	--	0.430152	Known	rs41284816	MODIFIER	Intron	DLEU2	ENSG00000231607	ENST00000621282	NA	NA	0.39562
QTL_AST	Digestive	Aspartate Transaminase	Quantitative	ALL	13:72938831-74149691	13	73536321	G	A	0.4356	0.018991	0.001691	NA	NA	4.60e-31	30.337	1247040	12	+-+++++++-++	0.127283	Known	rs9285285	MODIFIER	Intron	LINC00393	ENSG00000224853	ENST00000443621	NA	NA	0.32992
QTL_AST	Digestive	Aspartate Transaminase	Quantitative	ALL	13:77400333-78400333	13	77900333	A	C	0.7914	-0.012435	0.00202	NA	NA	3.11e-8	7.507	1247040	12	--------++--	0.399698	Known	rs3818416	MODIFIER	Intron	EDNRB	ENSG00000136160	ENST00000646607	NA	NA	0.45805
QTL_AST	Digestive	Aspartate Transaminase	Quantitative	ALL	13:79837390-81118870	13	80516352	A	G	0.3693	-0.012935	0.001565	NA	NA	3.78e-16	15.423	1247040	12	-------+---+	0.217525	Known	rs7997776	MODIFIER	Intergenic	-	-	-	NA	NA	0.2579
QTL_AST	Digestive	Aspartate Transaminase	Quantitative	ALL	13:98483357-99610199	13	98983357	G	A	0.0835	-0.022139	0.002923	NA	NA	2.90e-12	11.537	1247040	12	+--------+--	0.799962	Known	rs17785077	MODIFIER	Intron	DOCK9	ENSG00000088387	ENST00000427887	NA	NA	0.83013
QTL_AST	Digestive	Aspartate Transaminase	Quantitative	EUR	14:102886270-104150581	14	103399713	G	A	0.5959	0.014501	0.00223	NA	NA	7.89e-11	10.103	788674	2	++	0.118923	Known	rs76652177	MODIFIER	Intron	MARK3	ENSG00000075413	ENST00000429436	NA	NA	0.01997
QTL_AST	Digestive	Aspartate Transaminase	Quantitative	ALL	14:105202719-106303395	14	105753657	T	C	0.3209	-0.016949	0.00196	NA	NA	1.15e-16	15.939	1096980	11	-?-------+-+	0.219748	Known	rs4774042	MODIFIER	Intergenic	-	-	-	NA	NA	0.30166
QTL_AST	Digestive	Aspartate Transaminase	Quantitative	ALL	14:19941195-20971430	14	20470092	A	C	0.2145	0.017646	0.001874	NA	NA	6.16e-19	18.211	1247040	12	+++++++++-+-	0.0366227	Known	rs1760940	MODIFIER	Intron	PNP	ENSG00000198805	ENST00000361505	NA	NA	0.99468
QTL_AST	Digestive	Aspartate Transaminase	Quantitative	EUR	14:23902226-24914681	14	24402720	C	T	0.4507	0.016583	0.00213	NA	NA	6.95e-15	14.158	788674	2	++	0.145882	Known	rs11621792	MODIFIER	Intron	NYNRIN	ENSG00000205978	ENST00000382554	NA	NA	0.90654
QTL_AST	Digestive	Aspartate Transaminase	Quantitative	EUR	14:34160039-35902888	14	35250502	G	T	0.4101	0.020196	0.00214	NA	NA	3.82e-21	20.418	788674	2	++	0.881434	Known	rs57856432	MODIFIER	Intron	PRORP	ENSG00000100890	ENST00000534898	NA	NA	0.09425
QTL_AST	Digestive	Aspartate Transaminase	Quantitative	EUR	14:49441525-51325817	14	50269229	T	C	0.0187	-0.114919	0.008014	NA	NA	1.23e-46	45.909	788674	2	--	0.677813	Known	rs72683923	LOW	Synonymous	L2HGDH	ENSG00000087299	ENST00000267436	NA	NA	0.67979
QTL_AST	Digestive	Aspartate Transaminase	Quantitative	ALL	14:54212525-55314263	14	54771591	G	A	0.5708	-0.016402	0.001554	NA	NA	1.32e-25	24.879	1247040	12	------------	0.728497	Known	rs7155922	MODIFIER	Intron	SAMD4A	ENSG00000020577	ENST00000554335	NA	NA	0.64499
QTL_AST	Digestive	Aspartate Transaminase	Quantitative	ALL	14:69691235-71061247	14	70347078	G	A	0.2995	-0.013725	0.001746	NA	NA	2.06e-14	13.686	1247040	12	---+---+-+--	0.275998	Known	rs12590808	MODIFIER	Intron	COX16	ENSG00000133983	ENST00000389912	NA	NA	0.1828
QTL_AST	Digestive	Aspartate Transaminase	Quantitative	EUR	14:72045177-73045177	14	72545177	A	G	0.3539	-0.012421	0.002244	NA	NA	3.11e-8	7.507	788674	2	--	0.004145	Known	rs2239222	MODIFIER	Intron	RGS6	ENSG00000182732	ENST00000553525	NA	NA	0.64624
QTL_AST	Digestive	Aspartate Transaminase	Quantitative	ALL	14:73448850-75349911	14	74661722	G	A	0.4247	-0.01075	0.0016	NA	NA	1.48e-11	10.83	1247040	12	---+---+++-+	0.406635	Known	rs9441	MODIFIER	3'UTR	AREL1	ENSG00000119682	ENST00000356357	NA	NA	0.3225
QTL_AST	Digestive	Aspartate Transaminase	Quantitative	ALL	14:76540862-77563440	14	77040862	G	T	0.3319	-0.01041	0.001662	NA	NA	1.45e-9	8.839	1247040	12	--++-+-++---	0.0352828	Known	rs10873301	MODIFIER	Upstream gene	LINC02288	ENSG00000246548	ENST00000500215	NA	NA	0.39792
QTL_AST	Digestive	Aspartate Transaminase	Quantitative	EUR	14:93454933-94964325	14	94378610	C	T	0.0194	0.233591	0.007585	NA	NA	2.92e-208	207.534	788674	2	++	0	Known	rs28929474	MODERATE	Missense	SERPINA1	ENSG00000197249	ENST00000393087	c.1096G>A	p.Glu366Lys	1
QTL_AST	Digestive	Aspartate Transaminase	Quantitative	EUR	14:95818510-96848458	14	96339641	A	G	0.3314	0.012866	0.002259	NA	NA	1.23e-8	7.91	788674	2	++	0.362791	Novel	rs11160332	MODIFIER	Intron	ATG2B	ENSG00000066739	ENST00000359933	NA	NA	0.32797
QTL_AST	Digestive	Aspartate Transaminase	Quantitative	EUR	15:23187320-24202902	15	23687320	G	A	0.512	-0.01247	0.002218	NA	NA	1.89e-8	7.725	788674	2	--	0.803847	Novel	rs3743340	MODIFIER	Upstream gene	NDN	ENSG00000182636	ENST00000649030	NA	NA	0.18076
QTL_AST	Digestive	Aspartate Transaminase	Quantitative	ALL	15:39083182-40655064	15	40038428	C	T	0.5807	-0.017102	0.001625	NA	NA	3.98e-26	25.4	1247040	12	-------++---	0.176467	Known	rs8041057	MODIFIER	Intron	SRP14	ENSG00000140319	ENST00000267884	NA	NA	0.79312
QTL_AST	Digestive	Aspartate Transaminase	Quantitative	ALL	15:44825018-45919294	15	45373455	C	A	0.4508	0.010659	0.001829	NA	NA	1.68e-9	8.775	1247040	12	-++++-++-+++	0.344651	Novel	rs2433611	MODIFIER	Intron	GATM	ENSG00000171766	ENST00000396659	NA	NA	0.09658
QTL_AST	Digestive	Aspartate Transaminase	Quantitative	ALL	15:48943468-52502314	15	50615150	C	T	0.3758	-0.013264	0.001578	NA	NA	1.63e-18	17.787	1247040	12	---+-+-++--+	0.448905	Known	rs11070800	MODIFIER	Intron	TRPM7	ENSG00000092439	ENST00000646667	NA	NA	0.07085
QTL_AST	Digestive	Aspartate Transaminase	Quantitative	ALL	15:57926330-58949692	15	58431280	T	C	0.3133	-0.0162	0.001658	NA	NA	4.44e-20	19.352	1247040	12	-------+----	0.173201	Known	rs1077834	MODIFIER	Upstream gene	LIPC	ENSG00000166035	ENST00000299022	NA	NA	0.37205
QTL_AST	Digestive	Aspartate Transaminase	Quantitative	ALL	15:60085831-61156516	15	60591082	C	A	0.6892	0.017243	0.001816	NA	NA	3.52e-20	19.454	1247040	12	-++++++++-++	0.0121986	Known	rs339969	MODIFIER	Intron	RORA	ENSG00000069667	ENST00000335670	NA	NA	0.87693
QTL_AST	Digestive	Aspartate Transaminase	Quantitative	EUR	15:63027228-64027228	15	63527228	G	A	0.7659	-0.014057	0.002543	NA	NA	3.24e-8	7.489	788674	2	--	0.989297	Novel	rs55848327	MODIFIER	Intron	USP3	ENSG00000140455	ENST00000380324	NA	NA	0.4488
QTL_AST	Digestive	Aspartate Transaminase	Quantitative	EUR	15:66538668-67578168	15	67078168	C	G	0.464	-0.012569	0.002156	NA	NA	5.55e-9	8.256	788674	2	--	0.19994	Known	rs12901372	MODIFIER	Intron	SMAD3	ENSG00000166949	ENST00000327367	NA	NA	0.10657
QTL_AST	Digestive	Aspartate Transaminase	Quantitative	ALL	15:71309511-74274492	15	73681321	T	C	0.4673	0.018553	0.001561	NA	NA	1.68e-36	35.774	1247040	12	+++-+++-+-++	0.276291	Known	rs57909886	MODIFIER	Upstream gene	CD276	ENSG00000103855	ENST00000318443	NA	NA	0.92993
QTL_AST	Digestive	Aspartate Transaminase	Quantitative	ALL	15:74817147-76133251	15	75524308	A	C	0.1629	-0.016189	0.002021	NA	NA	7.84e-17	16.106	1247040	12	--------+---	0.868114	Known	rs12904319	LOW	Splice polypyrimidine tract	PTPN9	ENSG00000169410	ENST00000618819	NA	NA	0.83052
QTL_AST	Digestive	Aspartate Transaminase	Quantitative	ALL	15:78074972-79464936	15	78942128	T	C	0.105	0.024311	0.002576	NA	NA	1.16e-21	20.936	1247040	12	+++++++-++++	0.145414	Known	rs34843303	MODIFIER	Intron	CTSH	ENSG00000103811	ENST00000220166	NA	NA	0.78385
QTL_AST	Digestive	Aspartate Transaminase	Quantitative	EUR	15:83659574-86298078	15	85707651	C	G	0.2327	-0.023111	0.002479	NA	NA	1.13e-20	19.945	788674	2	--	0.53683	Known	rs62022939	MODIFIER	Intron	AKAP13	ENSG00000170776	ENST00000394518	NA	NA	0.10327
QTL_AST	Digestive	Aspartate Transaminase	Quantitative	EUR	15:89286235-90307658	15	89806230	G	A	0.0846	-0.036795	0.003747	NA	NA	9.25e-23	22.034	788674	2	--	0.863994	Known	rs41276922	LOW	Synonymous	ANPEP	ENSG00000166825	ENST00000300060	NA	NA	0.92655
QTL_AST	Digestive	Aspartate Transaminase	Quantitative	ALL	15:98274188-99277997	15	98777997	A	G	0.1643	-0.01119	0.002036	NA	NA	3.70e-8	7.432	1247040	12	---++--++---	0.195994	Known	rs884663	MODIFIER	Intron	IGF1R	ENSG00000140443	ENST00000650285	NA	NA	0.13123
QTL_AST	Digestive	Aspartate Transaminase	Quantitative	ALL	16:10160599-12316431	16	10754986	A	G	0.1302	-0.025741	0.00243	NA	NA	1.87e-25	24.728	1247040	12	-----+-----+	0.0995849	Known	rs9935332	MODIFIER	Intron	NUBP1	ENSG00000103274	ENST00000283027	NA	NA	0.4858
QTL_AST	Digestive	Aspartate Transaminase	Quantitative	ALL	16:2158557-3565324	16	3065324	G	C	0.0981	-0.028592	0.003169	NA	NA	1.15e-18	17.938	979247	9	???--+---+--	0.857439	Known	rs76580947	MODIFIER	Downstream gene	MMP25	ENSG00000008516	ENST00000336577	NA	NA	0.79172
QTL_AST	Digestive	Aspartate Transaminase	Quantitative	ALL	16:4312786-5390442	16	4890442	C	T	0.0554	-0.021389	0.003444	NA	NA	3.29e-8	7.483	1247040	12	--------+--+	0.546705	Novel	rs75403547	MODIFIER	Intron	PPL	ENSG00000118898	ENST00000345988	NA	NA	0.28021
QTL_AST	Digestive	Aspartate Transaminase	Quantitative	ALL	16:52897351-54915174	16	54392184	T	A	0.0568	0.046192	0.003134	NA	NA	4.98e-58	57.303	1247040	12	+++-++++++++	0.143663	Known	rs79446738	MODIFIER	Intergenic	-	-	-	NA	NA	0.37078
QTL_AST	Digestive	Aspartate Transaminase	Quantitative	ALL	16:56451602-57472917	16	56957451	C	T	0.2878	-0.013559	0.001687	NA	NA	9.58e-14	13.019	1247040	12	-----+---+--	0.577645	Known	rs183130	MODIFIER	Upstream gene	CETP	ENSG00000087237	ENST00000200676	NA	NA	0.1933
QTL_AST	Digestive	Aspartate Transaminase	Quantitative	ALL	16:57524549-59405971	16	58718562	C	T	0.0648	-0.069472	0.00349	NA	NA	3.08e-85	84.512	1129320	10	?-?----+----	0.142684	Known	rs11076256	MODERATE	Missense	GOT2	ENSG00000125166	ENST00000245206	c.562G>A	p.Gly188Ser	0.99992
QTL_AST	Digestive	Aspartate Transaminase	Quantitative	EUR	16:66320758-68015561	16	67469904	G	A	0.0194	-0.050478	0.008103	NA	NA	4.68e-10	9.33	788674	2	--	0.305535	Known	rs35430428	MODIFIER	Intron	ATP6V0D1	ENSG00000159720	ENST00000290949	NA	NA	0.47762
QTL_AST	Digestive	Aspartate Transaminase	Quantitative	EUR	16:68173410-73202731	16	72045758	C	T	0.191	-0.032861	0.002695	NA	NA	3.37e-34	33.472	788674	2	--	0.897528	Known	rs77303550	MODIFIER	Upstream gene	-	ENSG00000289937	ENST00000701863	NA	NA	0.61856
QTL_AST	Digestive	Aspartate Transaminase	Quantitative	ALL	16:79020098-80973724	16	80463444	G	C	0.7078	-0.01688	0.00176	NA	NA	1.11e-19	18.955	1176370	11	--?---------	0.100865	Known	rs28650012	MODIFIER	Intron	DYNLRB2-AS1	ENSG00000259867	ENST00000668341	NA	NA	0.78748
QTL_AST	Digestive	Aspartate Transaminase	Quantitative	EUR	16:84049359-85049359	16	84549359	C	T	0.2173	-0.014032	0.002563	NA	NA	4.38e-8	7.359	788674	2	--	0.489982	Known	rs247826	MODIFIER	Intron	MEAK7	ENSG00000140950	ENST00000565079	NA	NA	0.34423
QTL_AST	Digestive	Aspartate Transaminase	Quantitative	ALL	16:85555963-86565560	16	86063872	C	T	0.172	0.016261	0.002068	NA	NA	2.48e-14	13.605	1247040	12	+++++++++++-	0.914842	Known	rs56360131	MODIFIER	Intergenic	-	-	-	NA	NA	0.84315
QTL_AST	Digestive	Aspartate Transaminase	Quantitative	EUR	16:87999739-90438161	16	88633418	T	C	0.4473	-0.019088	0.002131	NA	NA	3.33e-19	18.478	788674	2	--	0.987128	Known	rs9935723	MODIFIER	Downstream gene	ZC3H18	ENSG00000158545	ENST00000301011	NA	NA	0.38182
QTL_AST	Digestive	Aspartate Transaminase	Quantitative	ALL	17:16532466-19134347	17	18153958	A	G	0.7313	0.01634	0.001858	NA	NA	1.70e-17	16.769	1096980	11	+?+++++-+-++	0.436539	Known	rs712271	MODIFIER	Intron	MYO15A	ENSG00000091536	ENST00000647165	NA	NA	0.46056
QTL_AST	Digestive	Aspartate Transaminase	Quantitative	ALL	17:1536208-2805580	17	2055315	T	C	0.5565	-0.014329	0.001631	NA	NA	4.28e-17	16.368	1247040	12	-----+--+---	0.157303	Known	rs4480845	MODIFIER	Downstream gene	SMG6	ENSG00000070366	ENST00000263073	NA	NA	0.67385
QTL_AST	Digestive	Aspartate Transaminase	Quantitative	ALL	17:20937503-21942646	17	21442646	T	C	0.1489	0.010464	0.002895	NA	NA	2.23e-9	8.652	979247	9	???+--++--+-	0.671175	Novel	rs4985887	MODIFIER	Intron	LINC02693	ENSG00000212719	ENST00000654263	NA	NA	0.69158
QTL_AST	Digestive	Aspartate Transaminase	Quantitative	ALL	17:30522670-32248472	17	31167675	C	G	0.6662	-0.017109	0.0017	NA	NA	1.44e-24	23.842	1247040	12	-----+--++--	0.230886	Known	rs2953016	MODIFIER	Intron	NF1	ENSG00000196712	ENST00000358273	NA	NA	0.91431
QTL_AST	Digestive	Aspartate Transaminase	Quantitative	EUR	17:4322848-5951385	17	4822848	T	G	0.0137	-0.060834	0.009004	NA	NA	1.42e-11	10.849	788674	2	--	0.577552	Known	rs61759530	MODERATE	Missense	PLD2	ENSG00000129219	ENST00000263088	c.2786T>G	p.Leu929Arg	0.59004
QTL_AST	Digestive	Aspartate Transaminase	Quantitative	ALL	17:41799345-43880652	17	42382057	G	A	0.5913	-0.014563	0.001587	NA	NA	3.24e-18	17.489	1247040	12	------------	0.99138	Known	rs7211777	MODIFIER	Intron	STAT3	ENSG00000168610	ENST00000264657	NA	NA	0.11845
QTL_AST	Digestive	Aspartate Transaminase	Quantitative	ALL	17:44738993-48965549	17	45584593	T	C	0.1746	-0.029174	0.002518	NA	NA	9.25e-30	29.034	979247	9	???----+-+-+	0.848335	Known	rs1724430	MODIFIER	Upstream gene	DND1P1	ENSG00000264070	ENST00000580842	NA	NA	0.04371
QTL_AST	Digestive	Aspartate Transaminase	Quantitative	ALL	17:59224061-60292888	17	59792879	T	A	0.815	-0.013886	0.002204	NA	NA	2.32e-8	7.634	1247040	12	---------+--	0.95536	Novel	rs34678827	MODIFIER	Intron	VMP1	ENSG00000062716	ENST00000262291	NA	NA	0.07479
QTL_AST	Digestive	Aspartate Transaminase	Quantitative	ALL	17:63443478-64443478	17	63943478	G	A	0.5548	-0.009293	0.001553	NA	NA	4.69e-8	7.329	1247040	12	--+----+++-+	0.581667	Known	rs8074752	MODIFIER	Intron	SCN4A	ENSG00000007314	ENST00000435607	NA	NA	0.47635
QTL_AST	Digestive	Aspartate Transaminase	Quantitative	EUR	17:65407001-67556188	17	66214462	A	C	0.0309	0.082198	0.006074	NA	NA	1.00e-41	40.999	788674	2	++	0.175946	Known	rs1801689	MODERATE	Missense	APOH	ENSG00000091583	ENST00000205948	c.973T>G	p.Cys325Gly	0.75583
QTL_AST	Digestive	Aspartate Transaminase	Quantitative	ALL	17:67932752-68964843	17	68457179	A	C	0.437	-0.010853	0.001561	NA	NA	6.76e-11	10.17	1247040	12	-------+++-+	0.890314	Known	rs67556103	MODIFIER	Intron	WIPI1	ENSG00000070540	ENST00000262139	NA	NA	0.26818
QTL_AST	Digestive	Aspartate Transaminase	Quantitative	ALL	17:6674323-8296745	17	7282460	C	A	0.0201	0.057528	0.005886	NA	NA	6.36e-21	20.197	1199990	11	?++++++-+++-	0.128748	Known	rs117643180	MODIFIER	Intron	SLC2A4	ENSG00000181856	ENST00000317370	NA	NA	0.85862
QTL_AST	Digestive	Aspartate Transaminase	Quantitative	ALL	17:69761117-71015004	17	70379805	T	C	0.2469	-0.01296	0.001782	NA	NA	3.32e-12	11.479	1247040	12	------------	0.979425	Known	rs4485410	MODIFIER	Intergenic	-	-	-	NA	NA	0.18411
QTL_AST	Digestive	Aspartate Transaminase	Quantitative	ALL	17:74700234-76005671	17	75398368	A	C	0.7844	0.017607	0.002271	NA	NA	1.27e-13	12.895	1247040	12	+++++++-+-+-	0.839905	Known	rs9892325	MODIFIER	Intron	GRB2	ENSG00000177885	ENST00000316804	NA	NA	0.06181
QTL_AST	Digestive	Aspartate Transaminase	Quantitative	ALL	17:77651633-78949149	17	78406035	G	A	0.3162	0.019416	0.001808	NA	NA	1.58e-24	23.801	1247040	12	+++++-+++-+-	0.49111	Known	rs2376584	MODIFIER	Intron	PGS1	ENSG00000087157	ENST00000262764	NA	NA	0.44473
QTL_AST	Digestive	Aspartate Transaminase	Quantitative	ALL	17:79692586-80965676	17	80366604	T	C	0.0963	-0.025111	0.002592	NA	NA	4.03e-20	19.395	1247040	12	------------	0.604531	Known	rs12952240	MODIFIER	Intron	RNF213	ENSG00000173821	ENST00000582970	NA	NA	0.60242
QTL_AST	Digestive	Aspartate Transaminase	Quantitative	ALL	17:81009586-83573892	17	81514746	T	C	0.3418	0.013141	0.001765	NA	NA	2.49e-12	11.604	1247040	12	+++++-++++++	0.866321	Known	rs10153315	MODIFIER	Upstream gene	ACTG1	ENSG00000184009	ENST00000573283	NA	NA	0.55361
QTL_AST	Digestive	Aspartate Transaminase	Quantitative	EUR	18:12275309-13319042	18	12775309	T	C	0.2791	0.013619	0.002363	NA	NA	8.24e-9	8.084	788674	2	++	0.216772	Known	rs9965888	MODIFIER	Intron	LINC01882	ENSG00000260302	ENST00000589930	NA	NA	0.22142
QTL_AST	Digestive	Aspartate Transaminase	Quantitative	ALL	18:23317361-24464167	18	23848740	C	T	0.084	0.017189	0.002827	NA	NA	7.42e-11	10.13	1247040	12	++++++++-+++	0.451689	Known	rs59834349	MODIFIER	Intron	LAMA3	ENSG00000053747	ENST00000313654	NA	NA	0.32617
QTL_AST	Digestive	Aspartate Transaminase	Quantitative	ALL	18:56946377-60021006	18	57469737	C	G	0.0921	-0.050865	0.002658	NA	NA	7.49e-81	80.126	1247040	12	--------+---	0.100581	Known	rs564885	MODIFIER	Intron	ONECUT2	ENSG00000119547	ENST00000491143	NA	NA	0.99891
QTL_AST	Digestive	Aspartate Transaminase	Quantitative	ALL	18:62615978-63707180	18	63200343	A	C	0.3008	-0.010817	0.001673	NA	NA	3.06e-10	9.514	1247040	12	---+---+----	0.39893	Known	rs11875971	MODIFIER	Intron	BCL2	ENSG00000171791	ENST00000333681	NA	NA	0.52525
QTL_AST	Digestive	Aspartate Transaminase	Quantitative	EUR	18:78896103-79904243	18	79396537	C	G	0.4829	-0.014683	0.002149	NA	NA	8.35e-12	11.079	788674	2	--	0.969143	Known	rs8096658	MODIFIER	Intron	NFATC1	ENSG00000131196	ENST00000427363	NA	NA	0.54708
QTL_AST	Digestive	Aspartate Transaminase	Quantitative	EUR	18:9173245-10173245	18	9673245	G	A	0.7436	-0.015405	0.002671	NA	NA	8.05e-9	8.094	788674	2	--	0.588631	Known	rs2124301	MODIFIER	Intergenic	-	-	-	NA	NA	0.85336
QTL_AST	Digestive	Aspartate Transaminase	Quantitative	EUR	19:306256-1640440	19	1079960	G	A	0.0867	-0.030507	0.003779	NA	NA	6.87e-16	15.163	788674	2	--	0.571438	Known	rs36084354	MODERATE	Missense	ARHGAP45	ENSG00000180448	ENST00000313093	c.1545G>A	p.Met515Ile	0.90501
QTL_AST	Digestive	Aspartate Transaminase	Quantitative	EUR	19:9721871-11651792	19	10583892	G	A	0.0321	-0.050288	0.006164	NA	NA	3.40e-16	15.469	788674	2	--	0.315281	Known	rs140752376	MODIFIER	Intron	AP1M2	ENSG00000129354	ENST00000250244	NA	NA	0.71624
QTL_AST	Digestive	Aspartate Transaminase	Quantitative	ALL	19:13336478-14336478	19	13836478	T	C	0.3477	-0.007811	0.001596	NA	NA	4.58e-8	7.339	1247040	12	+-+--+---+--	0.653778	Novel	rs895819	MODIFIER	Downstream gene	ZSWIM4	ENSG00000132003	ENST00000590508	NA	NA	0.44301
QTL_AST	Digestive	Aspartate Transaminase	Quantitative	ALL	19:15363463-16759176	19	15872576	A	G	0.3209	-0.013603	0.001878	NA	NA	1.57e-13	12.805	1049920	10	??-+---+++-+	0.586631	Known	rs9305069	MODIFIER	Upstream gene	CYP4F36P	ENSG00000273330	ENST00000589193	NA	NA	0.38081
QTL_AST	Digestive	Aspartate Transaminase	Quantitative	EUR	19:17775824-20740657	19	19268740	C	T	0.0754	0.096385	0.003966	NA	NA	1.83e-130	129.738	788674	2	++	9.31e-10	Known	rs58542926	MODERATE	Missense	TM6SF2	ENSG00000213996	ENST00000389363	c.499G>A	p.Glu167Lys	0.98579
QTL_AST	Digestive	Aspartate Transaminase	Quantitative	EUR	19:2831986-4256175	19	3546266	C	T	0.0108	-0.069687	0.00998	NA	NA	2.90e-12	11.538	788674	2	--	0.069756	Known	rs34878396	MODERATE	Missense	MFSD12	ENSG00000161091	ENST00000355415	c.1183G>A	p.Gly395Ser	0.90179
QTL_AST	Digestive	Aspartate Transaminase	Quantitative	EUR	19:32794235-34052497	19	33497576	C	T	0.4078	-0.028015	0.002259	NA	NA	2.56e-35	34.591	788674	2	--	0.963139	Known	rs7250175	MODIFIER	Intron	PEPD	ENSG00000124299	ENST00000244137	NA	NA	0.62644
QTL_AST	Digestive	Aspartate Transaminase	Quantitative	ALL	19:34667825-36054870	19	35547488	A	G	0.6516	-0.012547	0.001597	NA	NA	3.97e-13	12.401	1247040	12	----++--+--+	0.0098313	Known	rs7599	MODIFIER	3'UTR	TMEM147	ENSG00000105677	ENST00000222284	NA	NA	0.32495
QTL_AST	Digestive	Aspartate Transaminase	Quantitative	ALL	19:38741264-39745279	19	39241264	T	C	0.2641	0.011029	0.001798	NA	NA	3.87e-8	7.413	1247040	12	++++++++--+-	0.342303	Known	rs12982533	MODIFIER	Downstream gene	IFNL3	ENSG00000197110	ENST00000413851	NA	NA	0.10502
QTL_AST	Digestive	Aspartate Transaminase	Quantitative	EAS	19:40250470-41820115	19	40827821	C	G	0.1741	-0.046119	0.003645	NA	NA	1.08e-36	35.966	276182	5	-----	0.345727	Known	rs116921376	MODIFIER	Downstream gene	-	ENSG00000269843	ENST00000596135	NA	NA	1
QTL_AST	Digestive	Aspartate Transaminase	Quantitative	ALL	19:44393642-45808434	19	44927023	C	G	0.5379	0.02034	0.001988	NA	NA	2.47e-23	22.607	1026300	10	+??+++++++++	0.59812	Known	rs5112	MODIFIER	Non coding transcript exon	APOC1P1	ENSG00000214855	ENST00000571466	NA	NA	0.99894
QTL_AST	Digestive	Aspartate Transaminase	Quantitative	EUR	19:45844644-47721307	19	46709870	A	AT	0.1294	0.03246	0.003125	NA	NA	2.84e-25	24.547	788674	2	++	0.262159	Known	rs200395517	MODIFIER	Intron	PRKD2	ENSG00000105287	ENST00000291281	NA	NA	0.3806
QTL_AST	Digestive	Aspartate Transaminase	Quantitative	ALL	19:48100190-50296151	19	48738719	A	G	0.3538	0.018471	0.001829	NA	NA	1.86e-27	26.73	1247040	12	-+--++++-+++	0.171848	Known	rs973579	MODIFIER	Intron	RASIP1	ENSG00000105538	ENST00000222145	NA	NA	0.21287
QTL_AST	Digestive	Aspartate Transaminase	Quantitative	ALL	19:5299699-8288830	19	5831829	C	T	0.0729	-0.046536	0.003073	NA	NA	5.90e-54	53.229	1199990	11	?-----------	0.489819	Known	rs17855739	MODIFIER	Downstream gene	NRTN	ENSG00000171119	ENST00000303212	NA	NA	0.9999
QTL_AST	Digestive	Aspartate Transaminase	Quantitative	ALL	19:51301226-52353950	19	51852945	C	T	0.3065	-0.010464	0.001854	NA	NA	2.12e-8	7.674	1096980	11	-?------++-+	0.916649	Known	rs55757528	MODIFIER	Downstream gene	ZNF577	ENSG00000161551	ENST00000640955	NA	NA	0.2698
QTL_AST	Digestive	Aspartate Transaminase	Quantitative	ALL	19:53697981-55823080	19	54255498	T	C	0.3318	-0.032388	0.001897	NA	NA	8.93e-64	63.049	1096980	11	-?----------	0.220076	Known	rs12975366	MODERATE	Missense	LILRB5	ENSG00000105609	ENST00000449561	c.740A>G	p.Asp247Gly	1
QTL_AST	Digestive	Aspartate Transaminase	Quantitative	ALL	19:58072814-59080350	19	58572814	G	C	0.2612	-0.010594	0.001739	NA	NA	3.60e-8	7.444	1247040	12	--+-----+---	0.667179	Known	rs1867727	MODIFIER	Intron	MZF1	ENSG00000099326	ENST00000215057	NA	NA	0.14489
QTL_AST	Digestive	Aspartate Transaminase	Quantitative	EUR	20:12460001-13492873	20	12982070	A	G	0.6097	-0.015279	0.002143	NA	NA	1.01e-12	11.998	788674	2	--	0.372803	Known	rs364585	MODIFIER	Intron	LINC01723	ENSG00000234265	ENST00000669657	NA	NA	0.23787
QTL_AST	Digestive	Aspartate Transaminase	Quantitative	ALL	20:17065929-18122439	20	17618056	GGCT	G	0.2293	-0.013918	0.001861	NA	NA	1.54e-13	12.813	1247040	12	-------+----	0.630784	Known	rs57326119	MODIFIER	Intron	RRBP1	ENSG00000125844	ENST00000377813	NA	NA	0.24237
QTL_AST	Digestive	Aspartate Transaminase	Quantitative	EUR	20:1602086-2625709	20	2102086	C	G	0.3997	0.013557	0.002189	NA	NA	5.89e-10	9.23	788674	2	++	0.836304	Known	rs6112857	MODERATE	Missense	STK35	ENSG00000125834	ENST00000381482	c.205C>G	p.Arg69Gly	0.16284
QTL_AST	Digestive	Aspartate Transaminase	Quantitative	ALL	20:3360236-4566492	20	3901494	A	G	0.8629	-0.020866	0.00225	NA	NA	1.89e-18	17.724	1247040	12	--------++--	0.0191363	Known	rs6107367	MODIFIER	Intron	PANK2	ENSG00000125779	ENST00000610179	NA	NA	0.9345
QTL_AST	Digestive	Aspartate Transaminase	Quantitative	ALL	20:32833687-35757135	20	34990448	A	G	0.1782	0.020797	0.001966	NA	NA	9.75e-25	24.011	1247040	12	+++++-+++++-	0.505182	Known	rs3746444	MODIFIER	Intron	MYH7B	ENSG00000078814	ENST00000262873	NA	NA	0.05286
QTL_AST	Digestive	Aspartate Transaminase	Quantitative	ALL	20:39310129-41102478	20	39923436	T	C	0.3257	-0.01194	0.001655	NA	NA	9.75e-12	11.011	1247040	12	---------+-+	0.925117	Known	rs2224538	MODIFIER	Intergenic	-	-	-	NA	NA	0.24115
QTL_AST	Digestive	Aspartate Transaminase	Quantitative	EUR	20:43913724-44913724	20	44413724	C	T	0.0309	0.037511	0.006053	NA	NA	5.75e-10	9.24	788674	2	++	0.373134	Known	rs1800961	MODERATE	Missense	HNF4A	ENSG00000101076	ENST00000316673	c.350C>T	p.Thr117Ile	0.99987
QTL_AST	Digestive	Aspartate Transaminase	Quantitative	EUR	20:46421850-47428830	20	46921850	T	G	0.422	0.012742	0.002201	NA	NA	7.07e-9	8.15	788674	2	++	0.795276	Known	rs4809604	MODIFIER	Intron	EYA2	ENSG00000064655	ENST00000327619	NA	NA	0.1632
QTL_AST	Digestive	Aspartate Transaminase	Quantitative	EUR	20:48123941-49135976	20	48635976	C	T	0.2796	-0.013394	0.002342	NA	NA	1.07e-8	7.97	788674	2	--	0.418522	Known	rs6095221	MODIFIER	Intron	PREX1	ENSG00000124126	ENST00000371941	NA	NA	0.1609
QTL_AST	Digestive	Aspartate Transaminase	Quantitative	EUR	20:5045467-6305247	20	5804548	C	T	0.2538	-0.015739	0.002407	NA	NA	6.20e-11	10.208	788674	2	--	0.388604	Known	rs440090	MODIFIER	Intron	SHLD1	ENSG00000171984	ENST00000303142	NA	NA	0.30104
QTL_AST	Digestive	Aspartate Transaminase	Quantitative	EUR	20:61817060-62910108	20	62322431	C	T	0.5849	-0.016001	0.002158	NA	NA	1.22e-13	12.914	788674	2	--	0.633618	Known	rs2274934	MODERATE	Missense	LAMA5	ENSG00000130702	ENST00000252999	c.6184G>A	p.Asp2062Asn	0.30954
QTL_AST	Digestive	Aspartate Transaminase	Quantitative	EUR	20:63086026-64781456	20	64060197	G	C	0.7366	-0.017566	0.002442	NA	NA	6.33e-13	12.199	788674	2	--	0.295514	Known	rs6512302	MODIFIER	Upstream gene	TCEA2	ENSG00000171703	ENST00000343484	NA	NA	0.27243
QTL_AST	Digestive	Aspartate Transaminase	Quantitative	ALL	21:14480497-15489990	21	14982698	G	T	0.1228	0.019215	0.003019	NA	NA	2.15e-9	8.667	979247	9	???++++-+++-	0.727605	Novel	rs200627568	MODIFIER	Intron	NRIP1	ENSG00000180530	ENST00000318948	NA	NA	0.73652
QTL_AST	Digestive	Aspartate Transaminase	Quantitative	ALL	21:28121019-29868073	21	29349061	T	C	0.4826	0.015874	0.001514	NA	NA	2.80e-23	22.553	1247040	12	++++++++--++	0.824319	Known	rs412662	MODIFIER	Downstream gene	BACH1	ENSG00000156273	ENST00000286800	NA	NA	0.17704
QTL_AST	Digestive	Aspartate Transaminase	Quantitative	EUR	21:31936212-32973735	21	32443032	G	A	0.1012	0.021014	0.00351	NA	NA	2.14e-9	8.67	788674	2	++	0.541706	Novel	rs57517968	MODIFIER	Intron	EVA1C	ENSG00000166979	ENST00000300255	NA	NA	0.15892
QTL_AST	Digestive	Aspartate Transaminase	Quantitative	ALL	21:38591357-39596912	21	39093140	C	A	0.2437	0.013929	0.001808	NA	NA	5.64e-13	12.249	1247040	12	++++++++--++	0.589143	Known	rs4817984	MODIFIER	Intergenic	-	-	-	NA	NA	0.8176
QTL_AST	Digestive	Aspartate Transaminase	Quantitative	ALL	22:17177180-18502351	22	17874743	T	C	0.211	-0.013736	0.00188	NA	NA	3.61e-11	10.442	1247040	12	-----+--++--	0.34163	Known	rs72490631	MODIFIER	Intron	MICAL3	ENSG00000243156	ENST00000441493	NA	NA	0.23932
QTL_AST	Digestive	Aspartate Transaminase	Quantitative	ALL	22:25259855-26268112	22	25764194	C	G	0.5696	0.012504	0.001682	NA	NA	6.61e-12	11.18	1247040	12	+++++-+---++	0.809426	Known	rs133890	MODIFIER	Intron	MYO18B	ENSG00000133454	ENST00000335473	NA	NA	0.32973
QTL_AST	Digestive	Aspartate Transaminase	Quantitative	EUR	22:27421413-30839639	22	29361101	C	T	0.2835	-0.028733	0.002382	NA	NA	1.67e-33	32.778	788674	2	--	0.769756	Known	rs4611747	MODIFIER	Intron	AP1B1	ENSG00000100280	ENST00000357586	NA	NA	0.996
QTL_AST	Digestive	Aspartate Transaminase	Quantitative	EUR	22:35621006-37566896	22	36143756	A	G	0.8292	0.030349	0.002829	NA	NA	7.54e-27	26.123	788674	2	++	0.092748	Known	rs80576	MODIFIER	Intron	APOL3	ENSG00000128284	ENST00000424878	NA	NA	0.30761
QTL_AST	Digestive	Aspartate Transaminase	Quantitative	AMR	22:40016240-42481874	22	41067621	A	T	0.2554	0.053379	0.008755	NA	NA	1.08e-9	8.966	55183	2	++	0.120851	Known	rs191212895	MODIFIER	Upstream gene	Y_RNA	ENSG00000199515	ENST00000362645	NA	NA	0.3216
QTL_AST	Digestive	Aspartate Transaminase	Quantitative	EUR	22:42613617-45912026	22	43928847	C	G	0.2205	0.124828	0.002528	NA	NA	5.74e-532	531.241	788674	2	++	0	Known	rs738409	MODERATE	Missense	PNPLA3	ENSG00000100344	ENST00000216180	c.444C>G	p.Ile148Met	0.91293
QTL_AST	Digestive	Aspartate Transaminase	Quantitative	ALL	22:49430142-51196752	22	50656498	C	T	0.2576	0.015435	0.001745	NA	NA	1.45e-16	15.838	1247040	12	++++++++-+++	0.69435	Known	rs9616810	MODIFIER	Intergenic	-	-	-	NA	NA	0.26614
QTL_BASO	Hematopoietic	Basophil Count	Quantitative	ALL	1:100665866-101680329	1	101165866	T	C	0.1018	-0.014701	0.002667	NA	NA	1.14e-8	7.943	741459	8	?-------+	0.0634247	Known	rs79551246	MODIFIER	Intron	-	ENSG00000289355	ENST00000702238	NA	NA	0.39251
QTL_BASO	Hematopoietic	Basophil Count	Quantitative	EAS	1:11512461-12512461	1	12012461	G	C	0.5543	0.021765	0.003848	NA	NA	1.55e-8	7.81	141569	3	+++	0.006616	Novel	rs3088064	MODIFIER	3'UTR	MFN2	ENSG00000116688	ENST00000235329	NA	NA	0.41282
QTL_BASO	Hematopoietic	Basophil Count	Quantitative	EAS	1:149786988-151474214	1	150573148	C	T	0.1392	0.036254	0.005445	NA	NA	2.77e-11	10.557	141569	3	+++	0.698213	Known	rs3795702	MODIFIER	Downstream gene	MCL1	ENSG00000143384	ENST00000369026	NA	NA	0.09435
QTL_BASO	Hematopoietic	Basophil Count	Quantitative	EAS	1:154462487-155599538	1	155099538	G	T	0.0394	-0.060691	0.010455	NA	NA	6.44e-9	8.191	138939	2	--?	0.311855	Known	rs142778503	MODIFIER	Intergenic	-	-	-	NA	NA	0.4182
QTL_BASO	Hematopoietic	Basophil Count	Quantitative	AFR	1:158513803-160398076	1	159204893	T	C	0.8421	-0.074318	0.009578	NA	NA	8.54e-15	14.068	52162	2	--	0.929821	Known	rs2814778	MODIFIER	5'UTR	ACKR1	ENSG00000213088	ENST00000368122	NA	NA	0.99909
QTL_BASO	Hematopoietic	Basophil Count	Quantitative	AFR	1:161513299-162526272	1	162013299	T	C	0.1225	0.05412	0.009813	NA	NA	3.49e-8	7.458	52162	2	++	0.416853	Known	rs6676438	MODIFIER	Intron	OLFML2B	ENSG00000162745	ENST00000294794	NA	NA	0.27013
QTL_BASO	Hematopoietic	Basophil Count	Quantitative	EAS	1:175501647-176755876	1	176001647	C	A	0.079	-0.044199	0.007501	NA	NA	3.81e-9	8.42	138939	2	--?	0.25806	Novel	rs139900948	MODIFIER	Intron	COP1	ENSG00000143207	ENST00000367669	NA	NA	0.26634
QTL_BASO	Hematopoietic	Basophil Count	Quantitative	ALL	1:198073897-199645619	1	199042410	G	T	0.1615	0.016151	0.002141	NA	NA	5.45e-17	16.264	788490	9	+++++--++	1.35588e-06	Known	rs16844101	MODIFIER	Intron	LINC01221	ENSG00000235492	ENST00000432488	NA	NA	0.94123
QTL_BASO	Hematopoietic	Basophil Count	Quantitative	EAS	1:204540260-206338376	1	205673262	T	C	0.5514	0.045607	0.003826	NA	NA	9.28e-33	32.032	141569	3	++-	0.013291	Known	rs4951254	MODIFIER	Intron	SLC45A3	ENSG00000158715	ENST00000367145	NA	NA	0.24843
QTL_BASO	Hematopoietic	Basophil Count	Quantitative	ALL	1:211677839-212944487	1	212282503	T	C	0.3529	0.01274	0.001821	NA	NA	2.41e-14	13.618	649551	7	??-+++++-	0.461557	Known	rs12402642	MODIFIER	Upstream gene	PPP2R5A	ENSG00000066027	ENST00000261461	NA	NA	0.33006
QTL_BASO	Hematopoietic	Basophil Count	Quantitative	EAS	1:234050037-235089354	1	234585143	GGA	G	0.2078	-0.033277	0.004793	NA	NA	3.84e-12	11.415	138939	2	--?	0.012766	Known	rs755605056	MODIFIER	Intergenic	-	-	-	NA	NA	0.19348
QTL_BASO	Hematopoietic	Basophil Count	Quantitative	EUR	1:235190055-236467860	1	235941241	GC	G	0.889	0.036865	0.002974	NA	NA	2.76e-35	34.56	565860	2	++	5.01e-05	Known	rs370718489	MODIFIER	Downstream gene	-	ENSG00000237845	ENST00000438371	NA	NA	0.38482
QTL_BASO	Hematopoietic	Basophil Count	Quantitative	ALL	1:8346242-9358254	1	8850483	C	T	0.5498	0.012119	0.001653	NA	NA	5.51e-12	11.259	788490	9	++++++++-	7.60055e-05	Known	rs6661010	MODIFIER	Upstream gene	RERE	ENSG00000142599	ENST00000656437	NA	NA	0.24081
QTL_BASO	Hematopoietic	Basophil Count	Quantitative	EAS	1:86693662-87837153	1	87285807	G	C	0.339	-0.065172	0.003971	NA	NA	1.57e-60	59.804	141569	3	--+	2.8e-06	Known	rs1888343	MODIFIER	Intergenic	-	-	-	NA	NA	0.18049
QTL_BASO	Hematopoietic	Basophil Count	Quantitative	ALL	2:144047631-146249099	2	144602342	C	T	0.1742	-0.025483	0.002062	NA	NA	3.91e-43	42.408	788490	9	------+-+	1.25999e-06	Known	rs10496964	MODIFIER	Intergenic	-	-	-	NA	NA	0.46636
QTL_BASO	Hematopoietic	Basophil Count	Quantitative	ALL	2:147276139-148699015	2	148046103	C	G	0.3143	0.011152	0.001696	NA	NA	3.33e-13	12.478	788490	9	++++++-++	0.00241293	Known	rs13032786	MODIFIER	Intron	MBD5	ENSG00000204406	ENST00000642680	NA	NA	0.12237
QTL_BASO	Hematopoietic	Basophil Count	Quantitative	ALL	2:168329246-169338686	2	168830849	G	A	0.3461	-0.009002	0.001671	NA	NA	6.38e-9	8.195	788490	9	-----++-+	0.377421	Novel	rs495135	MODIFIER	Intron	NOSTRIN	ENSG00000163072	ENST00000317647	NA	NA	0.19695
QTL_BASO	Hematopoietic	Basophil Count	Quantitative	ALL	2:180755241-181964733	2	181349457	AT	A	0.4038	-0.010109	0.001587	NA	NA	1.86e-12	11.73	788490	9	--------+	0.00016908	Known	rs112259999	MODIFIER	Intron	LINC01934	ENSG00000234663	ENST00000435411	NA	NA	0.21417
QTL_BASO	Hematopoietic	Basophil Count	Quantitative	EUR	2:212302946-213588720	2	212997795	A	G	0.1548	0.018206	0.002537	NA	NA	7.17e-13	12.145	565860	2	++	0.064499	Known	rs113430599	MODIFIER	Downstream gene	IKZF2	ENSG00000030419	ENST00000434687	NA	NA	0.47724
QTL_BASO	Hematopoietic	Basophil Count	Quantitative	EUR	2:217635259-218747170	2	218135259	G	A	0.003	-0.114797	0.016687	NA	NA	6.01e-12	11.221	565860	2	--	0.267133	Known	rs55799208	MODERATE	Missense	CXCR2	ENSG00000180871	ENST00000318507	c.458G>A	p.Arg153His	0.71684
QTL_BASO	Hematopoietic	Basophil Count	Quantitative	EAS	2:27576117-28607028	2	28084076	G	A	0.6047	-0.021152	0.003856	NA	NA	4.12e-8	7.385	141569	3	--+	0.488625	Known	rs2337700	MODIFIER	Intron	BABAM2	ENSG00000158019	ENST00000379624	NA	NA	0.08425
QTL_BASO	Hematopoietic	Basophil Count	Quantitative	EAS	2:58192922-59319463	2	58758240	C	T	0.0317	-0.086327	0.011273	NA	NA	1.89e-14	13.723	138939	2	--?	0.195575	Known	rs76341179	MODIFIER	Intron	LINC01122	ENSG00000233723	ENST00000452840	NA	NA	0.99897
QTL_BASO	Hematopoietic	Basophil Count	Quantitative	ALL	2:59876467-60935517	2	60385988	C	T	0.2344	0.009761	0.001938	NA	NA	3.91e-9	8.408	741459	8	?++++-+++	1.26811e-06	Known	rs243082	MODIFIER	Intron	MIR4432HG	ENSG00000228590	ENST00000650395	NA	NA	0.12698
QTL_BASO	Hematopoietic	Basophil Count	Quantitative	ALL	2:63209394-64540069	2	63940747	G	T	0.3222	-0.032691	0.004368	NA	NA	1.34e-12	11.873	363819	5	-----????	0.0622275	Known	rs3770385	MODIFIER	Intron	VPS54	ENSG00000143952	ENST00000272322	NA	NA	0.99679
QTL_BASO	Hematopoietic	Basophil Count	Quantitative	EUR	2:64918869-65922446	2	65418869	A	AT	0.3882	0.010861	0.001916	NA	NA	1.44e-8	7.842	565860	2	++	0.197166	Known	rs111548471	MODIFIER	Intron	SPRED2	ENSG00000198369	ENST00000356388	NA	NA	0.12383
QTL_BASO	Hematopoietic	Basophil Count	Quantitative	EUR	2:8120309-9120309	2	8620309	A	C	0.0506	-0.023825	0.004233	NA	NA	1.82e-8	7.74	565860	2	--	0.12005	Novel	rs3889840	MODIFIER	Intron	-	ENSG00000231083	ENST00000425678	NA	NA	0.42356
QTL_BASO	Hematopoietic	Basophil Count	Quantitative	ALL	2:85025351-86082580	2	85538318	T	G	0.2886	-0.010452	0.001706	NA	NA	8.37e-11	10.077	788490	9	------+--	4.43385e-05	Known	rs1446667	MODIFIER	Upstream gene	MAT2A	ENSG00000168906	ENST00000306434	NA	NA	0.08879
QTL_BASO	Hematopoietic	Basophil Count	Quantitative	EAS	3:111851242-112851242	3	112351242	A	G	0.0201	0.078797	0.014282	NA	NA	3.44e-8	7.463	138939	2	++?	0.263313	Novel	rs76273396	MODIFIER	Intron	CD200	ENSG00000091972	ENST00000315711	NA	NA	0.82946
QTL_BASO	Hematopoietic	Basophil Count	Quantitative	ALL	3:11694223-12829238	3	12225304	A	G	0.3249	-0.012441	0.001706	NA	NA	3.29e-11	10.482	788490	9	--------+	1.2095e-06	Known	rs1822534	MODIFIER	Intron	-	ENSG00000288952	ENST00000690965	NA	NA	0.98714
QTL_BASO	Hematopoietic	Basophil Count	Quantitative	EAS	3:126895024-131483107	3	128599154	G	A	0.6624	0.156294	0.003986	NA	NA	2.81e-336	335.552	141569	3	+++	0	Known	rs6782812	MODIFIER	Intergenic	-	-	-	NA	NA	0.97313
QTL_BASO	Hematopoietic	Basophil Count	Quantitative	EUR	3:135588767-137289166	3	136650921	TA	T	0.6158	-0.011694	0.00189	NA	NA	6.12e-10	9.213	565860	2	--	0.0045	Known	rs11353921	MODIFIER	Intron	STAG1	ENSG00000118007	ENST00000383202	NA	NA	0.03091
QTL_BASO	Hematopoietic	Basophil Count	Quantitative	ALL	3:13731260-14752122	3	14231617	C	T	0.3856	-0.007277	0.001696	NA	NA	5.40e-9	8.267	788490	9	-----+--+	0.00528154	Novel	rs73028853	MODIFIER	Intergenic	-	-	-	NA	NA	0.21378
QTL_BASO	Hematopoietic	Basophil Count	Quantitative	EUR	3:16361378-17370437	3	16861378	A	AGATC	0.146	-0.015109	0.00261	NA	NA	7.09e-9	8.15	565860	2	--	0.058456	Known	rs147057367	MODIFIER	Intron	PLCL2	ENSG00000154822	ENST00000460467	NA	NA	0.67751
QTL_BASO	Hematopoietic	Basophil Count	Quantitative	EAS	3:176660898-177695122	3	177162895	T	C	0.255	0.025356	0.004483	NA	NA	1.55e-8	7.81	141569	3	+++	0.829199	Known	rs11914622	MODIFIER	Intron	TBL1XR1	ENSG00000177565	ENST00000457928	NA	NA	0.03372
QTL_BASO	Hematopoietic	Basophil Count	Quantitative	EAS	3:193897214-194990190	3	194399838	A	C	0.0643	-0.049258	0.008272	NA	NA	2.60e-9	8.584	141569	3	---	0.53396	Novel	rs112261724	MODIFIER	Upstream gene	GP5	ENSG00000178732	ENST00000692618	NA	NA	0.26679
QTL_BASO	Hematopoietic	Basophil Count	Quantitative	ALL	3:2540141-3714597	3	3163458	T	G	0.3791	0.06644	0.003284	NA	NA	9.17e-92	91.038	363819	5	+++++????	0.00209035	Known	rs3804785	MODIFIER	Intron	CRBN	ENSG00000113851	ENST00000231948	NA	NA	1
QTL_BASO	Hematopoietic	Basophil Count	Quantitative	ALL	3:45369454-46727339	3	46208452	GTTC	G	0.6867	-0.013765	0.001899	NA	NA	3.91e-13	12.407	563610	6	+-???---+	0.256212	Known	rs147398495	MODIFIER	Upstream gene	CCR1	ENSG00000163823	ENST00000296140	NA	NA	0.81594
QTL_BASO	Hematopoietic	Basophil Count	Quantitative	AFR	4:104166867-105458948	4	104943379	C	T	0.0318	0.129407	0.019159	NA	NA	1.43e-11	10.843	52162	2	++	0.032513	Known	rs79901204	MODIFIER	Intron	-	ENSG00000248242	ENST00000515127	NA	NA	0.41775
QTL_BASO	Hematopoietic	Basophil Count	Quantitative	ALL	4:158540164-159540164	4	159040164	A	G	0.1502	0.0245	0.00358	NA	NA	8.78e-10	9.057	363819	5	+++++????	0.183076	Known	rs56228837	MODIFIER	Upstream gene	C4orf45	ENSG00000164123	ENST00000434826	NA	NA	0.99602
QTL_BASO	Hematopoietic	Basophil Count	Quantitative	ALL	4:54129626-55166382	4	54629626	T	A	0.5127	-0.009351	0.001576	NA	NA	3.71e-9	8.43	788490	9	---------	0.505349	Novel	rs6815910	MODIFIER	Intergenic	-	-	-	NA	NA	0.24015
QTL_BASO	Hematopoietic	Basophil Count	Quantitative	EUR	4:85819535-87807076	4	87018379	G	A	0.19	-0.02394	0.002325	NA	NA	7.29e-25	24.137	565860	2	--	2.22e-16	Known	rs72667752	MODIFIER	Intron	AFF1	ENSG00000172493	ENST00000395146	NA	NA	0.05821
QTL_BASO	Hematopoietic	Basophil Count	Quantitative	ALL	5:126253471-127355424	5	126755736	G	C	0.2208	0.01657	0.001893	NA	NA	2.41e-16	15.618	788490	9	+++++++++	0.340231	Known	rs2271352	MODIFIER	Intron	LMNB1-DT	ENSG00000251072	ENST00000509185	NA	NA	0.91092
QTL_BASO	Hematopoietic	Basophil Count	Quantitative	EAS	5:149970675-151058177	5	150488763	G	A	0.2935	-0.036815	0.004125	NA	NA	4.46e-19	18.35	141569	3	---	0.000114	Known	rs12519827	MODIFIER	Upstream gene	NDST1-AS1	ENSG00000254333	ENST00000519040	NA	NA	0.36101
QTL_BASO	Hematopoietic	Basophil Count	Quantitative	ALL	5:50069325-51356621	5	50851786	G	A	0.2213	-0.013962	0.00189	NA	NA	1.08e-12	11.965	788490	9	---+--+--	0.0141244	Known	rs12659764	MODIFIER	Intergenic	-	-	-	NA	NA	0.10431
QTL_BASO	Hematopoietic	Basophil Count	Quantitative	EUR	6:106603720-107622949	6	107114750	G	A	0.4593	-0.011334	0.001855	NA	NA	9.96e-10	9.002	565860	2	--	1.19e-09	Known	rs180818223	MODIFIER	Intron	BEND3	ENSG00000178409	ENST00000369042	NA	NA	0.19466
QTL_BASO	Hematopoietic	Basophil Count	Quantitative	ALL	6:108686330-110194120	6	109415411	G	A	0.3734	0.011403	0.001606	NA	NA	4.47e-14	13.349	788490	9	++++++-+-	0.0443938	Known	rs36035949	MODIFIER	Intron	PPIL6	ENSG00000185250	ENST00000521072	NA	NA	0.21265
QTL_BASO	Hematopoietic	Basophil Count	Quantitative	ALL	6:134639998-135807831	6	135202445	T	C	0.4029	-0.009999	0.00159	NA	NA	1.95e-12	11.71	788490	9	------+--	8.34756e-05	Known	rs7744765	MODIFIER	Intron	MYB	ENSG00000118513	ENST00000341911	NA	NA	0.23168
QTL_BASO	Hematopoietic	Basophil Count	Quantitative	EUR	6:21806469-22880055	6	22341240	G	A	0.5039	0.01319	0.001825	NA	NA	4.92e-13	12.308	565860	2	++	7.37e-10	Known	rs1205896	MODIFIER	Intron	CASC15	ENSG00000272168	ENST00000561912	NA	NA	0.38021
QTL_BASO	Hematopoietic	Basophil Count	Quantitative	ALL	6:25589797-26589797	6	26089797	T	C	0.1348	0.006523	0.002303	NA	NA	3.96e-8	7.402	788490	9	+++-+++--	0.0190607	Novel	rs61472021	MODIFIER	Intron	HFE	ENSG00000010704	ENST00000357618	NA	NA	0.63001
QTL_BASO	Hematopoietic	Basophil Count	Quantitative	ALL	6:26962347-28833322	6	28333322	A	G	0.1203	-0.0073	0.002434	NA	NA	2.82e-9	8.55	788490	9	++-+--+--	0.439655	Novel	rs7752448	MODIFIER	Intron	ZSCAN31	ENSG00000235109	ENST00000344279	NA	NA	0.7376
QTL_BASO	Hematopoietic	Basophil Count	Quantitative	EAS	6:28887461-34256256	6	31262940	T	A	0.5778	-0.062235	0.003815	NA	NA	7.95e-60	59.1	141569	3	---	0.000721	Known	rs9357120	MODIFIER	Intergenic	-	-	-	NA	NA	1
QTL_BASO	Hematopoietic	Basophil Count	Quantitative	EUR	6:6582954-7645351	6	7145351	G	A	0.1405	0.015717	0.002652	NA	NA	3.10e-9	8.509	565860	2	++	6.7e-11	Known	rs606333	MODIFIER	Intron	RREB1	ENSG00000124782	ENST00000379938	NA	NA	0.83082
QTL_BASO	Hematopoietic	Basophil Count	Quantitative	EUR	6:81253760-82253760	6	81753760	CTT	C	0.3156	-0.01102	0.001995	NA	NA	3.32e-8	7.479	565860	2	--	0.035799	Known	rs3085271	MODIFIER	Upstream gene	TENT5A	ENSG00000112773	ENST00000320172	NA	NA	0.38377
QTL_BASO	Hematopoietic	Basophil Count	Quantitative	EAS	7:135164825-136180000	7	135666562	A	C	0.2267	-0.025527	0.004522	NA	NA	1.65e-8	7.782	141569	3	---	0.862481	Novel	rs59543286	MODIFIER	Intron	STMP1	ENSG00000243317	ENST00000507606	NA	NA	0.14394
QTL_BASO	Hematopoietic	Basophil Count	Quantitative	EUR	7:142884740-143896731	7	143384849	G	C	0.2795	0.014293	0.002041	NA	NA	2.51e-12	11.601	565860	2	++	0.041082	Known	rs11772895	MODIFIER	Intron	ZYX	ENSG00000159840	ENST00000322764	NA	NA	0.98532
QTL_BASO	Hematopoietic	Basophil Count	Quantitative	ALL	7:25409273-26455707	7	25947062	G	A	0.6663	-0.013162	0.00177	NA	NA	3.06e-12	11.514	696582	8	-?----+--	0.00119035	Known	rs2893223	MODIFIER	Upstream gene	-	ENSG00000288962	ENST00000689370	NA	NA	0.52792
QTL_BASO	Hematopoietic	Basophil Count	Quantitative	EUR	7:26861531-27861531	7	27361531	TG	T	0.0092	0.055123	0.01003	NA	NA	3.89e-8	7.41	565860	2	++	0.592793	Known	rs550802285	MODIFIER	Upstream gene	-	ENSG00000224322	ENST00000664129	NA	NA	0.98846
QTL_BASO	Hematopoietic	Basophil Count	Quantitative	EUR	7:28184757-29184757	7	28684757	G	T	0.2899	0.013506	0.002053	NA	NA	4.75e-11	10.324	565860	2	++	0.028759	Known	rs56388170	MODIFIER	Intron	CREB5	ENSG00000146592	ENST00000357727	NA	NA	0.99991
QTL_BASO	Hematopoietic	Basophil Count	Quantitative	EAS	7:49710758-50714301	7	50210758	T	C	0.5422	-0.020703	0.003779	NA	NA	4.29e-8	7.367	141569	3	--+	0.35873	Known	rs17133733	MODIFIER	Intron	-	ENSG00000231681	ENST00000639870	NA	NA	0.15724
QTL_BASO	Hematopoietic	Basophil Count	Quantitative	ALL	7:75313412-76329844	7	75822042	C	T	0.1144	-0.016192	0.002598	NA	NA	2.28e-10	9.642	696582	8	-?----+-+	0.00122483	Known	rs34067812	MODIFIER	Intron	CCL24	ENSG00000106178	ENST00000416943	NA	NA	0.47617
QTL_BASO	Hematopoietic	Basophil Count	Quantitative	EUR	7:91937124-93331786	7	92779056	C	T	0.0984	-0.040522	0.003083	NA	NA	1.85e-39	38.733	565860	2	--	7.54e-06	Known	rs445	MODIFIER	Intron	CDK6	ENSG00000105810	ENST00000424848	NA	NA	1
QTL_BASO	Hematopoietic	Basophil Count	Quantitative	ALL	8:102174045-103174045	8	102674045	G	A	0.1721	-0.013569	0.002137	NA	NA	5.21e-9	8.283	788490	9	---------	0.000214249	Known	rs2436946	MODIFIER	Intron	-	ENSG00000283959	ENST00000640504	NA	NA	0.58359
QTL_BASO	Hematopoietic	Basophil Count	Quantitative	ALL	8:105000600-106080979	8	105569300	A	T	0.3098	-0.012296	0.001673	NA	NA	5.02e-11	10.299	788490	9	---------	0.107374	Known	rs6993770	MODIFIER	Intron	ZFPM2	ENSG00000169946	ENST00000407775	NA	NA	0.35009
QTL_BASO	Hematopoietic	Basophil Count	Quantitative	EAS	8:117581093-118666821	8	118101068	G	A	0.7889	-0.064997	0.004614	NA	NA	4.57e-45	44.34	141569	3	---	5.22e-08	Known	rs2468140	MODIFIER	Intron	EXT1	ENSG00000182197	ENST00000378204	NA	NA	0.25514
QTL_BASO	Hematopoietic	Basophil Count	Quantitative	ALL	8:124998096-126005785	8	125498974	GA	G	0.4356	-0.012508	0.001794	NA	NA	4.86e-12	11.314	788490	9	------+-+	0.00134849	Known	rs10712836	MODIFIER	Intron	-	ENSG00000253111	ENST00000522815	NA	NA	0.38113
QTL_BASO	Hematopoietic	Basophil Count	Quantitative	ALL	8:128964112-130182790	8	129666930	A	G	0.3128	-0.013826	0.00168	NA	NA	5.55e-23	22.256	788490	9	---------	1.62728e-05	Known	rs6985166	MODIFIER	Intron	CCDC26	ENSG00000229140	ENST00000446592	NA	NA	0.09352
QTL_BASO	Hematopoietic	Basophil Count	Quantitative	EAS	8:33041032-34103287	8	33567817	G	A	0.0887	-0.070363	0.011311	NA	NA	4.95e-10	9.306	49661	2	-?-	0.729476	Known	rs74617653	MODIFIER	Upstream gene	RNF122	ENSG00000133874	ENST00000256257	NA	NA	0.18871
QTL_BASO	Hematopoietic	Basophil Count	Quantitative	ALL	8:60239148-61245514	8	60745514	CCTT	C	0.5653	0.009199	0.001656	NA	NA	9.54e-9	8.021	788490	9	+++++--++	2.81246e-05	Known	rs34063122	MODIFIER	Intron	CHD7	ENSG00000171316	ENST00000423902	NA	NA	0.31265
QTL_BASO	Hematopoietic	Basophil Count	Quantitative	EUR	8:6332651-7580609	8	7042814	G	A	0.317	-0.016865	0.001979	NA	NA	1.57e-17	16.805	565860	2	+-	0.000125	Known	rs10086568	MODIFIER	Upstream gene	DEFA7P	ENSG00000206042	ENST00000382676	NA	NA	0.33781
QTL_BASO	Hematopoietic	Basophil Count	Quantitative	ALL	9:127266269-128274438	9	127774438	G	A	0.6145	-0.010988	0.001685	NA	NA	6.70e-11	10.174	788490	9	------+--	0.183205	Novel	rs10760500	MODERATE	Missense	SH2D3C	ENSG00000095370	ENST00000314830	c.67C>T	p.Leu23Phe	0.97343
QTL_BASO	Hematopoietic	Basophil Count	Quantitative	EAS	9:129115345-130131523	9	129629478	C	G	0.0638	0.043918	0.007829	NA	NA	2.03e-8	7.693	141569	3	+++	0.677997	Novel	rs113823835	MODIFIER	Intron	NTMT1	ENSG00000148335	ENST00000372483	NA	NA	0.11991
QTL_BASO	Hematopoietic	Basophil Count	Quantitative	ALL	9:132503633-133504069	9	133003633	G	A	0.3842	0.008936	0.001657	NA	NA	9.02e-9	8.045	788490	9	++++++++-	1.00584e-06	Known	rs9942933	MODIFIER	Intergenic	-	-	-	NA	NA	0.66729
QTL_BASO	Hematopoietic	Basophil Count	Quantitative	ALL	9:21456079-22651413	9	22143571	A	T	0.2442	-0.014281	0.00196	NA	NA	6.24e-11	10.205	788490	9	------+--	0.00744576	Known	rs10757287	MODIFIER	Intergenic	-	-	-	NA	NA	0.66369
QTL_BASO	Hematopoietic	Basophil Count	Quantitative	ALL	9:4497333-5733557	9	5226484	G	A	0.2828	0.009845	0.001741	NA	NA	9.40e-10	9.027	788490	9	+++++-++-	0.0150112	Known	rs7036833	MODIFIER	Upstream gene	INSL4	ENSG00000120211	ENST00000239316	NA	NA	0.15677
QTL_BASO	Hematopoietic	Basophil Count	Quantitative	EUR	10:25905972-26969647	10	26452278	G	A	0.603	-0.012556	0.001902	NA	NA	4.07e-11	10.39	565860	2	--	0.003888	Known	rs2992263	MODIFIER	Intron	APBB1IP	ENSG00000077420	ENST00000376236	NA	NA	0.05425
QTL_BASO	Hematopoietic	Basophil Count	Quantitative	EUR	10:27991364-29031841	10	28492438	G	A	0.7653	0.013578	0.002184	NA	NA	5.07e-10	9.295	565860	2	++	0.423953	Known	rs2807742	MODIFIER	Intron	LINC02652	ENSG00000237128	ENST00000421132	NA	NA	0.06686
QTL_BASO	Hematopoietic	Basophil Count	Quantitative	ALL	10:87259619-88547161	10	87879194	TCCAGAGA	T	0.0423	-0.062155	0.005092	NA	NA	3.09e-35	34.51	557348	5	--????+--	0.0745708	Known	rs200280754	MODIFIER	Intron	PTEN	ENSG00000171862	ENST00000371953	NA	NA	0.99976
QTL_BASO	Hematopoietic	Basophil Count	Quantitative	EUR	10:288117-1612851	10	915615	T	G	0.2353	0.021273	0.002158	NA	NA	6.35e-23	22.197	565860	2	++	0.17071	Known	rs10904580	MODIFIER	Intron	LARP4B	ENSG00000107929	ENST00000316157	NA	NA	0.07616
QTL_BASO	Hematopoietic	Basophil Count	Quantitative	ALL	10:99012032-100044560	10	99525359	C	A	0.298	-0.013104	0.001725	NA	NA	4.13e-13	12.384	788490	9	------+--	0.0458158	Known	rs12413565	MODIFIER	Upstream gene	-	ENSG00000228778	ENST00000452494	NA	NA	0.13661
QTL_BASO	Hematopoietic	Basophil Count	Quantitative	EAS	11:127815911-129208152	11	128692203	C	T	0.6564	0.029772	0.003959	NA	NA	5.47e-14	13.262	141569	3	+++	0.908563	Known	rs695113	MODIFIER	Upstream gene	FLI1	ENSG00000151702	ENST00000527786	NA	NA	0.96448
QTL_BASO	Hematopoietic	Basophil Count	Quantitative	EUR	11:1793355-2845030	11	2301724	A	G	0.1145	-0.024887	0.002894	NA	NA	8.01e-18	17.097	565860	2	--	0	Known	rs16928084	MODIFIER	Upstream gene	TSPAN32	ENSG00000064201	ENST00000182290	NA	NA	0.23648
QTL_BASO	Hematopoietic	Basophil Count	Quantitative	ALL	11:61274534-62356709	11	61803876	C	G	0.3198	0.00938	0.001669	NA	NA	8.07e-13	12.093	788490	9	++++++--+	8.61223e-06	Known	rs174548	MODIFIER	Intron	FADS1	ENSG00000149485	ENST00000350997	NA	NA	0.20555
QTL_BASO	Hematopoietic	Basophil Count	Quantitative	EUR	11:72732438-73742909	11	73235234	T	C	0.0497	0.05229	0.004203	NA	NA	1.56e-35	34.806	565860	2	++	0.036161	Known	rs74472890	MODERATE	Missense	P2RY2	ENSG00000175591	ENST00000393597	c.1075T>C	p.Ser359Pro	0.88936
QTL_BASO	Hematopoietic	Basophil Count	Quantitative	EAS	11:88985854-91187010	11	89921368	T	A	0.7337	-0.068818	0.004535	NA	NA	5.19e-52	51.285	141569	3	--+	1.64e-08	Known	rs4753251	MODIFIER	Intron	TRIM49D1	ENSG00000223417	ENST00000420869	NA	NA	1
QTL_BASO	Hematopoietic	Basophil Count	Quantitative	ALL	12:110608361-113002049	12	111446804	T	C	0.5601	-0.0162	0.001767	NA	NA	4.13e-19	18.384	649551	7	??+------	0.0010468	Known	rs3184504	MODERATE	Missense	SH2B3	ENSG00000111252	ENST00000341259	c.784T>C	p.Trp262Arg	0.2553
QTL_BASO	Hematopoietic	Basophil Count	Quantitative	ALL	12:52676238-53703308	12	53198668	T	C	0.1273	-0.015813	0.002513	NA	NA	7.93e-11	10.101	788490	9	-----+--+	5.51356e-05	Known	rs12824946	MODIFIER	Intron	ITGB7	ENSG00000139626	ENST00000267082	NA	NA	0.83088
QTL_BASO	Hematopoietic	Basophil Count	Quantitative	EAS	12:5836163-7048372	12	6546284	A	C	0.4892	0.022051	0.003761	NA	NA	4.54e-9	8.343	141569	3	+++	0.20014	Known	rs10774437	MODIFIER	Intron	IFFO1	ENSG00000010295	ENST00000619571	NA	NA	0.18573
QTL_BASO	Hematopoietic	Basophil Count	Quantitative	ALL	12:65754548-66922917	12	66298653	T	TCA	0.5091	0.012866	0.001752	NA	NA	3.77e-22	21.424	563610	6	++???+++-	0.00264264	Known	rs33969052	MODIFIER	Upstream gene	HELB	ENSG00000127311	ENST00000247815	NA	NA	0.83883
QTL_BASO	Hematopoietic	Basophil Count	Quantitative	EAS	13:40151091-41511644	13	40959845	T	C	0.1737	-0.04524	0.004993	NA	NA	1.30e-19	18.887	141569	3	---	0.008914	Known	rs9594466	MODIFIER	Intron	ELF1	ENSG00000120690	ENST00000239882	NA	NA	0.19605
QTL_BASO	Hematopoietic	Basophil Count	Quantitative	EAS	14:22556394-23634263	14	23118346	G	T	0.2877	0.065622	0.004182	NA	NA	1.73e-55	54.762	141569	3	++-	6.31e-06	Known	rs1474920	MODIFIER	Intron	CEBPE	ENSG00000092067	ENST00000206513	NA	NA	0.94117
QTL_BASO	Hematopoietic	Basophil Count	Quantitative	ALL	14:75009305-76015513	14	75509305	C	G	0.645	0.009674	0.001705	NA	NA	4.57e-9	8.34	788490	9	++++++-++	0.0208495	Novel	rs175705	MODIFIER	Intergenic	-	-	-	NA	NA	0.85767
QTL_BASO	Hematopoietic	Basophil Count	Quantitative	ALL	15:49462216-50766596	15	50073919	T	TA	0.2424	-0.015877	0.001827	NA	NA	3.50e-29	28.456	788490	9	-----+---	8.54741e-06	Known	rs11412296	MODIFIER	Intron	ATP8B4	ENSG00000104043	ENST00000284509	NA	NA	0.36051
QTL_BASO	Hematopoietic	Basophil Count	Quantitative	ALL	15:81050886-82538858	15	81643694	A	G	0.3138	0.013507	0.001846	NA	NA	2.95e-16	15.53	788490	9	+++++-+++	3.38119e-06	Known	rs718276	MODIFIER	Intron	-	ENSG00000259692	ENST00000559428	NA	NA	0.23095
QTL_BASO	Hematopoietic	Basophil Count	Quantitative	EUR	15:89815563-91045536	15	90498834	A	C	0.5422	0.014419	0.001852	NA	NA	6.94e-15	14.159	565860	2	++	0.051573	Known	rs11634314	MODIFIER	Intron	IQGAP1	ENSG00000140575	ENST00000268182	NA	NA	0.03579
QTL_BASO	Hematopoietic	Basophil Count	Quantitative	EAS	15:98257691-99257691	15	98757691	A	G	0.2668	-0.023304	0.004268	NA	NA	4.76e-8	7.323	141569	3	---	0.233903	Novel	rs62024539	MODIFIER	Intron	IGF1R	ENSG00000140443	ENST00000650285	NA	NA	0.15554
QTL_BASO	Hematopoietic	Basophil Count	Quantitative	ALL	16:10492111-11646997	16	11086016	A	G	0.3254	-0.012513	0.001662	NA	NA	1.20e-14	13.92	788490	9	---------	0.05061	Known	rs12708716	MODIFIER	Intron	CLEC16A	ENSG00000038532	ENST00000409790	NA	NA	0.45122
QTL_BASO	Hematopoietic	Basophil Count	Quantitative	EUR	16:15529602-16533378	16	16032907	T	C	0.6106	-0.010384	0.001876	NA	NA	3.11e-8	7.507	565860	2	--	0.257171	Known	rs924138	MODIFIER	Intron	ABCC1	ENSG00000103222	ENST00000399410	NA	NA	0.14496
QTL_BASO	Hematopoietic	Basophil Count	Quantitative	ALL	16:2598721-4180577	16	3680577	A	G	0.6009	0.009554	0.001655	NA	NA	2.32e-9	8.634	788490	9	+++++-++-	0.0557088	Known	rs3794701	MODIFIER	Intron	TRAP1	ENSG00000126602	ENST00000246957	NA	NA	0.23603
QTL_BASO	Hematopoietic	Basophil Count	Quantitative	ALL	16:57031341-58051250	16	57536792	A	G	0.3543	-0.013743	0.001653	NA	NA	2.69e-14	13.57	788490	9	-----++--	0.00200357	Known	rs9939347	MODIFIER	Upstream gene	CCDC102A	ENSG00000135736	ENST00000258214	NA	NA	0.15864
QTL_BASO	Hematopoietic	Basophil Count	Quantitative	EAS	16:84048078-86244311	16	85604026	T	C	0.0144	0.194179	0.018243	NA	NA	1.86e-26	25.731	138939	2	++?	0.203169	Known	rs139489600	MODIFIER	Intron	GSE1	ENSG00000131149	ENST00000635906	NA	NA	0.96892
QTL_BASO	Hematopoietic	Basophil Count	Quantitative	EAS	16:87282697-89059996	16	88462314	A	G	0.5237	0.040522	0.003835	NA	NA	4.27e-26	25.37	141569	3	+++	0.005259	Known	rs904789	MODIFIER	Intron	ZFPM1	ENSG00000179588	ENST00000319555	NA	NA	0.10915
QTL_BASO	Hematopoietic	Basophil Count	Quantitative	ALL	17:38923130-40706114	17	40019173	C	T	0.3775	0.019362	0.00171	NA	NA	2.57e-36	35.59	696582	8	-?+++++++	0.0250065	Known	rs1045929	MODIFIER	3'UTR	MED24	ENSG00000008838	ENST00000394128	NA	NA	0.18217
QTL_BASO	Hematopoietic	Basophil Count	Quantitative	EUR	17:57772835-58781068	17	58281068	C	T	0.0551	0.02454	0.004145	NA	NA	3.21e-9	8.493	565860	2	++	0.020968	Known	rs34097845	MODIFIER	Upstream gene	MPO	ENSG00000005381	ENST00000225275	NA	NA	0.79962
QTL_BASO	Hematopoietic	Basophil Count	Quantitative	EUR	17:59121868-60468715	17	59833869	A	G	0.5504	0.013692	0.001837	NA	NA	9.09e-14	13.041	565860	2	++	0.016183	Known	rs1292061	MODIFIER	Intron	VMP1	ENSG00000062716	ENST00000262291	NA	NA	0.07268
QTL_BASO	Hematopoietic	Basophil Count	Quantitative	EAS	18:25460015-26720400	18	26001266	A	G	0.1719	0.033766	0.005004	NA	NA	1.50e-11	10.824	141569	3	+++	0.206254	Known	rs983259	MODIFIER	Intergenic	-	-	-	NA	NA	0.0425
QTL_BASO	Hematopoietic	Basophil Count	Quantitative	ALL	18:62716547-63756383	18	63253621	C	T	0.024	-0.051445	0.005732	NA	NA	4.08e-18	17.389	646921	6	??----?--	0.167455	Known	rs17758695	MODIFIER	Intron	BCL2	ENSG00000171791	ENST00000333681	NA	NA	1
QTL_BASO	Hematopoietic	Basophil Count	Quantitative	ALL	19:17902122-20114647	19	19373486	G	A	0.6022	-0.013764	0.00165	NA	NA	9.33e-15	14.03	788490	9	-----+---	0.0776905	Known	rs2905432	MODIFIER	Intergenic	-	-	-	NA	NA	0.15253
QTL_BASO	Hematopoietic	Basophil Count	Quantitative	EUR	19:32539645-33997056	19	33263642	C	T	0.0812	-0.100652	0.003336	NA	NA	5.61e-200	199.251	565860	2	--	0	Known	rs78744187	MODIFIER	Intergenic	-	-	-	NA	NA	1
QTL_BASO	Hematopoietic	Basophil Count	Quantitative	ALL	19:37802005-38996377	19	38410993	C	T	0.0336	0.048866	0.004679	NA	NA	9.02e-24	23.045	646921	6	??+++-?++	0.155237	Known	rs34377632	MODERATE	Missense	RASGRP4	ENSG00000171777	ENST00000615439	c.1858G>A	p.Glu620Lys	0.18266
QTL_BASO	Hematopoietic	Basophil Count	Quantitative	EUR	19:44732745-45763471	19	45245104	G	C	0.2992	-0.012611	0.002013	NA	NA	3.73e-10	9.428	565860	2	--	0.02674	Known	rs73036519	MODIFIER	Intron	EXOC3L2	ENSG00000283632	ENST00000413988	NA	NA	0.3058
QTL_BASO	Hematopoietic	Basophil Count	Quantitative	EAS	19:45844644-46891529	19	46379854	T	TG	0.0893	-0.040833	0.006719	NA	NA	1.22e-9	8.913	141569	3	--+	0.326367	Known	rs112419328	MODIFIER	Intron	PPP5C	ENSG00000011485	ENST00000012443	NA	NA	0.46442
QTL_BASO	Hematopoietic	Basophil Count	Quantitative	ALL	19:5312792-6339602	19	5839602	A	C	0.7833	-0.013598	0.001943	NA	NA	8.22e-12	11.085	788490	9	--------+	0.00276607	Known	rs778798	MODIFIER	Downstream gene	FUT3	ENSG00000171124	ENST00000303225	NA	NA	0.79643
QTL_BASO	Hematopoietic	Basophil Count	Quantitative	EAS	19:51124696-52245958	19	51745958	T	G	0.7331	-0.028638	0.004435	NA	NA	1.07e-10	9.972	141569	3	--+	0.011365	Known	rs867228	MODERATE	Missense	FPR1	ENSG00000171051	ENST00000304748	c.1037A>C	p.Glu346Ala	0.91025
QTL_BASO	Hematopoietic	Basophil Count	Quantitative	EUR	19:336059-1336186	19	836186	CA	C	0.2483	-0.01287	0.002231	NA	NA	7.99e-9	8.098	565860	2	--	0.102497	Known	rs376329707	MODIFIER	Upstream gene	PRTN3	ENSG00000196415	ENST00000234347	NA	NA	0.59319
QTL_BASO	Hematopoietic	Basophil Count	Quantitative	ALL	20:1439959-2450936	20	1950227	G	A	0.3775	-0.011862	0.001738	NA	NA	6.76e-11	10.17	788490	9	---------	0.0086159	Known	rs4355178	MODIFIER	Intron	PDYN-AS1	ENSG00000233896	ENST00000446562	NA	NA	0.35898
QTL_BASO	Hematopoietic	Basophil Count	Quantitative	EUR	20:31138887-33434013	20	32678589	T	C	0.1459	0.026191	0.002596	NA	NA	6.18e-24	23.209	565860	2	++	0	Known	rs6141783	MODIFIER	Upstream gene	C20orf203	ENSG00000198547	ENST00000608990	NA	NA	0.10902
QTL_BASO	Hematopoietic	Basophil Count	Quantitative	EUR	20:44385562-45409956	20	44901593	A	C	0.2739	-0.011794	0.00205	NA	NA	8.76e-9	8.058	565860	2	--	0.751681	Known	rs4931	LOW	Synonymous	YWHAB	ENSG00000166913	ENST00000353703	NA	NA	0.06329
QTL_BASO	Hematopoietic	Basophil Count	Quantitative	ALL	21:34407683-35917122	21	34908600	T	C	0.1369	-0.020712	0.002904	NA	NA	1.24e-17	16.908	696582	8	-?-------	0.136106	Known	rs73900579	MODIFIER	Intron	RUNX1	ENSG00000159216	ENST00000675419	NA	NA	0.99993
QTL_BASO	Hematopoietic	Basophil Count	Quantitative	EAS	21:37961137-39139517	21	38473352	T	C	0.0822	0.140138	0.006979	NA	NA	1.10e-89	88.957	141569	3	++-	0.001686	Known	rs78762153	MODIFIER	Intron	ERG	ENSG00000157554	ENST00000288319	NA	NA	0.81747
QTL_BASO	Hematopoietic	Basophil Count	Quantitative	EAS	22:36362944-37652477	22	36901310	G	C	0.0173	-0.257904	0.016805	NA	NA	3.72e-53	52.43	138939	2	--?	0.728109	Known	rs117582568	MODIFIER	Intergenic	-	-	-	NA	NA	1
QTL_BMI	Endocrine/Metabolic	Body Mass Index	Quantitative	EUR	1:1089057-3580038	1	1665061	C	T	0.2518	-0.026577	0.002152	NA	NA	4.88e-35	34.312	1134204	3	---	0.042098	Known	rs72634819	MODIFIER	3'UTR	SLC35E2B	ENSG00000189339	ENST00000617444	NA	NA	0.33169
QTL_BMI	Endocrine/Metabolic	Body Mass Index	Quantitative	EUR	1:100074541-101787209	1	100574541	T	TA	0.5269	0.014258	0.002449	NA	NA	5.82e-9	8.235	843384	2	++?	0.788846	Known	rs5776522	MODIFIER	Intergenic	-	-	-	NA	NA	0.26819
QTL_BMI	Endocrine/Metabolic	Body Mass Index	Quantitative	EUR	1:103743280-104744352	1	104243280	G	A	0.5633	0.010802	0.001868	NA	NA	7.35e-9	8.134	1134204	3	+++	0.010581	Known	rs6586447	MODIFIER	Intergenic	-	-	-	NA	NA	0.12867
QTL_BMI	Endocrine/Metabolic	Body Mass Index	Quantitative	EUR	1:106121357-112304634	1	109539929	T	G	0.0346	0.078681	0.004788	NA	NA	1.11e-60	59.954	1134204	3	+++	0.13617	Known	rs41279738	MODIFIER	5'UTR	GPR61	ENSG00000156097	ENST00000527748	NA	NA	0.55437
QTL_BMI	Endocrine/Metabolic	Body Mass Index	Quantitative	ALL	1:10176377-12426564	1	11176353	C	A	0.2406	0.015407	0.00171	NA	NA	3.61e-17	16.443	1619400	13	+++++++++++++	0.861897	Known	rs10864490	MODIFIER	Intron	MTOR	ENSG00000198793	ENST00000361445	NA	NA	0.39535
QTL_BMI	Endocrine/Metabolic	Body Mass Index	Quantitative	EUR	1:114234357-115266969	1	114734357	GA	G	0.2242	0.01924	0.002874	NA	NA	2.16e-11	10.665	843384	2	++?	0.992185	Known	rs57342611	MODIFIER	Intron	CSDE1	ENSG00000009307	ENST00000358528	NA	NA	0.99691
QTL_BMI	Endocrine/Metabolic	Body Mass Index	Quantitative	EUR	1:115400228-116446281	1	115900228	CA	C	0.6282	-0.01393	0.002503	NA	NA	2.62e-8	7.582	843384	2	--?	0.859857	Known	rs11313483	MODIFIER	Upstream gene	LINC01649	ENSG00000228127	ENST00000659309	NA	NA	0.12731
QTL_BMI	Endocrine/Metabolic	Body Mass Index	Quantitative	ALL	1:116775432-119720628	1	119007857	A	C	0.5947	-0.015548	0.001441	NA	NA	6.22e-25	24.207	1619400	13	-------------	0.0254662	Known	rs6428789	MODIFIER	Intergenic	-	-	-	NA	NA	0.5212
QTL_BMI	Endocrine/Metabolic	Body Mass Index	Quantitative	EUR	1:13172791-14293937	1	13778803	G	A	0.3483	-0.012641	0.001923	NA	NA	4.91e-11	10.309	1134204	3	---	0.206295	Known	rs1203678	LOW	Synonymous	PRDM2	ENSG00000116731	ENST00000311066	NA	NA	0.18103
QTL_BMI	Endocrine/Metabolic	Body Mass Index	Quantitative	EUR	1:147189656-148189656	1	147689656	G	A	0.0779	0.019884	0.0036	NA	NA	3.33e-8	7.478	1134204	3	+++	0.188079	Known	rs11804045	MODIFIER	Downstream gene	RN7SL261P	ENSG00000277762	ENST00000613441	NA	NA	0.74525
QTL_BMI	Endocrine/Metabolic	Body Mass Index	Quantitative	EUR	1:149776941-151884857	1	151143803	G	A	0.6911	-0.020183	0.001989	NA	NA	3.41e-24	23.468	1134204	3	---	0.001307	Known	rs6674970	MODIFIER	Intron	SEMA6C	ENSG00000143434	ENST00000368914	NA	NA	0.22533
QTL_BMI	Endocrine/Metabolic	Body Mass Index	Quantitative	ALL	1:154363968-157174988	1	156080086	C	T	0.1267	0.033244	0.002534	NA	NA	2.08e-38	37.683	1329840	9	???++?+++-+++	0.662614	Known	rs61813324	MODIFIER	Intron	MEX3A	ENSG00000254726	ENST00000532414	NA	NA	0.99969
QTL_BMI	Endocrine/Metabolic	Body Mass Index	Quantitative	ALL	1:14972441-17576910	1	16992516	G	A	0.5467	-0.01235	0.00146	NA	NA	1.82e-15	14.74	1619400	13	-----+-+-----	0.0661774	Known	rs2076603	LOW	Synonymous	ATP13A2	ENSG00000159363	ENST00000326735	NA	NA	0.2433
QTL_BMI	Endocrine/Metabolic	Body Mass Index	Quantitative	ALL	1:161861277-162869063	1	162368706	G	A	0.3704	0.00979	0.001471	NA	NA	2.86e-9	8.544	1619400	13	+++++-++--+-+	0.124243	Known	rs1876986	MODIFIER	Downstream gene	SPATA46	ENSG00000171722	ENST00000367935	NA	NA	0.82668
QTL_BMI	Endocrine/Metabolic	Body Mass Index	Quantitative	ALL	1:164258560-165272310	1	164769490	C	T	0.1234	-0.013818	0.002081	NA	NA	4.20e-11	10.377	1619400	13	-------++----	0.25709	Known	rs10494421	MODIFIER	Intron	PBX1	ENSG00000185630	ENST00000420696	NA	NA	0.38225
QTL_BMI	Endocrine/Metabolic	Body Mass Index	Quantitative	ALL	1:170944773-172894386	1	171460270	C	G	0.0852	0.017942	0.002537	NA	NA	5.85e-13	12.233	1619400	13	+++-+++---+++	0.00398659	Known	rs4916228	MODIFIER	Intergenic	-	-	-	NA	NA	0.1687
QTL_BMI	Endocrine/Metabolic	Body Mass Index	Quantitative	ALL	1:172919963-179167882	1	177920345	A	G	0.2056	0.053434	0.001717	NA	NA	7.10e-209	208.149	1619400	13	++++++++-++++	0.000223822	Known	rs543874	MODIFIER	Upstream gene	-	ENSG00000227579	ENST00000664407	NA	NA	0.55082
QTL_BMI	Endocrine/Metabolic	Body Mass Index	Quantitative	EUR	1:185800752-186906687	1	186307159	A	G	0.1655	-0.018344	0.003197	NA	NA	9.59e-9	8.018	843384	2	--?	0.200749	Known	rs151267614	MODIFIER	Downstream gene	TPR	ENSG00000047410	ENST00000367478	NA	NA	0.14705
QTL_BMI	Endocrine/Metabolic	Body Mass Index	Quantitative	ALL	1:18572058-20148175	1	19644233	C	G	0.2843	-0.012163	0.001661	NA	NA	3.29e-11	10.483	1619400	13	----+----+---	0.109174	Known	rs3020595	MODIFIER	Upstream gene	NBL1	ENSG00000158747	ENST00000375136	NA	NA	0.26338
QTL_BMI	Endocrine/Metabolic	Body Mass Index	Quantitative	ALL	1:189503062-191948496	1	190316312	T	C	0.5631	-0.020559	0.001431	NA	NA	1.22e-45	44.915	1619400	13	-------------	9.72621e-06	Known	rs941212	MODIFIER	Intron	BRINP3	ENSG00000162670	ENST00000367462	NA	NA	0.65737
QTL_BMI	Endocrine/Metabolic	Body Mass Index	Quantitative	EUR	1:192543149-193543149	1	193043149	A	AT	0.5902	-0.015709	0.002811	NA	NA	2.29e-8	7.64	843384	2	--?	0.306566	Known	rs199567522	MODIFIER	Intron	UCHL5	ENSG00000116750	ENST00000367454	NA	NA	0.78487
QTL_BMI	Endocrine/Metabolic	Body Mass Index	Quantitative	ALL	1:194285381-195682785	1	195078806	T	C	0.2147	-0.015224	0.001706	NA	NA	2.56e-17	16.592	1619400	13	-------++--+-	0.0668267	Known	rs12041258	MODIFIER	Intergenic	-	-	-	NA	NA	0.04983
QTL_BMI	Endocrine/Metabolic	Body Mass Index	Quantitative	ALL	1:196528304-197838951	1	197292468	T	C	0.2422	-0.015971	0.001682	NA	NA	4.17e-19	18.38	1619400	13	-------++----	0.0890451	Known	rs12067305	MODIFIER	Intron	CRB1	ENSG00000134376	ENST00000367400	NA	NA	0.16462
QTL_BMI	Endocrine/Metabolic	Body Mass Index	Quantitative	EUR	1:198080544-199144825	1	198644825	T	A	0.4147	-0.010257	0.001866	NA	NA	3.87e-8	7.413	1134204	3	---	0.002689	Known	rs1326269	MODIFIER	Intron	PTPRC	ENSG00000081237	ENST00000442510	NA	NA	0.06797
QTL_BMI	Endocrine/Metabolic	Body Mass Index	Quantitative	ALL	1:201174542-202653655	1	201840790	G	A	0.2784	0.023729	0.001668	NA	NA	8.37e-44	43.077	1619400	13	+++++-++--+++	0.11313	Known	rs903678	MODIFIER	Intron	IPO9	ENSG00000198700	ENST00000361565	NA	NA	0.22159
QTL_BMI	Endocrine/Metabolic	Body Mass Index	Quantitative	ALL	1:202919835-204785852	1	203520555	C	T	0.2331	0.014203	0.00166	NA	NA	1.74e-15	14.76	1619400	13	++++++++--+++	0.0732497	Known	rs60226453	MODIFIER	Intergenic	-	-	-	NA	NA	0.8446
QTL_BMI	Endocrine/Metabolic	Body Mass Index	Quantitative	ALL	1:205163804-206343486	1	205754444	C	T	0.5187	-0.014607	0.001424	NA	NA	1.60e-22	21.797	1619400	13	-------------	0.146831	Known	rs823118	MODIFIER	Upstream gene	NUCKS1	ENSG00000069275	ENST00000367142	NA	NA	0.54318
QTL_BMI	Endocrine/Metabolic	Body Mass Index	Quantitative	EUR	1:21119514-22126943	1	21622443	G	C	0.7893	-0.01389	0.002251	NA	NA	6.80e-10	9.167	1134204	3	---	0.564631	Known	rs829415	MODIFIER	Intron	RAP1GAP	ENSG00000076864	ENST00000374765	NA	NA	0.3411
QTL_BMI	Endocrine/Metabolic	Body Mass Index	Quantitative	ALL	1:208027388-210705802	1	210068640	T	G	0.4499	-0.014196	0.001435	NA	NA	1.32e-20	19.88	1619400	13	-------------	0.046808	Known	rs227206	MODIFIER	Intron	SYT14	ENSG00000143469	ENST00000367019	NA	NA	0.35255
QTL_BMI	Endocrine/Metabolic	Body Mass Index	Quantitative	ALL	1:211881770-212881770	1	212381770	G	GACAC	0.219	-0.01376	0.002367	NA	NA	3.89e-8	7.41	1164740	11	-?----------?	0.921019	Known	rs10529310	MODIFIER	Intron	PACC1	ENSG00000065600	ENST00000261455	NA	NA	0.84281
QTL_BMI	Endocrine/Metabolic	Body Mass Index	Quantitative	ALL	1:218948730-220119038	1	219463199	G	T	0.4081	-0.012807	0.001459	NA	NA	4.70e-16	15.328	1619400	13	-----+-------	0.000226686	Known	rs12027371	MODIFIER	Upstream gene	LYPLAL1-AS1	ENSG00000228536	ENST00000441790	NA	NA	0.09327
QTL_BMI	Endocrine/Metabolic	Body Mass Index	Quantitative	ALL	1:220505718-222546411	1	221785997	T	C	0.5232	-0.009157	0.001555	NA	NA	3.31e-10	9.48	1455560	12	-?+--+--++---	0.577043	Known	rs6604671	MODIFIER	Intergenic	-	-	-	NA	NA	0.30943
QTL_BMI	Endocrine/Metabolic	Body Mass Index	Quantitative	ALL	1:224964916-226246593	1	225468686	A	C	0.8075	-0.004467	0.001777	NA	NA	1.15e-8	7.938	1619400	13	++++---++----	0.743664	Known	rs3893032	MODIFIER	Intron	-	ENSG00000282418	ENST00000632561	NA	NA	0.15857
QTL_BMI	Endocrine/Metabolic	Body Mass Index	Quantitative	ALL	1:22410504-23889485	1	23091660	C	T	0.82	-0.016926	0.001799	NA	NA	1.33e-20	19.876	1619400	13	-----+--++---	0.000822629	Known	rs10799790	MODERATE	Missense	LUZP1	ENSG00000169641	ENST00000302291	c.2602G>A	p.Asp868Asn	0.06549
QTL_BMI	Endocrine/Metabolic	Body Mass Index	Quantitative	EUR	1:229657783-231478674	1	230978674	A	C	0.059	0.023406	0.003971	NA	NA	3.76e-9	8.424	1134204	3	+++	0.15646	Known	rs114508011	MODERATE	Missense	TTC13	ENSG00000143643	ENST00000366661	c.157T>G	p.Ser53Ala	0.23388
QTL_BMI	Endocrine/Metabolic	Body Mass Index	Quantitative	EUR	1:231932295-233172852	1	232632019	C	T	0.4875	0.013227	0.001854	NA	NA	9.73e-13	12.012	1134204	3	+++	0.761818	Known	rs6424242	MODIFIER	Upstream gene	SIPA1L2	ENSG00000116991	ENST00000674635	NA	NA	0.05629
QTL_BMI	Endocrine/Metabolic	Body Mass Index	Quantitative	ALL	1:234691257-236039720	1	235532855	A	C	0.2109	0.011902	0.001718	NA	NA	7.89e-11	10.103	1619400	13	++-++-+++++++	0.532763	Known	rs382584	MODIFIER	Upstream gene	MTND6P14	ENSG00000235638	ENST00000433044	NA	NA	0.06264
QTL_BMI	Endocrine/Metabolic	Body Mass Index	Quantitative	EUR	1:240939021-244362697	1	243669258	C	T	0.8217	-0.022021	0.002451	NA	NA	2.60e-19	18.585	1134204	3	---	0.018626	Known	rs4658403	MODIFIER	Intron	AKT3	ENSG00000117020	ENST00000673466	NA	NA	0.58214
QTL_BMI	Endocrine/Metabolic	Body Mass Index	Quantitative	ALL	1:26963542-28145664	1	27498318	A	G	0.1615	-0.003061	0.002119	NA	NA	1.47e-9	8.834	1328580	12	---+--++--+-?	0.72405	Known	rs9438526	MODIFIER	Intergenic	-	-	-	NA	NA	0.68208
QTL_BMI	Endocrine/Metabolic	Body Mass Index	Quantitative	ALL	1:28403817-29755425	1	29180588	A	C	0.7629	0.013463	0.00186	NA	NA	9.85e-12	11.006	1455560	12	+?++++++--+++	0.193228	Known	rs493564	MODIFIER	Intron	SRSF4	ENSG00000116350	ENST00000373795	NA	NA	0.34068
QTL_BMI	Endocrine/Metabolic	Body Mass Index	Quantitative	ALL	1:29971179-30971179	1	30471179	G	T	0.3611	0.009922	0.001588	NA	NA	4.22e-8	7.375	1619400	13	+++++++---+++	0.238878	Known	rs10158360	MODIFIER	Intergenic	-	-	-	NA	NA	0.2886
QTL_BMI	Endocrine/Metabolic	Body Mass Index	Quantitative	ALL	1:31099784-36427000	1	31699894	G	T	0.5471	0.011817	0.001488	NA	NA	2.00e-13	12.698	1619400	13	+++++++++++++	0.117834	Known	rs2228552	MODERATE	Missense	COL16A1	ENSG00000084636	ENST00000373672	c.185C>A	p.Thr62Lys	0.35396
QTL_BMI	Endocrine/Metabolic	Body Mass Index	Quantitative	ALL	1:36992738-42500057	1	39096212	G	A	0.1917	0.020621	0.00185	NA	NA	5.32e-28	27.274	1619400	13	++++++++-++++	0.0367403	Known	rs72637903	MODIFIER	Intron	MACF1	ENSG00000127603	ENST00000567887	NA	NA	0.42084
QTL_BMI	Endocrine/Metabolic	Body Mass Index	Quantitative	ALL	1:45033216-46661874	1	45848944	C	A	0.4839	0.010183	0.001437	NA	NA	1.37e-11	10.864	1619400	13	+++++++++++++	0.863311	Known	rs9787208	MODIFIER	Intron	MAST2	ENSG00000086015	ENST00000361297	NA	NA	0.07242
QTL_BMI	Endocrine/Metabolic	Body Mass Index	Quantitative	EUR	1:46682705-47743529	1	47230909	C	A	0.597	-0.01615	0.001891	NA	NA	1.34e-17	16.874	1134204	3	---	0.000293	Known	rs12141363	MODIFIER	Intron	TAL1	ENSG00000162367	ENST00000691006	NA	NA	0.09618
QTL_BMI	Endocrine/Metabolic	Body Mass Index	Quantitative	ALL	1:48242946-52351113	1	48972333	G	A	0.5864	-0.01812	0.001452	NA	NA	7.51e-35	34.125	1619400	13	-----+-+-----	0.113003	Known	rs3127553	MODIFIER	Intron	AGBL4	ENSG00000186094	ENST00000371839	NA	NA	0.12916
QTL_BMI	Endocrine/Metabolic	Body Mass Index	Quantitative	EUR	1:53702605-54886224	1	54264363	G	A	0.4318	0.015737	0.001869	NA	NA	3.76e-17	16.424	1134204	3	+++	0.098188	Known	rs3766431	MODIFIER	Intron	SSBP3	ENSG00000157216	ENST00000610401	NA	NA	0.14305
QTL_BMI	Endocrine/Metabolic	Body Mass Index	Quantitative	EUR	1:56813841-58828345	1	57324857	G	C	0.8127	-0.018122	0.002477	NA	NA	2.55e-13	12.593	1134204	3	---	0.843679	Known	rs267644	MODIFIER	Intron	DAB1	ENSG00000173406	ENST00000371236	NA	NA	0.97438
QTL_BMI	Endocrine/Metabolic	Body Mass Index	Quantitative	EUR	1:6007189-9340509	1	6655380	G	A	0.3439	0.01543	0.001936	NA	NA	1.59e-15	14.8	1134204	3	+++	0.000277	Known	rs6577585	MODIFIER	Intron	DNAJC11	ENSG00000007923	ENST00000377577	NA	NA	0.19524
QTL_BMI	Endocrine/Metabolic	Body Mass Index	Quantitative	EUR	1:60526102-63480007	1	62114219	G	T	0.0877	-0.0459	0.003358	NA	NA	1.56e-42	41.807	1134204	3	---	0.06625	Known	rs12140153	MODERATE	Missense	PATJ	ENSG00000132849	ENST00000642238	c.4628G>T	p.Gly1543Val	1
QTL_BMI	Endocrine/Metabolic	Body Mass Index	Quantitative	ALL	1:63770809-66618774	1	65513597	T	C	0.1072	0.018592	0.002366	NA	NA	3.63e-17	16.44	1619400	13	+++++++--++++	0.220342	Known	rs11208659	MODIFIER	Intron	LEPR	ENSG00000116678	ENST00000349533	NA	NA	0.37968
QTL_BMI	Endocrine/Metabolic	Body Mass Index	Quantitative	ALL	1:67317576-68416665	1	67893799	G	A	0.2738	-0.009067	0.001618	NA	NA	4.76e-11	10.322	1619400	13	+++------+---	0.891663	Known	rs1938450	MODIFIER	Intron	GNG12-AS1	ENSG00000232284	ENST00000420587	NA	NA	0.1379
QTL_BMI	Endocrine/Metabolic	Body Mass Index	Quantitative	EUR	1:71243872-75164605	1	72299433	G	A	0.6207	0.032934	0.001897	NA	NA	1.63e-67	66.789	1134204	3	+++	1.23e-11	Known	rs2568958	MODIFIER	Intron	-	ENSG00000286863	ENST00000665984	NA	NA	0.23015
QTL_BMI	Endocrine/Metabolic	Body Mass Index	Quantitative	ALL	1:75687046-79424111	1	77984833	C	A	0.1072	0.042433	0.002756	NA	NA	1.49e-57	56.828	1329840	9	???++?+-+-+-+	9.79924e-05	Known	rs34517439	MODIFIER	Intron	DNAJB4	ENSG00000162616	ENST00000487931	NA	NA	1
QTL_BMI	Endocrine/Metabolic	Body Mass Index	Quantitative	ALL	1:81390425-82581171	1	81951660	T	TA	0.2207	0.015544	0.001799	NA	NA	5.22e-17	16.282	1619400	13	+++++-+++-+++	0.598112	Known	rs5775654	MODIFIER	Intron	ADGRL2	ENSG00000117114	ENST00000686636	NA	NA	0.13689
QTL_BMI	Endocrine/Metabolic	Body Mass Index	Quantitative	EUR	1:83361531-84637804	1	83911752	C	CT	0.5336	0.010476	0.001847	NA	NA	1.41e-8	7.85	1134204	3	+++	0.222056	Known	rs34729989	MODIFIER	Intron	TTLL7	ENSG00000137941	ENST00000260505	NA	NA	0.02018
QTL_BMI	Endocrine/Metabolic	Body Mass Index	Quantitative	ALL	1:85844970-86954803	1	86357820	A	G	0.1383	0.014716	0.002106	NA	NA	9.11e-11	10.041	1619400	13	+++++-+-+++++	0.00631584	Known	rs17363646	MODIFIER	Intron	ODF2L	ENSG00000122417	ENST00000460698	NA	NA	0.39683
QTL_BMI	Endocrine/Metabolic	Body Mass Index	Quantitative	ALL	1:90156416-91267680	1	90765528	A	C	0.5577	0.010882	0.001458	NA	NA	1.38e-14	13.86	1619400	13	+++-+-+--++-+	0.492405	Known	rs6428601	MODIFIER	Downstream gene	LINC02609	ENSG00000233593	ENST00000671059	NA	NA	0.32975
QTL_BMI	Endocrine/Metabolic	Body Mass Index	Quantitative	ALL	1:91595616-93500505	1	92548306	G	A	0.715	-0.015899	0.001748	NA	NA	1.58e-17	16.803	1619400	13	-------+++---	0.338062	Known	rs113522898	MODIFIER	Intron	EVI5	ENSG00000067208	ENST00000684568	NA	NA	0.0716
QTL_BMI	Endocrine/Metabolic	Body Mass Index	Quantitative	ALL	1:94792234-99213699	1	96417115	C	A	0.2858	0.018954	0.001571	NA	NA	6.19e-37	36.208	1619400	13	++++++++--+++	0.00128718	Known	rs505066	MODIFIER	Upstream gene	UBE2WP1	ENSG00000234422	ENST00000362030	NA	NA	0.26503
QTL_BMI	Endocrine/Metabolic	Body Mass Index	Quantitative	ALL	2:98569510-101638283	2	100313672	G	A	0.7002	-0.018021	0.001684	NA	NA	1.19e-26	25.923	1619400	13	-----+-------	0.453407	Known	rs11123825	MODIFIER	Intron	LONRF2	ENSG00000170500	ENST00000393437	NA	NA	0.64205
QTL_BMI	Endocrine/Metabolic	Body Mass Index	Quantitative	ALL	2:102668687-105607330	2	104821543	G	A	0.4226	0.016493	0.001519	NA	NA	6.35e-25	24.197	1619400	13	+++++++--++++	0.0089471	Known	rs11893470	MODIFIER	Intron	PANTR1	ENSG00000233639	ENST00000686273	NA	NA	0.13736
QTL_BMI	Endocrine/Metabolic	Body Mass Index	Quantitative	EUR	2:106361163-107372542	2	106861163	G	A	0.2914	0.01118	0.002035	NA	NA	3.93e-8	7.405	1134204	3	+++	0.22676	Known	rs11679344	MODIFIER	Intron	ST6GAL2	ENSG00000144057	ENST00000409382	NA	NA	0.28366
QTL_BMI	Endocrine/Metabolic	Body Mass Index	Quantitative	EUR	2:108212182-109329490	2	108730366	T	G	0.2251	0.013885	0.002261	NA	NA	8.20e-10	9.086	1134204	3	+++	0.370556	Known	rs826527	MODIFIER	Intron	RANBP2	ENSG00000153201	ENST00000283195	NA	NA	0.02883
QTL_BMI	Endocrine/Metabolic	Body Mass Index	Quantitative	ALL	2:110611027-111683008	2	111119597	C	G	0.0853	-0.019893	0.002459	NA	NA	5.40e-14	13.268	1619400	13	--------+----	0.0166351	Known	rs73954925	MODIFIER	Upstream gene	BCL2L11	ENSG00000153094	ENST00000393256	NA	NA	0.28875
QTL_BMI	Endocrine/Metabolic	Body Mass Index	Quantitative	EUR	2:112689351-113773767	2	113200060	A	G	0.4651	-0.012737	0.00187	NA	NA	9.68e-12	11.014	1134204	3	---	0.000902	Known	rs2015769	MODIFIER	Intron	PSD4	ENSG00000125637	ENST00000245796	NA	NA	0.06471
QTL_BMI	Endocrine/Metabolic	Body Mass Index	Quantitative	ALL	2:118341278-119376005	2	118861498	C	T	0.4168	-0.006662	0.001547	NA	NA	1.12e-12	11.95	1619400	13	-++--+-+-----	0.011975	Known	rs7558638	MODIFIER	Intergenic	-	-	-	NA	NA	0.80042
QTL_BMI	Endocrine/Metabolic	Body Mass Index	Quantitative	EUR	2:12199124-13213880	2	12708823	G	A	0.093	0.019229	0.003383	NA	NA	1.32e-8	7.881	1134204	3	+++	0.175185	Known	rs62126060	MODIFIER	Intron	-	ENSG00000286427	ENST00000657078	NA	NA	0.11765
QTL_BMI	Endocrine/Metabolic	Body Mass Index	Quantitative	ALL	2:127156864-128326200	2	127753408	G	A	0.3398	-0.012517	0.001507	NA	NA	7.89e-15	14.103	1619400	13	-------------	0.991879	Known	rs6715320	MODIFIER	Intron	WDR33	ENSG00000136709	ENST00000322313	NA	NA	0.70268
QTL_BMI	Endocrine/Metabolic	Body Mass Index	Quantitative	ALL	2:132264842-133264842	2	132764842	G	T	0.0857	0.009362	0.002523	NA	NA	2.74e-8	7.562	1619400	13	---++-++-++++	0.101373	Known	rs72844797	MODIFIER	Intron	NCKAP5	ENSG00000176771	ENST00000409261	NA	NA	0.56301
QTL_BMI	Endocrine/Metabolic	Body Mass Index	Quantitative	ALL	2:134026467-137385620	2	135649909	A	G	0.375	-0.0255	0.001925	NA	NA	4.80e-39	38.319	1336230	10	???--+-------	4.96164e-05	Known	rs1446585	MODERATE	Missense	R3HDM1	ENSG00000048991	ENST00000683871	c.1631A>G	p.His544Arg	0.99996
QTL_BMI	Endocrine/Metabolic	Body Mass Index	Quantitative	ALL	2:139866311-143795732	2	143241375	G	A	0.1367	0.018115	0.002059	NA	NA	1.48e-18	17.83	1619400	13	+++++++++++++	0.180381	Known	rs10496945	MODIFIER	Intron	ARHGAP15	ENSG00000075884	ENST00000295095	NA	NA	0.0298
QTL_BMI	Endocrine/Metabolic	Body Mass Index	Quantitative	EUR	2:143965588-145757661	2	145219153	G	GA	0.0234	-0.038897	0.00631	NA	NA	7.08e-10	9.15	1134204	3	---	0.032781	Known	rs144459124	MODIFIER	Intron	TEX41	ENSG00000226674	ENST00000630139	NA	NA	0.20804
QTL_BMI	Endocrine/Metabolic	Body Mass Index	Quantitative	ALL	2:146548636-147693149	2	147090886	CA	C	0.5239	-0.011568	0.00167	NA	NA	1.44e-16	15.84	1328580	12	---+-+---+--?	0.258602	Known	rs34586717	MODIFIER	Intergenic	-	-	-	NA	NA	0.69828
QTL_BMI	Endocrine/Metabolic	Body Mass Index	Quantitative	ALL	2:14689278-17024816	2	15301917	G	A	0.5142	-0.01141	0.001473	NA	NA	4.13e-13	12.384	1619400	13	--------++-+-	0.175529	Known	rs741570	MODIFIER	Intron	NBAS	ENSG00000151779	ENST00000281513	NA	NA	0.08136
QTL_BMI	Endocrine/Metabolic	Body Mass Index	Quantitative	ALL	2:149506259-150521478	2	150021478	T	C	0.3835	0.010248	0.001452	NA	NA	1.68e-10	9.775	1619400	13	+++++++++-+++	0.743089	Known	rs732227	MODIFIER	Intron	MMADHC-DT	ENSG00000231969	ENST00000655697	NA	NA	0.73581
QTL_BMI	Endocrine/Metabolic	Body Mass Index	Quantitative	EUR	2:153804352-157276371	2	156741125	GA	G	0.3957	0.011505	0.001907	NA	NA	1.61e-9	8.793	1134204	3	+++	0.139786	Known	rs61500819	MODIFIER	Intergenic	-	-	-	NA	NA	0.32068
QTL_BMI	Endocrine/Metabolic	Body Mass Index	Quantitative	EUR	2:157762583-159310586	2	158456264	G	T	0.2833	-0.016411	0.002044	NA	NA	9.84e-16	15.007	1134204	3	---	0.000795	Known	rs3796107	MODIFIER	Upstream gene	PKP4	ENSG00000144283	ENST00000389759	NA	NA	0.06254
QTL_BMI	Endocrine/Metabolic	Body Mass Index	Quantitative	EUR	2:159734362-161028780	2	160400330	C	T	0.7051	0.013202	0.002043	NA	NA	1.03e-10	9.986	1134204	3	+++	0.455761	Known	rs10165985	MODIFIER	Intron	RBMS1	ENSG00000153250	ENST00000348849	NA	NA	0.14799
QTL_BMI	Endocrine/Metabolic	Body Mass Index	Quantitative	EUR	2:161342502-162377681	2	161842529	A	G	0.5725	0.01083	0.001877	NA	NA	7.93e-9	8.1	1134204	3	+++	0.173196	Known	rs1449630	MODIFIER	Intron	SLC4A10	ENSG00000144290	ENST00000446997	NA	NA	0.11176
QTL_BMI	Endocrine/Metabolic	Body Mass Index	Quantitative	ALL	2:162392557-166913853	2	164672366	C	T	0.3521	0.015812	0.001627	NA	NA	6.29e-21	20.201	1619400	13	-++++-+-+-+++	0.00909923	Known	rs13389219	MODIFIER	Intron	COBLL1	ENSG00000082438	ENST00000495084	NA	NA	0.44752
QTL_BMI	Endocrine/Metabolic	Body Mass Index	Quantitative	ALL	2:167637419-168933575	2	168247489	T	G	0.1458	0.018932	0.001953	NA	NA	9.90e-23	22.005	1619400	13	+++++++++-+-+	0.325548	Known	rs76179989	MODIFIER	5'UTR	STK39	ENSG00000198648	ENST00000355999	NA	NA	0.27334
QTL_BMI	Endocrine/Metabolic	Body Mass Index	Quantitative	EUR	2:171052317-172545410	2	171712624	AT	A	0.3115	-0.018589	0.002694	NA	NA	5.19e-12	11.284	843384	2	--?	0.873083	Known	rs5836347	MODIFIER	Intron	DYNC1I2	ENSG00000077380	ENST00000397119	NA	NA	0.17907
QTL_BMI	Endocrine/Metabolic	Body Mass Index	Quantitative	EUR	2:173341807-176587221	2	174306064	G	A	0.3785	-0.01923	0.002494	NA	NA	1.25e-14	13.902	843384	2	--?	0.585099	Known	rs13017832	MODIFIER	Downstream gene	HNRNPA1P39	ENSG00000237804	ENST00000440547	NA	NA	0.53033
QTL_BMI	Endocrine/Metabolic	Body Mass Index	Quantitative	ALL	2:179951807-181262023	2	180702465	C	A	0.6381	0.018109	0.001481	NA	NA	3.49e-32	31.457	1619400	13	+++++++++++++	0.401036	Known	rs12467798	MODIFIER	Intron	SCHLAP1	ENSG00000281131	ENST00000629145	NA	NA	0.23687
QTL_BMI	Endocrine/Metabolic	Body Mass Index	Quantitative	ALL	2:185425431-188703881	2	187417603	T	A	0.3337	-0.013438	0.00159	NA	NA	2.98e-15	14.525	1619400	13	-----+-----+-	0.0186053	Known	rs2882203	MODIFIER	Intron	CALCRL	ENSG00000064989	ENST00000392370	NA	NA	0.58334
QTL_BMI	Endocrine/Metabolic	Body Mass Index	Quantitative	ALL	2:190350991-191353511	2	190853511	G	A	0.1611	0.010356	0.001959	NA	NA	1.88e-8	7.725	1619400	13	+++-+++++++++	0.673669	Known	rs11676556	MODIFIER	Intergenic	-	-	-	NA	NA	0.38572
QTL_BMI	Endocrine/Metabolic	Body Mass Index	Quantitative	EUR	2:192446915-193446915	2	192946915	T	C	0.2456	-0.012054	0.00215	NA	NA	2.06e-8	7.685	1134204	3	---	0.534256	Known	rs12478299	MODIFIER	Intergenic	-	-	-	NA	NA	0.14968
QTL_BMI	Endocrine/Metabolic	Body Mass Index	Quantitative	ALL	2:196779147-200944824	2	198085516	G	A	0.413	0.014093	0.001458	NA	NA	1.00e-19	18.999	1619400	13	+++++++-+++++	0.000980684	Known	rs1064213	MODERATE	Missense	PLCL1	ENSG00000115896	ENST00000428675	c.1999G>A	p.Val667Ile	0.56817
QTL_BMI	Endocrine/Metabolic	Body Mass Index	Quantitative	EUR	2:19936366-20952746	2	20452647	G	C	0.7286	0.013457	0.002117	NA	NA	2.06e-10	9.686	1134204	3	+++	0.34606	Known	rs342055	MODIFIER	Downstream gene	RHOB	ENSG00000143878	ENST00000272233	NA	NA	0.39544
QTL_BMI	Endocrine/Metabolic	Body Mass Index	Quantitative	ALL	2:201529242-203794430	2	202075376	T	C	0.62	-0.007084	0.00144	NA	NA	1.31e-10	9.884	1619400	13	+++--+-+-+---	0.632711	Known	rs1521886	MODIFIER	Intron	KIAA2012	ENSG00000182329	ENST00000498697	NA	NA	0.6027
QTL_BMI	Endocrine/Metabolic	Body Mass Index	Quantitative	ALL	2:203901414-208858608	2	204511186	C	A	0.8435	-0.021412	0.001989	NA	NA	7.16e-28	27.145	1619400	13	-----+--+--+-	0.177229	Known	rs4482463	MODIFIER	Downstream gene	-	ENSG00000237843	ENST00000456384	NA	NA	0.99999
QTL_BMI	Endocrine/Metabolic	Body Mass Index	Quantitative	EUR	2:209922172-213166711	2	212549541	A	G	0.2764	-0.024996	0.00208	NA	NA	2.88e-33	32.54	1134204	3	---	0.001972	Known	rs13427822	MODIFIER	Intergenic	-	-	-	NA	NA	0.60894
QTL_BMI	Endocrine/Metabolic	Body Mass Index	Quantitative	EUR	2:214016656-215030256	2	214516656	TA	T	0.387	-0.014173	0.002451	NA	NA	7.36e-9	8.133	843384	2	--?	0.249039	Known	rs11344455	MODIFIER	Intron	VWC2L	ENSG00000174453	ENST00000312504	NA	NA	0.42262
QTL_BMI	Endocrine/Metabolic	Body Mass Index	Quantitative	ALL	2:215967334-217025666	2	216473060	A	G	0.6066	-0.010766	0.00151	NA	NA	7.93e-11	10.101	1619400	13	-----+---+---	0.585842	Known	rs284526	MODIFIER	Intron	SMARCAL1	ENSG00000138375	ENST00000357276	NA	NA	0.72762
QTL_BMI	Endocrine/Metabolic	Body Mass Index	Quantitative	EUR	2:217905006-220274127	2	219296584	C	T	0.1264	-0.023091	0.002959	NA	NA	6.01e-15	14.221	1134204	3	---	0.106796	Known	rs2292604	MODIFIER	Intron	PTPRN	ENSG00000054356	ENST00000295718	NA	NA	0.14483
QTL_BMI	Endocrine/Metabolic	Body Mass Index	Quantitative	EUR	2:21408051-22849016	2	22318866	GA	G	0.4168	-0.011632	0.001897	NA	NA	8.69e-10	9.061	1134204	3	---	0.751779	Known	rs70941513	MODIFIER	Intron	-	ENSG00000228999	ENST00000450551	NA	NA	0.05724
QTL_BMI	Endocrine/Metabolic	Body Mass Index	Quantitative	ALL	2:220687643-221960419	2	221202991	A	T	0.2224	-0.011845	0.001722	NA	NA	5.16e-10	9.288	1619400	13	-------------	0.228967	Known	rs12465770	MODIFIER	Intergenic	-	-	-	NA	NA	0.13931
QTL_BMI	Endocrine/Metabolic	Body Mass Index	Quantitative	ALL	2:224663825-228657003	2	228019005	T	C	0.5436	-0.011767	0.001421	NA	NA	1.80e-14	13.744	1619400	13	--------++---	0.480489	Known	rs3811514	MODERATE	Missense	SPHKAP	ENSG00000153820	ENST00000392056	c.1849A>G	p.Lys617Glu	0.03492
QTL_BMI	Endocrine/Metabolic	Body Mass Index	Quantitative	ALL	2:229178094-230534691	2	229846674	T	TA	0.6748	-0.011848	0.001548	NA	NA	5.35e-19	18.272	1619400	13	---+-+--+--+-	0.0596011	Known	rs11379468	MODIFIER	Intron	TRIP12	ENSG00000153827	ENST00000675903	NA	NA	0.22038
QTL_BMI	Endocrine/Metabolic	Body Mass Index	Quantitative	EAS	2:231440956-232712354	2	231941609	G	A	0.3719	-0.015872	0.002688	NA	NA	3.53e-9	8.452	292245	5	-----	0.483258	Novel	rs2580823	MODIFIER	Intergenic	-	-	-	NA	NA	0.63752
QTL_BMI	Endocrine/Metabolic	Body Mass Index	Quantitative	EUR	2:235218900-236529441	2	235904923	G	T	0.7606	-0.019665	0.002209	NA	NA	5.47e-19	18.262	1134204	3	---	0.001407	Known	rs6757412	MODIFIER	Intron	AGAP1	ENSG00000157985	ENST00000304032	NA	NA	0.05693
QTL_BMI	Endocrine/Metabolic	Body Mass Index	Quantitative	ALL	2:23497482-25905333	2	24922304	T	A	0.49	0.031332	0.001428	NA	NA	8.97e-104	103.047	1619400	13	+++++++++++++	0.0035161	Known	rs59086897	MODIFIER	Upstream gene	ADCY3	ENSG00000138031	ENST00000679454	NA	NA	0.8642
QTL_BMI	Endocrine/Metabolic	Body Mass Index	Quantitative	ALL	2:239906848-240913135	2	240412339	A	G	0.3733	-0.008805	0.001475	NA	NA	2.52e-8	7.598	1619400	13	+------+-----	0.42999	Known	rs1316369	MODIFIER	Intergenic	-	-	-	NA	NA	0.09721
QTL_BMI	Endocrine/Metabolic	Body Mass Index	Quantitative	ALL	2:240976457-242226432	2	241677578	C	T	0.1777	-0.013476	0.001954	NA	NA	5.70e-12	11.244	1619400	13	---+---+-+-+-	0.196702	Known	rs4075656	MODIFIER	Intron	DTYMK	ENSG00000168393	ENST00000305784	NA	NA	0.24651
QTL_BMI	Endocrine/Metabolic	Body Mass Index	Quantitative	ALL	2:26173079-30016136	2	28730690	G	A	0.5711	-0.014	0.00143	NA	NA	4.79e-21	20.32	1619400	13	-----+-+---+-	0.00617526	Known	rs13025377	MODIFIER	Intron	PPP1CB-DT	ENSG00000226833	ENST00000666397	NA	NA	0.27909
QTL_BMI	Endocrine/Metabolic	Body Mass Index	Quantitative	EUR	2:34694314-35866168	2	35308401	AAC	A	0.665	0.01623	0.002619	NA	NA	5.75e-10	9.24	843384	2	++?	0.41045	Known	rs71393182	MODIFIER	Intergenic	-	-	-	NA	NA	0.01844
QTL_BMI	Endocrine/Metabolic	Body Mass Index	Quantitative	EAS	2:35869974-47322270	2	38547263	T	C	0.029	0.061307	0.007754	NA	NA	2.65e-15	14.577	289552	4	++++?	0.378645	Known	rs150823894	MODIFIER	Intergenic	-	-	-	NA	NA	0.45584
QTL_BMI	Endocrine/Metabolic	Body Mass Index	Quantitative	ALL	2:47800896-49267759	2	48727766	T	C	0.2451	-0.016985	0.001643	NA	NA	4.47e-23	22.35	1619400	13	-----------+-	0.20112	Known	rs7561278	MODIFIER	Intron	LHCGR	ENSG00000138039	ENST00000294954	NA	NA	0.98773
QTL_BMI	Endocrine/Metabolic	Body Mass Index	Quantitative	EUR	2:49473972-51862626	2	50001321	T	C	0.844	-0.020628	0.002556	NA	NA	7.01e-16	15.155	1134204	3	---	0.058835	Known	rs6706613	MODIFIER	Intron	NRXN1	ENSG00000179915	ENST00000401669	NA	NA	0.07081
QTL_BMI	Endocrine/Metabolic	Body Mass Index	Quantitative	ALL	2:52331056-61752481	2	58706456	C	T	0.5654	-0.024191	0.001429	NA	NA	1.35e-65	64.87	1619400	13	-----+-------	0.000653577	Known	rs1861410	MODIFIER	Intron	LINC01122	ENSG00000233723	ENST00000452840	NA	NA	0.99937
QTL_BMI	Endocrine/Metabolic	Body Mass Index	Quantitative	ALL	2:5190374-6725670	2	6021755	T	G	0.4066	-0.015976	0.001449	NA	NA	5.51e-28	27.259	1619400	13	-------+-----	0.0705475	Known	rs2609182	MODIFIER	Intergenic	-	-	-	NA	NA	0.63922
QTL_BMI	Endocrine/Metabolic	Body Mass Index	Quantitative	EUR	2:61981479-64195235	2	62621497	G	A	0.4118	0.017141	0.00188	NA	NA	7.68e-20	19.114	1134204	3	+++	0.874646	Known	rs13404126	MODIFIER	Intron	-	ENSG00000226622	ENST00000664749	NA	NA	0.61455
QTL_BMI	Endocrine/Metabolic	Body Mass Index	Quantitative	ALL	2:1-2719660	2	622827	T	C	0.8482	0.070392	0.001998	NA	NA	9.59e-272	271.018	1619400	13	+++++++++++++	1.50069e-06	Known	rs2867125	MODIFIER	Intergenic	-	-	-	NA	NA	0.74968
QTL_BMI	Endocrine/Metabolic	Body Mass Index	Quantitative	ALL	2:64830153-65908738	2	65331241	C	A	0.358	-0.009861	0.001576	NA	NA	4.88e-9	8.312	1619400	13	+-------++---	0.148052	Known	rs6727013	MODIFIER	Intron	SPRED2	ENSG00000198369	ENST00000356388	NA	NA	0.07466
QTL_BMI	Endocrine/Metabolic	Body Mass Index	Quantitative	ALL	2:66997688-68249617	2	67638833	A	C	0.4406	-0.016268	0.001461	NA	NA	3.04e-29	28.517	1619400	13	+----+-++--+-	0.00142337	Known	rs10196304	MODIFIER	Intron	-	ENSG00000235495	ENST00000419809	NA	NA	0.92899
QTL_BMI	Endocrine/Metabolic	Body Mass Index	Quantitative	EUR	2:68798791-69998908	2	69419225	G	A	0.4161	-0.016524	0.002426	NA	NA	9.68e-12	11.014	843384	2	--?	0.773558	Known	rs58300328	MODIFIER	Intron	NFU1	ENSG00000169599	ENST00000410022	NA	NA	0.17294
QTL_BMI	Endocrine/Metabolic	Body Mass Index	Quantitative	EAS	2:71612644-72845606	2	72133202	G	A	0.0291	-0.047048	0.008228	NA	NA	1.08e-8	7.968	283168	3	---??	0.384028	Known	rs138478634	MODERATE	Missense	CYP26B1	ENSG00000003137	ENST00000001146	c.967C>T	p.Arg323Trp	0.37799
QTL_BMI	Endocrine/Metabolic	Body Mass Index	Quantitative	EUR	2:76464999-77514151	2	76965078	T	A	0.4407	-0.010448	0.00186	NA	NA	1.94e-8	7.712	1134204	3	---	0.726884	Known	rs1470509	MODIFIER	Intron	LRRTM4	ENSG00000176204	ENST00000409884	NA	NA	0.05525
QTL_BMI	Endocrine/Metabolic	Body Mass Index	Quantitative	ALL	2:78753641-80880328	2	79270703	A	G	0.1133	0.016419	0.002206	NA	NA	7.50e-12	11.125	1619400	13	+++++++++-+-+	0.706075	Known	rs17016675	MODIFIER	Intron	-	ENSG00000286227	ENST00000651336	NA	NA	0.26485
QTL_BMI	Endocrine/Metabolic	Body Mass Index	Quantitative	EUR	2:80913158-82226824	2	81630723	G	A	0.3227	0.013287	0.001971	NA	NA	1.57e-11	10.804	1134204	3	+++	0.2339	Known	rs7567429	MODIFIER	Intergenic	-	-	-	NA	NA	0.03639
QTL_BMI	Endocrine/Metabolic	Body Mass Index	Quantitative	EUR	2:85856598-87250104	2	86579233	C	T	0.6193	-0.019598	0.001893	NA	NA	4.06e-25	24.391	1134204	3	---	0.043975	Known	rs10209325	MODIFIER	Intron	CHMP3-AS1	ENSG00000228363	ENST00000439077	NA	NA	0.13234
QTL_BMI	Endocrine/Metabolic	Body Mass Index	Quantitative	EUR	2:9131491-11346004	2	9640615	C	T	0.3152	0.011494	0.001997	NA	NA	8.63e-9	8.064	1134204	3	+++	0.435467	Known	rs1534043	MODIFIER	Intron	-	ENSG00000240687	ENST00000667551	NA	NA	0.0645
QTL_BMI	Endocrine/Metabolic	Body Mass Index	Quantitative	EUR	2:94887661-98239212	2	95852274	G	A	0.3903	-0.014597	0.001903	NA	NA	1.71e-14	13.766	1134204	3	---	0.065899	Known	rs4907282	MODIFIER	Intron	ANKRD36C	ENSG00000174501	ENST00000295246	NA	NA	0.05521
QTL_BMI	Endocrine/Metabolic	Body Mass Index	Quantitative	EUR	3:101888009-103136558	3	102598668	C	T	0.1181	-0.021686	0.002889	NA	NA	6.08e-14	13.216	1134204	3	---	0.26206	Known	rs6802319	MODIFIER	Intergenic	-	-	-	NA	NA	0.05339
QTL_BMI	Endocrine/Metabolic	Body Mass Index	Quantitative	EUR	3:104382695-105745892	3	104899129	G	T	0.7547	0.020584	0.002181	NA	NA	3.80e-21	20.42	1134204	3	+++	0.236644	Known	rs1436351	MODIFIER	Intergenic	-	-	-	NA	NA	0.58567
QTL_BMI	Endocrine/Metabolic	Body Mass Index	Quantitative	EUR	3:107020936-109265689	3	108305118	G	A	0.3664	0.01453	0.001929	NA	NA	4.98e-14	13.303	1134204	3	+++	0.611831	Known	rs2016469	MODIFIER	Intron	HHLA2	ENSG00000114455	ENST00000467761	NA	NA	0.19292
QTL_BMI	Endocrine/Metabolic	Body Mass Index	Quantitative	EUR	3:114068603-116283634	3	114788886	G	A	0.9251	0.028155	0.00378	NA	NA	9.45e-14	13.025	1134204	3	+++	0.654076	Known	rs9873289	MODIFIER	Intron	ZBTB20	ENSG00000181722	ENST00000675478	NA	NA	0.09228
QTL_BMI	Endocrine/Metabolic	Body Mass Index	Quantitative	ALL	3:116633025-118977159	3	117133797	TTTG	T	0.3396	-0.015174	0.001865	NA	NA	3.54e-14	13.451	1383280	11	-??-----+----	0.429648	Known	rs35915486	MODIFIER	Intron	LSAMP	ENSG00000185565	ENST00000474851	NA	NA	0.78914
QTL_BMI	Endocrine/Metabolic	Body Mass Index	Quantitative	ALL	3:119314499-120597259	3	119828215	A	C	0.2571	-0.010936	0.001601	NA	NA	6.13e-11	10.212	1619400	13	-----+-+++---	0.357336	Known	rs2873950	MODIFIER	Intron	GSK3B	ENSG00000082701	ENST00000264235	NA	NA	0.11636
QTL_BMI	Endocrine/Metabolic	Body Mass Index	Quantitative	ALL	3:10639891-13958999	3	12351626	C	G	0.1058	0.028456	0.002379	NA	NA	5.13e-30	29.29	1619400	13	++++++++--+++	5.41991e-06	Known	rs1801282	MODIFIER	Intron	PPARG	ENSG00000132170	ENST00000651735	NA	NA	0.51858
QTL_BMI	Endocrine/Metabolic	Body Mass Index	Quantitative	ALL	3:122788360-124130644	3	123334563	C	T	0.3085	-0.013888	0.001565	NA	NA	3.49e-17	16.458	1619400	13	-----+--+--+-	0.025078	Known	rs9849919	MODIFIER	Intron	ADCY5	ENSG00000173175	ENST00000462833	NA	NA	0.79935
QTL_BMI	Endocrine/Metabolic	Body Mass Index	Quantitative	ALL	3:127282330-128286896	3	127786896	G	A	0.0417	-0.024564	0.0041	NA	NA	3.07e-8	7.513	1329840	9	???--?-++----	0.0836017	Known	rs17203673	MODIFIER	Intron	MGLL	ENSG00000074416	ENST00000265052	NA	NA	0.3286
QTL_BMI	Endocrine/Metabolic	Body Mass Index	Quantitative	ALL	3:128592456-129851532	3	129247459	C	T	0.0836	0.022624	0.002905	NA	NA	1.15e-12	11.94	1500060	11	?+?++-++--+++	0.0145133	Known	rs62266869	MODIFIER	Upstream gene	COPG1	ENSG00000181789	ENST00000314797	NA	NA	0.39337
QTL_BMI	Endocrine/Metabolic	Body Mass Index	Quantitative	ALL	3:131157659-132724676	3	132031508	C	T	0.267	0.024559	0.001679	NA	NA	2.63e-45	44.58	1619400	13	++++++++-++++	8.0972e-05	Known	rs1406779	MODIFIER	Intron	CPNE4	ENSG00000196353	ENST00000429747	NA	NA	0.30877
QTL_BMI	Endocrine/Metabolic	Body Mass Index	Quantitative	EUR	3:135400743-138914570	3	136396103	C	T	0.7234	0.020715	0.002078	NA	NA	2.09e-23	22.68	1134204	3	+++	0.199077	Known	rs1964675	MODIFIER	Intron	STAG1	ENSG00000118007	ENST00000383202	NA	NA	0.19673
QTL_BMI	Endocrine/Metabolic	Body Mass Index	Quantitative	ALL	3:140850940-142180111	3	141554624	C	A	0.102	0.027241	0.002201	NA	NA	1.75e-37	36.758	1619400	13	+++++++++++++	0.0221028	Known	rs76612873	MODIFIER	Intron	RASA2	ENSG00000155903	ENST00000286364	NA	NA	0.10011
QTL_BMI	Endocrine/Metabolic	Body Mass Index	Quantitative	ALL	3:142575482-143575482	3	143075482	T	C	0.3782	-0.007982	0.001445	NA	NA	3.13e-8	7.505	1619400	13	-----+--+----	0.103322	Known	rs4437106	MODIFIER	Intergenic	-	-	-	NA	NA	0.40798
QTL_BMI	Endocrine/Metabolic	Body Mass Index	Quantitative	ALL	3:146879060-148127269	3	147399473	A	G	0.1552	0.012832	0.001918	NA	NA	2.33e-10	9.632	1619400	13	+++++++-+++++	0.293136	Known	rs10804719	MODIFIER	Intron	ZIC4	ENSG00000174963	ENST00000383075	NA	NA	0.13706
QTL_BMI	Endocrine/Metabolic	Body Mass Index	Quantitative	ALL	3:148483573-149658474	3	149030475	T	TGTC	0.2954	0.010974	0.001551	NA	NA	1.39e-10	9.857	1619400	13	++-++++++++++	0.150771	Known	rs148806371	MODIFIER	3'UTR	HLTF	ENSG00000071794	ENST00000310053	NA	NA	0.0773
QTL_BMI	Endocrine/Metabolic	Body Mass Index	Quantitative	ALL	3:15104328-17314541	3	15606497	T	C	0.5761	0.01079	0.001453	NA	NA	4.11e-12	11.386	1619400	13	++++++++-++-+	0.194861	Known	rs7651039	MODIFIER	Upstream gene	HACL1	ENSG00000131373	ENST00000321169	NA	NA	0.53113
QTL_BMI	Endocrine/Metabolic	Body Mass Index	Quantitative	EUR	3:153346261-154889091	3	154317161	G	C	0.4159	0.015475	0.001869	NA	NA	1.23e-16	15.909	1134204	3	+++	0.006898	Known	rs355777	MODIFIER	Intron	DHX36	ENSG00000174953	ENST00000496811	NA	NA	0.26126
QTL_BMI	Endocrine/Metabolic	Body Mass Index	Quantitative	ALL	3:156030804-160530580	3	158228690	TA	T	0.6073	-0.014025	0.001457	NA	NA	4.90e-21	20.309	1619400	13	--+-----+--+-	0.241066	Known	rs59730690	MODIFIER	Intron	RSRC1	ENSG00000174891	ENST00000611884	NA	NA	0.06674
QTL_BMI	Endocrine/Metabolic	Body Mass Index	Quantitative	ALL	3:161175261-162620110	3	161768463	G	A	0.3867	0.015395	0.001468	NA	NA	6.35e-25	24.197	1619400	13	+++++-++-++++	0.727745	Known	rs308695	MODIFIER	Intergenic	-	-	-	NA	NA	0.13251
QTL_BMI	Endocrine/Metabolic	Body Mass Index	Quantitative	ALL	3:163989651-165700618	3	164510579	C	CAG	0.5776	-0.010118	0.001447	NA	NA	1.96e-10	9.708	1619400	13	--+----++--+-	0.421084	Known	rs10651750	MODIFIER	Intron	-	ENSG00000289884	ENST00000702159	NA	NA	0.07002
QTL_BMI	Endocrine/Metabolic	Body Mass Index	Quantitative	ALL	3:165798499-166966534	3	166315230	GT	G	0.155	-0.013444	0.00204	NA	NA	2.75e-9	8.56	1619400	13	-----+---+-+-	0.0270825	Known	rs35235357	MODIFIER	Intergenic	-	-	-	NA	NA	0.1034
QTL_BMI	Endocrine/Metabolic	Body Mass Index	Quantitative	ALL	3:167728698-168989906	3	168466091	T	C	0.2468	0.014101	0.001648	NA	NA	9.72e-16	15.013	1619400	13	+++++++++++++	0.916918	Known	rs97529	MODIFIER	Intron	EGFEM1P	ENSG00000206120	ENST00000431685	NA	NA	0.44021
QTL_BMI	Endocrine/Metabolic	Body Mass Index	Quantitative	ALL	3:170208020-171913163	3	170910120	C	A	0.2869	0.017326	0.001572	NA	NA	3.59e-27	26.445	1619400	13	-++++++++++++	0.14156	Known	rs6804915	MODIFIER	Upstream gene	EIF5A2	ENSG00000163577	ENST00000295822	NA	NA	0.59329
QTL_BMI	Endocrine/Metabolic	Body Mass Index	Quantitative	ALL	3:172806570-174765418	3	173377333	A	G	0.5736	0.01569	0.001434	NA	NA	1.65e-26	25.783	1619400	13	+++++-++-++-+	0.0086587	Known	rs39654	MODIFIER	Intergenic	-	-	-	NA	NA	0.47424
QTL_BMI	Endocrine/Metabolic	Body Mass Index	Quantitative	EUR	3:174973288-187086429	3	186108951	T	G	0.817	0.044134	0.002451	NA	NA	1.73e-72	71.762	1134204	3	+++	1.21e-11	Known	rs869400	MODIFIER	5'UTR	ETV5	ENSG00000244405	ENST00000306376	NA	NA	0.65021
QTL_BMI	Endocrine/Metabolic	Body Mass Index	Quantitative	ALL	3:187467188-190027063	3	188000860	C	G	0.2034	0.01135	0.001722	NA	NA	1.59e-10	9.798	1619400	13	+++++++++++-+	0.650216	Known	rs12233463	MODIFIER	Downstream gene	-	ENSG00000236412	ENST00000444379	NA	NA	0.16084
QTL_BMI	Endocrine/Metabolic	Body Mass Index	Quantitative	EUR	3:190878004-191891121	3	191385701	G	T	0.478	0.014935	0.00255	NA	NA	4.72e-9	8.326	843384	2	++?	0.004562	Known	rs547195	MODIFIER	Intron	CCDC50	ENSG00000152492	ENST00000392455	NA	NA	0.12107
QTL_BMI	Endocrine/Metabolic	Body Mass Index	Quantitative	EUR	3:192226953-193233527	3	192726953	G	C	0.2182	0.012351	0.002238	NA	NA	3.41e-8	7.467	1134204	3	+++	0.104697	Known	rs13088552	MODIFIER	Intron	FGF12	ENSG00000114279	ENST00000445105	NA	NA	0.06525
QTL_BMI	Endocrine/Metabolic	Body Mass Index	Quantitative	ALL	3:193375244-194445775	3	193912292	T	C	0.2515	-0.012137	0.001747	NA	NA	4.38e-10	9.359	1619400	13	---+---------	0.357187	Known	rs1797846	MODIFIER	Intergenic	-	-	-	NA	NA	0.17041
QTL_BMI	Endocrine/Metabolic	Body Mass Index	Quantitative	EUR	3:194613076-197589974	3	196409940	CT	C	0.4054	0.018046	0.002605	NA	NA	4.29e-12	11.368	843384	2	++?	0.859628	Known	rs71621242	MODIFIER	Intron	UBXN7	ENSG00000163960	ENST00000296328	NA	NA	0.51839
QTL_BMI	Endocrine/Metabolic	Body Mass Index	Quantitative	EUR	3:17590228-21213127	3	20457348	G	A	0.4397	-0.015217	0.001854	NA	NA	2.26e-16	15.647	1134204	3	---	0.628701	Known	rs7613529	MODIFIER	Intron	SGO1-AS1	ENSG00000231304	ENST00000634618	NA	NA	0.07626
QTL_BMI	Endocrine/Metabolic	Body Mass Index	Quantitative	ALL	3:21248757-22295935	3	21764738	A	G	0.6106	-0.012015	0.001444	NA	NA	2.69e-16	15.57	1619400	13	-------------	0.546321	Known	rs2335509	MODIFIER	Intron	ZNF385D	ENSG00000151789	ENST00000494118	NA	NA	0.99352
QTL_BMI	Endocrine/Metabolic	Body Mass Index	Quantitative	ALL	3:22649003-24096720	3	23413299	A	G	0.2272	0.010156	0.001686	NA	NA	2.83e-12	11.549	1619400	13	++++++++-+-++	0.0615614	Known	rs1496653	MODIFIER	Intron	UBE2E2	ENSG00000182247	ENST00000396703	NA	NA	0.37381
QTL_BMI	Endocrine/Metabolic	Body Mass Index	Quantitative	ALL	3:24480145-25913457	3	25054420	G	A	0.5047	0.018321	0.001441	NA	NA	1.44e-35	34.841	1619400	13	-+++++++-++-+	2.56562e-06	Known	rs1609783	MODIFIER	Intron	RARB	ENSG00000077092	ENST00000455576	NA	NA	0.96314
QTL_BMI	Endocrine/Metabolic	Body Mass Index	Quantitative	EUR	3:25925476-27001929	3	26501929	C	T	0.1735	-0.014506	0.002439	NA	NA	2.72e-9	8.565	1134204	3	---	0.19667	Known	rs2202157	MODIFIER	Intergenic	-	-	-	NA	NA	0.65951
QTL_BMI	Endocrine/Metabolic	Body Mass Index	Quantitative	ALL	3:28063590-29547508	3	28688347	G	T	0.6903	-0.010316	0.001519	NA	NA	1.02e-9	8.991	1619400	13	-----+-------	0.802137	Known	rs4380374	MODIFIER	Intron	RBMS3	ENSG00000144642	ENST00000445077	NA	NA	0.14744
QTL_BMI	Endocrine/Metabolic	Body Mass Index	Quantitative	ALL	3:32831265-33971788	3	33362958	AT	A	0.2405	-0.010284	0.001633	NA	NA	5.18e-10	9.285	1619400	13	-----+--++---	0.473809	Known	rs11352031	MODIFIER	Intron	FBXL2	ENSG00000153558	ENST00000484457	NA	NA	0.05007
QTL_BMI	Endocrine/Metabolic	Body Mass Index	Quantitative	ALL	3:34003775-36372145	3	34905375	C	T	0.135	0.023489	0.002468	NA	NA	5.64e-20	19.249	1336230	10	???+++++-++++	0.0322702	Known	rs2177276	MODIFIER	Intergenic	-	-	-	NA	NA	0.3079
QTL_BMI	Endocrine/Metabolic	Body Mass Index	Quantitative	ALL	3:37896691-39059746	3	38408692	G	A	0.4547	0.010826	0.001471	NA	NA	8.88e-12	11.052	1619400	13	+++++-+++++++	0.12571	Known	rs188499496	MODIFIER	Intron	XYLB	ENSG00000093217	ENST00000207870	NA	NA	0.2194
QTL_BMI	Endocrine/Metabolic	Body Mass Index	Quantitative	ALL	3:40689163-43329066	3	42263639	C	G	0.8299	0.022623	0.00187	NA	NA	8.63e-33	32.064	1619400	13	+++++-+++++++	0.000705704	Known	rs754635	LOW	Splice polypyrimidine tract	CCK	ENSG00000187094	ENST00000396169	NA	NA	0.28634
QTL_BMI	Endocrine/Metabolic	Body Mass Index	Quantitative	EUR	3:43360678-46223640	3	44415081	C	G	0.2928	0.016233	0.002037	NA	NA	1.60e-15	14.796	1134204	3	+++	0.617358	Known	rs13076052	MODIFIER	Intergenic	-	-	-	NA	NA	0.61669
QTL_BMI	Endocrine/Metabolic	Body Mass Index	Quantitative	ALL	3:46293760-54349417	3	49912401	A	T	0.4226	0.022885	0.001512	NA	NA	8.07e-58	57.093	1619400	13	+++-+++--++++	0.0056586	Known	rs7634084	MODIFIER	Intron	MON1A	ENSG00000164077	ENST00000296473	NA	NA	0.19021
QTL_BMI	Endocrine/Metabolic	Body Mass Index	Quantitative	ALL	3:3721264-6478270	3	5940236	G	T	0.1785	0.015287	0.002007	NA	NA	1.86e-13	12.729	1572350	12	?++++-+++-+-+	0.134755	Known	rs150991047	MODIFIER	Intergenic	-	-	-	NA	NA	0.20396
QTL_BMI	Endocrine/Metabolic	Body Mass Index	Quantitative	EUR	3:55659472-56724033	3	56159472	T	C	0.9021	-0.018606	0.003117	NA	NA	2.38e-9	8.623	1134204	3	---	0.110588	Known	rs1564907	MODIFIER	Intron	ERC2	ENSG00000187672	ENST00000288221	NA	NA	0.09567
QTL_BMI	Endocrine/Metabolic	Body Mass Index	Quantitative	EUR	3:57846341-58993627	3	58432200	A	C	0.3409	0.012705	0.001981	NA	NA	1.42e-10	9.847	1134204	3	+++	0.001962	Known	rs11925862	MODIFIER	Intron	PDHB	ENSG00000168291	ENST00000302746	NA	NA	0.01456
QTL_BMI	Endocrine/Metabolic	Body Mass Index	Quantitative	ALL	3:59154146-63692542	3	61254024	A	G	0.1441	-0.023636	0.001994	NA	NA	1.35e-32	31.871	1619400	13	--------+----	0.000213948	Known	rs74934567	MODIFIER	Upstream gene	FHIT	ENSG00000189283	ENST00000492590	NA	NA	0.674
QTL_BMI	Endocrine/Metabolic	Body Mass Index	Quantitative	ALL	3:64214749-65664408	3	64716599	C	G	0.2972	0.013562	0.001618	NA	NA	1.56e-16	15.808	1619400	13	+++++++++-+++	0.0373643	Known	rs4616635	MODIFIER	Intron	ADAMTS9-AS2	ENSG00000241684	ENST00000650103	NA	NA	0.99651
QTL_BMI	Endocrine/Metabolic	Body Mass Index	Quantitative	ALL	3:65768033-66958931	3	66384219	T	C	0.3424	0.013931	0.001564	NA	NA	3.50e-17	16.457	1619400	13	+++++++++-+++	0.0783211	Known	rs2306272	MODERATE	Missense	LRIG1	ENSG00000144749	ENST00000273261	c.1843A>G	p.Met615Val	0.99753
QTL_BMI	Endocrine/Metabolic	Body Mass Index	Quantitative	EUR	3:68014719-72192988	3	70491614	A	G	0.2034	0.015906	0.002296	NA	NA	4.28e-12	11.369	1134204	3	+++	0.051537	Known	rs12487131	MODIFIER	Intron	SAMMSON	ENSG00000240405	ENST00000641053	NA	NA	0.04818
QTL_BMI	Endocrine/Metabolic	Body Mass Index	Quantitative	ALL	3:72740259-73827663	3	73322065	C	A	0.2944	0.010289	0.001545	NA	NA	9.60e-11	10.018	1619400	13	-++++-+++++-+	0.0269773	Known	rs9826357	MODIFIER	Intergenic	-	-	-	NA	NA	0.2988
QTL_BMI	Endocrine/Metabolic	Body Mass Index	Quantitative	ALL	3:76752680-79120606	3	77609346	G	A	0.4613	-0.011157	0.001426	NA	NA	1.15e-15	14.94	1619400	13	-----+---+---	0.0438028	Known	rs1523751	MODIFIER	Intron	ROBO2	ENSG00000185008	ENST00000696593	NA	NA	0.33189
QTL_BMI	Endocrine/Metabolic	Body Mass Index	Quantitative	ALL	3:7595760-8604055	3	8097114	A	T	0.5025	0.012148	0.001408	NA	NA	5.61e-17	16.251	1619400	13	+++++++++++++	0.319596	Known	rs1554193	LOW	Splice polypyrimidine tract	-	ENSG00000228351	ENST00000649560	NA	NA	0.48009
QTL_BMI	Endocrine/Metabolic	Body Mass Index	Quantitative	ALL	3:79270123-90954043	3	85796081	A	C	0.1768	0.025617	0.002098	NA	NA	1.72e-31	30.764	1500060	11	?+?+++++-++++	0.0747759	Known	rs11721040	MODIFIER	Intron	CADM2	ENSG00000175161	ENST00000383699	NA	NA	0.60331
QTL_BMI	Endocrine/Metabolic	Body Mass Index	Quantitative	EUR	3:8844645-9988511	3	9456459	G	A	0.0953	0.02335	0.003256	NA	NA	7.42e-13	12.129	1134204	3	+++	0.129442	Known	rs62246311	MODIFIER	Intron	SETD5	ENSG00000168137	ENST00000402198	NA	NA	0.13787
QTL_BMI	Endocrine/Metabolic	Body Mass Index	Quantitative	ALL	3:93286912-95143750	3	94329331	G	A	0.5962	-0.01938	0.001456	NA	NA	8.47e-39	38.072	1619400	13	-------+-----	0.0472606	Known	rs10935687	MODIFIER	Intergenic	-	-	-	NA	NA	0.07154
QTL_BMI	Endocrine/Metabolic	Body Mass Index	Quantitative	EUR	4:9951362-10951362	4	10451362	G	C	0.4799	0.010498	0.001854	NA	NA	1.49e-8	7.826	1134204	3	+++	0.001132	Known	rs5028371	MODIFIER	Intron	ZNF518B	ENSG00000178163	ENST00000326756	NA	NA	0.48896
QTL_BMI	Endocrine/Metabolic	Body Mass Index	Quantitative	EUR	4:100499436-103951408	4	102267552	C	T	0.0624	0.079609	0.004175	NA	NA	4.66e-81	80.332	1134204	3	+++	2.2e-07	Known	rs13107325	MODERATE	Missense	SLC39A8	ENSG00000138821	ENST00000356736	c.1171G>A	p.Ala391Thr	1
QTL_BMI	Endocrine/Metabolic	Body Mass Index	Quantitative	ALL	4:104105243-105271209	4	104727126	C	A	0.628	-0.01216	0.001539	NA	NA	5.57e-13	12.255	1619400	13	--------+----	0.374532	Known	rs2522501	MODIFIER	Intron	-	ENSG00000248242	ENST00000515127	NA	NA	0.27437
QTL_BMI	Endocrine/Metabolic	Body Mass Index	Quantitative	ALL	4:111175106-113016689	4	112402274	C	A	0.2502	0.01731	0.001672	NA	NA	2.63e-23	22.58	1619400	13	+++-++++-++++	0.125312	Known	rs57590313	MODIFIER	Intron	ALPK1	ENSG00000073331	ENST00000650871	NA	NA	1
QTL_BMI	Endocrine/Metabolic	Body Mass Index	Quantitative	ALL	4:113593286-114794039	4	114151152	G	A	0.4094	-0.010451	0.001435	NA	NA	10.00e-12	11	1619400	13	---------+---	0.205118	Known	rs140008710	MODIFIER	Intergenic	-	-	-	NA	NA	0.03331
QTL_BMI	Endocrine/Metabolic	Body Mass Index	Quantitative	ALL	4:114961058-116115864	4	115591518	A	G	0.3799	-0.009727	0.001517	NA	NA	1.47e-10	9.832	1619400	13	-------------	0.152928	Known	rs6650932	MODIFIER	Intergenic	-	-	-	NA	NA	0.4764
QTL_BMI	Endocrine/Metabolic	Body Mass Index	Quantitative	ALL	4:117630255-120922636	4	119477027	T	C	0.3399	0.011545	0.001469	NA	NA	1.52e-13	12.818	1619400	13	+++++++++++++	0.428576	Known	rs6820115	MODIFIER	Intron	SEPTIN7P14	ENSG00000245958	ENST00000502760	NA	NA	0.09474
QTL_BMI	Endocrine/Metabolic	Body Mass Index	Quantitative	EUR	4:12417189-13417189	4	12917189	C	CT	0.8586	0.014833	0.00271	NA	NA	4.41e-8	7.355	1134204	3	+++	0.783692	Known	rs5856175	MODIFIER	Intergenic	-	-	-	NA	NA	0.55716
QTL_BMI	Endocrine/Metabolic	Body Mass Index	Quantitative	ALL	4:122404764-123652174	4	123122412	A	C	0.791	-0.011449	0.001971	NA	NA	3.17e-9	8.499	1619400	13	++---+--++---	0.553543	Known	rs11721376	MODIFIER	Intron	SPATA5	ENSG00000145375	ENST00000274008	NA	NA	0.15753
QTL_BMI	Endocrine/Metabolic	Body Mass Index	Quantitative	ALL	4:127799808-130639624	4	129828503	G	T	0.5649	-0.017508	0.001544	NA	NA	5.50e-31	30.26	1619400	13	--------++-+-	0.114655	Known	rs2955474	MODIFIER	Intron	LINC02465	ENSG00000249618	ENST00000658130	NA	NA	0.67956
QTL_BMI	Endocrine/Metabolic	Body Mass Index	Quantitative	ALL	4:131210715-132267152	4	131729933	C	T	0.5487	-0.009285	0.00149	NA	NA	4.16e-10	9.381	1619400	13	-----+---+-+-	0.0980473	Known	rs28801718	MODIFIER	Intron	SNHG27	ENSG00000251676	ENST00000657220	NA	NA	0.75667
QTL_BMI	Endocrine/Metabolic	Body Mass Index	Quantitative	ALL	4:135371352-136793031	4	136162038	A	C	0.4104	-0.020257	0.001667	NA	NA	4.11e-34	33.386	1619400	13	-+------+----	0.00106066	Known	rs1296328	MODIFIER	Intron	-	ENSG00000251567	ENST00000513332	NA	NA	0.99896
QTL_BMI	Endocrine/Metabolic	Body Mass Index	Quantitative	EUR	4:138328920-140380512	4	139850661	C	G	0.3059	-0.012533	0.002023	NA	NA	5.82e-10	9.235	1134204	3	---	0.103188	Known	rs60885103	MODIFIER	Intron	MAML3	ENSG00000196782	ENST00000509479	NA	NA	0.06303
QTL_BMI	Endocrine/Metabolic	Body Mass Index	Quantitative	ALL	4:141807351-145755889	4	144409229	A	G	0.5441	-0.011436	0.001444	NA	NA	6.27e-16	15.203	1619400	13	-----------+-	0.0831351	Known	rs34345254	MODIFIER	Intron	-	ENSG00000285783	ENST00000648340	NA	NA	0.27681
QTL_BMI	Endocrine/Metabolic	Body Mass Index	Quantitative	ALL	4:145856676-147547952	4	146857778	T	TG	0.6109	-0.009019	0.001547	NA	NA	4.85e-12	11.314	1619400	13	---+----+----	0.950119	Known	rs5862777	MODIFIER	Intron	TTC29	ENSG00000137473	ENST00000325106	NA	NA	0.27984
QTL_BMI	Endocrine/Metabolic	Body Mass Index	Quantitative	ALL	4:149426172-151121092	4	149984807	G	A	0.4879	0.00732	0.001514	NA	NA	2.23e-8	7.651	1619400	13	--+++++-+-+++	0.736389	Known	rs4391009	MODIFIER	Intergenic	-	-	-	NA	NA	0.1863
QTL_BMI	Endocrine/Metabolic	Body Mass Index	Quantitative	EUR	4:14490530-15633515	4	15125114	AT	A	0.6245	-0.011903	0.001925	NA	NA	6.27e-10	9.202	1134204	3	---	0.253	Known	rs33968287	MODIFIER	Intron	C1QTNF7-AS1	ENSG00000249252	ENST00000502344	NA	NA	0.12799
QTL_BMI	Endocrine/Metabolic	Body Mass Index	Quantitative	ALL	4:151358584-152670171	4	151907700	A	G	0.8405	-0.015832	0.002081	NA	NA	3.19e-12	11.496	1619400	13	-----------+-	0.661076	Known	rs551375	MODIFIER	Intron	-	ENSG00000249818	ENST00000510416	NA	NA	0.20759
QTL_BMI	Endocrine/Metabolic	Body Mass Index	Quantitative	ALL	4:152968501-154021969	4	153508890	C	T	0.416	-0.009654	0.001466	NA	NA	2.04e-11	10.691	1619400	13	----++-------	0.0381524	Known	rs34250475	MODIFIER	Intron	TMEM131L	ENSG00000121210	ENST00000409959	NA	NA	0.36946
QTL_BMI	Endocrine/Metabolic	Body Mass Index	Quantitative	ALL	4:16080187-17502278	4	16597611	C	T	0.473	0.01192	0.001432	NA	NA	2.68e-14	13.572	1619400	13	+++++-+++++++	0.182559	Known	rs1496747	MODIFIER	Intron	LDB2	ENSG00000169744	ENST00000304523	NA	NA	0.45442
QTL_BMI	Endocrine/Metabolic	Body Mass Index	Quantitative	ALL	4:160519769-161767603	4	161208692	G	A	0.403	-0.010075	0.001439	NA	NA	4.22e-13	12.374	1619400	13	---------+---	0.215211	Known	rs13110266	MODIFIER	Intergenic	-	-	-	NA	NA	0.26773
QTL_BMI	Endocrine/Metabolic	Body Mass Index	Quantitative	ALL	4:162938526-164998168	4	164359883	T	A	0.2192	0.012939	0.00169	NA	NA	4.18e-12	11.379	1619400	13	+++++++++++++	0.0262554	Known	rs9991930	MODIFIER	Intron	MARCHF1	ENSG00000145416	ENST00000514618	NA	NA	0.09189
QTL_BMI	Endocrine/Metabolic	Body Mass Index	Quantitative	ALL	4:166094959-167138662	4	166604219	C	G	0.3862	0.009623	0.001474	NA	NA	8.33e-9	8.079	1619400	13	-++++++++++++	0.21658	Known	rs72695539	MODIFIER	Intergenic	-	-	-	NA	NA	0.10954
QTL_BMI	Endocrine/Metabolic	Body Mass Index	Quantitative	EUR	4:169547406-171765209	4	170714320	C	T	0.1805	-0.015007	0.002511	NA	NA	2.28e-9	8.642	1134204	3	---	0.101593	Known	rs111598585	MODIFIER	Intergenic	-	-	-	NA	NA	0.04876
QTL_BMI	Endocrine/Metabolic	Body Mass Index	Quantitative	ALL	4:172063018-173287853	4	172678221	G	A	0.5246	0.01172	0.001463	NA	NA	1.65e-16	15.783	1619400	13	+++-+++--++++	0.346315	Known	rs17308839	MODIFIER	Intron	GALNTL6	ENSG00000174473	ENST00000506823	NA	NA	0.2152
QTL_BMI	Endocrine/Metabolic	Body Mass Index	Quantitative	ALL	4:174207422-175350615	4	174802844	A	G	0.1369	0.01682	0.002305	NA	NA	1.34e-11	10.872	1619400	13	++++++++-++-+	0.0129461	Known	rs6825046	MODIFIER	Intron	GLRA3	ENSG00000145451	ENST00000274093	NA	NA	0.45242
QTL_BMI	Endocrine/Metabolic	Body Mass Index	Quantitative	ALL	4:177548863-179750830	4	178417549	GT	G	0.5015	-0.009794	0.001502	NA	NA	1.65e-9	8.782	1619400	13	-----+-------	0.2003	Known	rs33981940	MODIFIER	Intergenic	-	-	-	NA	NA	0.31272
QTL_BMI	Endocrine/Metabolic	Body Mass Index	Quantitative	ALL	4:17533981-19074092	4	18373902	A	G	0.299	0.013858	0.001539	NA	NA	5.09e-18	17.293	1619400	13	+++++++++++++	0.106248	Known	rs4698688	MODIFIER	Intergenic	-	-	-	NA	NA	0.16045
QTL_BMI	Endocrine/Metabolic	Body Mass Index	Quantitative	ALL	4:182120154-183120154	4	182620154	A	G	0.2507	-0.010144	0.001648	NA	NA	3.97e-8	7.401	1619400	13	-------------	0.0433819	Known	rs6843930	MODIFIER	Intron	TENM3	ENSG00000218336	ENST00000511685	NA	NA	0.36393
QTL_BMI	Endocrine/Metabolic	Body Mass Index	Quantitative	ALL	4:19587388-21041280	4	20258405	T	G	0.4314	-0.014251	0.001507	NA	NA	1.28e-18	17.891	1619400	13	-------++----	0.0213508	Known	rs2322459	MODIFIER	Intron	SLIT2	ENSG00000145147	ENST00000504154	NA	NA	0.99838
QTL_BMI	Endocrine/Metabolic	Body Mass Index	Quantitative	ALL	4:24616244-25954111	4	25407216	G	A	0.2034	-0.035502	0.002102	NA	NA	8.96e-64	63.048	1329840	9	???--?-------	0.184316	Known	rs34811474	MODERATE	Missense	ANAPC4	ENSG00000053900	ENST00000315368	c.1394G>A	p.Arg465Gln	1
QTL_BMI	Endocrine/Metabolic	Body Mass Index	Quantitative	ALL	4:25967325-27446405	4	26500838	G	T	0.4005	-0.010738	0.001472	NA	NA	3.11e-11	10.507	1619400	13	-------+---+-	0.350755	Known	rs4692538	MODIFIER	Intergenic	-	-	-	NA	NA	0.37065
QTL_BMI	Endocrine/Metabolic	Body Mass Index	Quantitative	ALL	4:28025328-29025328	4	28525328	AAAAC	A	0.142	-0.017697	0.002992	NA	NA	6.15e-10	9.211	674135	7	?--????--+-+?	0.255166	Known	rs201762957	MODIFIER	Intron	-	ENSG00000250064	ENST00000509416	NA	NA	0.9797
QTL_BMI	Endocrine/Metabolic	Body Mass Index	Quantitative	ALL	4:225079-3935581	4	3240118	C	T	0.0672	0.028128	0.003423	NA	NA	7.49e-15	14.126	1329840	9	???++?+--++++	0.194239	Known	rs362307	MODIFIER	3'UTR	HTT	ENSG00000197386	ENST00000355072	NA	NA	0.82256
QTL_BMI	Endocrine/Metabolic	Body Mass Index	Quantitative	ALL	4:30150759-32757908	4	31026568	A	G	0.4818	0.014933	0.001593	NA	NA	3.51e-18	17.455	1619400	13	++++++++--+++	0.942957	Known	rs6448733	MODIFIER	Intron	PCDH7	ENSG00000169851	ENST00000695919	NA	NA	0.28467
QTL_BMI	Endocrine/Metabolic	Body Mass Index	Quantitative	ALL	4:34269672-36969129	4	34829299	A	T	0.3366	0.00882	0.001491	NA	NA	3.13e-13	12.505	1619400	13	---+++++--+++	0.0708945	Known	rs7673014	MODIFIER	Intergenic	-	-	-	NA	NA	0.16887
QTL_BMI	Endocrine/Metabolic	Body Mass Index	Quantitative	EUR	4:37833307-39251577	4	38697303	C	T	0.3732	-0.016473	0.001924	NA	NA	1.11e-17	16.954	1134204	3	---	1.52e-07	Known	rs36023504	MODIFIER	3'UTR	KLF3	ENSG00000109787	ENST00000261438	NA	NA	0.11896
QTL_BMI	Endocrine/Metabolic	Body Mass Index	Quantitative	EUR	4:4251785-5260656	4	4759413	T	C	0.322	0.012027	0.001979	NA	NA	1.22e-9	8.913	1134204	3	+++	0.79103	Known	rs4689933	MODIFIER	Intron	STX18-AS1	ENSG00000247708	ENST00000670162	NA	NA	0.27021
QTL_BMI	Endocrine/Metabolic	Body Mass Index	Quantitative	EUR	4:41291379-42724907	4	41797110	T	C	0.2742	-0.012276	0.002118	NA	NA	6.79e-9	8.168	1134204	3	---	0.496577	Known	rs6822112	MODIFIER	Intron	PHOX2B-AS1	ENSG00000250467	ENST00000508038	NA	NA	0.33932
QTL_BMI	Endocrine/Metabolic	Body Mass Index	Quantitative	EUR	4:43759153-46870908	4	45180510	A	G	0.4432	0.043246	0.001849	NA	NA	5.55e-121	120.256	1134204	3	+++	1.55e-15	Known	rs10938397	MODIFIER	Intergenic	-	-	-	NA	NA	0.35746
QTL_BMI	Endocrine/Metabolic	Body Mass Index	Quantitative	AMR	4:46970288-47970288	4	47470288	C	G	0.2799	-0.044496	0.008002	NA	NA	2.69e-8	7.571	58764	2	--	0.462895	Known	rs1136022	MODIFIER	Non coding transcript exon	-	ENSG00000282904	ENST00000634784	NA	NA	0.75052
QTL_BMI	Endocrine/Metabolic	Body Mass Index	Quantitative	EUR	4:48488868-49820654	4	48988868	T	G	0.713	-0.011486	0.002058	NA	NA	2.39e-8	7.622	1134204	3	---	0.046468	Known	rs3761728	MODIFIER	Intron	CWH43	ENSG00000109182	ENST00000226432	NA	NA	0.10855
QTL_BMI	Endocrine/Metabolic	Body Mass Index	Quantitative	ALL	4:51452498-55213061	4	53731956	G	A	0.5508	-0.00712	0.001439	NA	NA	1.05e-10	9.977	1619400	13	+------+++-+-	0.333105	Known	rs2616412	MODIFIER	Intron	-	ENSG00000249341	ENST00000508112	NA	NA	0.18137
QTL_BMI	Endocrine/Metabolic	Body Mass Index	Quantitative	ALL	4:56384559-57996980	4	56926516	G	A	0.5802	-0.010342	0.00142	NA	NA	3.75e-11	10.426	1619400	13	--------++---	0.107155	Known	rs2140147	MODIFIER	Intron	REST	ENSG00000084093	ENST00000309042	NA	NA	0.36491
QTL_BMI	Endocrine/Metabolic	Body Mass Index	Quantitative	ALL	4:58827091-59888383	4	59381404	C	T	0.6008	-0.011549	0.001476	NA	NA	2.67e-13	12.574	1619400	13	---+-------+-	0.657328	Known	rs4860528	MODIFIER	Intergenic	-	-	-	NA	NA	0.11249
QTL_BMI	Endocrine/Metabolic	Body Mass Index	Quantitative	EUR	4:5612950-6612950	4	6112950	G	A	0.0308	0.030119	0.00542	NA	NA	2.74e-8	7.562	1134204	3	+++	0.589653	Known	rs116269521	MODIFIER	5'UTR	JAKMIP1	ENSG00000152969	ENST00000409021	NA	NA	0.56987
QTL_BMI	Endocrine/Metabolic	Body Mass Index	Quantitative	ALL	4:60236576-61796461	4	60962027	T	C	0.1393	-0.013946	0.002184	NA	NA	6.76e-10	9.17	1619400	13	-------+--+--	0.00485548	Known	rs1486491	MODIFIER	Intergenic	-	-	-	NA	NA	0.19843
QTL_BMI	Endocrine/Metabolic	Body Mass Index	Quantitative	ALL	4:64277346-65548434	4	64875572	T	A	0.2857	-0.012825	0.001596	NA	NA	1.23e-13	12.909	1619400	13	--------+----	0.232199	Known	rs4860630	MODIFIER	Intron	-	ENSG00000286664	ENST00000666578	NA	NA	0.10484
QTL_BMI	Endocrine/Metabolic	Body Mass Index	Quantitative	ALL	4:66731183-68080908	4	67242440	T	C	0.2301	0.014361	0.002029	NA	NA	6.40e-12	11.194	1336230	10	???++-+++-+-+	0.715985	Known	rs13126805	MODIFIER	Intergenic	-	-	-	NA	NA	0.32503
QTL_BMI	Endocrine/Metabolic	Body Mass Index	Quantitative	AFR	4:70385078-71717657	4	70886047	G	C	0.4699	0.03026	0.005385	NA	NA	1.92e-8	7.717	125538	2	++	0.809552	Known	rs11947917	MODIFIER	Intergenic	-	-	-	NA	NA	0.09308
QTL_BMI	Endocrine/Metabolic	Body Mass Index	Quantitative	ALL	4:72072139-73188477	4	72687775	T	C	0.111	-0.016813	0.002289	NA	NA	8.24e-12	11.084	1572350	12	?--------+-+-	0.0849034	Novel	rs58569653	MODIFIER	Intergenic	-	-	-	NA	NA	0.2127
QTL_BMI	Endocrine/Metabolic	Body Mass Index	Quantitative	EUR	4:75606735-76708415	4	76107297	G	A	0.2169	0.014088	0.002218	NA	NA	2.13e-10	9.672	1134204	3	+++	0.13564	Known	rs11097236	MODIFIER	Intron	ART3	ENSG00000156219	ENST00000355810	NA	NA	0.10154
QTL_BMI	Endocrine/Metabolic	Body Mass Index	Quantitative	EUR	4:79354270-80542798	4	79899394	C	CT	0.7194	-0.01839	0.002976	NA	NA	6.43e-10	9.192	843384	2	--?	0.477431	Known	rs34383585	MODIFIER	Downstream gene	ANTXR2	ENSG00000163297	ENST00000403729	NA	NA	0.07841
QTL_BMI	Endocrine/Metabolic	Body Mass Index	Quantitative	ALL	4:87431282-89321028	4	88131171	G	T	0.1322	-0.01891	0.002009	NA	NA	8.18e-19	18.087	1619400	13	-------+-+---	0.167437	Known	rs2231142	MODERATE	Missense	ABCG2	ENSG00000118777	ENST00000237612	c.421C>A	p.Gln141Lys	0.16286
QTL_BMI	Endocrine/Metabolic	Body Mass Index	Quantitative	EUR	4:89822714-90837976	4	90335857	G	A	0.5413	0.010111	0.001845	NA	NA	4.25e-8	7.372	1134204	3	+++	0.172669	Known	rs10008665	MODIFIER	Intron	CCSER1	ENSG00000184305	ENST00000509176	NA	NA	0.03316
QTL_BMI	Endocrine/Metabolic	Body Mass Index	Quantitative	ALL	4:92817716-95760257	4	93510393	G	C	0.7828	0.016331	0.001719	NA	NA	4.91e-19	18.309	1619400	13	+++++++++++++	0.137646	Known	rs4693327	MODIFIER	Intron	GRID2	ENSG00000152208	ENST00000282020	NA	NA	0.35548
QTL_BMI	Endocrine/Metabolic	Body Mass Index	Quantitative	ALL	4:98015763-99915218	4	99318162	T	C	0.8445	0.028865	0.002708	NA	NA	1.95e-33	32.709	1619400	13	+++++++---+-+	0.713165	Known	rs1229984	MODERATE	Missense	ADH1B	ENSG00000196616	ENST00000305046	c.143A>G	p.His48Arg	1
QTL_BMI	Endocrine/Metabolic	Body Mass Index	Quantitative	ALL	5:102304735-103498340	5	102974462	G	A	0.3985	0.008821	0.001436	NA	NA	2.10e-8	7.677	1619400	13	++++-++-+-+-+	0.154599	Known	rs3733939	MODIFIER	Intron	PAM	ENSG00000145730	ENST00000438793	NA	NA	0.04011
QTL_BMI	Endocrine/Metabolic	Body Mass Index	Quantitative	EUR	5:103879256-105163194	5	104663194	C	CT	0.3989	-0.013312	0.002103	NA	NA	2.45e-10	9.611	709983	2	?--	0.507896	Known	rs34073570	MODIFIER	Intron	-	ENSG00000251574	ENST00000503650	NA	NA	0.73451
QTL_BMI	Endocrine/Metabolic	Body Mass Index	Quantitative	ALL	5:105800124-110003862	5	108160401	T	C	0.2535	-0.017806	0.001611	NA	NA	1.05e-31	30.981	1619400	13	-------+-+---	0.000421043	Known	rs40071	MODIFIER	Intron	FBXL17	ENSG00000145743	ENST00000542267	NA	NA	0.53411
QTL_BMI	Endocrine/Metabolic	Body Mass Index	Quantitative	EUR	5:11391378-12484963	5	11949454	G	A	0.3887	0.010906	0.001897	NA	NA	8.97e-9	8.047	1134204	3	+++	0.000513	Known	rs9885582	MODIFIER	Intergenic	-	-	-	NA	NA	0.06149
QTL_BMI	Endocrine/Metabolic	Body Mass Index	Quantitative	EUR	5:112161251-114084244	5	112837233	T	C	0.5687	-0.012304	0.001872	NA	NA	4.94e-11	10.306	1134204	3	---	0.840116	Known	rs1966476	MODIFIER	Intron	APC	ENSG00000134982	ENST00000257430	NA	NA	0.27387
QTL_BMI	Endocrine/Metabolic	Body Mass Index	Quantitative	EUR	5:115586848-116980994	5	116379001	T	C	0.3303	-0.013009	0.00197	NA	NA	4.01e-11	10.396	1134204	3	---	0.726618	Known	rs7708765	MODIFIER	Intron	COMMD10	ENSG00000145781	ENST00000503424	NA	NA	0.23999
QTL_BMI	Endocrine/Metabolic	Body Mass Index	Quantitative	EUR	5:117159033-118159033	5	117659033	C	A	0.3535	0.010994	0.001937	NA	NA	1.38e-8	7.86	1134204	3	+++	0.792598	Known	rs34775988	MODIFIER	Intergenic	-	-	-	NA	NA	0.45456
QTL_BMI	Endocrine/Metabolic	Body Mass Index	Quantitative	EUR	5:119393156-120636966	5	120053336	C	G	0.4658	0.014934	0.001882	NA	NA	2.10e-15	14.677	1134204	3	+++	0.157641	Known	rs347551	MODIFIER	Intergenic	-	-	-	NA	NA	0.11496
QTL_BMI	Endocrine/Metabolic	Body Mass Index	Quantitative	ALL	5:122805687-124215932	5	123356959	G	GT	0.4773	-0.020507	0.001404	NA	NA	7.95e-46	45.1	1619400	13	--------+--+-	0.231423	Known	rs34984032	MODIFIER	Intron	CEP120	ENSG00000168944	ENST00000306467	NA	NA	0.98706
QTL_BMI	Endocrine/Metabolic	Body Mass Index	Quantitative	EUR	5:124361902-126501957	5	124996410	C	A	0.4781	0.016287	0.001864	NA	NA	2.38e-18	17.623	1134204	3	+++	0.750819	Known	rs4836133	MODIFIER	Intron	LINC02240	ENSG00000260192	ENST00000647105	NA	NA	0.99992
QTL_BMI	Endocrine/Metabolic	Body Mass Index	Quantitative	EUR	5:126820808-127821525	5	127321525	G	T	0.5512	-0.010224	0.00186	NA	NA	3.87e-8	7.413	1134204	3	---	0.294036	Novel	rs152121	MODIFIER	Intron	MEGF10	ENSG00000145794	ENST00000503335	NA	NA	0.16002
QTL_BMI	Endocrine/Metabolic	Body Mass Index	Quantitative	EUR	5:12530276-14533498	5	13997516	T	C	0.3849	0.013149	0.001896	NA	NA	4.06e-12	11.392	1134204	3	+++	0.092259	Known	rs6881277	MODIFIER	Intron	DNAH5	ENSG00000039139	ENST00000681290	NA	NA	0.18675
QTL_BMI	Endocrine/Metabolic	Body Mass Index	Quantitative	ALL	5:130361725-132705191	5	131903870	C	T	0.0952	-0.018755	0.002268	NA	NA	9.87e-15	14.006	1619400	13	---------+---	0.381617	Known	rs76004030	MODIFIER	Intron	MEIKIN	ENSG00000239642	ENST00000442687	NA	NA	0.36497
QTL_BMI	Endocrine/Metabolic	Body Mass Index	Quantitative	ALL	5:133991764-135742951	5	134528909	G	A	0.4197	-0.017149	0.001423	NA	NA	6.76e-31	30.17	1619400	13	---------+---	0.177738	Known	rs329122	MODIFIER	Intron	JADE2	ENSG00000043143	ENST00000681547	NA	NA	0.42767
QTL_BMI	Endocrine/Metabolic	Body Mass Index	Quantitative	EUR	5:136686480-139048045	5	138172290	C	T	0.1696	-0.019568	0.002453	NA	NA	1.50e-15	14.825	1134204	3	---	0.035231	Known	rs7734861	MODIFIER	Intron	BRD8	ENSG00000112983	ENST00000254900	NA	NA	0.32543
QTL_BMI	Endocrine/Metabolic	Body Mass Index	Quantitative	ALL	5:139149225-141348828	5	139706830	C	T	0.7172	-0.0166	0.00165	NA	NA	2.68e-21	20.571	1619400	13	-------++----	0.0971403	Known	rs2012027	MODIFIER	Intron	-	ENSG00000249526	ENST00000515296	NA	NA	0.83456
QTL_BMI	Endocrine/Metabolic	Body Mass Index	Quantitative	ALL	5:141689778-144092780	5	142442963	G	A	0.3873	-0.013636	0.00147	NA	NA	2.65e-18	17.577	1619400	13	+------------	0.461849	Known	rs3866882	MODIFIER	Intron	SPRY4-AS1	ENSG00000231185	ENST00000443800	NA	NA	0.25852
QTL_BMI	Endocrine/Metabolic	Body Mass Index	Quantitative	EUR	5:144604698-145610848	5	145106415	G	A	0.3166	0.015585	0.002574	NA	NA	1.41e-9	8.852	843384	2	++?	0.884883	Known	rs13160735	MODIFIER	Intron	-	ENSG00000251031	ENST00000659832	NA	NA	0.71578
QTL_BMI	Endocrine/Metabolic	Body Mass Index	Quantitative	EUR	5:146015831-147015831	5	146515831	G	A	0.0098	-0.053143	0.008759	NA	NA	1.30e-9	8.886	1134204	3	---	0.009225	Known	rs114285050	HIGH	Stop gained	GPR151	ENSG00000173250	ENST00000311104	c.283C>T	p.Arg95Ter	0.92758
QTL_BMI	Endocrine/Metabolic	Body Mass Index	Quantitative	ALL	5:148670938-149678945	5	149178498	C	G	0.4323	-0.009345	0.001467	NA	NA	2.10e-8	7.677	1619400	13	-----+--++---	0.206954	Known	rs4291002	MODIFIER	Intron	ABLIM3	ENSG00000173210	ENST00000309868	NA	NA	0.14336
QTL_BMI	Endocrine/Metabolic	Body Mass Index	Quantitative	ALL	5:151133427-154730049	5	154163906	A	G	0.4793	-0.021021	0.001666	NA	NA	1.52e-35	34.819	1619400	13	-------------	0.00033461	Known	rs7708584	MODIFIER	Intron	MFAP3	ENSG00000037749	ENST00000519325	NA	NA	0.27069
QTL_BMI	Endocrine/Metabolic	Body Mass Index	Quantitative	EUR	5:155207787-157212633	5	156631679	G	A	0.147	0.0159	0.002635	NA	NA	1.60e-9	8.796	1134204	3	+++	0.268904	Known	rs7723780	MODIFIER	Intron	SGCD	ENSG00000170624	ENST00000337851	NA	NA	0.16315
QTL_BMI	Endocrine/Metabolic	Body Mass Index	Quantitative	ALL	5:158027211-159751482	5	159003867	G	T	0.2332	0.014632	0.00169	NA	NA	2.13e-17	16.672	1619400	13	+++++++++-+++	0.603677	Known	rs869593	MODIFIER	Intron	EBF1	ENSG00000164330	ENST00000313708	NA	NA	0.39036
QTL_BMI	Endocrine/Metabolic	Body Mass Index	Quantitative	EUR	5:163481918-164540381	5	164034856	TCA	T	0.1436	0.014895	0.002612	NA	NA	1.18e-8	7.928	1134204	3	+++	0.17642	Known	rs113049866	MODIFIER	Intergenic	-	-	-	NA	NA	0.04667
QTL_BMI	Endocrine/Metabolic	Body Mass Index	Quantitative	ALL	5:165258043-169440266	5	166406628	G	A	0.4685	-0.013079	0.001439	NA	NA	1.91e-18	17.719	1619400	13	---+---+-----	0.468125	Known	rs11134425	MODIFIER	Intergenic	-	-	-	NA	NA	0.95923
QTL_BMI	Endocrine/Metabolic	Body Mass Index	Quantitative	ALL	5:170307260-171820413	5	171156565	G	A	0.7289	0.018546	0.001702	NA	NA	1.99e-25	24.702	1619400	13	+++++-++-++++	0.54701	Known	rs1445796	MODIFIER	Intron	RANBP17	ENSG00000204764	ENST00000523189	NA	NA	0.38012
QTL_BMI	Endocrine/Metabolic	Body Mass Index	Quantitative	ALL	5:172997321-174486150	5	173959200	C	T	0.1461	0.020063	0.002055	NA	NA	3.84e-20	19.416	1619400	13	++++++++-++++	0.812051	Known	rs12659398	MODIFIER	3'UTR	CPEB4	ENSG00000113742	ENST00000265085	NA	NA	0.46582
QTL_BMI	Endocrine/Metabolic	Body Mass Index	Quantitative	ALL	5:176582192-177830949	5	177089630	G	A	0.2798	-0.015209	0.001598	NA	NA	2.81e-21	20.551	1619400	13	---+----+----	0.224009	Known	rs1966265	MODERATE	Missense	FGFR4	ENSG00000160867	ENST00000292408	c.28G>A	p.Val10Ile	0.60566
QTL_BMI	Endocrine/Metabolic	Body Mass Index	Quantitative	ALL	5:179064673-180280546	5	179770402	G	A	0.4884	-0.008451	0.001406	NA	NA	2.61e-8	7.584	1619400	13	---+-+-+---+-	0.926656	Known	rs13172893	MODIFIER	Intron	MAML1	ENSG00000161021	ENST00000292599	NA	NA	0.24518
QTL_BMI	Endocrine/Metabolic	Body Mass Index	Quantitative	EUR	5:180341324-181341324	5	180841324	T	C	0.803	-0.012955	0.002356	NA	NA	3.83e-8	7.417	1134204	3	---	0.796888	Known	rs151196266	MODIFIER	Downstream gene	LINC00847	ENSG00000245060	ENST00000651233	NA	NA	0.40135
QTL_BMI	Endocrine/Metabolic	Body Mass Index	Quantitative	ALL	5:25625470-27695064	5	26134623	AG	A	0.0643	0.022029	0.002878	NA	NA	5.51e-12	11.259	1619400	13	+++++-++-++++	0.245677	Known	rs150594130	MODIFIER	Intergenic	-	-	-	NA	NA	0.02094
QTL_BMI	Endocrine/Metabolic	Body Mass Index	Quantitative	EUR	5:2750458-4074450	5	3574450	C	T	0.3622	-0.014412	0.001961	NA	NA	1.99e-13	12.701	1134204	3	---	0.125179	Known	rs6867471	MODIFIER	Intergenic	-	-	-	NA	NA	0.16936
QTL_BMI	Endocrine/Metabolic	Body Mass Index	Quantitative	ALL	5:29583470-30586093	5	30083470	G	T	0.2529	-0.012621	0.002224	NA	NA	3.41e-9	8.467	1164740	11	-?---+--+--+?	0.483158	Known	rs67502357	MODIFIER	Intergenic	-	-	-	NA	NA	0.57048
QTL_BMI	Endocrine/Metabolic	Body Mass Index	Quantitative	ALL	5:36267160-37939326	5	37125458	CAGATA	C	0.2326	-0.012018	0.001653	NA	NA	1.18e-12	11.928	1619400	13	----+---+----	0.134324	Known	rs3832339	MODIFIER	Intron	CPLANE1	ENSG00000197603	ENST00000651892	NA	NA	0.13158
QTL_BMI	Endocrine/Metabolic	Body Mass Index	Quantitative	EUR	5:41243575-42388948	5	41743575	G	A	0.1749	-0.014252	0.002473	NA	NA	8.26e-9	8.083	1134204	3	---	0.093791	Known	rs13189192	MODIFIER	Intron	OXCT1	ENSG00000083720	ENST00000196371	NA	NA	0.06224
QTL_BMI	Endocrine/Metabolic	Body Mass Index	Quantitative	EUR	5:42554645-44872958	5	43190545	G	C	0.1267	-0.025007	0.00273	NA	NA	5.19e-20	19.285	1134204	3	---	0.075095	Known	rs35375873	MODIFIER	Upstream gene	NIM1K	ENSG00000177453	ENST00000326035	NA	NA	0.40934
QTL_BMI	Endocrine/Metabolic	Body Mass Index	Quantitative	EUR	5:50495105-52845789	5	51383625	A	G	0.0336	0.040104	0.005183	NA	NA	1.01e-14	13.994	1134204	3	+++	0.093479	Known	rs3917084	MODIFIER	5'UTR	ISL1	ENSG00000016082	ENST00000230658	NA	NA	0.07845
QTL_BMI	Endocrine/Metabolic	Body Mass Index	Quantitative	ALL	5:53316794-54526126	5	53976834	G	A	0.7254	-0.012584	0.001617	NA	NA	5.12e-13	12.29	1619400	13	-----+--++---	0.0233242	Known	rs4865796	MODIFIER	Intron	ARL15	ENSG00000185305	ENST00000504924	NA	NA	0.11865
QTL_BMI	Endocrine/Metabolic	Body Mass Index	Quantitative	EUR	5:59306448-60421759	5	59920878	G	A	0.5157	0.014106	0.002395	NA	NA	3.87e-9	8.413	843384	2	++?	0.179876	Known	rs35227967	MODIFIER	Intron	PDE4D	ENSG00000113448	ENST00000502484	NA	NA	0.53806
QTL_BMI	Endocrine/Metabolic	Body Mass Index	Quantitative	ALL	5:60706183-62337235	5	61326012	C	G	0.4911	-0.016291	0.001482	NA	NA	5.47e-26	25.262	1619400	13	---------+-+-	0.0227482	Known	rs4700418	MODIFIER	Intron	-	ENSG00000288936	ENST00000691121	NA	NA	0.61065
QTL_BMI	Endocrine/Metabolic	Body Mass Index	Quantitative	ALL	5:62598186-66128581	5	64648692	C	T	0.341	-0.014214	0.001496	NA	NA	4.68e-20	19.33	1619400	13	-----+-------	0.189982	Known	rs1459192	MODIFIER	Intergenic	-	-	-	NA	NA	0.9327
QTL_BMI	Endocrine/Metabolic	Body Mass Index	Quantitative	ALL	5:66338883-69860308	5	66904955	C	T	0.6466	0.014111	0.001499	NA	NA	2.88e-21	20.54	1619400	13	+++++-++-++++	0.277376	Known	rs249612	MODIFIER	Intron	MAST4	ENSG00000069020	ENST00000403625	NA	NA	0.28828
QTL_BMI	Endocrine/Metabolic	Body Mass Index	Quantitative	ALL	5:6913751-7917441	5	7417441	T	G	0.0801	0.019458	0.002955	NA	NA	3.61e-9	8.443	1500060	11	?+?++-++-++++	0.0800874	Known	rs16878632	MODIFIER	Intron	ADCY2	ENSG00000078295	ENST00000338316	NA	NA	0.29184
QTL_BMI	Endocrine/Metabolic	Body Mass Index	Quantitative	EUR	5:71967327-73151880	5	72544363	C	G	0.2116	0.016108	0.002272	NA	NA	1.34e-12	11.872	1134204	3	+++	0.063841	Known	rs2607134	MODIFIER	Intergenic	-	-	-	NA	NA	0.04504
QTL_BMI	Endocrine/Metabolic	Body Mass Index	Quantitative	ALL	5:74446177-76481015	5	75707853	T	C	0.4692	-0.026667	0.001442	NA	NA	2.60e-75	74.586	1619400	13	-------------	9.32274e-05	Known	rs2307111	MODERATE	Missense	POC5	ENSG00000152359	ENST00000428202	c.107A>G	p.His36Arg	1
QTL_BMI	Endocrine/Metabolic	Body Mass Index	Quantitative	EUR	5:77493924-78744113	5	78094670	C	T	0.5854	-0.015333	0.00188	NA	NA	3.47e-16	15.46	1134204	3	---	0.016228	Known	rs252748	MODIFIER	Intron	AP3B1	ENSG00000132842	ENST00000255194	NA	NA	0.58401
QTL_BMI	Endocrine/Metabolic	Body Mass Index	Quantitative	ALL	5:80932913-82380028	5	81569453	A	T	0.257	-0.015456	0.001738	NA	NA	4.44e-17	16.353	1619400	13	+------++----	0.171788	Known	rs66969660	MODIFIER	Intron	SSBP2	ENSG00000145687	ENST00000615665	NA	NA	0.25415
QTL_BMI	Endocrine/Metabolic	Body Mass Index	Quantitative	ALL	5:86285606-90094246	5	88674534	G	C	0.1994	0.029309	0.001777	NA	NA	2.93e-66	65.534	1619400	13	+++-++++-++++	0.00105445	Known	rs112862634	MODIFIER	Intron	LINC00461	ENSG00000245526	ENST00000506978	NA	NA	0.54413
QTL_BMI	Endocrine/Metabolic	Body Mass Index	Quantitative	ALL	5:91880370-94071978	5	93139274	C	T	0.5459	-0.012386	0.001475	NA	NA	4.70e-16	15.328	1619400	13	--+--+---+---	0.859385	Known	rs4358503	MODIFIER	Intergenic	-	-	-	NA	NA	0.12729
QTL_BMI	Endocrine/Metabolic	Body Mass Index	Quantitative	EUR	5:94252514-95395636	5	94876915	A	C	0.2358	0.014549	0.00219	NA	NA	3.07e-11	10.513	1134204	3	+++	0.258527	Known	rs159030	MODIFIER	Intron	MCTP1	ENSG00000175471	ENST00000515393	NA	NA	0.28966
QTL_BMI	Endocrine/Metabolic	Body Mass Index	Quantitative	ALL	5:95552311-98384882	5	96514546	A	C	0.4339	0.027247	0.001427	NA	NA	1.76e-80	79.753	1619400	13	+++++++++-+++	0.000328118	Known	rs261967	MODIFIER	Intron	-	ENSG00000251314	ENST00000502645	NA	NA	0.53568
QTL_BMI	Endocrine/Metabolic	Body Mass Index	Quantitative	ALL	5:98448530-99503092	5	98962572	TATCC	T	0.3415	-0.011213	0.001632	NA	NA	7.98e-10	9.098	1619400	13	-------+++---	0.0262487	Known	rs10591600	MODIFIER	Intron	CHD1-DT	ENSG00000248489	ENST00000513175	NA	NA	0.30021
QTL_BMI	Endocrine/Metabolic	Body Mass Index	Quantitative	ALL	6:99652221-102066227	6	100152221	T	C	0.2138	0.019384	0.00208	NA	NA	8.98e-19	18.047	1336230	10	???++++--++++	0.00346106	Known	rs17789218	MODIFIER	Intergenic	-	-	-	NA	NA	0.4747
QTL_BMI	Endocrine/Metabolic	Body Mass Index	Quantitative	EUR	6:103790832-104996422	6	104360389	TA	T	0.1695	-0.025118	0.003266	NA	NA	1.46e-14	13.835	843384	2	--?	0.327856	Known	rs534305565	MODIFIER	Intergenic	-	-	-	NA	NA	0.40407
QTL_BMI	Endocrine/Metabolic	Body Mass Index	Quantitative	ALL	6:106721274-110311396	6	108584477	G	A	0.6006	0.0208	0.001496	NA	NA	4.50e-41	40.347	1619400	13	++++++++-++++	0.980688	Known	rs2802290	MODIFIER	Intron	FOXO3	ENSG00000118689	ENST00000406360	NA	NA	0.23261
QTL_BMI	Endocrine/Metabolic	Body Mass Index	Quantitative	ALL	6:116594336-117702508	6	117202508	A	G	0.6784	-0.010013	0.001561	NA	NA	2.80e-9	8.553	1619400	13	-----+-------	0.673208	Known	rs2693560	MODIFIER	Intergenic	-	-	-	NA	NA	0.38208
QTL_BMI	Endocrine/Metabolic	Body Mass Index	Quantitative	ALL	6:117805317-120516970	6	119852355	C	G	0.3377	-0.012614	0.001477	NA	NA	4.38e-17	16.358	1619400	13	---------+---	0.248826	Known	rs13218383	MODIFIER	Intergenic	-	-	-	NA	NA	0.34396
QTL_BMI	Endocrine/Metabolic	Body Mass Index	Quantitative	ALL	6:11527402-14584404	6	12142584	A	G	0.3315	-0.017395	0.001524	NA	NA	1.15e-27	26.938	1619400	13	-------+-----	0.0222258	Known	rs10947793	MODIFIER	Intron	HIVEP1	ENSG00000095951	ENST00000379388	NA	NA	0.40953
QTL_BMI	Endocrine/Metabolic	Body Mass Index	Quantitative	EUR	6:124074310-125124456	6	124603886	G	C	0.2109	0.017789	0.002388	NA	NA	9.38e-14	13.028	1134204	3	+++	0.110494	Known	rs2875762	MODIFIER	Intron	NKAIN2	ENSG00000188580	ENST00000368417	NA	NA	0.43379
QTL_BMI	Endocrine/Metabolic	Body Mass Index	Quantitative	ALL	6:125202409-128028146	6	125769131	T	C	0.5048	0.014053	0.001443	NA	NA	3.98e-22	21.4	1619400	13	+++++++++-+-+	0.0341951	Known	rs1159974	MODIFIER	Intergenic	-	-	-	NA	NA	0.17599
QTL_BMI	Endocrine/Metabolic	Body Mass Index	Quantitative	EUR	6:129520090-130638768	6	130058137	A	G	0.6862	-0.018227	0.00257	NA	NA	1.32e-12	11.879	843384	2	--?	0.020473	Known	rs12201492	MODIFIER	Intron	L3MBTL3	ENSG00000198945	ENST00000361794	NA	NA	0.96402
QTL_BMI	Endocrine/Metabolic	Body Mass Index	Quantitative	ALL	6:130993138-132152792	6	131629093	T	G	0.2652	0.015944	0.001619	NA	NA	5.44e-23	22.265	1619400	13	+++++++-+-+++	0.208883	Known	rs3756784	MODIFIER	Upstream gene	MED23	ENSG00000112282	ENST00000368068	NA	NA	0.16684
QTL_BMI	Endocrine/Metabolic	Body Mass Index	Quantitative	ALL	6:136794455-138102253	6	137579612	A	G	0.2689	0.011683	0.001578	NA	NA	5.60e-12	11.252	1619400	13	+++++++-+-+++	0.405929	Known	rs7758499	MODIFIER	Intergenic	-	-	-	NA	NA	0.36173
QTL_BMI	Endocrine/Metabolic	Body Mass Index	Quantitative	EUR	6:139465099-143387701	6	141315331	G	A	0.2416	0.019994	0.002209	NA	NA	1.41e-19	18.849	1134204	3	+++	0.117296	Known	rs62430555	MODIFIER	Intergenic	-	-	-	NA	NA	0.55729
QTL_BMI	Endocrine/Metabolic	Body Mass Index	Quantitative	ALL	6:144700162-145766937	6	145266937	T	C	0.1468	0.01182	0.002078	NA	NA	2.51e-9	8.601	1619400	13	++++++++-++++	0.634391	Known	rs1415808	MODIFIER	Intergenic	-	-	-	NA	NA	0.30494
QTL_BMI	Endocrine/Metabolic	Body Mass Index	Quantitative	ALL	6:146472719-147671606	6	147036261	C	CA	0.3851	0.009357	0.001458	NA	NA	6.73e-10	9.172	1619400	13	+++-+++++-+++	0.59828	Known	rs11380190	MODIFIER	Intron	STXBP5-AS1	ENSG00000233452	ENST00000660355	NA	NA	0.11288
QTL_BMI	Endocrine/Metabolic	Body Mass Index	Quantitative	ALL	6:149093917-150359123	6	149796930	T	C	0.5509	0.009503	0.00152	NA	NA	2.83e-10	9.548	1619400	13	+++++++++-+++	0.217971	Known	rs1807815	MODIFIER	Intron	PCMT1	ENSG00000120265	ENST00000464889	NA	NA	0.08444
QTL_BMI	Endocrine/Metabolic	Body Mass Index	Quantitative	EUR	6:14870082-15938337	6	15371012	C	T	0.3195	0.012558	0.002009	NA	NA	4.08e-10	9.389	1134204	3	+++	0.76706	Known	rs3846949	MODIFIER	Intron	JARID2	ENSG00000008083	ENST00000341776	NA	NA	0.39843
QTL_BMI	Endocrine/Metabolic	Body Mass Index	Quantitative	ALL	6:152098784-154606032	6	153066255	A	T	0.3678	0.017394	0.001466	NA	NA	3.69e-31	30.433	1619400	13	++++++++-++++	0.18851	Known	rs9384075	MODIFIER	Intron	RGS17	ENSG00000091844	ENST00000206262	NA	NA	0.02719
QTL_BMI	Endocrine/Metabolic	Body Mass Index	Quantitative	EUR	6:154981146-156873118	6	156352563	TCA	T	0.2793	0.012421	0.002037	NA	NA	1.08e-9	8.968	1134204	3	+++	0.579001	Known	rs34138784	MODIFIER	Intron	-	ENSG00000285797	ENST00000648863	NA	NA	0.16662
QTL_BMI	Endocrine/Metabolic	Body Mass Index	Quantitative	ALL	6:159771288-160929241	6	160349480	G	GT	0.4506	0.012761	0.001436	NA	NA	3.61e-18	17.442	1619400	13	+++++++++-+-+	0.281699	Known	rs34841782	MODIFIER	Intron	SLC22A3	ENSG00000146477	ENST00000275300	NA	NA	0.08007
QTL_BMI	Endocrine/Metabolic	Body Mass Index	Quantitative	EUR	6:162013319-164213447	6	162669746	A	G	0.1025	-0.028757	0.003176	NA	NA	1.37e-19	18.863	1134204	3	---	0.091042	Known	rs35092540	MODIFIER	Intron	PRKN	ENSG00000185345	ENST00000366898	NA	NA	0.04867
QTL_BMI	Endocrine/Metabolic	Body Mass Index	Quantitative	ALL	6:165467353-166680223	6	166007657	C	G	0.0783	0.022563	0.002774	NA	NA	7.44e-14	13.128	1619400	13	++++++++-++++	0.154056	Known	rs74900203	MODIFIER	Intergenic	-	-	-	NA	NA	0.34699
QTL_BMI	Endocrine/Metabolic	Body Mass Index	Quantitative	EUR	6:168759955-169759955	6	169259955	G	T	0.0144	0.039789	0.007166	NA	NA	2.82e-8	7.55	1134204	3	+++	0.989329	Known	rs144770914	MODIFIER	Intergenic	-	-	-	NA	NA	0.91451
QTL_BMI	Endocrine/Metabolic	Body Mass Index	Quantitative	EUR	6:169796868-170941090	6	170296868	C	T	0.3509	-0.012233	0.001954	NA	NA	3.84e-10	9.416	1134204	3	---	0.058912	Known	rs62425620	MODIFIER	Downstream gene	-	ENSG00000271234	ENST00000603529	NA	NA	0.35971
QTL_BMI	Endocrine/Metabolic	Body Mass Index	Quantitative	ALL	6:17992119-19210270	6	18575069	C	T	0.7349	-0.011168	0.001645	NA	NA	1.23e-11	10.909	1619400	13	+-+--+--+----	0.514837	Known	rs6916983	MODIFIER	Intron	MIR548A1HG	ENSG00000283408	ENST00000637804	NA	NA	0.26726
QTL_BMI	Endocrine/Metabolic	Body Mass Index	Quantitative	ALL	6:19213104-22471392	6	20686647	C	T	0.2168	-0.025233	0.001681	NA	NA	5.38e-52	51.269	1619400	13	-------+++---	0.00573303	Known	rs67131976	MODIFIER	Intron	CDKAL1	ENSG00000145996	ENST00000274695	NA	NA	0.30321
QTL_BMI	Endocrine/Metabolic	Body Mass Index	Quantitative	ALL	6:23228966-36874404	6	34723001	C	A	0.6138	-0.022124	0.001718	NA	NA	5.54e-48	47.256	1328580	12	-----+------?	0.430074	Known	rs9380455	MODIFIER	Intergenic	-	-	-	NA	NA	0.18475
QTL_BMI	Endocrine/Metabolic	Body Mass Index	Quantitative	ALL	6:37192341-46983219	6	40394284	C	T	0.4929	-0.02308	0.001445	NA	NA	2.69e-62	61.571	1619400	13	-------+-----	0.0457332	Known	rs9471333	MODIFIER	Intron	LRFN2	ENSG00000156564	ENST00000338305	NA	NA	0.84945
QTL_BMI	Endocrine/Metabolic	Body Mass Index	Quantitative	EUR	6:4652552-6491357	6	5262277	G	T	0.2388	-0.015516	0.002179	NA	NA	1.07e-12	11.969	1134204	3	---	0.001543	Known	rs6925249	MODIFIER	Intron	FARS2	ENSG00000145982	ENST00000274680	NA	NA	0.07495
QTL_BMI	Endocrine/Metabolic	Body Mass Index	Quantitative	ALL	6:48011429-52460824	6	50821065	A	C	0.2052	0.04266	0.001697	NA	NA	1.28e-141	140.894	1619400	13	++++++++-++++	0.0156927	Known	rs3798519	MODIFIER	Intron	TFAP2B	ENSG00000008196	ENST00000393655	NA	NA	0.78245
QTL_BMI	Endocrine/Metabolic	Body Mass Index	Quantitative	EUR	6:53231152-56013821	6	55148493	G	A	0.6201	0.015069	0.00192	NA	NA	4.21e-15	14.375	1134204	3	+++	0.395223	Known	rs9475173	MODIFIER	Intron	HCRTR2	ENSG00000137252	ENST00000615358	NA	NA	0.70458
QTL_BMI	Endocrine/Metabolic	Body Mass Index	Quantitative	ALL	6:56415943-57721614	6	56915943	C	T	0.1844	0.012322	0.001918	NA	NA	3.18e-10	9.498	1619400	13	+++++-+++++-+	0.498951	Known	rs9475752	MODIFIER	Intron	DST	ENSG00000151914	ENST00000680361	NA	NA	0.16991
QTL_BMI	Endocrine/Metabolic	Body Mass Index	Quantitative	ALL	6:60477855-64468225	6	63534092	C	G	0.4473	-0.013311	0.001428	NA	NA	3.26e-19	18.487	1619400	13	-----------+-	0.44295	Known	rs2758242	MODIFIER	Intron	-	ENSG00000289911	ENST00000701584	NA	NA	0.07168
QTL_BMI	Endocrine/Metabolic	Body Mass Index	Quantitative	EUR	6:68655625-70150977	6	69251367	A	AT	0.1504	0.023002	0.00335	NA	NA	6.59e-12	11.181	843384	2	++?	0.58151	Known	rs11378916	MODIFIER	Intron	ADGRB3	ENSG00000135298	ENST00000370598	NA	NA	0.05207
QTL_BMI	Endocrine/Metabolic	Body Mass Index	Quantitative	EUR	6:70932811-71932811	6	71432811	G	A	0.8257	0.013775	0.002492	NA	NA	3.24e-8	7.489	1134204	3	+++	0.483409	Known	rs852951	MODIFIER	Intergenic	-	-	-	NA	NA	0.3085
QTL_BMI	Endocrine/Metabolic	Body Mass Index	Quantitative	ALL	6:71980905-73738417	6	72721203	A	G	0.2038	-0.016319	0.001763	NA	NA	4.07e-19	18.39	1619400	13	-------------	0.819021	Known	rs9293899	MODIFIER	Intron	KCNQ5	ENSG00000185760	ENST00000370398	NA	NA	0.32234
QTL_BMI	Endocrine/Metabolic	Body Mass Index	Quantitative	EUR	6:77015662-78125055	6	77620009	T	C	0.1342	-0.015274	0.002681	NA	NA	1.22e-8	7.914	1134204	3	---	0.933705	Novel	rs13219223	MODIFIER	Intergenic	-	-	-	NA	NA	0.05246
QTL_BMI	Endocrine/Metabolic	Body Mass Index	Quantitative	EUR	6:78135532-79274669	6	78681643	G	A	0.3674	0.01186	0.001919	NA	NA	6.40e-10	9.194	1134204	3	+++	0.717612	Known	rs4568410	MODIFIER	Intergenic	-	-	-	NA	NA	0.05874
QTL_BMI	Endocrine/Metabolic	Body Mass Index	Quantitative	EUR	6:79905891-81141332	6	80483364	T	C	0.1271	-0.015827	0.002727	NA	NA	6.48e-9	8.188	1134204	3	---	0.02283	Known	rs6927599	MODIFIER	Intergenic	-	-	-	NA	NA	0.04346
QTL_BMI	Endocrine/Metabolic	Body Mass Index	Quantitative	EUR	6:82167309-83309437	6	82747046	A	G	0.1477	0.019487	0.00334	NA	NA	5.40e-9	8.268	843384	2	++?	0.514306	Known	rs9344303	MODIFIER	Intergenic	-	-	-	NA	NA	0.07106
QTL_BMI	Endocrine/Metabolic	Body Mass Index	Quantitative	EUR	6:84083608-85341224	6	84583608	G	T	0.0707	0.021804	0.003725	NA	NA	4.82e-9	8.317	1134204	3	+++	0.857223	Known	rs72904646	MODIFIER	Intergenic	-	-	-	NA	NA	0.07738
QTL_BMI	Endocrine/Metabolic	Body Mass Index	Quantitative	ALL	6:85525664-87434121	6	86897124	G	A	0.6188	-0.010419	0.001447	NA	NA	9.38e-11	10.028	1619400	13	-----+-+-----	0.870126	Known	rs1853639	MODIFIER	Non coding transcript exon	-	ENSG00000217769	ENST00000468100	NA	NA	0.34133
QTL_BMI	Endocrine/Metabolic	Body Mass Index	Quantitative	EUR	6:88916436-90120880	6	89597654	G	A	0.5318	-0.012982	0.001866	NA	NA	3.47e-12	11.459	1134204	3	---	0.804461	Known	rs10806411	MODIFIER	Intron	ANKRD6	ENSG00000135299	ENST00000339746	NA	NA	0.41356
QTL_BMI	Endocrine/Metabolic	Body Mass Index	Quantitative	ALL	6:8041347-11063410	6	9509797	C	T	0.3331	-0.01305	0.001591	NA	NA	5.28e-14	13.277	1619400	13	-------+-----	0.85197	Known	rs9463175	MODIFIER	Intergenic	-	-	-	NA	NA	0.85513
QTL_BMI	Endocrine/Metabolic	Body Mass Index	Quantitative	ALL	6:90658696-91806541	6	91306541	C	T	0.0909	0.018377	0.002361	NA	NA	2.45e-13	12.611	1619400	13	+++++++++++++	0.678111	Known	rs76966106	MODIFIER	Intergenic	-	-	-	NA	NA	0.99963
QTL_BMI	Endocrine/Metabolic	Body Mass Index	Quantitative	EUR	6:92359140-93424536	6	92866359	C	T	0.5155	0.014636	0.00239	NA	NA	9.13e-10	9.039	843384	2	++?	0.615463	Known	rs9345291	MODIFIER	Intergenic	-	-	-	NA	NA	0.1418
QTL_BMI	Endocrine/Metabolic	Body Mass Index	Quantitative	ALL	6:93577317-94577317	6	94077317	A	G	0.1524	-0.010409	0.001886	NA	NA	1.85e-8	7.732	1619400	13	--+---++-+-+-	0.0298717	Known	rs9360051	MODIFIER	Intergenic	-	-	-	NA	NA	0.31632
QTL_BMI	Endocrine/Metabolic	Body Mass Index	Quantitative	ALL	6:96397178-98879020	6	97952775	T	C	0.3678	-0.018741	0.001982	NA	NA	5.07e-23	22.295	1117690	10	??-+-+------?	0.661341	Known	rs4839716	MODIFIER	Intron	-	ENSG00000271860	ENST00000656098	NA	NA	0.93653
QTL_BMI	Endocrine/Metabolic	Body Mass Index	Quantitative	ALL	7:103261796-104390065	7	103779209	G	A	0.4077	0.017482	0.00144	NA	NA	1.76e-32	31.755	1619400	13	+++++-+++-+++	0.127429	Known	rs2299386	MODIFIER	Intron	RELN	ENSG00000189056	ENST00000428762	NA	NA	0.35468
QTL_BMI	Endocrine/Metabolic	Body Mass Index	Quantitative	EUR	7:107486869-110088286	7	109109524	G	C	0.2701	0.012749	0.002123	NA	NA	1.91e-9	8.719	1134204	3	+++	0.798322	Known	rs73190655	MODIFIER	Intergenic	-	-	-	NA	NA	0.07962
QTL_BMI	Endocrine/Metabolic	Body Mass Index	Quantitative	EUR	7:111022917-112228398	7	111720623	T	C	0.0483	0.028487	0.004498	NA	NA	2.40e-10	9.62	1134204	3	+++	0.026355	Known	rs76672197	MODIFIER	Intergenic	-	-	-	NA	NA	0.85347
QTL_BMI	Endocrine/Metabolic	Body Mass Index	Quantitative	ALL	7:112682091-116235678	7	113333307	A	AACTCTCCAC	0.4533	-0.015002	0.001708	NA	NA	1.43e-21	20.845	1281530	11	?----+--+--+?	0.479299	Known	rs548685412	MODIFIER	Intergenic	-	-	-	NA	NA	0.78428
QTL_BMI	Endocrine/Metabolic	Body Mass Index	Quantitative	EUR	7:11350851-12744382	7	12216922	T	C	0.4031	0.011502	0.001884	NA	NA	1.03e-9	8.988	1134204	3	+++	0.147535	Known	rs11971133	MODIFIER	Intron	TMEM106B	ENSG00000106460	ENST00000396668	NA	NA	0.01991
QTL_BMI	Endocrine/Metabolic	Body Mass Index	Quantitative	EUR	7:121797244-123369647	7	122310911	A	G	0.4322	-0.015433	0.001851	NA	NA	7.58e-17	16.12	1134204	3	---	0.180565	Known	rs7779018	MODIFIER	Downstream gene	FEZF1-AS1	ENSG00000230316	ENST00000428449	NA	NA	0.86666
QTL_BMI	Endocrine/Metabolic	Body Mass Index	Quantitative	EUR	7:126577672-128699810	7	127081767	T	G	0.2356	0.012983	0.002184	NA	NA	2.77e-9	8.557	1134204	3	+++	0.666486	Known	rs6979287	MODIFIER	Intron	GRM8	ENSG00000179603	ENST00000339582	NA	NA	0.12072
QTL_BMI	Endocrine/Metabolic	Body Mass Index	Quantitative	EUR	7:13477314-15382805	7	13987458	G	A	0.506	0.012137	0.00186	NA	NA	6.79e-11	10.168	1134204	3	+++	0.035714	Known	rs2357846	MODIFIER	Intron	ETV1	ENSG00000006468	ENST00000430479	NA	NA	0.21077
QTL_BMI	Endocrine/Metabolic	Body Mass Index	Quantitative	EUR	7:130145454-131257844	7	130757844	C	CT	0.5253	0.01494	0.002442	NA	NA	9.48e-10	9.023	843384	2	++?	0.260797	Known	rs34518086	MODIFIER	Intergenic	-	-	-	NA	NA	0.61216
QTL_BMI	Endocrine/Metabolic	Body Mass Index	Quantitative	EUR	7:131345463-132435088	7	131915849	A	T	0.711	-0.013906	0.002078	NA	NA	2.20e-11	10.657	1134204	3	---	0.39787	Known	rs10954347	MODIFIER	Intron	-	ENSG00000224865	ENST00000415393	NA	NA	0.21068
QTL_BMI	Endocrine/Metabolic	Body Mass Index	Quantitative	EUR	7:135105106-136209894	7	135661514	T	G	0.4663	0.012389	0.001863	NA	NA	2.93e-11	10.533	1134204	3	+++	0.193084	Known	rs35150201	MODIFIER	Upstream gene	STMP1	ENSG00000243317	ENST00000507606	NA	NA	0.40236
QTL_BMI	Endocrine/Metabolic	Body Mass Index	Quantitative	ALL	7:137207941-138426550	7	137764029	A	C	0.3881	0.010013	0.001458	NA	NA	3.43e-14	13.465	1619400	13	+++-+++-+++-+	0.723413	Known	rs3778813	MODIFIER	Intron	DGKI	ENSG00000157680	ENST00000614521	NA	NA	0.12609
QTL_BMI	Endocrine/Metabolic	Body Mass Index	Quantitative	ALL	7:138595476-140681053	7	139189670	C	G	0.1378	-0.022032	0.001964	NA	NA	2.11e-27	26.676	1619400	13	-------+-+---	0.000536837	Known	rs13233916	MODIFIER	3'UTR	TTC26	ENSG00000105948	ENST00000464848	NA	NA	0.99974
QTL_BMI	Endocrine/Metabolic	Body Mass Index	Quantitative	ALL	7:147416403-148553366	7	147965235	A	G	0.3148	-0.011067	0.001533	NA	NA	3.46e-15	14.461	1619400	13	+---+----+---	0.0737476	Known	rs34664455	MODIFIER	Intron	CNTNAP2	ENSG00000174469	ENST00000361727	NA	NA	0.26701
QTL_BMI	Endocrine/Metabolic	Body Mass Index	Quantitative	EUR	7:150417846-151626052	7	150948446	T	G	0.2414	-0.019499	0.002759	NA	NA	1.58e-12	11.802	843384	2	--?	0.136516	Known	rs1805123	MODERATE	Missense	KCNH2	ENSG00000055118	ENST00000262186	c.2690A>C	p.Lys897Thr	0.54556
QTL_BMI	Endocrine/Metabolic	Body Mass Index	Quantitative	ALL	7:154392443-155392443	7	154892443	T	C	0.2926	0.010108	0.001548	NA	NA	3.83e-9	8.417	1619400	13	+++++++++++++	0.227639	Known	rs3734960	MODERATE	Missense	DPP6	ENSG00000130226	ENST00000377770	c.2561T>C	p.Leu854Pro	0.82517
QTL_BMI	Endocrine/Metabolic	Body Mass Index	Quantitative	EUR	7:157175761-158814539	7	158236648	G	C	0.6935	0.012925	0.002051	NA	NA	2.94e-10	9.531	1134204	3	+++	0.50024	Known	rs10245306	MODIFIER	Intron	PTPRN2	ENSG00000155093	ENST00000389418	NA	NA	0.10635
QTL_BMI	Endocrine/Metabolic	Body Mass Index	Quantitative	ALL	7:19044115-20114578	7	19614578	C	T	0.5205	0.010016	0.001568	NA	NA	5.45e-9	8.264	1619400	13	+++++-+++++++	0.813044	Novel	rs4307235	MODIFIER	Intergenic	-	-	-	NA	NA	0.06567
QTL_BMI	Endocrine/Metabolic	Body Mass Index	Quantitative	EUR	7:311200-4578745	7	2038497	A	C	0.158	-0.032117	0.003296	NA	NA	1.95e-22	21.709	843384	2	--?	0.110313	Known	rs11772463	MODIFIER	Intron	MAD1L1	ENSG00000002822	ENST00000265854	NA	NA	0.38045
QTL_BMI	Endocrine/Metabolic	Body Mass Index	Quantitative	EUR	7:20910913-22017744	7	21430918	A	T	0.64	-0.015177	0.001942	NA	NA	5.49e-15	14.26	1134204	3	---	0.441138	Known	rs40245	MODIFIER	Intron	SP4	ENSG00000105866	ENST00000222584	NA	NA	0.84323
QTL_BMI	Endocrine/Metabolic	Body Mass Index	Quantitative	EUR	7:23729573-24932092	7	24431797	T	C	0.4444	0.010891	0.001877	NA	NA	6.54e-9	8.184	1134204	3	+++	0.307875	Known	rs185419519	MODIFIER	Intron	-	ENSG00000287523	ENST00000662001	NA	NA	0.13234
QTL_BMI	Endocrine/Metabolic	Body Mass Index	Quantitative	ALL	7:26666817-28670334	7	28147492	A	ATTTT	0.4532	0.015538	0.002076	NA	NA	1.86e-12	11.731	1045410	9	???++++-+-++?	0.0053092	Known	rs10622246	MODIFIER	Intron	JAZF1	ENSG00000153814	ENST00000283928	NA	NA	0.2263
QTL_BMI	Endocrine/Metabolic	Body Mass Index	Quantitative	ALL	7:31720553-34123446	7	32298725	G	A	0.7783	-0.015268	0.001683	NA	NA	2.23e-17	16.652	1619400	13	-------+-----	0.347328	Known	rs215607	MODERATE	Missense	PDE1C	ENSG00000154678	ENST00000396193	c.11C>T	p.Ala4Val	0.20524
QTL_BMI	Endocrine/Metabolic	Body Mass Index	Quantitative	EUR	7:34401506-35703642	7	34953023	A	G	0.4989	0.01262	0.00185	NA	NA	9.00e-12	11.046	1134204	3	+++	0.156169	Known	rs1649228	MODIFIER	Intron	DPY19L1	ENSG00000173852	ENST00000638088	NA	NA	0.03188
QTL_BMI	Endocrine/Metabolic	Body Mass Index	Quantitative	ALL	7:38513531-39984372	7	39404952	A	G	0.3836	-0.012657	0.001475	NA	NA	2.05e-17	16.688	1619400	13	---------+---	0.162348	Known	rs10259786	MODIFIER	Intron	POU6F2	ENSG00000106536	ENST00000518318	NA	NA	0.41001
QTL_BMI	Endocrine/Metabolic	Body Mass Index	Quantitative	EUR	7:40804206-41861509	7	41353612	TAGA	T	0.4558	-0.011971	0.002109	NA	NA	1.38e-8	7.861	709983	2	?--	0.441503	Novel	rs35956229	MODIFIER	Intergenic	-	-	-	NA	NA	0.4629
QTL_BMI	Endocrine/Metabolic	Body Mass Index	Quantitative	EUR	7:44225534-45279845	7	44751389	G	A	0.5217	0.01657	0.00188	NA	NA	1.21e-18	17.917	1134204	3	+++	0.010268	Known	rs799451	MODIFIER	Intron	ZMIZ2	ENSG00000122515	ENST00000309315	NA	NA	0.31177
QTL_BMI	Endocrine/Metabolic	Body Mass Index	Quantitative	ALL	7:48905841-51097225	7	49576824	A	G	0.4252	0.013636	0.001434	NA	NA	2.97e-19	18.528	1619400	13	++++++++-++-+	0.443358	Known	rs10259490	MODIFIER	Intron	-	ENSG00000286995	ENST00000664348	NA	NA	0.18784
QTL_BMI	Endocrine/Metabolic	Body Mass Index	Quantitative	ALL	7:4807815-7242696	7	6585460	A	C	0.3745	-0.011875	0.001516	NA	NA	7.21e-14	13.142	1619400	13	-------+-----	0.542896	Known	rs4336516	MODIFIER	Intron	ZDHHC4	ENSG00000136247	ENST00000335965	NA	NA	0.10346
QTL_BMI	Endocrine/Metabolic	Body Mass Index	Quantitative	ALL	7:67682026-68803309	7	68189285	C	T	0.5098	-0.011266	0.001493	NA	NA	9.79e-13	12.009	1619400	13	--------++---	0.062868	Known	rs6961630	MODIFIER	Intron	-	ENSG00000226829	ENST00000446187	NA	NA	0.67823
QTL_BMI	Endocrine/Metabolic	Body Mass Index	Quantitative	ALL	7:68949382-71141324	7	70402473	T	C	0.2048	0.020753	0.00176	NA	NA	1.15e-29	28.94	1619400	13	+++++-+--++++	0.00198609	Known	rs6460544	MODIFIER	Intron	AUTS2	ENSG00000158321	ENST00000342771	NA	NA	0.28369
QTL_BMI	Endocrine/Metabolic	Body Mass Index	Quantitative	EUR	7:71456570-79934949	7	77002357	T	C	0.8272	-0.039286	0.002452	NA	NA	8.97e-58	57.047	1134204	3	---	1.54e-10	Known	rs7807098	MODIFIER	Intron	DTX2P1	ENSG00000186704	ENST00000425797	NA	NA	0.27069
QTL_BMI	Endocrine/Metabolic	Body Mass Index	Quantitative	EUR	7:86129420-87207753	7	86690445	A	T	0.2165	-0.013482	0.002291	NA	NA	3.99e-9	8.399	1134204	3	---	0.630675	Known	rs62488001	MODIFIER	Intron	GRM3	ENSG00000198822	ENST00000361669	NA	NA	0.12953
QTL_BMI	Endocrine/Metabolic	Body Mass Index	Quantitative	ALL	7:92926441-96284097	7	93467323	T	C	0.4201	0.014421	0.00145	NA	NA	8.30e-22	21.081	1619400	13	+++++++++-+++	0.000336845	Known	rs34696181	MODIFIER	Intron	CALCR	ENSG00000004948	ENST00000426151	NA	NA	0.09613
QTL_BMI	Endocrine/Metabolic	Body Mass Index	Quantitative	ALL	7:98726683-101694377	7	99425838	A	G	0.261	-0.01629	0.001706	NA	NA	2.74e-20	19.562	1619400	13	-------+---+-	0.0191604	Known	rs2404324	MODIFIER	Intron	PTCD1	ENSG00000106246	ENST00000292478	NA	NA	0.28348
QTL_BMI	Endocrine/Metabolic	Body Mass Index	Quantitative	ALL	8:495987-1503930	8	1003930	T	G	0.0466	0.018093	0.003112	NA	NA	3.03e-8	7.519	1547120	12	++?++-+++-+-+	0.178902	Known	rs77273715	MODIFIER	Intron	DLGAP2	ENSG00000198010	ENST00000637795	NA	NA	0.16118
QTL_BMI	Endocrine/Metabolic	Body Mass Index	Quantitative	EUR	8:100421912-101486446	8	100957300	T	C	0.5865	0.012711	0.001874	NA	NA	1.18e-11	10.929	1134204	3	+++	0.815478	Known	rs7817485	MODIFIER	Upstream gene	RN7SL685P	ENSG00000242315	ENST00000476271	NA	NA	0.10165
QTL_BMI	Endocrine/Metabolic	Body Mass Index	Quantitative	EUR	8:103720753-105952043	8	104323810	C	T	0.5141	0.011465	0.001845	NA	NA	5.16e-10	9.287	1134204	3	+++	0.152336	Known	rs2458424	MODIFIER	Intergenic	-	-	-	NA	NA	0.10143
QTL_BMI	Endocrine/Metabolic	Body Mass Index	Quantitative	ALL	8:7730708-12537975	8	11166488	G	C	0.4373	-0.0196	0.001765	NA	NA	4.33e-27	26.363	1619400	13	---------+---	0.0699479	Known	rs3021500	MODIFIER	Intron	XKR6	ENSG00000171044	ENST00000416569	NA	NA	0.45082
QTL_BMI	Endocrine/Metabolic	Body Mass Index	Quantitative	EUR	8:110543902-112091857	8	111348473	C	T	0.6809	0.013676	0.001976	NA	NA	4.48e-12	11.348	1134204	3	+++	0.731173	Known	rs7843109	MODIFIER	Intergenic	-	-	-	NA	NA	0.24291
QTL_BMI	Endocrine/Metabolic	Body Mass Index	Quantitative	ALL	8:114924157-118547721	8	115738322	A	G	0.7156	0.014789	0.001544	NA	NA	3.32e-21	20.479	1619400	13	++++++++-++++	0.0338819	Known	rs2694047	MODIFIER	Intron	TRPS1	ENSG00000104447	ENST00000422939	NA	NA	0.11835
QTL_BMI	Endocrine/Metabolic	Body Mass Index	Quantitative	EUR	8:119652765-120652765	8	120152765	C	G	0.0172	-0.043099	0.007495	NA	NA	8.90e-9	8.05	1134204	3	---	0.777367	Known	rs141564001	MODIFIER	Intron	COL14A1	ENSG00000187955	ENST00000297848	NA	NA	0.91305
QTL_BMI	Endocrine/Metabolic	Body Mass Index	Quantitative	ALL	8:122601146-123677502	8	123138750	G	A	0.3565	-0.011207	0.001497	NA	NA	4.45e-12	11.351	1619400	13	-----+-------	0.24236	Known	rs7827419	MODIFIER	Intron	TBC1D31	ENSG00000156787	ENST00000287380	NA	NA	0.26892
QTL_BMI	Endocrine/Metabolic	Body Mass Index	Quantitative	EUR	8:124963528-125995147	8	125469835	A	G	0.5088	0.015126	0.001843	NA	NA	2.26e-16	15.645	1134204	3	+++	0.000823	Known	rs2954021	MODIFIER	Intron	-	ENSG00000253111	ENST00000522815	NA	NA	0.49564
QTL_BMI	Endocrine/Metabolic	Body Mass Index	Quantitative	EUR	8:127626960-128627393	8	128127392	G	T	0.136	0.015034	0.002693	NA	NA	2.37e-8	7.625	1134204	3	+++	0.214756	Known	rs78878903	MODIFIER	Intron	PVT1	ENSG00000249859	ENST00000651587	NA	NA	0.33263
QTL_BMI	Endocrine/Metabolic	Body Mass Index	Quantitative	EUR	8:129474612-130945527	8	130347762	A	G	0.0268	0.036138	0.005976	NA	NA	1.47e-9	8.832	1134204	3	+++	0.504729	Known	rs78083315	MODIFIER	Intron	ASAP1	ENSG00000153317	ENST00000518721	NA	NA	0.08085
QTL_BMI	Endocrine/Metabolic	Body Mass Index	Quantitative	ALL	8:131243697-132374818	8	131869551	T	C	0.1466	0.018035	0.001971	NA	NA	1.43e-18	17.844	1619400	13	++++++++--+++	0.951891	Known	rs55668203	MODIFIER	Intergenic	-	-	-	NA	NA	0.03623
QTL_BMI	Endocrine/Metabolic	Body Mass Index	Quantitative	ALL	8:136032905-138400481	8	137202436	CG	C	0.0896	-0.021126	0.002348	NA	NA	1.61e-19	18.794	1619400	13	-----+---+---	0.172008	Known	rs34331020	MODIFIER	Intergenic	-	-	-	NA	NA	0.28554
QTL_BMI	Endocrine/Metabolic	Body Mass Index	Quantitative	ALL	8:13683928-14988624	8	14236595	A	G	0.2674	0.013964	0.001675	NA	NA	7.84e-16	15.106	1619400	13	+++++++-+-+++	0.258932	Known	rs13251264	MODIFIER	Intron	SGCZ	ENSG00000185053	ENST00000382080	NA	NA	0.10182
QTL_BMI	Endocrine/Metabolic	Body Mass Index	Quantitative	EUR	8:141101120-144827537	8	142252830	C	T	0.4003	0.015686	0.001881	NA	NA	7.48e-17	16.126	1134204	3	+++	0.04018	Known	rs4633164	MODIFIER	Intron	TSNARE1	ENSG00000171045	ENST00000524325	NA	NA	0.12792
QTL_BMI	Endocrine/Metabolic	Body Mass Index	Quantitative	ALL	8:15035871-16249804	8	15538757	C	T	0.8708	0.013545	0.00227	NA	NA	1.01e-9	8.995	1619400	13	+++++++++-+++	0.420218	Known	rs9325758	MODIFIER	Upstream gene	TUSC3	ENSG00000104723	ENST00000503731	NA	NA	0.35507
QTL_BMI	Endocrine/Metabolic	Body Mass Index	Quantitative	ALL	8:16641436-18552573	8	17158715	A	C	0.5442	-0.000417	0.001443	NA	NA	1.99e-13	12.701	1619400	13	++++++-+++---	0.553704	Known	rs964949	MODIFIER	Intron	ZDHHC2	ENSG00000104219	ENST00000262096	NA	NA	0.35441
QTL_BMI	Endocrine/Metabolic	Body Mass Index	Quantitative	EUR	8:19266891-24035220	8	20811113	G	T	0.6597	0.014227	0.001947	NA	NA	2.73e-13	12.564	1134204	3	+++	0.067701	Known	rs2616192	MODIFIER	Intergenic	-	-	-	NA	NA	0.32085
QTL_BMI	Endocrine/Metabolic	Body Mass Index	Quantitative	ALL	8:25391179-28836971	8	28210375	CT	C	0.4244	-0.013626	0.001439	NA	NA	4.58e-22	21.339	1619400	13	---+----+----	0.233788	Known	rs34157435	MODIFIER	Intergenic	-	-	-	NA	NA	0.21641
QTL_BMI	Endocrine/Metabolic	Body Mass Index	Quantitative	ALL	8:2577551-3579297	8	3077863	A	G	0.4237	-0.009747	0.001435	NA	NA	8.55e-10	9.068	1619400	13	-------++----	0.141787	Known	rs11997077	MODIFIER	Intron	CSMD1	ENSG00000183117	ENST00000635120	NA	NA	0.30765
QTL_BMI	Endocrine/Metabolic	Body Mass Index	Quantitative	ALL	8:30462338-35796721	8	30996517	A	G	0.7574	-0.01867	0.001797	NA	NA	1.20e-22	21.922	1619400	13	-------+++---	0.711467	Known	rs2725371	MODIFIER	3'UTR	PURG	ENSG00000172733	ENST00000339382	NA	NA	0.53125
QTL_BMI	Endocrine/Metabolic	Body Mass Index	Quantitative	EUR	8:37959880-38986981	8	38468886	T	C	0.4111	0.01357	0.00187	NA	NA	3.97e-13	12.402	1134204	3	+++	0.580195	Known	rs930828	MODIFIER	Upstream gene	FGFR1	ENSG00000077782	ENST00000447712	NA	NA	0.14356
QTL_BMI	Endocrine/Metabolic	Body Mass Index	Quantitative	EUR	8:3614144-4944768	8	4165670	C	A	0.0957	-0.019519	0.003229	NA	NA	1.49e-9	8.825	1134204	3	---	0.306014	Known	rs3916005	MODIFIER	Intron	CSMD1	ENSG00000183117	ENST00000635120	NA	NA	0.47659
QTL_BMI	Endocrine/Metabolic	Body Mass Index	Quantitative	ALL	8:54819484-55925653	8	55377926	T	C	0.1487	-0.016965	0.002198	NA	NA	3.06e-12	11.514	1619400	13	+----+-------	0.253789	Known	rs2622555	MODIFIER	Intron	XKR4	ENSG00000206579	ENST00000327381	NA	NA	0.96569
QTL_BMI	Endocrine/Metabolic	Body Mass Index	Quantitative	ALL	8:58645337-59783979	8	59264488	C	A	0.186	0.013127	0.001807	NA	NA	4.34e-11	10.363	1619400	13	+++++++--++-+	0.264532	Known	rs77382280	MODIFIER	Intergenic	-	-	-	NA	NA	0.83807
QTL_BMI	Endocrine/Metabolic	Body Mass Index	Quantitative	EUR	8:5908662-6993352	8	6462571	C	T	0.1093	0.019197	0.003067	NA	NA	3.87e-10	9.412	1134204	3	+++	0.100548	Known	rs75068954	MODIFIER	Intron	MCPH1	ENSG00000147316	ENST00000344683	NA	NA	0.06641
QTL_BMI	Endocrine/Metabolic	Body Mass Index	Quantitative	EUR	8:60594891-61804314	8	61165258	G	T	0.7971	-0.018597	0.002274	NA	NA	2.88e-16	15.54	1134204	3	---	0.296508	Known	rs4551348	MODIFIER	Intron	CLVS1	ENSG00000177182	ENST00000522621	NA	NA	0.09279
QTL_BMI	Endocrine/Metabolic	Body Mass Index	Quantitative	ALL	8:62903207-65187138	8	63688761	A	T	0.0842	0.022842	0.002392	NA	NA	2.47e-19	18.608	1619400	13	+++++++++++++	0.66352	Known	rs10957292	MODIFIER	Intron	LINC01414	ENSG00000253554	ENST00000523191	NA	NA	0.21662
QTL_BMI	Endocrine/Metabolic	Body Mass Index	Quantitative	EUR	8:65781936-68085704	8	66284093	TA	T	0.2785	-0.014833	0.002068	NA	NA	7.36e-13	12.133	1134204	3	---	0.112117	Known	rs11337932	MODIFIER	Intergenic	-	-	-	NA	NA	0.13302
QTL_BMI	Endocrine/Metabolic	Body Mass Index	Quantitative	ALL	8:69568503-70946229	8	70167902	T	C	0.0967	-0.01683	0.002279	NA	NA	2.12e-12	11.674	1619400	13	---+---+-+---	0.332929	Known	rs76774089	MODIFIER	Intron	NCOA2	ENSG00000140396	ENST00000452400	NA	NA	0.1037
QTL_BMI	Endocrine/Metabolic	Body Mass Index	Quantitative	ALL	8:72014039-74414330	8	72537705	G	A	0.6984	-0.014804	0.001567	NA	NA	5.73e-21	20.242	1619400	13	-----+-------	0.0836427	Known	rs7845090	MODIFIER	5'UTR	KCNB2	ENSG00000182674	ENST00000523207	NA	NA	0.64998
QTL_BMI	Endocrine/Metabolic	Body Mass Index	Quantitative	ALL	8:74883749-78909879	8	75813632	T	C	0.6932	0.020581	0.00154	NA	NA	3.71e-38	37.431	1619400	13	+++++++-+-+-+	0.214453	Known	rs2977345	MODIFIER	Intergenic	-	-	-	NA	NA	0.15742
QTL_BMI	Endocrine/Metabolic	Body Mass Index	Quantitative	ALL	8:79938348-81049687	8	80489096	A	T	0.2648	-0.019018	0.001694	NA	NA	6.30e-27	26.201	1619400	13	-----+-++--+-	0.00175117	Known	rs59893263	MODIFIER	Intron	ZBTB10	ENSG00000205189	ENST00000455036	NA	NA	0.20472
QTL_BMI	Endocrine/Metabolic	Body Mass Index	Quantitative	EUR	8:81548808-82679816	8	82048809	C	T	0.8415	0.014709	0.00258	NA	NA	1.19e-8	7.924	1134204	3	+++	0.311269	Known	rs12549402	MODIFIER	Intron	-	ENSG00000254394	ENST00000663058	NA	NA	0.04674
QTL_BMI	Endocrine/Metabolic	Body Mass Index	Quantitative	ALL	8:83378634-85367382	8	84184832	C	G	0.7117	0.015781	0.001603	NA	NA	2.16e-22	21.666	1619400	13	+++++++++-+++	0.0910869	Known	rs6473528	MODIFIER	Intron	RALYL	ENSG00000184672	ENST00000521268	NA	NA	0.25307
QTL_BMI	Endocrine/Metabolic	Body Mass Index	Quantitative	EUR	8:85742640-89194338	8	86321176	G	A	0.5787	0.014167	0.001874	NA	NA	4.04e-14	13.394	1134204	3	+++	0.582424	Known	rs10096168	MODIFIER	Upstream gene	SLC7A13	ENSG00000164893	ENST00000520624	NA	NA	0.0317
QTL_BMI	Endocrine/Metabolic	Body Mass Index	Quantitative	ALL	8:91670373-92857071	8	92257464	G	A	0.523	-0.011562	0.001435	NA	NA	5.41e-14	13.267	1619400	13	-------+++---	0.102859	Known	rs13280948	MODIFIER	Intergenic	-	-	-	NA	NA	0.24243
QTL_BMI	Endocrine/Metabolic	Body Mass Index	Quantitative	ALL	8:92890230-95264898	8	94701290	G	A	0.6166	0.016767	0.001471	NA	NA	9.06e-28	27.043	1619400	13	+++++++++++-+	0.176678	Known	rs6471463	MODIFIER	Intron	ESRP1	ENSG00000104413	ENST00000433389	NA	NA	0.05922
QTL_BMI	Endocrine/Metabolic	Body Mass Index	Quantitative	EUR	9:9626428-10674317	9	10126428	C	T	0.1889	0.01985	0.003038	NA	NA	6.41e-11	10.193	843384	2	++?	0.613483	Known	rs200170092	MODIFIER	Intron	PTPRD	ENSG00000153707	ENST00000381196	NA	NA	0.9029
QTL_BMI	Endocrine/Metabolic	Body Mass Index	Quantitative	EUR	9:98213943-102285403	9	100371906	C	T	0.3364	0.017488	0.001951	NA	NA	3.14e-19	18.503	1134204	3	+++	0.727224	Known	rs35920333	MODIFIER	Intergenic	-	-	-	NA	NA	0.04579
QTL_BMI	Endocrine/Metabolic	Body Mass Index	Quantitative	ALL	9:105621870-107399241	9	106791915	A	T	0.2638	-0.011598	0.001675	NA	NA	2.19e-11	10.659	1619400	13	+-+--+-------	0.288084	Known	rs10978641	MODIFIER	Intergenic	-	-	-	NA	NA	0.46123
QTL_BMI	Endocrine/Metabolic	Body Mass Index	Quantitative	ALL	9:108366203-109696466	9	109170062	C	T	0.5833	-0.01324	0.001437	NA	NA	1.06e-17	16.975	1619400	13	-------------	0.209566	Known	rs6477694	MODIFIER	Upstream gene	FRRS1L	ENSG00000260230	ENST00000561981	NA	NA	0.65826
QTL_BMI	Endocrine/Metabolic	Body Mass Index	Quantitative	EUR	9:10774206-12915068	9	11854277	T	C	0.5445	-0.014554	0.00186	NA	NA	5.09e-15	14.294	1134204	3	---	0.144159	Known	rs62549014	MODIFIER	Intron	-	ENSG00000285784	ENST00000649122	NA	NA	0.23987
QTL_BMI	Endocrine/Metabolic	Body Mass Index	Quantitative	EUR	9:113267128-114273568	9	113773130	C	T	0.4951	-0.010879	0.00184	NA	NA	3.37e-9	8.472	1134204	3	---	0.099395	Known	rs1359637	MODIFIER	Intergenic	-	-	-	NA	NA	0.31841
QTL_BMI	Endocrine/Metabolic	Body Mass Index	Quantitative	ALL	9:114531134-120692366	9	117614900	T	C	0.3732	-0.015722	0.001432	NA	NA	2.38e-28	27.624	1619400	13	-----+-+-+---	0.000760423	Known	rs7038943	MODIFIER	Intergenic	-	-	-	NA	NA	0.16152
QTL_BMI	Endocrine/Metabolic	Body Mass Index	Quantitative	EUR	9:121332060-122383551	9	121878562	C	T	0.6045	-0.014238	0.001893	NA	NA	5.42e-14	13.266	1134204	3	---	0.836025	Known	rs4503172	MODIFIER	Intron	TTLL11	ENSG00000175764	ENST00000321582	NA	NA	0.43473
QTL_BMI	Endocrine/Metabolic	Body Mass Index	Quantitative	ALL	9:122814270-125886970	9	125349961	A	G	0.4993	-0.013752	0.001401	NA	NA	6.06e-21	20.218	1619400	13	-------+-----	0.0363724	Known	rs10819046	MODIFIER	Intron	GAPVD1	ENSG00000165219	ENST00000297933	NA	NA	0.04541
QTL_BMI	Endocrine/Metabolic	Body Mass Index	Quantitative	ALL	9:126064253-127258176	9	126690498	A	G	0.1499	0.016876	0.001883	NA	NA	5.01e-24	23.3	1619400	13	+++++++++++++	0.108062	Known	rs56663592	MODIFIER	Intron	LMX1B	ENSG00000136944	ENST00000373474	NA	NA	0.59047
QTL_BMI	Endocrine/Metabolic	Body Mass Index	Quantitative	ALL	9:127670714-129931546	9	128255683	A	G	0.3421	0.015802	0.001537	NA	NA	2.01e-22	21.696	1619400	13	+++++++-+++-+	0.317466	Known	rs7023913	MODIFIER	Downstream gene	GOLGA2	ENSG00000167110	ENST00000611957	NA	NA	0.34147
QTL_BMI	Endocrine/Metabolic	Body Mass Index	Quantitative	ALL	9:130396500-131433269	9	130908179	G	A	0.4903	0.017474	0.001452	NA	NA	3.86e-32	31.413	1619400	13	+++++++++++++	0.671104	Known	rs4740383	MODIFIER	Intron	FIBCD1	ENSG00000130720	ENST00000372338	NA	NA	0.22671
QTL_BMI	Endocrine/Metabolic	Body Mass Index	Quantitative	ALL	9:131473612-132571418	9	132006056	C	A	0.6498	-0.011674	0.001498	NA	NA	6.35e-13	12.197	1619400	13	-----+-+-+---	0.180876	Known	rs7025089	MODIFIER	Intron	MED27	ENSG00000160563	ENST00000292035	NA	NA	0.33974
QTL_BMI	Endocrine/Metabolic	Body Mass Index	Quantitative	EUR	9:133075081-134120172	9	133613233	G	A	0.0941	-0.024367	0.00335	NA	NA	3.50e-13	12.456	1134204	3	---	0.008243	Known	rs3025343	MODIFIER	Upstream gene	FAM163B	ENSG00000196990	ENST00000673969	NA	NA	0.23008
QTL_BMI	Endocrine/Metabolic	Body Mass Index	Quantitative	EUR	9:134572338-135597939	9	135097939	C	G	0.1255	0.018295	0.002921	NA	NA	3.77e-10	9.424	1134204	3	+++	0.529441	Known	rs10858334	MODIFIER	Intron	OLFM1	ENSG00000130558	ENST00000371793	NA	NA	0.96932
QTL_BMI	Endocrine/Metabolic	Body Mass Index	Quantitative	EUR	9:136797529-138211544	9	137362737	C	T	0.1443	-0.024279	0.002618	NA	NA	1.80e-20	19.746	1134204	3	---	1.64e-07	Known	rs28458909	MODIFIER	Intron	EXD3	ENSG00000187609	ENST00000340951	NA	NA	0.15535
QTL_BMI	Endocrine/Metabolic	Body Mass Index	Quantitative	EUR	9:13360869-17287479	9	15647350	G	T	0.4528	-0.023509	0.001855	NA	NA	8.31e-37	36.08	1134204	3	---	0.150832	Known	rs9776097	MODIFIER	Intron	CCDC171	ENSG00000164989	ENST00000380701	NA	NA	0.46255
QTL_BMI	Endocrine/Metabolic	Body Mass Index	Quantitative	EUR	9:18994792-21491795	9	19949112	G	C	0.2964	0.013843	0.002021	NA	NA	7.41e-12	11.13	1134204	3	+++	0.358849	Known	rs72692047	MODIFIER	Intergenic	-	-	-	NA	NA	0.23365
QTL_BMI	Endocrine/Metabolic	Body Mass Index	Quantitative	ALL	9:1697987-2701555	9	2197987	A	G	0.2071	-0.013896	0.001783	NA	NA	2.35e-13	12.63	1619400	13	-------+-----	0.576029	Known	rs57263785	MODIFIER	Downstream gene	SMARCA2	ENSG00000080503	ENST00000349721	NA	NA	0.84906
QTL_BMI	Endocrine/Metabolic	Body Mass Index	Quantitative	ALL	9:21628181-22634254	9	22133285	G	A	0.204	0.017194	0.001732	NA	NA	8.88e-26	25.051	1619400	13	+++++++--++++	0.00291743	Known	rs10965250	MODIFIER	Intergenic	-	-	-	NA	NA	0.31692
QTL_BMI	Endocrine/Metabolic	Body Mass Index	Quantitative	ALL	9:22692480-24605631	9	23358083	G	A	0.3977	0.015321	0.001444	NA	NA	1.61e-23	22.793	1619400	13	+++++++++++++	0.119993	Known	rs7029201	MODIFIER	Intron	-	ENSG00000284418	ENST00000640003	NA	NA	0.24778
QTL_BMI	Endocrine/Metabolic	Body Mass Index	Quantitative	ALL	9:27109781-31746800	9	28418513	G	A	0.2892	0.027289	0.001578	NA	NA	6.80e-75	74.167	1619400	13	++++++++--+++	0.00105017	Known	rs13288841	MODIFIER	Intron	LINGO2	ENSG00000174482	ENST00000698399	NA	NA	0.43304
QTL_BMI	Endocrine/Metabolic	Body Mass Index	Quantitative	EUR	9:33102233-35186160	9	33978017	A	T	0.1526	-0.030772	0.00356	NA	NA	5.44e-18	17.265	843384	2	--?	0.025716	Known	rs544957562	MODIFIER	Intron	UBAP2	ENSG00000137073	ENST00000379238	NA	NA	0.79019
QTL_BMI	Endocrine/Metabolic	Body Mass Index	Quantitative	EUR	9:35276994-36276994	9	35776994	CA	C	0.3237	-0.015476	0.002697	NA	NA	9.57e-9	8.019	843384	2	--?	0.491171	Known	rs200871587	MODIFIER	Intron	-	ENSG00000227388	ENST00000431981	NA	NA	0.71663
QTL_BMI	Endocrine/Metabolic	Body Mass Index	Quantitative	ALL	9:36451402-37879495	9	37093875	G	T	0.3352	-0.015764	0.001518	NA	NA	2.43e-25	24.615	1619400	13	----+--------	0.0450457	Known	rs3073745	MODIFIER	Downstream gene	EBLN3P	ENSG00000281649	ENST00000660341	NA	NA	0.31135
QTL_BMI	Endocrine/Metabolic	Body Mass Index	Quantitative	ALL	9:6379632-8042967	9	6960540	T	C	0.4086	-0.011175	0.00149	NA	NA	8.69e-12	11.061	1619400	13	-----------+-	0.238698	Known	rs4742275	MODIFIER	Intron	KDM4C	ENSG00000107077	ENST00000381309	NA	NA	0.23663
QTL_BMI	Endocrine/Metabolic	Body Mass Index	Quantitative	EUR	9:69421082-70442913	9	69921082	T	G	0.4993	-0.010368	0.001845	NA	NA	1.91e-8	7.718	1134204	3	---	0.048275	Known	rs12379494	MODIFIER	Intergenic	-	-	-	NA	NA	0.37214
QTL_BMI	Endocrine/Metabolic	Body Mass Index	Quantitative	ALL	9:70479711-71793908	9	71275865	A	G	0.5019	-0.013046	0.001409	NA	NA	1.08e-18	17.968	1619400	13	-------+-+-+-	0.129434	Known	rs7852254	MODIFIER	Intron	TRPM3	ENSG00000083067	ENST00000354500	NA	NA	0.07176
QTL_BMI	Endocrine/Metabolic	Body Mass Index	Quantitative	ALL	9:73681418-74792772	9	74188662	G	A	0.6808	0.010545	0.001687	NA	NA	6.06e-9	8.217	1619400	13	+++++-++--+++	0.0533552	Known	rs4744711	MODIFIER	Intergenic	-	-	-	NA	NA	0.05165
QTL_BMI	Endocrine/Metabolic	Body Mass Index	Quantitative	ALL	9:76189127-82196885	9	77842360	A	G	0.4549	0.012615	0.00153	NA	NA	5.03e-15	14.298	1619400	13	-+++++++--+++	0.605334	Known	rs10869977	MODIFIER	Intron	GNAQ	ENSG00000156052	ENST00000286548	NA	NA	0.67525
QTL_BMI	Endocrine/Metabolic	Body Mass Index	Quantitative	EUR	9:8339513-9345911	9	8839513	T	C	0.736	0.011809	0.002106	NA	NA	2.05e-8	7.687	1134204	3	+++	0.016302	Known	rs2570963	MODIFIER	Intron	PTPRD	ENSG00000153707	ENST00000381196	NA	NA	0.14178
QTL_BMI	Endocrine/Metabolic	Body Mass Index	Quantitative	ALL	9:83592374-85290297	9	84660980	A	G	0.793	0.016234	0.001721	NA	NA	5.25e-19	18.28	1619400	13	+++++++--++++	0.122973	Known	rs1147199	MODIFIER	Downstream gene	-	ENSG00000285987	ENST00000650453	NA	NA	0.51018
QTL_BMI	Endocrine/Metabolic	Body Mass Index	Quantitative	ALL	9:85757124-86863573	9	86332755	T	A	0.2794	-0.010872	0.001591	NA	NA	1.62e-11	10.792	1619400	13	---+-+-++--+-	0.0882639	Known	rs10868408	MODIFIER	Intron	TUT7	ENSG00000083223	ENST00000375963	NA	NA	0.06361
QTL_BMI	Endocrine/Metabolic	Body Mass Index	Quantitative	EUR	9:88951766-90115832	9	89597695	T	A	0.4956	0.01365	0.001845	NA	NA	1.38e-13	12.861	1134204	3	+++	0.00362	Known	rs1475535	MODIFIER	Intron	-	ENSG00000285907	ENST00000648620	NA	NA	0.12464
QTL_BMI	Endocrine/Metabolic	Body Mass Index	Quantitative	ALL	9:90904763-95410443	9	93675283	T	C	0.6403	-0.013065	0.001461	NA	NA	1.08e-17	16.966	1619400	13	-----------+-	0.641905	Known	rs10992854	MODIFIER	Intron	PHF2	ENSG00000197724	ENST00000359246	NA	NA	0.25918
QTL_BMI	Endocrine/Metabolic	Body Mass Index	Quantitative	ALL	10:100114350-104148362	10	103009635	T	A	0.1217	0.033757	0.002285	NA	NA	5.76e-51	50.239	1328580	12	+++++++-++++?	0.00179858	Known	rs12221335	MODIFIER	Intron	CNNM2	ENSG00000148842	ENST00000369878	NA	NA	0.14785
QTL_BMI	Endocrine/Metabolic	Body Mass Index	Quantitative	ALL	10:104181150-106520272	10	105809058	T	C	0.5791	0.011783	0.001552	NA	NA	2.43e-15	14.615	1619400	13	-++++++---+-+	0.184916	Known	rs4917451	MODIFIER	Intron	LINC02627	ENSG00000229466	ENST00000447757	NA	NA	0.79315
QTL_BMI	Endocrine/Metabolic	Body Mass Index	Quantitative	ALL	10:110905143-112016759	10	111444276	T	C	0.3352	0.009893	0.001506	NA	NA	2.22e-10	9.653	1619400	13	+++++++++++++	0.822443	Known	rs4918655	MODIFIER	Intergenic	-	-	-	NA	NA	0.10108
QTL_BMI	Endocrine/Metabolic	Body Mass Index	Quantitative	EUR	10:112461809-114700624	10	112998590	C	T	0.2694	-0.03105	0.002116	NA	NA	9.47e-49	48.024	1134204	3	---	0	Known	rs7903146	MODIFIER	Intron	TCF7L2	ENSG00000148737	ENST00000355995	NA	NA	0.75666
QTL_BMI	Endocrine/Metabolic	Body Mass Index	Quantitative	EUR	10:115664500-117637256	10	117017860	C	T	0.2505	0.020035	0.002165	NA	NA	2.16e-20	19.665	1134204	3	+++	0.406629	Known	rs10787738	MODIFIER	Intron	SHTN1	ENSG00000187164	ENST00000392901	NA	NA	0.5033
QTL_BMI	Endocrine/Metabolic	Body Mass Index	Quantitative	ALL	10:11708862-12767270	10	12265895	C	T	0.2656	-0.010128	0.001616	NA	NA	7.52e-12	11.124	1619400	13	----------+--	0.00215175	Known	rs11257655	MODIFIER	Intergenic	-	-	-	NA	NA	0.99542
QTL_BMI	Endocrine/Metabolic	Body Mass Index	Quantitative	ALL	10:118160432-121742425	10	121170023	C	T	0.883	-0.01989	0.002177	NA	NA	1.44e-18	17.842	1619400	13	-----+-+-----	0.376461	Known	rs10886864	MODIFIER	Intergenic	-	-	-	NA	NA	0.33301
QTL_BMI	Endocrine/Metabolic	Body Mass Index	Quantitative	ALL	10:122656282-123998899	10	123470670	T	C	0.5224	0.015757	0.001416	NA	NA	5.63e-27	26.249	1619400	13	+++++-++-++++	0.119967	Known	rs705150	MODIFIER	Intron	LINC02641	ENSG00000230131	ENST00000662754	NA	NA	0.96297
QTL_BMI	Endocrine/Metabolic	Body Mass Index	Quantitative	EUR	10:124384159-125838092	10	124995565	T	C	0.5309	0.015501	0.001876	NA	NA	1.42e-16	15.847	1134204	3	+++	0.002993	Known	rs3781446	MODIFIER	Intron	CTBP2	ENSG00000175029	ENST00000309035	NA	NA	0.38907
QTL_BMI	Endocrine/Metabolic	Body Mass Index	Quantitative	EUR	10:126275450-127278689	10	126775450	C	T	0.2701	-0.01218	0.002123	NA	NA	9.63e-9	8.016	1134204	3	---	0.048323	Known	rs7358274	MODIFIER	Downstream gene	-	ENSG00000199321	ENST00000362451	NA	NA	0.16421
QTL_BMI	Endocrine/Metabolic	Body Mass Index	Quantitative	ALL	10:12989381-14039249	10	13515103	T	C	0.8067	-0.014036	0.001874	NA	NA	9.13e-13	12.04	1619400	13	+--+-----+---	0.236844	Known	rs7078567	MODIFIER	Intron	BEND7	ENSG00000165626	ENST00000466271	NA	NA	0.12537
QTL_BMI	Endocrine/Metabolic	Body Mass Index	Quantitative	EUR	10:129485064-133826066	10	132165458	T	C	0.5552	-0.016904	0.001847	NA	NA	5.58e-20	19.253	1134204	3	---	0.01984	Known	rs2172131	MODIFIER	Intron	JAKMIP3	ENSG00000188385	ENST00000684848	NA	NA	0.26764
QTL_BMI	Endocrine/Metabolic	Body Mass Index	Quantitative	EUR	10:14697549-17232122	10	16709165	G	T	0.6483	0.015748	0.001951	NA	NA	6.93e-16	15.159	1134204	3	+++	0.275721	Known	rs4027773	MODIFIER	Intron	RSU1	ENSG00000148484	ENST00000345264	NA	NA	0.73657
QTL_BMI	Endocrine/Metabolic	Body Mass Index	Quantitative	ALL	10:17748338-18924641	10	18284843	C	G	0.2314	-0.01469	0.001653	NA	NA	2.50e-18	17.601	1619400	13	---+----+--+-	0.897995	Known	rs72784231	MODIFIER	Intron	CACNB2	ENSG00000165995	ENST00000324631	NA	NA	0.42765
QTL_BMI	Endocrine/Metabolic	Body Mass Index	Quantitative	ALL	10:2099759-3152966	10	2620617	G	C	0.5165	-0.01175	0.001447	NA	NA	4.04e-14	13.394	1619400	13	---------+-+-	0.0379888	Known	rs6601798	MODIFIER	Downstream gene	-	ENSG00000235281	ENST00000656797	NA	NA	0.83944
QTL_BMI	Endocrine/Metabolic	Body Mass Index	Quantitative	ALL	10:20571771-23051023	10	21541175	A	G	0.2859	0.021691	0.001789	NA	NA	2.05e-32	31.689	1500060	11	?-?++-+++++++	0.0134358	Known	rs11012732	MODIFIER	Intron	MLLT10	ENSG00000078403	ENST00000307729	NA	NA	0.85525
QTL_BMI	Endocrine/Metabolic	Body Mass Index	Quantitative	ALL	10:24636310-25642618	10	25142618	A	C	0.3952	0.009509	0.00145	NA	NA	7.05e-10	9.152	1619400	13	+++++-++--+++	0.126574	Novel	rs36096373	MODIFIER	Intron	LINC01516	ENSG00000231422	ENST00000436140	NA	NA	0.75504
QTL_BMI	Endocrine/Metabolic	Body Mass Index	Quantitative	ALL	10:26434713-27729452	10	27156510	A	AT	0.1104	0.015877	0.002167	NA	NA	1.02e-11	10.993	1572350	12	?+++++++--+++	0.0978765	Known	rs71523560	MODIFIER	Upstream gene	YME1L1	ENSG00000136758	ENST00000376016	NA	NA	0.13067
QTL_BMI	Endocrine/Metabolic	Body Mass Index	Quantitative	EUR	10:3373309-4384768	10	3884768	GA	G	0.304	0.011951	0.002099	NA	NA	1.24e-8	7.905	1134204	3	+++	0.75354	Known	rs146764761	MODIFIER	Intergenic	-	-	-	NA	NA	0.30461
QTL_BMI	Endocrine/Metabolic	Body Mass Index	Quantitative	ALL	10:30721210-32066659	10	31497208	T	A	0.8554	0.002362	0.002334	NA	NA	1.43e-11	10.844	1619400	13	+++--+--++---	0.258827	Known	rs1735679	MODIFIER	Intron	ZEB1	ENSG00000148516	ENST00000424869	NA	NA	0.05852
QTL_BMI	Endocrine/Metabolic	Body Mass Index	Quantitative	ALL	10:32683892-35238517	10	33724705	C	T	0.1051	0.016939	0.002179	NA	NA	6.54e-16	15.185	1619400	13	+++-+-+-+++-+	0.143739	Known	rs71495048	MODIFIER	Intergenic	-	-	-	NA	NA	0.16611
QTL_BMI	Endocrine/Metabolic	Body Mass Index	Quantitative	EAS	10:42581011-43702792	10	43110454	A	G	0.5756	-0.014771	0.002624	NA	NA	1.81e-8	7.742	292245	5	----+	0.763754	Known	rs1864401	MODIFIER	Intron	RET	ENSG00000165731	ENST00000355710	NA	NA	0.06936
QTL_BMI	Endocrine/Metabolic	Body Mass Index	Quantitative	EUR	10:51360059-52431212	10	51884228	C	T	0.3237	0.014523	0.001968	NA	NA	1.59e-13	12.799	1134204	3	+++	0.018961	Known	rs12781974	MODIFIER	Intron	PRKG1	ENSG00000185532	ENST00000373980	NA	NA	0.13777
QTL_BMI	Endocrine/Metabolic	Body Mass Index	Quantitative	EUR	10:54046935-55060053	10	54560053	A	T	0.3574	0.011112	0.001917	NA	NA	6.77e-9	8.169	1134204	3	+++	0.060838	Known	rs7087964	MODIFIER	Intron	-	ENSG00000234173	ENST00000422842	NA	NA	0.58613
QTL_BMI	Endocrine/Metabolic	Body Mass Index	Quantitative	EUR	10:60450247-62518847	10	61398458	G	A	0.0216	0.041242	0.00628	NA	NA	5.13e-11	10.29	1134204	3	+++	0.595858	Known	rs75134729	MODIFIER	Intergenic	-	-	-	NA	NA	0.60249
QTL_BMI	Endocrine/Metabolic	Body Mass Index	Quantitative	ALL	10:62729171-64090519	10	63556475	TACTC	T	0.4426	0.011982	0.001628	NA	NA	4.11e-11	10.386	1012010	9	+++????+--+-+	0.262478	Known	rs61117531	MODIFIER	Intron	REEP3	ENSG00000165476	ENST00000373758	NA	NA	0.57856
QTL_BMI	Endocrine/Metabolic	Body Mass Index	Quantitative	ALL	10:65720135-68705420	10	68023863	T	C	0.0559	-0.019325	0.002787	NA	NA	5.24e-11	10.281	1612850	12	-------?+--+-	0.474745	Known	rs10997910	MODIFIER	Intron	HERC4	ENSG00000148634	ENST00000373700	NA	NA	0.12536
QTL_BMI	Endocrine/Metabolic	Body Mass Index	Quantitative	ALL	10:235448-1257843	10	735448	CA	C	0.4077	-0.013141	0.001866	NA	NA	3.92e-10	9.407	1281530	11	?------+-+--?	0.191028	Known	rs367577364	MODIFIER	Intergenic	-	-	-	NA	NA	0.63631
QTL_BMI	Endocrine/Metabolic	Body Mass Index	Quantitative	ALL	10:73325549-76401007	10	75460186	T	C	0.1983	0.016229	0.001766	NA	NA	4.38e-18	17.358	1619400	13	+++++++++-+++	0.881625	Known	rs7903784	MODIFIER	Intron	LRMDA	ENSG00000148655	ENST00000611255	NA	NA	0.98705
QTL_BMI	Endocrine/Metabolic	Body Mass Index	Quantitative	ALL	10:76497057-77606538	10	77092243	C	T	0.5375	-0.00995	0.001414	NA	NA	3.35e-10	9.476	1619400	13	-----------+-	0.49763	Known	rs980832	MODIFIER	Intron	KCNMA1	ENSG00000156113	ENST00000286628	NA	NA	0.17995
QTL_BMI	Endocrine/Metabolic	Body Mass Index	Quantitative	ALL	10:77942529-79807225	10	79286508	T	C	0.5397	0.009898	0.00147	NA	NA	1.84e-10	9.736	1619400	13	+++-+++--++++	0.0279773	Known	rs1250567	MODIFIER	Intron	ZMIZ1	ENSG00000108175	ENST00000334512	NA	NA	0.31066
QTL_BMI	Endocrine/Metabolic	Body Mass Index	Quantitative	EUR	10:85036048-87066006	10	85731093	A	G	0.0727	0.037627	0.003479	NA	NA	2.91e-27	26.536	1134204	3	+++	0.017228	Known	rs17399739	MODIFIER	Intron	GRID1	ENSG00000182771	ENST00000327946	NA	NA	0.99989
QTL_BMI	Endocrine/Metabolic	Body Mass Index	Quantitative	ALL	10:90745700-93239820	10	92720577	C	T	0.4347	0.013748	0.001549	NA	NA	1.38e-20	19.861	1619400	13	+++++++-+-+++	0.0113713	Known	rs10882106	MODIFIER	Intergenic	-	-	-	NA	NA	0.20241
QTL_BMI	Endocrine/Metabolic	Body Mass Index	Quantitative	EUR	10:96710907-98785390	10	98254058	C	T	0.3374	-0.018758	0.00194	NA	NA	4.08e-22	21.389	1134204	3	---	0.006965	Known	rs878177	MODIFIER	Intron	LOXL4	ENSG00000138131	ENST00000260702	NA	NA	0.148
QTL_BMI	Endocrine/Metabolic	Body Mass Index	Quantitative	EUR	11:99802762-100818598	11	100314396	T	C	0.3336	0.011474	0.001949	NA	NA	3.93e-9	8.406	1134204	3	+++	0.07262	Known	rs1230329	MODIFIER	Intron	CNTN5	ENSG00000149972	ENST00000524871	NA	NA	0.12637
QTL_BMI	Endocrine/Metabolic	Body Mass Index	Quantitative	ALL	11:105570777-107603240	11	107024899	A	C	0.4141	0.01093	0.001417	NA	NA	1.28e-12	11.891	1619400	13	+++++-+-+-+++	0.0545634	Known	rs2462409	MODIFIER	Intergenic	-	-	-	NA	NA	0.15381
QTL_BMI	Endocrine/Metabolic	Body Mass Index	Quantitative	ALL	11:10620005-12487593	11	11775180	C	T	0.4475	0.009858	0.001432	NA	NA	3.30e-12	11.481	1619400	13	++-++++-+-+++	0.0509225	Known	rs1037587	MODIFIER	Intergenic	-	-	-	NA	NA	0.65995
QTL_BMI	Endocrine/Metabolic	Body Mass Index	Quantitative	EUR	11:110612796-111617144	11	111112796	T	C	0.3353	0.010785	0.001963	NA	NA	3.93e-8	7.406	1134204	3	+++	0.61509	Known	rs321397	MODIFIER	Intron	LINC02550	ENSG00000271584	ENST00000636877	NA	NA	0.02943
QTL_BMI	Endocrine/Metabolic	Body Mass Index	Quantitative	ALL	11:112318009-117913861	11	115174130	C	A	0.4329	-0.017884	0.001419	NA	NA	1.20e-34	33.921	1619400	13	-------------	0.0300006	Known	rs1048932	MODIFIER	3'UTR	CADM1	ENSG00000182985	ENST00000331581	NA	NA	0.91574
QTL_BMI	Endocrine/Metabolic	Body Mass Index	Quantitative	ALL	11:118025616-120886136	11	119084309	GC	G	0.337	0.014296	0.001581	NA	NA	2.42e-17	16.615	1619400	13	++++-++++-+++	0.185585	Known	rs34378932	MODIFIER	Downstream gene	VPS11	ENSG00000160695	ENST00000621676	NA	NA	0.86798
QTL_BMI	Endocrine/Metabolic	Body Mass Index	Quantitative	EUR	11:121219702-123394959	11	122656412	G	A	0.3691	0.014319	0.001909	NA	NA	6.34e-14	13.198	1134204	3	+++	0.381693	Known	rs7129071	MODIFIER	Intron	UBASH3B	ENSG00000154127	ENST00000284273	NA	NA	0.06775
QTL_BMI	Endocrine/Metabolic	Body Mass Index	Quantitative	EUR	11:124454170-125535498	11	125035498	G	C	0.3501	-0.014435	0.002544	NA	NA	1.39e-8	7.856	843384	2	--?	0.135264	Known	rs11219871	MODIFIER	Intron	CCDC15	ENSG00000149548	ENST00000344762	NA	NA	0.40812
QTL_BMI	Endocrine/Metabolic	Body Mass Index	Quantitative	ALL	11:126002655-127002655	11	126502655	A	G	0.4947	0.010369	0.001642	NA	NA	7.12e-9	8.148	1619400	13	+++++-+++++++	0.0282771	Known	rs10790809	MODIFIER	Intron	KIRREL3	ENSG00000149571	ENST00000525144	NA	NA	0.91827
QTL_BMI	Endocrine/Metabolic	Body Mass Index	Quantitative	EUR	11:12709086-13839977	11	13324046	G	A	0.3706	-0.017602	0.001915	NA	NA	3.87e-20	19.412	1134204	3	---	0.022412	Known	rs9633835	MODIFIER	Intron	ARNTL	ENSG00000133794	ENST00000403290	NA	NA	0.16741
QTL_BMI	Endocrine/Metabolic	Body Mass Index	Quantitative	EUR	11:130334758-135241913	11	130879456	TAG	T	0.5399	0.016559	0.001854	NA	NA	4.20e-19	18.376	1134204	3	+++	0.004821	Known	rs3831404	MODIFIER	Intron	SNX19	ENSG00000120451	ENST00000265909	NA	NA	0.24066
QTL_BMI	Endocrine/Metabolic	Body Mass Index	Quantitative	ALL	11:13941942-15605246	11	15030109	T	C	0.2675	-0.011571	0.001585	NA	NA	9.04e-12	11.044	1619400	13	--------+----	0.196014	Known	rs12294208	MODIFIER	Intron	CALCB	ENSG00000175868	ENST00000523376	NA	NA	0.60824
QTL_BMI	Endocrine/Metabolic	Body Mass Index	Quantitative	ALL	11:15865343-18869690	11	17362995	C	A	0.6529	0.016418	0.001734	NA	NA	2.07e-20	19.685	1328580	12	+++++++-+-+-?	0.0645159	Known	rs12146652	MODIFIER	Intron	NCR3LG1	ENSG00000188211	ENST00000338965	NA	NA	0.66895
QTL_BMI	Endocrine/Metabolic	Body Mass Index	Quantitative	ALL	11:1609390-3371725	11	2837316	C	T	0.1199	0.028693	0.002126	NA	NA	1.29e-40	39.889	1619400	13	+++++++++++++	7.3252e-05	Known	rs2237897	MODIFIER	Intron	KCNQ1	ENSG00000053918	ENST00000155840	NA	NA	0.99998
QTL_BMI	Endocrine/Metabolic	Body Mass Index	Quantitative	ALL	11:26057188-32372706	11	27658369	C	T	0.212	-0.045438	0.001712	NA	NA	3.43e-152	151.465	1619400	13	-------------	2.58893e-05	Known	rs6265	MODERATE	Missense	BDNF	ENSG00000176697	ENST00000356660	c.196G>A	p.Val66Met	0.53917
QTL_BMI	Endocrine/Metabolic	Body Mass Index	Quantitative	EUR	11:38074209-39082930	11	38582930	T	C	0.3937	0.010563	0.001886	NA	NA	2.13e-8	7.671	1134204	3	+++	0.601768	Novel	rs10837017	MODIFIER	Intergenic	-	-	-	NA	NA	0.14618
QTL_BMI	Endocrine/Metabolic	Body Mass Index	Quantitative	ALL	11:42811346-44428171	11	43828363	C	T	0.6386	-0.020394	0.001796	NA	NA	1.01e-33	32.998	1281530	11	?----+--+--+?	0.1254	Known	rs9651614	MODIFIER	Intron	HSD17B12	ENSG00000149084	ENST00000278353	NA	NA	0.60712
QTL_BMI	Endocrine/Metabolic	Body Mass Index	Quantitative	ALL	11:44757837-51104976	11	47600860	G	A	0.376	0.02656	0.001457	NA	NA	3.49e-75	74.457	1619400	13	+++++++++++++	2.24141e-06	Known	rs11039308	MODIFIER	Intergenic	-	-	-	NA	NA	0.2396
QTL_BMI	Endocrine/Metabolic	Body Mass Index	Quantitative	EUR	11:54528150-59166759	11	57302696	C	T	0.0325	-0.036986	0.004912	NA	NA	5.08e-14	13.294	1134204	3	---	0.098334	Known	rs34905018	LOW	Synonymous	TNKS1BP1	ENSG00000149115	ENST00000358252	NA	NA	0.14554
QTL_BMI	Endocrine/Metabolic	Body Mass Index	Quantitative	ALL	11:5718114-6718114	11	6218114	G	A	0.5691	-0.00945	0.00142	NA	NA	6.45e-10	9.19	1619400	13	-------------	0.231386	Known	rs3750944	MODERATE	Missense	FHIP1B	ENSG00000051009	ENST00000449352	c.1472C>T	p.Thr491Met	0.99995
QTL_BMI	Endocrine/Metabolic	Body Mass Index	Quantitative	ALL	11:61182061-62389638	11	61720472	G	A	0.2686	-0.009424	0.001563	NA	NA	1.20e-8	7.922	1619400	13	---+---++----	0.74825	Known	rs81658	MODIFIER	Intron	DAGLA	ENSG00000134780	ENST00000257215	NA	NA	0.1113
QTL_BMI	Endocrine/Metabolic	Body Mass Index	Quantitative	ALL	11:63543093-66793075	11	64688768	G	C	0.5425	0.0204	0.00161	NA	NA	8.25e-34	33.084	1619400	13	+++++-++-++++	0.00078834	Known	rs519090	MODIFIER	Intron	NRXN2	ENSG00000110076	ENST00000265459	NA	NA	0.14283
QTL_BMI	Endocrine/Metabolic	Body Mass Index	Quantitative	ALL	11:67876515-70194575	11	69487091	C	T	0.398	-0.016885	0.001571	NA	NA	1.76e-24	23.755	1619400	13	-----+---+---	0.03273	Known	rs6606645	MODIFIER	Intron	LINC01488	ENSG00000285094	ENST00000644563	NA	NA	0.73598
QTL_BMI	Endocrine/Metabolic	Body Mass Index	Quantitative	ALL	11:72148963-73510226	11	72733538	T	C	0.272	0.014386	0.001583	NA	NA	3.91e-17	16.408	1619400	13	+++++-+-+++++	0.0890693	Known	rs7123876	MODIFIER	Intron	ARAP1	ENSG00000186635	ENST00000393609	NA	NA	0.43179
QTL_BMI	Endocrine/Metabolic	Body Mass Index	Quantitative	EUR	11:76253768-77269211	11	76768347	A	AGCCTTCCT	0.2072	-0.015049	0.002571	NA	NA	4.82e-9	8.317	709983	2	?--	0.002875	Known	rs3077873	MODIFIER	Upstream gene	-	ENSG00000254632	ENST00000533437	NA	NA	0.56584
QTL_BMI	Endocrine/Metabolic	Body Mass Index	Quantitative	ALL	11:77697968-79940625	11	78266435	C	G	0.2477	-0.014543	0.001631	NA	NA	8.82e-17	16.054	1619400	13	----+--++----	0.211944	Known	rs2510043	MODIFIER	Intron	GAB2	ENSG00000033327	ENST00000361507	NA	NA	0.05059
QTL_BMI	Endocrine/Metabolic	Body Mass Index	Quantitative	ALL	11:7844709-10031662	11	8614558	T	C	0.5835	0.018242	0.001445	NA	NA	1.68e-33	32.776	1619400	13	++++++++-++++	0.122724	Known	rs10769931	MODIFIER	3'UTR	TRIM66	ENSG00000166436	ENST00000646038	NA	NA	0.60224
QTL_BMI	Endocrine/Metabolic	Body Mass Index	Quantitative	ALL	11:80406709-81410657	11	80910657	C	T	0.4724	-0.009023	0.001422	NA	NA	3.43e-8	7.465	1619400	13	-----+-------	0.151112	Known	rs4945458	MODIFIER	Intergenic	-	-	-	NA	NA	0.10424
QTL_BMI	Endocrine/Metabolic	Body Mass Index	Quantitative	ALL	11:1-1556890	11	813264	G	A	0.581	0.010559	0.001445	NA	NA	8.86e-17	16.052	1619400	13	+++-+++-+-+-+	0.418288	Known	rs28633403	MODIFIER	Downstream gene	RPLP2	ENSG00000177600	ENST00000321153	NA	NA	0.58996
QTL_BMI	Endocrine/Metabolic	Body Mass Index	Quantitative	EUR	11:82771582-84338101	11	83723139	G	C	0.0169	-0.043155	0.00668	NA	NA	1.04e-10	9.981	1134204	3	---	0.276716	Known	rs61900024	MODIFIER	Intron	DLG2	ENSG00000150672	ENST00000376104	NA	NA	0.91516
QTL_BMI	Endocrine/Metabolic	Body Mass Index	Quantitative	ALL	11:84402760-86567709	11	85071493	C	T	0.3909	-0.012266	0.001432	NA	NA	1.12e-15	14.95	1619400	13	--------+----	0.481527	Known	rs628730	MODIFIER	Intron	DLG2	ENSG00000150672	ENST00000376104	NA	NA	0.14672
QTL_BMI	Endocrine/Metabolic	Body Mass Index	Quantitative	ALL	11:86973103-90966733	11	90192244	T	G	0.6795	0.014638	0.001538	NA	NA	1.68e-19	18.774	1619400	13	+++++++++-+-+	0.196949	Known	rs1138531	MODIFIER	3'UTR	NAALAD2	ENSG00000077616	ENST00000534061	NA	NA	0.27906
QTL_BMI	Endocrine/Metabolic	Body Mass Index	Quantitative	ALL	11:92084199-94033603	11	93473731	C	G	0.534	-0.013929	0.001442	NA	NA	1.02e-24	23.992	1619400	13	---------+-+-	0.0374966	Known	rs2605593	MODIFIER	Downstream gene	SMCO4	ENSG00000166002	ENST00000298966	NA	NA	0.83214
QTL_BMI	Endocrine/Metabolic	Body Mass Index	Quantitative	EUR	11:97429490-98484834	11	97954792	C	T	0.797	0.013981	0.002359	NA	NA	3.09e-9	8.51	1134204	3	+++	0.174158	Known	rs4397813	MODIFIER	Intron	LINC02713	ENSG00000255502	ENST00000667368	NA	NA	0.02887
QTL_BMI	Endocrine/Metabolic	Body Mass Index	Quantitative	ALL	12:102732463-103878999	12	103311320	T	C	0.3347	-0.019639	0.001504	NA	NA	2.19e-40	39.66	1619400	13	-------+-----	0.000700423	Known	rs6419384	MODIFIER	Intron	C12orf42	ENSG00000179088	ENST00000548883	NA	NA	0.44699
QTL_BMI	Endocrine/Metabolic	Body Mass Index	Quantitative	EUR	12:104553852-105718126	12	105053852	A	AATATG	0.4709	-0.014179	0.00239	NA	NA	2.98e-9	8.526	843384	2	--?	0.108953	Known	rs76326082	MODIFIER	Intron	ALDH1L2	ENSG00000136010	ENST00000258494	NA	NA	0.33455
QTL_BMI	Endocrine/Metabolic	Body Mass Index	Quantitative	EUR	12:106169839-108595069	12	107319919	G	A	0.5166	0.012659	0.001864	NA	NA	1.11e-11	10.954	1134204	3	+++	0.597904	Known	rs111260184	MODERATE	Missense	BTBD11	ENSG00000151136	ENST00000280758	c.979G>A	p.Ala327Thr	0.01569
QTL_BMI	Endocrine/Metabolic	Body Mass Index	Quantitative	EUR	12:108933374-114629682	12	110381334	G	T	0.3242	0.015959	0.001972	NA	NA	5.83e-16	15.234	1134204	3	+++	0.031757	Known	rs28637922	MODIFIER	Intron	ANAPC7	ENSG00000196510	ENST00000455511	NA	NA	0.37654
QTL_BMI	Endocrine/Metabolic	Body Mass Index	Quantitative	ALL	12:115136659-118466693	12	115649052	A	T	0.3462	0.011103	0.001508	NA	NA	3.87e-13	12.412	1619400	13	+++++++++++++	0.693458	Known	rs11067706	MODIFIER	Intergenic	-	-	-	NA	NA	0.19557
QTL_BMI	Endocrine/Metabolic	Body Mass Index	Quantitative	ALL	12:119908410-124838389	12	122626107	T	C	0.766	0.018634	0.001718	NA	NA	4.28e-27	26.369	1619400	13	++-++-+++++++	0.155331	Known	rs3803005	MODIFIER	Intron	KNTC1	ENSG00000184445	ENST00000333479	NA	NA	0.22115
QTL_BMI	Endocrine/Metabolic	Body Mass Index	Quantitative	EUR	12:131172178-133411188	12	132724914	T	C	0.7559	-0.015309	0.002214	NA	NA	4.69e-12	11.329	1134204	3	---	0.252569	Known	rs35221880	MODIFIER	Downstream gene	ANKLE2	ENSG00000176915	ENST00000357997	NA	NA	0.10321
QTL_BMI	Endocrine/Metabolic	Body Mass Index	Quantitative	EUR	12:13760087-15283051	12	14358745	A	C	0.4477	0.011622	0.001879	NA	NA	6.20e-10	9.207	1134204	3	+++	0.067335	Known	rs7974852	MODIFIER	Upstream gene	RPL30P11	ENSG00000244573	ENST00000495304	NA	NA	0.20554
QTL_BMI	Endocrine/Metabolic	Body Mass Index	Quantitative	ALL	12:15772226-20455688	12	17067769	C	CT	0.5182	-0.014009	0.001475	NA	NA	3.81e-19	18.419	1619400	13	-----+-----+-	0.825525	Known	rs34281543	MODIFIER	Intron	-	ENSG00000287455	ENST00000671332	NA	NA	0.38147
QTL_BMI	Endocrine/Metabolic	Body Mass Index	Quantitative	EUR	12:20838235-21838235	12	21338235	T	C	0.1767	-0.013445	0.002438	NA	NA	3.49e-8	7.457	1134204	3	---	0.03833	Known	rs12230953	MODIFIER	Upstream gene	SLCO1A2	ENSG00000084453	ENST00000683939	NA	NA	0.33784
QTL_BMI	Endocrine/Metabolic	Body Mass Index	Quantitative	ALL	12:22607382-25016167	12	23907141	G	C	0.2439	0.014404	0.001844	NA	NA	6.39e-15	14.194	1619400	13	+++-+-+--++++	0.015908	Known	rs10842240	MODIFIER	Intron	SOX5	ENSG00000134532	ENST00000451604	NA	NA	0.26983
QTL_BMI	Endocrine/Metabolic	Body Mass Index	Quantitative	ALL	12:27587893-29073702	12	28535758	C	T	0.3931	-0.008615	0.001466	NA	NA	7.88e-10	9.103	1619400	13	--+------+---	0.18951	Known	rs12305750	MODIFIER	Intron	CCDC91	ENSG00000123106	ENST00000536442	NA	NA	0.03522
QTL_BMI	Endocrine/Metabolic	Body Mass Index	Quantitative	EAS	12:30764085-31840501	12	31299018	A	AAT	0.1785	-0.027088	0.003441	NA	NA	3.49e-15	14.458	285861	4	---?+	0.512383	Known	rs142985970	MODIFIER	Intron	SINHCAF	ENSG00000139146	ENST00000337682	NA	NA	0.35821
QTL_BMI	Endocrine/Metabolic	Body Mass Index	Quantitative	ALL	12:31878286-35179674	12	33229994	A	G	0.2662	0.02018	0.001835	NA	NA	5.71e-27	26.243	1572350	12	?++++++--++++	2.13527e-06	Known	rs11052543	MODIFIER	Intergenic	-	-	-	NA	NA	0.04539
QTL_BMI	Endocrine/Metabolic	Body Mass Index	Quantitative	ALL	12:37162347-39654687	12	39033978	G	T	0.1912	-0.018604	0.002052	NA	NA	4.30e-17	16.367	1500060	11	?-?-----++---	0.407025	Known	rs7980487	MODIFIER	Intergenic	-	-	-	NA	NA	0.16905
QTL_BMI	Endocrine/Metabolic	Body Mass Index	Quantitative	ALL	12:3555535-4912345	12	4275678	T	G	0.0196	0.057869	0.006345	NA	NA	2.03e-18	17.693	1329840	9	???++?+++++++	8.39036e-05	Known	rs76895963	MODIFIER	Intron	CCND2	ENSG00000118971	ENST00000261254	NA	NA	1
QTL_BMI	Endocrine/Metabolic	Body Mass Index	Quantitative	ALL	12:40830490-43033785	12	41467487	A	C	0.4942	0.016272	0.001445	NA	NA	3.01e-28	27.522	1619400	13	+++++-+++-+-+	1.41023e-05	Known	rs2468315	MODIFIER	Intron	PDZRN4	ENSG00000165966	ENST00000402685	NA	NA	0.08894
QTL_BMI	Endocrine/Metabolic	Body Mass Index	Quantitative	ALL	12:45869903-48249532	12	46471808	A	AG	0.7262	0.011359	0.001683	NA	NA	1.35e-10	9.871	1619400	13	++++++++--+++	0.16669	Known	rs11447960	MODIFIER	Intron	SLC38A4-AS1	ENSG00000257261	ENST00000667191	NA	NA	0.08169
QTL_BMI	Endocrine/Metabolic	Body Mass Index	Quantitative	EUR	12:48412004-51699833	12	49869365	G	A	0.3851	0.038201	0.001889	NA	NA	6.16e-91	90.21	1134204	3	+++	1.44e-14	Known	rs7132908	MODIFIER	3'UTR	FAIM2	ENSG00000135472	ENST00000320634	NA	NA	1
QTL_BMI	Endocrine/Metabolic	Body Mass Index	Quantitative	EUR	12:52744239-54808735	12	54266643	G	A	0.4223	-0.014308	0.001861	NA	NA	1.49e-14	13.827	1134204	3	---	0.547315	Known	rs57281063	MODIFIER	Intron	CBX5	ENSG00000094916	ENST00000209875	NA	NA	0.09899
QTL_BMI	Endocrine/Metabolic	Body Mass Index	Quantitative	EUR	12:55475722-58746746	12	57217502	A	G	0.0825	0.030717	0.00335	NA	NA	4.76e-20	19.322	1134204	3	+++	0.376191	Known	rs113397893	MODIFIER	Intron	NXPH4	ENSG00000182379	ENST00000349394	NA	NA	0.99963
QTL_BMI	Endocrine/Metabolic	Body Mass Index	Quantitative	ALL	12:59968002-61148227	12	60561838	G	GT	0.478	0.012496	0.001646	NA	NA	2.77e-12	11.557	1328580	12	+++++++++-+-?	0.990209	Known	rs60303843	MODIFIER	Intergenic	-	-	-	NA	NA	0.41684
QTL_BMI	Endocrine/Metabolic	Body Mass Index	Quantitative	ALL	12:61690452-62744562	12	62237245	C	G	0.2814	-0.011519	0.001671	NA	NA	8.38e-12	11.077	1619400	13	-----+--++---	0.446751	Known	rs2639735	MODIFIER	Upstream gene	KLF17P1	ENSG00000258316	ENST00000547105	NA	NA	0.97029
QTL_BMI	Endocrine/Metabolic	Body Mass Index	Quantitative	ALL	12:64903929-66489540	12	65933852	A	G	0.5693	-0.011462	0.00154	NA	NA	8.55e-13	12.068	1619400	13	-----+-------	0.000411786	Known	rs10878349	MODIFIER	Intron	HMGA2	ENSG00000149948	ENST00000403681	NA	NA	0.56873
QTL_BMI	Endocrine/Metabolic	Body Mass Index	Quantitative	ALL	12:66550802-68321019	12	67811824	A	G	0.8076	-0.012576	0.001787	NA	NA	4.04e-10	9.394	1619400	13	-------------	0.00168623	Known	rs1819844	MODIFIER	Intergenic	-	-	-	NA	NA	0.2811
QTL_BMI	Endocrine/Metabolic	Body Mass Index	Quantitative	EUR	12:68728581-69966916	12	69282790	T	TA	0.7104	-0.017087	0.002707	NA	NA	2.75e-10	9.56	843384	2	--?	0.336121	Known	rs11374494	MODIFIER	Upstream gene	C1GALT1P1	ENSG00000257818	ENST00000548895	NA	NA	0.35817
QTL_BMI	Endocrine/Metabolic	Body Mass Index	Quantitative	EUR	12:70555741-72332571	12	71785666	C	T	0.0159	0.060794	0.007831	NA	NA	8.28e-15	14.082	1134204	3	+++	0.948412	Known	rs61754230	MODERATE	Missense	RAB21	ENSG00000080371	ENST00000261263	c.671C>T	p.Ser224Phe	0.99986
QTL_BMI	Endocrine/Metabolic	Body Mass Index	Quantitative	EUR	12:74685058-75706432	12	75187590	C	T	0.3729	-0.010997	0.001908	NA	NA	8.23e-9	8.084	1134204	3	---	0.348482	Known	rs1463509	MODIFIER	Intron	KCNC2	ENSG00000166006	ENST00000549446	NA	NA	0.13493
QTL_BMI	Endocrine/Metabolic	Body Mass Index	Quantitative	EUR	12:80354560-81354560	12	80854560	C	T	0.4453	0.013168	0.002394	NA	NA	3.79e-8	7.421	843384	2	++?	0.875354	Known	rs10778769	MODIFIER	Intron	LIN7A	ENSG00000111052	ENST00000552864	NA	NA	0.19028
QTL_BMI	Endocrine/Metabolic	Body Mass Index	Quantitative	EUR	12:81404277-82574256	12	82066214	C	T	0.2316	-0.016004	0.002185	NA	NA	2.40e-13	12.62	1134204	3	---	0.984822	Known	rs10862431	MODIFIER	Intergenic	-	-	-	NA	NA	0.09628
QTL_BMI	Endocrine/Metabolic	Body Mass Index	Quantitative	ALL	12:253475-2561539	12	882140	G	A	0.1776	0.025132	0.001915	NA	NA	9.24e-38	37.034	1619400	13	+++++++++++-+	0.0474029	Known	rs55726687	MODIFIER	Intron	WNK1	ENSG00000060237	ENST00000315939	NA	NA	0.96514
QTL_BMI	Endocrine/Metabolic	Body Mass Index	Quantitative	ALL	12:88824319-91383568	12	90836724	C	A	0.393	-0.012776	0.001439	NA	NA	6.56e-18	17.183	1619400	13	-------------	0.30399	Known	rs2008034	MODIFIER	Intron	LINC02822	ENSG00000286021	ENST00000664727	NA	NA	0.22816
QTL_BMI	Endocrine/Metabolic	Body Mass Index	Quantitative	ALL	12:96608042-98087494	12	97531586	T	G	0.1694	0.013144	0.00182	NA	NA	6.56e-11	10.183	1619400	13	+++++-++--+++	0.0474883	Known	rs59066241	MODIFIER	Intron	RMST	ENSG00000255794	ENST00000640149	NA	NA	0.25683
QTL_BMI	Endocrine/Metabolic	Body Mass Index	Quantitative	EUR	12:98357486-99746166	12	99246166	CT	C	0.2467	-0.015949	0.002797	NA	NA	1.18e-8	7.927	843384	2	--?	0.266907	Known	rs35408837	MODIFIER	Intron	ANKS1B	ENSG00000185046	ENST00000683438	NA	NA	0.25861
QTL_BMI	Endocrine/Metabolic	Body Mass Index	Quantitative	EUR	13:102916066-103940000	13	103433697	T	TC	0.1639	-0.016586	0.002565	NA	NA	1.00e-10	9.998	1134204	3	---	0.462815	Known	rs11448866	MODIFIER	Intergenic	-	-	-	NA	NA	0.30672
QTL_BMI	Endocrine/Metabolic	Body Mass Index	Quantitative	EUR	13:109876631-113389570	13	111535889	C	T	0.3547	-0.016887	0.00195	NA	NA	4.72e-18	17.326	1134204	3	---	0.204774	Known	rs2528787	MODIFIER	Intergenic	-	-	-	NA	NA	0.8105
QTL_BMI	Endocrine/Metabolic	Body Mass Index	Quantitative	EUR	13:19542417-20542417	13	20042417	A	C	0.1178	0.021377	0.003029	NA	NA	1.70e-12	11.771	1134204	3	+++	0.003145	Known	rs9579775	MODIFIER	Intron	ZMYM2	ENSG00000121741	ENST00000610343	NA	NA	0.99994
QTL_BMI	Endocrine/Metabolic	Body Mass Index	Quantitative	EUR	13:21715065-22715065	13	22215065	CA	C	0.6307	0.014141	0.002547	NA	NA	2.82e-8	7.549	843384	2	++?	0.184078	Known	rs11323059	MODIFIER	Intron	LINC00540	ENSG00000276476	ENST00000631321	NA	NA	0.99472
QTL_BMI	Endocrine/Metabolic	Body Mass Index	Quantitative	EUR	13:25702118-28983931	13	27448777	C	T	0.2623	-0.024039	0.002114	NA	NA	5.81e-30	29.236	1134204	3	---	0.003335	Known	rs4771123	MODIFIER	Intron	MTIF3	ENSG00000122033	ENST00000381120	NA	NA	0.45196
QTL_BMI	Endocrine/Metabolic	Body Mass Index	Quantitative	ALL	13:29922080-33307890	13	32586568	C	A	0.35	-0.014046	0.001537	NA	NA	2.30e-17	16.638	1619400	13	-----+---+---	0.123294	Known	rs7994229	MODIFIER	5'UTR	PDS5B	ENSG00000083642	ENST00000315596	NA	NA	0.07314
QTL_BMI	Endocrine/Metabolic	Body Mass Index	Quantitative	EUR	13:33437104-36416019	13	35500644	TC	T	0.0923	-0.024985	0.003284	NA	NA	2.78e-14	13.556	1134204	3	---	0.36878	Known	rs148231091	MODIFIER	Intron	NBEA	ENSG00000172915	ENST00000379939	NA	NA	0.99688
QTL_BMI	Endocrine/Metabolic	Body Mass Index	Quantitative	ALL	13:39496310-41154500	13	40210677	T	G	0.3567	0.015611	0.001471	NA	NA	3.51e-26	25.455	1619400	13	+++++++-+++++	0.350627	Known	rs1336486	MODIFIER	Intron	LINC00598	ENSG00000215483	ENST00000615947	NA	NA	0.41408
QTL_BMI	Endocrine/Metabolic	Body Mass Index	Quantitative	ALL	13:49222194-51994921	13	50129514	C	G	0.0228	0.027172	0.004138	NA	NA	7.12e-11	10.148	1611880	11	+++++-+??++-+	0.0749428	Known	rs79663428	MODIFIER	Upstream gene	DLEU2	ENSG00000231607	ENST00000621282	NA	NA	0.30325
QTL_BMI	Endocrine/Metabolic	Body Mass Index	Quantitative	ALL	13:52236195-60608915	13	53533448	G	T	0.1472	0.034387	0.00193	NA	NA	1.55e-69	68.81	1619400	13	+++++++-+++++	0.0044423	Known	rs9568868	MODIFIER	Intron	-	ENSG00000287722	ENST00000657016	NA	NA	0.3912
QTL_BMI	Endocrine/Metabolic	Body Mass Index	Quantitative	EUR	13:61607703-62614077	13	62110317	A	C	0.4122	0.010282	0.001867	NA	NA	3.65e-8	7.438	1134204	3	+++	0.507333	Novel	rs1394877	MODIFIER	Intergenic	-	-	-	NA	NA	0.04783
QTL_BMI	Endocrine/Metabolic	Body Mass Index	Quantitative	ALL	13:63634182-67432311	13	65629995	C	CT	0.4703	-0.022624	0.001516	NA	NA	1.82e-48	47.741	1619400	13	--------+--+-	0.000176739	Known	rs5804250	MODIFIER	Intergenic	-	-	-	NA	NA	1
QTL_BMI	Endocrine/Metabolic	Body Mass Index	Quantitative	ALL	13:71265009-72691453	13	72061951	C	G	0.2766	0.014308	0.001692	NA	NA	3.41e-16	15.468	1619400	13	+++++++++++++	0.143945	Known	rs9572865	MODIFIER	Intergenic	-	-	-	NA	NA	0.37236
QTL_BMI	Endocrine/Metabolic	Body Mass Index	Quantitative	EUR	13:77287810-79520791	13	79013706	A	C	0.6131	0.022146	0.001941	NA	NA	3.75e-30	29.427	1134204	3	+++	0.015977	Known	rs1576655	MODIFIER	Intergenic	-	-	-	NA	NA	0.76806
QTL_BMI	Endocrine/Metabolic	Body Mass Index	Quantitative	ALL	13:79979217-81299746	13	80529203	G	T	0.0447	-0.014841	0.003227	NA	NA	5.96e-11	10.225	1322030	11	----+--?+--+?	0.137896	Known	rs9574673	MODIFIER	Intergenic	-	-	-	NA	NA	0.20297
QTL_BMI	Endocrine/Metabolic	Body Mass Index	Quantitative	ALL	13:84831654-86654906	13	85916455	T	G	0.2385	0.010069	0.00181	NA	NA	4.03e-9	8.394	1572350	12	?+++-+++-++++	0.0794958	Known	rs112108364	MODIFIER	Intergenic	-	-	-	NA	NA	0.02201
QTL_BMI	Endocrine/Metabolic	Body Mass Index	Quantitative	ALL	13:87131919-89088908	13	88569836	TA	T	0.8801	-0.018821	0.002647	NA	NA	1.53e-11	10.815	1329840	9	???--?---+-+-	0.262556	Known	rs57044945	MODIFIER	Intron	LINC00433	ENSG00000229443	ENST00000653293	NA	NA	0.08662
QTL_BMI	Endocrine/Metabolic	Body Mass Index	Quantitative	EUR	13:89245875-90278206	13	89745875	C	A	0.4075	-0.013695	0.002447	NA	NA	2.19e-8	7.66	843384	2	--?	0.777607	Known	rs9588744	MODIFIER	Intron	LINC02336	ENSG00000271395	ENST00000659314	NA	NA	0.03005
QTL_BMI	Endocrine/Metabolic	Body Mass Index	Quantitative	EUR	13:95039346-99093612	13	96331686	C	T	0.4333	0.019122	0.001857	NA	NA	7.25e-25	24.14	1134204	3	+++	0.004226	Known	rs55911231	MODIFIER	Intron	HS6ST3	ENSG00000185352	ENST00000376705	NA	NA	0.44358
QTL_BMI	Endocrine/Metabolic	Body Mass Index	Quantitative	ALL	13:99393891-100397631	13	99896201	C	A	0.7581	-0.013202	0.001708	NA	NA	1.24e-12	11.908	1619400	13	+------+-+---	0.202671	Known	rs6491536	MODIFIER	Downstream gene	CLYBL	ENSG00000125246	ENST00000339105	NA	NA	0.38019
QTL_BMI	Endocrine/Metabolic	Body Mass Index	Quantitative	ALL	14:99967291-104647826	14	102789124	T	C	0.5981	-0.016671	0.001454	NA	NA	1.33e-28	27.877	1619400	13	-------+-+---	0.22309	Known	rs7145882	MODIFIER	Intron	TRAF3	ENSG00000131323	ENST00000392745	NA	NA	0.31013
QTL_BMI	Endocrine/Metabolic	Body Mass Index	Quantitative	ALL	14:20956048-22010143	14	21500370	AG	A	0.1474	-0.015487	0.002288	NA	NA	1.23e-12	11.909	1328580	12	--++---+-+--?	0.121198	Known	rs35288920	MODIFIER	Intron	METTL3	ENSG00000165819	ENST00000298717	NA	NA	0.48653
QTL_BMI	Endocrine/Metabolic	Body Mass Index	Quantitative	ALL	14:22778729-23841603	14	23285371	A	G	0.6029	0.012095	0.001443	NA	NA	6.85e-15	14.164	1619400	13	+++++-+++-+++	0.573863	Known	rs17256211	MODIFIER	Intron	HOMEZ	ENSG00000215271	ENST00000357460	NA	NA	0.99632
QTL_BMI	Endocrine/Metabolic	Body Mass Index	Quantitative	ALL	14:24720273-27666076	14	25479813	T	G	0.6661	0.024524	0.001562	NA	NA	1.33e-55	54.877	1619400	13	+++++-+++-+++	0.000111856	Known	rs12587211	MODIFIER	Intergenic	-	-	-	NA	NA	0.46251
QTL_BMI	Endocrine/Metabolic	Body Mass Index	Quantitative	ALL	14:28261007-30571903	14	29250440	C	T	0.3847	-0.017254	0.001501	NA	NA	4.61e-38	37.337	1572350	12	?+-----++----	0.521123	Known	rs10146891	MODIFIER	Intron	-	ENSG00000258028	ENST00000652140	NA	NA	0.28886
QTL_BMI	Endocrine/Metabolic	Body Mass Index	Quantitative	ALL	14:32288685-33390767	14	32829525	CA	C	0.377	0.026403	0.001541	NA	NA	1.59e-63	62.8	1619400	13	+++++++-+++++	0.000826434	Known	rs34179565	MODIFIER	Intron	AKAP6	ENSG00000151320	ENST00000280979	NA	NA	1
QTL_BMI	Endocrine/Metabolic	Body Mass Index	Quantitative	ALL	14:33736404-36366687	14	35608471	A	C	0.0205	-0.036887	0.00428	NA	NA	2.07e-17	16.684	1619400	13	-------------	0.583294	Known	rs78041608	MODIFIER	Intron	RALGAPA1	ENSG00000174373	ENST00000680220	NA	NA	0.07846
QTL_BMI	Endocrine/Metabolic	Body Mass Index	Quantitative	AFR	14:36873412-37916118	14	37397625	C	A	0.27	-0.032751	0.005864	NA	NA	2.34e-8	7.632	125538	2	--	0.847421	Known	rs73267921	MODIFIER	Intron	MIPOL1	ENSG00000151338	ENST00000684589	NA	NA	0.12533
QTL_BMI	Endocrine/Metabolic	Body Mass Index	Quantitative	ALL	14:39782416-43079677	14	42470268	T	A	0.3691	0.011075	0.001568	NA	NA	9.73e-12	11.012	1547120	12	++?+++++-++++	0.577103	Known	rs8011566	MODIFIER	Intron	-	ENSG00000258850	ENST00000554042	NA	NA	0.60954
QTL_BMI	Endocrine/Metabolic	Body Mass Index	Quantitative	ALL	14:45823300-47447308	14	46840293	G	T	0.5173	0.015474	0.001451	NA	NA	3.07e-24	23.512	1619400	13	+++++++++-+++	0.0141631	Known	rs1235	MODIFIER	3'UTR	MDGA2	ENSG00000139915	ENST00000399232	NA	NA	0.13884
QTL_BMI	Endocrine/Metabolic	Body Mass Index	Quantitative	EAS	14:50735410-52547966	14	52045193	G	C	0.1384	0.03448	0.003754	NA	NA	4.12e-20	19.385	292245	5	++++-	0.195849	Known	rs75766425	MODIFIER	Intron	NID2	ENSG00000087303	ENST00000216286	NA	NA	0.80676
QTL_BMI	Endocrine/Metabolic	Body Mass Index	Quantitative	ALL	14:53361964-54385319	14	53871536	G	C	0.7571	-0.012025	0.001886	NA	NA	8.33e-9	8.079	1455560	12	-?---+---+-+-	0.405736	Known	rs10047849	MODIFIER	Intron	-	ENSG00000237356	ENST00000649040	NA	NA	0.25308
QTL_BMI	Endocrine/Metabolic	Body Mass Index	Quantitative	EUR	14:55023780-56511456	14	55993968	A	G	0.5368	0.01124	0.001859	NA	NA	1.48e-9	8.829	1134204	3	+++	0.162699	Known	rs2481899	MODIFIER	Intergenic	-	-	-	NA	NA	0.09351
QTL_BMI	Endocrine/Metabolic	Body Mass Index	Quantitative	EUR	14:57938231-58988812	14	58488812	T	C	0.0165	0.041513	0.007103	NA	NA	5.08e-9	8.294	1134204	3	+++	0.092053	Known	rs190271845	MODERATE	Missense	KIAA0586	ENSG00000100578	ENST00000652326	c.3719T>C	p.Leu1240Ser	0.69444
QTL_BMI	Endocrine/Metabolic	Body Mass Index	Quantitative	ALL	14:59825385-61142107	14	60541878	T	C	0.5225	-0.010326	0.001551	NA	NA	2.23e-9	8.653	1619400	13	---------+---	0.0563951	Known	rs7159392	MODIFIER	Intron	-	ENSG00000258670	ENST00000557618	NA	NA	0.1841
QTL_BMI	Endocrine/Metabolic	Body Mass Index	Quantitative	EUR	14:61392129-62655999	14	61892129	C	T	0.231	0.014812	0.002223	NA	NA	2.68e-11	10.572	1134204	3	+++	0.033586	Known	rs217667	MODIFIER	Intron	SYT16	ENSG00000139973	ENST00000683842	NA	NA	0.64469
QTL_BMI	Endocrine/Metabolic	Body Mass Index	Quantitative	EUR	14:64901229-66640454	14	65631641	AT	A	0.6286	-0.012087	0.001939	NA	NA	4.56e-10	9.341	1134204	3	---	0.291088	Known	rs11330042	MODIFIER	Intron	FUT8	ENSG00000033170	ENST00000673929	NA	NA	0.14549
QTL_BMI	Endocrine/Metabolic	Body Mass Index	Quantitative	ALL	14:68783785-69836722	14	69324061	G	T	0.3343	0.005334	0.001561	NA	NA	2.70e-10	9.568	1619400	13	----+++++++-+	0.208767	Known	rs35277540	MODIFIER	Intron	GALNT16	ENSG00000100626	ENST00000448469	NA	NA	0.62272
QTL_BMI	Endocrine/Metabolic	Body Mass Index	Quantitative	ALL	14:71307375-75705477	14	72954554	ACTC	A	0.2548	0.012936	0.001611	NA	NA	1.08e-16	15.965	1619400	13	+++-+++-+-+++	0.257522	Known	rs56832550	MODIFIER	Intron	DCAF4	ENSG00000119599	ENST00000358377	NA	NA	0.08224
QTL_BMI	Endocrine/Metabolic	Body Mass Index	Quantitative	ALL	14:76519021-77619147	14	77046830	C	T	0.3512	0.014147	0.001491	NA	NA	2.01e-19	18.697	1619400	13	++++++++--+++	0.44751	Known	rs55715661	MODIFIER	Intron	LINC02288	ENSG00000246548	ENST00000500215	NA	NA	0.4936
QTL_BMI	Endocrine/Metabolic	Body Mass Index	Quantitative	ALL	14:78487199-80168716	14	79477756	G	A	0.2358	0.034589	0.001952	NA	NA	2.75e-67	66.561	1336230	10	???++++++-+++	7.19149e-06	Known	rs8008910	MODIFIER	Intron	NRXN3	ENSG00000021645	ENST00000335750	NA	NA	0.63825
QTL_BMI	Endocrine/Metabolic	Body Mass Index	Quantitative	ALL	14:81173040-82960685	14	82236368	C	T	0.3938	0.010617	0.00147	NA	NA	2.60e-12	11.585	1619400	13	+++++++---+++	0.110115	Known	rs10133279	MODIFIER	Intergenic	-	-	-	NA	NA	0.98865
QTL_BMI	Endocrine/Metabolic	Body Mass Index	Quantitative	ALL	14:83940933-85055902	14	84442645	A	G	0.3906	-0.011998	0.001433	NA	NA	1.55e-14	13.809	1619400	13	-----+-------	0.280149	Known	rs8006065	MODIFIER	Intergenic	-	-	-	NA	NA	0.06195
QTL_BMI	Endocrine/Metabolic	Body Mass Index	Quantitative	EUR	14:87249970-88531778	14	87886294	A	G	0.7646	-0.018679	0.002189	NA	NA	1.42e-17	16.846	1134204	3	---	0.830894	Known	rs969960	MODIFIER	Intron	GALC	ENSG00000054983	ENST00000555000	NA	NA	0.30088
QTL_BMI	Endocrine/Metabolic	Body Mass Index	Quantitative	ALL	14:90229028-92595051	14	91045996	T	C	0.7593	0.01862	0.00175	NA	NA	6.39e-25	24.195	1619400	13	+++++-+++-+++	0.174099	Known	rs1951456	MODIFIER	Intron	RPS6KA5	ENSG00000100784	ENST00000614987	NA	NA	0.16751
QTL_BMI	Endocrine/Metabolic	Body Mass Index	Quantitative	ALL	14:92697528-94317971	14	93465912	G	A	0.4417	-0.017658	0.001434	NA	NA	1.45e-35	34.839	1619400	13	---++--------	0.000293547	Known	rs11160119	MODIFIER	Intron	UNC79	ENSG00000133958	ENST00000695012	NA	NA	0.32303
QTL_BMI	Endocrine/Metabolic	Body Mass Index	Quantitative	EUR	14:96211359-99762783	14	99233743	C	T	0.4085	-0.01726	0.001882	NA	NA	4.68e-20	19.33	1134204	3	---	4e-04	Known	rs4082793	MODIFIER	Intron	BCL11B	ENSG00000127152	ENST00000357195	NA	NA	0.25756
QTL_BMI	Endocrine/Metabolic	Body Mass Index	Quantitative	EUR	15:99652748-100652748	15	100152748	G	A	0.112	0.018068	0.002907	NA	NA	5.12e-10	9.291	1134204	3	+++	0.851635	Known	rs72755233	MODERATE	Missense	ADAMTS17	ENSG00000140470	ENST00000268070	c.1337C>T	p.Thr446Ile	0.9996
QTL_BMI	Endocrine/Metabolic	Body Mass Index	Quantitative	ALL	15:26220086-27297664	15	26789904	G	C	0.4998	0.011152	0.001446	NA	NA	7.55e-13	12.122	1619400	13	+++++-+-+++-+	0.561632	Known	rs12594068	MODIFIER	Intron	GABRB3	ENSG00000166206	ENST00000541819	NA	NA	0.08763
QTL_BMI	Endocrine/Metabolic	Body Mass Index	Quantitative	ALL	15:29060433-30066768	15	29561790	T	C	0.6504	-0.010298	0.001501	NA	NA	1.63e-10	9.787	1619400	13	---+----+----	0.400381	Known	rs8041593	MODIFIER	Intron	FAM189A1	ENSG00000104059	ENST00000261275	NA	NA	0.20698
QTL_BMI	Endocrine/Metabolic	Body Mass Index	Quantitative	ALL	15:30836855-32304301	15	31379949	A	G	0.0584	0.021318	0.002946	NA	NA	1.07e-10	9.971	1619400	13	+++++++--++++	0.106934	Known	rs9672538	MODIFIER	Downstream gene	KLF13	ENSG00000169926	ENST00000307145	NA	NA	0.27105
QTL_BMI	Endocrine/Metabolic	Body Mass Index	Quantitative	ALL	15:34960989-38361232	15	36099645	C	A	0.5448	0.014809	0.001513	NA	NA	5.69e-21	20.245	1619400	13	+++++-+++++++	0.00920457	Known	rs11636565	MODIFIER	Intron	-	ENSG00000259639	ENST00000650498	NA	NA	0.17737
QTL_BMI	Endocrine/Metabolic	Body Mass Index	Quantitative	ALL	15:38636492-42390590	15	41622399	G	C	0.8042	-0.020656	0.001931	NA	NA	1.70e-25	24.77	1619400	13	-------+++---	0.0216382	Known	rs11639249	MODIFIER	Intron	-	ENSG00000260926	ENST00000565259	NA	NA	0.23113
QTL_BMI	Endocrine/Metabolic	Body Mass Index	Quantitative	ALL	15:42486528-48188828	15	47640256	C	G	0.334	-0.015503	0.001502	NA	NA	4.32e-24	23.365	1619400	13	---------+-+-	0.214596	Known	rs7163692	MODIFIER	Intron	SEMA6D	ENSG00000137872	ENST00000558014	NA	NA	0.16223
QTL_BMI	Endocrine/Metabolic	Body Mass Index	Quantitative	ALL	15:48500997-49814123	15	49000997	C	A	0.1954	-0.013658	0.002123	NA	NA	1.79e-10	9.746	1336230	10	???+----+----	0.974864	Known	rs11854184	MODERATE	Missense	SECISBP2L	ENSG00000138593	ENST00000559471	c.2128G>T	p.Val710Leu	0.99143
QTL_BMI	Endocrine/Metabolic	Body Mass Index	Quantitative	ALL	15:49980355-53746093	15	53200066	AT	A	0.0536	-0.036265	0.003756	NA	NA	3.99e-20	19.399	1336230	10	???----++--+-	0.00295923	Known	rs201004894	MODIFIER	Intergenic	-	-	-	NA	NA	0.06297
QTL_BMI	Endocrine/Metabolic	Body Mass Index	Quantitative	ALL	15:54514622-57792698	15	56887102	A	G	0.2844	0.015494	0.001648	NA	NA	1.09e-19	18.962	1619400	13	+++++-+++-+-+	0.120916	Known	rs2278613	MODIFIER	Upstream gene	-	ENSG00000276524	ENST00000621974	NA	NA	0.42245
QTL_BMI	Endocrine/Metabolic	Body Mass Index	Quantitative	ALL	15:58045839-62590534	15	62043564	C	T	0.0758	-0.029057	0.002383	NA	NA	4.37e-33	32.36	1619400	13	-------+-----	4.90332e-05	Known	rs149869681	MODIFIER	Intron	VPS13C	ENSG00000129003	ENST00000644861	NA	NA	0.299
QTL_BMI	Endocrine/Metabolic	Body Mass Index	Quantitative	ALL	15:62943544-68520454	15	67812029	C	T	0.3046	-0.030669	0.001599	NA	NA	7.40e-84	83.131	1619400	13	-------------	0.0169547	Known	rs13329567	MODIFIER	Downstream gene	MAP2K5	ENSG00000137764	ENST00000178640	NA	NA	0.13772
QTL_BMI	Endocrine/Metabolic	Body Mass Index	Quantitative	ALL	15:69368092-70937454	15	69889112	G	T	0.0498	0.022616	0.002835	NA	NA	2.75e-14	13.561	1618430	12	++++++++?+--+	0.170615	Known	rs80287865	MODIFIER	Intergenic	-	-	-	NA	NA	0.39955
QTL_BMI	Endocrine/Metabolic	Body Mass Index	Quantitative	EUR	15:71326436-79680180	15	72798942	G	T	0.6739	0.019679	0.001967	NA	NA	1.46e-23	22.837	1134204	3	+++	0.000233	Known	rs3850986	MODIFIER	Downstream gene	ADPGK-AS1	ENSG00000260898	ENST00000563592	NA	NA	0.16491
QTL_BMI	Endocrine/Metabolic	Body Mass Index	Quantitative	EUR	15:80185916-83780837	15	82747426	GC	G	0.0189	0.066492	0.008799	NA	NA	4.13e-14	13.384	843384	2	++?	0.004051	Known	rs546170774	MODIFIER	Upstream gene	SNHG21	ENSG00000250988	ENST00000561107	NA	NA	0.31223
QTL_BMI	Endocrine/Metabolic	Body Mass Index	Quantitative	ALL	15:88861921-89917055	15	89389177	C	T	0.4105	0.011592	0.001455	NA	NA	8.44e-14	13.074	1619400	13	+++++-+--++-+	1.62559e-05	Known	rs183284	MODIFIER	Intron	MIR9-3HG	ENSG00000255571	ENST00000701636	NA	NA	0.82686
QTL_BMI	Endocrine/Metabolic	Body Mass Index	Quantitative	ALL	15:90893208-93515948	15	92031091	A	C	0.213	-0.017546	0.002052	NA	NA	6.83e-16	15.166	1336230	10	???--+--+----	0.242751	Known	rs72757416	MODIFIER	Intron	SLCO3A1	ENSG00000176463	ENST00000318445	NA	NA	0.20606
QTL_BMI	Endocrine/Metabolic	Body Mass Index	Quantitative	ALL	15:94206673-95238444	15	94731120	G	A	0.4621	-0.012369	0.001432	NA	NA	4.98e-16	15.303	1619400	13	-------+---+-	0.174996	Known	rs11073383	MODIFIER	Upstream gene	-	ENSG00000286917	ENST00000661370	NA	NA	0.09525
QTL_BMI	Endocrine/Metabolic	Body Mass Index	Quantitative	EAS	15:96522247-98106324	15	97563923	G	A	0.2423	0.024134	0.003199	NA	NA	4.55e-14	13.342	292245	5	+++++	0.10779	Known	rs12591730	MODIFIER	Upstream gene	-	ENSG00000259582	ENST00000617221	NA	NA	0.99997
QTL_BMI	Endocrine/Metabolic	Body Mass Index	Quantitative	EUR	15:98179280-99554124	15	98974390	A	T	0.3338	-0.016282	0.001983	NA	NA	2.20e-16	15.658	1134204	3	---	0.375348	Known	rs35025302	MODIFIER	Intron	PGPEP1L	ENSG00000183571	ENST00000535714	NA	NA	0.47595
QTL_BMI	Endocrine/Metabolic	Body Mass Index	Quantitative	ALL	16:14079959-16153255	16	15047188	T	C	0.3516	-0.016458	0.00149	NA	NA	5.69e-26	25.245	1619400	13	-------+-+---	0.00836527	Known	rs16966947	MODIFIER	Intron	NTAN1	ENSG00000157045	ENST00000287706	NA	NA	0.71205
QTL_BMI	Endocrine/Metabolic	Body Mass Index	Quantitative	ALL	16:18974113-20902454	16	20234991	G	A	0.8181	0.030451	0.001855	NA	NA	1.02e-57	56.99	1619400	13	+++++++++++++	0.322786	Known	rs4474693	MODIFIER	Downstream gene	SNRPEP3	ENSG00000227624	ENST00000338402	NA	NA	0.9133
QTL_BMI	Endocrine/Metabolic	Body Mass Index	Quantitative	ALL	16:23244895-25736653	16	24298961	A	G	0.5169	-0.015404	0.00141	NA	NA	1.75e-25	24.757	1619400	13	--------+----	0.306825	Known	rs2107118	MODIFIER	Intron	CACNG3	ENSG00000006116	ENST00000005284	NA	NA	1
QTL_BMI	Endocrine/Metabolic	Body Mass Index	Quantitative	ALL	16:27479030-31866914	16	28878165	C	A	0.3433	0.033089	0.001554	NA	NA	3.36e-99	98.473	1619400	13	++++++++-++++	1.16163e-06	Known	rs3888190	MODIFIER	Upstream gene	ATP2A1	ENSG00000196296	ENST00000395503	NA	NA	0.54606
QTL_BMI	Endocrine/Metabolic	Body Mass Index	Quantitative	ALL	16:1-10143594	16	3965728	C	T	0.5127	0.028772	0.001474	NA	NA	1.16e-83	82.934	1619400	13	+++++++++++++	0.000445651	Known	rs879620	MODIFIER	3'UTR	ADCY9	ENSG00000162104	ENST00000294016	NA	NA	0.97054
QTL_BMI	Endocrine/Metabolic	Body Mass Index	Quantitative	ALL	16:48476886-49831023	16	49031331	G	A	0.4507	0.015195	0.001435	NA	NA	7.32e-26	25.135	1619400	13	+++-+++--++-+	0.00321412	Known	rs11860816	MODIFIER	Intergenic	-	-	-	NA	NA	0.30492
QTL_BMI	Endocrine/Metabolic	Body Mass Index	Quantitative	EUR	16:51374362-55430715	16	53767042	T	C	0.4087	0.108809	0.001866	NA	NA	6.15e-741	740.211	1134204	3	+++	0	Known	rs1421085	MODIFIER	Intron	FTO	ENSG00000140718	ENST00000471389	NA	NA	0.98288
QTL_BMI	Endocrine/Metabolic	Body Mass Index	Quantitative	ALL	16:55813560-57034172	16	56477114	A	G	0.1787	0.014372	0.00178	NA	NA	1.81e-13	12.743	1619400	13	+++++-++--+++	0.527075	Known	rs112162270	MODIFIER	3'UTR	OGFOD1	ENSG00000087263	ENST00000566157	NA	NA	0.13094
QTL_BMI	Endocrine/Metabolic	Body Mass Index	Quantitative	EUR	16:57995711-59318494	16	58515300	G	C	0.2574	0.017286	0.002106	NA	NA	2.25e-16	15.648	1134204	3	+++	0.008681	Known	rs1646010	MODIFIER	Downstream gene	CNOT1	ENSG00000125107	ENST00000317147	NA	NA	0.02132
QTL_BMI	Endocrine/Metabolic	Body Mass Index	Quantitative	ALL	16:60507027-61531843	16	61014429	C	T	0.2466	0.010448	0.001632	NA	NA	3.86e-9	8.414	1619400	13	+++++++--++++	0.470828	Known	rs71404066	MODIFIER	Intergenic	-	-	-	NA	NA	0.14436
QTL_BMI	Endocrine/Metabolic	Body Mass Index	Quantitative	ALL	16:62242421-63629995	16	62805400	A	C	0.5149	-0.010809	0.00142	NA	NA	7.12e-17	16.147	1619400	13	---+---+++---	0.653805	Known	rs1428829	MODIFIER	Downstream gene	-	ENSG00000260332	ENST00000569391	NA	NA	0.1756
QTL_BMI	Endocrine/Metabolic	Body Mass Index	Quantitative	ALL	16:63707319-64771819	16	64266888	A	G	0.5362	-0.013732	0.001943	NA	NA	1.33e-10	9.876	1117690	10	??-------+--?	0.106129	Known	rs4451971	MODIFIER	Intron	-	ENSG00000261028	ENST00000561657	NA	NA	0.29298
QTL_BMI	Endocrine/Metabolic	Body Mass Index	Quantitative	ALL	16:65393899-66461687	16	65928746	C	T	0.5231	-0.011998	0.001437	NA	NA	3.92e-15	14.406	1619400	13	--------++---	0.0116417	Known	rs1094948	MODIFIER	Intergenic	-	-	-	NA	NA	0.16505
QTL_BMI	Endocrine/Metabolic	Body Mass Index	Quantitative	EUR	16:66645070-74752678	16	69617963	C	T	0.4137	-0.024184	0.001873	NA	NA	3.86e-38	37.414	1134204	3	---	0.000298	Known	rs862320	MODIFIER	Intron	NFAT5	ENSG00000102908	ENST00000349945	NA	NA	0.14839
QTL_BMI	Endocrine/Metabolic	Body Mass Index	Quantitative	ALL	16:75951125-77751028	16	77223716	T	C	0.1276	0.015951	0.00211	NA	NA	4.67e-12	11.331	1619400	13	+++++++++-+++	0.871963	Known	rs72800029	MODIFIER	Intron	-	ENSG00000261063	ENST00000569032	NA	NA	0.15577
QTL_BMI	Endocrine/Metabolic	Body Mass Index	Quantitative	EUR	16:80869363-83360388	16	82432361	T	C	0.6405	-0.017673	0.002495	NA	NA	1.41e-12	11.852	843384	2	--?	0.167889	Known	rs34090770	MODIFIER	Upstream gene	-	ENSG00000259873	ENST00000563948	NA	NA	0.47245
QTL_BMI	Endocrine/Metabolic	Body Mass Index	Quantitative	EUR	16:87311366-88311366	16	87811366	T	C	0.5682	-0.01055	0.001892	NA	NA	2.46e-8	7.609	1134204	3	---	0.002555	Known	rs34503869	MODIFIER	Upstream gene	-	ENSG00000260177	ENST00000561567	NA	NA	0.14582
QTL_BMI	Endocrine/Metabolic	Body Mass Index	Quantitative	ALL	16:88405275-90607684	16	89577593	T	C	0.1194	-0.013992	0.002026	NA	NA	8.54e-12	11.069	1619400	13	+--+---+-----	0.339285	Known	rs455527	MODERATE	Missense	CPNE7	ENSG00000178773	ENST00000319518	c.229T>C	p.Phe77Leu	0.83508
QTL_BMI	Endocrine/Metabolic	Body Mass Index	Quantitative	EUR	17:9576745-10580791	17	10080017	T	G	0.5217	0.010394	0.001852	NA	NA	2.00e-8	7.7	1134204	3	+++	0.591489	Known	rs7214058	MODIFIER	Intron	GAS7	ENSG00000007237	ENST00000432992	NA	NA	0.12291
QTL_BMI	Endocrine/Metabolic	Body Mass Index	Quantitative	ALL	17:15483696-16694116	17	16062549	T	G	0.4843	0.009791	0.001523	NA	NA	1.09e-9	8.963	1619400	13	-++++++---+-+	0.246775	Known	rs11652025	MODIFIER	Intron	NCOR1	ENSG00000141027	ENST00000268712	NA	NA	0.08234
QTL_BMI	Endocrine/Metabolic	Body Mass Index	Quantitative	ALL	17:16963063-18635949	17	17793217	G	C	0.4516	-0.015293	0.001669	NA	NA	2.20e-19	18.657	1619400	13	-----+-----+-	0.00448525	Known	rs3803763	MODERATE	Missense	RAI1	ENSG00000108557	ENST00000353383	c.269G>C	p.Gly90Ala	0.6837
QTL_BMI	Endocrine/Metabolic	Body Mass Index	Quantitative	ALL	17:1214968-3062202	17	2229956	T	C	0.3412	0.014055	0.001501	NA	NA	1.87e-18	17.727	1619400	13	+++++++++++++	0.797225	Known	rs9914266	MODIFIER	Intron	SMG6	ENSG00000070366	ENST00000263073	NA	NA	0.36376
QTL_BMI	Endocrine/Metabolic	Body Mass Index	Quantitative	ALL	17:20701646-21880195	17	21357536	T	A	0.5212	-0.01479	0.001437	NA	NA	2.56e-22	21.593	1619400	13	-------+-----	0.160323	Known	rs2176650	MODIFIER	Intergenic	-	-	-	NA	NA	0.26509
QTL_BMI	Endocrine/Metabolic	Body Mass Index	Quantitative	ALL	17:27491561-33922168	17	29964204	T	A	0.4638	-0.012674	0.001456	NA	NA	1.36e-20	19.868	1619400	13	---++--+---+-	0.165868	Known	rs12600993	MODIFIER	Intron	EFCAB5	ENSG00000176927	ENST00000394835	NA	NA	0.05143
QTL_BMI	Endocrine/Metabolic	Body Mass Index	Quantitative	ALL	17:35967352-38354882	17	36510707	C	T	0.4824	-0.018942	0.001411	NA	NA	2.88e-39	38.54	1619400	13	--------+----	0.008396	Known	rs2306593	MODIFIER	Intron	MYO19	ENSG00000278259	ENST00000614623	NA	NA	0.2889
QTL_BMI	Endocrine/Metabolic	Body Mass Index	Quantitative	EUR	17:39469978-40562551	17	39998342	A	G	0.3903	-0.011802	0.001883	NA	NA	3.67e-10	9.436	1134204	3	---	0.013674	Known	rs8081692	MODIFIER	Downstream gene	PSMD3	ENSG00000108344	ENST00000264639	NA	NA	0.06265
QTL_BMI	Endocrine/Metabolic	Body Mass Index	Quantitative	EUR	17:3498869-6012364	17	4897868	C	A	0.3374	0.016373	0.001957	NA	NA	5.94e-17	16.226	1134204	3	+++	0.058678	Known	rs7774	MODIFIER	3'UTR	CHRNE	ENSG00000108556	ENST00000649488	NA	NA	0.77622
QTL_BMI	Endocrine/Metabolic	Body Mass Index	Quantitative	ALL	17:40580928-41926399	17	41125714	AT	A	0.5947	-0.016181	0.00195	NA	NA	1.30e-14	13.887	1164740	11	-?------+---?	0.743695	Known	rs11305024	MODIFIER	Upstream gene	KRTAP4-12	ENSG00000213416	ENST00000394014	NA	NA	0.89705
QTL_BMI	Endocrine/Metabolic	Body Mass Index	Quantitative	ALL	17:42034324-50010350	17	48174984	T	C	0.9063	-0.031061	0.002335	NA	NA	7.92e-40	39.101	1619400	13	--------+----	0.474906	Known	rs208015	MODIFIER	Intron	SKAP1	ENSG00000141293	ENST00000336915	NA	NA	0.64295
QTL_BMI	Endocrine/Metabolic	Body Mass Index	Quantitative	ALL	17:50806298-51806298	17	51306298	A	G	0.7671	-0.011163	0.001706	NA	NA	8.73e-9	8.059	1619400	13	--------+----	0.753476	Known	rs4794222	MODIFIER	Intergenic	-	-	-	NA	NA	0.88339
QTL_BMI	Endocrine/Metabolic	Body Mass Index	Quantitative	EUR	17:54341384-55372246	17	54849040	C	G	0.1602	0.018437	0.002531	NA	NA	3.23e-13	12.491	1134204	3	+++	0.280574	Known	rs17744603	MODIFIER	Intergenic	-	-	-	NA	NA	0.19353
QTL_BMI	Endocrine/Metabolic	Body Mass Index	Quantitative	EUR	17:56751944-58599184	17	57477893	A	G	0.8365	-0.021464	0.002608	NA	NA	1.87e-16	15.728	1134204	3	---	0.08372	Known	rs277068	MODIFIER	Intron	MSI2	ENSG00000153944	ENST00000284073	NA	NA	0.28069
QTL_BMI	Endocrine/Metabolic	Body Mass Index	Quantitative	ALL	17:60914023-61920889	17	61420691	A	G	0.6833	0.010003	0.001519	NA	NA	3.08e-9	8.511	1619400	13	++++++++--+-+	0.369567	Known	rs7214743	MODIFIER	Intergenic	-	-	-	NA	NA	0.30108
QTL_BMI	Endocrine/Metabolic	Body Mass Index	Quantitative	EUR	17:63004530-64997151	17	63589646	C	T	0.0617	-0.027856	0.003745	NA	NA	1.02e-13	12.991	1134204	3	---	0.205679	Known	rs72845888	MODIFIER	3'UTR	DCAF7	ENSG00000136485	ENST00000614556	NA	NA	0.32164
QTL_BMI	Endocrine/Metabolic	Body Mass Index	Quantitative	ALL	17:66466002-68663419	17	67845202	C	T	0.33	0.021088	0.001607	NA	NA	2.30e-37	36.639	1619400	13	+++++++++-+++	0.0329177	Known	rs2365468	MODIFIER	Intron	BPTF	ENSG00000171634	ENST00000306378	NA	NA	0.10301
QTL_BMI	Endocrine/Metabolic	Body Mass Index	Quantitative	ALL	17:6697973-8499732	17	7668434	T	G	0.0121	0.079166	0.007599	NA	NA	1.24e-23	22.905	1326180	7	???++?++??+-+	0.000118588	Known	rs78378222	MODIFIER	3'UTR	TP53	ENSG00000141510	ENST00000269305	NA	NA	1
QTL_BMI	Endocrine/Metabolic	Body Mass Index	Quantitative	ALL	17:69719433-70982926	17	70351774	A	G	0.5291	0.012319	0.001464	NA	NA	3.49e-16	15.458	1619400	13	+++++-++-++++	0.0294525	Known	rs312759	MODIFIER	Intron	-	ENSG00000267109	ENST00000592809	NA	NA	0.46842
QTL_BMI	Endocrine/Metabolic	Body Mass Index	Quantitative	ALL	17:72206228-74258740	17	73139660	G	A	0.3415	-0.012952	0.001502	NA	NA	8.81e-16	15.055	1619400	13	--------+----	0.262924	Known	rs4969072	MODIFIER	Intergenic	-	-	-	NA	NA	0.78265
QTL_BMI	Endocrine/Metabolic	Body Mass Index	Quantitative	ALL	17:74606768-76458321	17	75910853	G	A	0.3511	0.014259	0.001549	NA	NA	1.45e-21	20.839	1619400	13	+++++++++++++	0.466665	Known	rs9302994	MODIFIER	Intron	FBF1	ENSG00000188878	ENST00000636174	NA	NA	0.78457
QTL_BMI	Endocrine/Metabolic	Body Mass Index	Quantitative	ALL	17:77212210-82727679	17	80783826	A	G	0.2866	-0.019843	0.001573	NA	NA	4.82e-39	38.317	1619400	13	---------+---	0.0235185	Known	rs11150745	MODIFIER	Intron	RPTOR	ENSG00000141564	ENST00000306801	NA	NA	1
QTL_BMI	Endocrine/Metabolic	Body Mass Index	Quantitative	ALL	18:368006-3183241	18	1839600	A	T	0.1565	0.028042	0.002241	NA	NA	1.04e-34	33.982	1500060	11	?-?+++++--+++	0.000208469	Known	rs8097672	MODIFIER	Intron	-	ENSG00000266602	ENST00000661994	NA	NA	0.3815
QTL_BMI	Endocrine/Metabolic	Body Mass Index	Quantitative	ALL	18:11483681-12483681	18	11983681	C	T	0.353	0.01048	0.001504	NA	NA	5.27e-10	9.278	1619400	13	+++++-++-++++	0.0266046	Known	rs644710	MODIFIER	Intron	IMPA2	ENSG00000141401	ENST00000269159	NA	NA	0.99199
QTL_BMI	Endocrine/Metabolic	Body Mass Index	Quantitative	ALL	18:12632279-13722598	18	13199303	T	C	0.8095	-0.017994	0.002085	NA	NA	2.11e-16	15.676	1328580	12	-----+------?	0.406156	Known	rs2155869	MODIFIER	Downstream gene	-	ENSG00000267239	ENST00000586278	NA	NA	0.69503
QTL_BMI	Endocrine/Metabolic	Body Mass Index	Quantitative	ALL	18:21761034-27541307	18	23520276	C	T	0.5756	-0.02159	0.001559	NA	NA	3.63e-46	45.44	1619400	13	---+---+-----	0.0353341	Known	rs1367083	LOW	Synonymous	RMC1	ENSG00000141452	ENST00000269221	NA	NA	0.57341
QTL_BMI	Endocrine/Metabolic	Body Mass Index	Quantitative	EUR	18:28022096-29074755	18	28523437	T	A	0.0561	-0.025602	0.004142	NA	NA	6.37e-10	9.196	1134204	3	---	0.286285	Known	rs117301710	MODIFIER	Intergenic	-	-	-	NA	NA	0.04124
QTL_BMI	Endocrine/Metabolic	Body Mass Index	Quantitative	EUR	18:29093396-30147244	18	29612643	T	C	0.0902	0.017946	0.003163	NA	NA	1.40e-8	7.855	1134204	3	+++	0.91197	Known	rs7232080	MODIFIER	Intergenic	-	-	-	NA	NA	0.04993
QTL_BMI	Endocrine/Metabolic	Body Mass Index	Quantitative	EUR	18:30363582-31370082	18	30863582	C	G	0.3468	0.011137	0.001958	NA	NA	1.29e-8	7.891	1134204	3	+++	0.048577	Known	rs11663845	MODIFIER	Intergenic	-	-	-	NA	NA	0.3832
QTL_BMI	Endocrine/Metabolic	Body Mass Index	Quantitative	ALL	18:32269514-35276846	18	33007577	C	A	0.0675	-0.027966	0.003413	NA	NA	3.86e-15	14.413	1329840	9	???--?-------	0.00709043	Known	rs73415445	MODIFIER	Intron	CCDC178	ENSG00000166960	ENST00000383096	NA	NA	0.13961
QTL_BMI	Endocrine/Metabolic	Body Mass Index	Quantitative	EUR	18:36524132-37841664	18	37189043	A	G	0.1398	0.015049	0.002636	NA	NA	1.14e-8	7.945	1134204	3	+++	0.084516	Known	rs2586781	MODIFIER	Intron	KIAA1328	ENSG00000150477	ENST00000280020	NA	NA	0.01815
QTL_BMI	Endocrine/Metabolic	Body Mass Index	Quantitative	ALL	18:38084120-40301928	18	39034322	T	G	0.144	-0.018799	0.001993	NA	NA	4.63e-19	18.334	1619400	13	-------+++---	0.0824189	Known	rs73428491	MODIFIER	Downstream gene	RNU6-706P	ENSG00000253038	ENST00000517229	NA	NA	0.39372
QTL_BMI	Endocrine/Metabolic	Body Mass Index	Quantitative	ALL	18:41387243-44060178	18	43132511	T	G	0.5024	-0.013481	0.001442	NA	NA	3.31e-21	20.481	1619400	13	---+---+-----	0.883363	Known	rs4293465	MODIFIER	Downstream gene	-	ENSG00000287209	ENST00000660614	NA	NA	0.05932
QTL_BMI	Endocrine/Metabolic	Body Mass Index	Quantitative	ALL	18:44495696-45891295	18	45360534	G	T	0.2355	-0.013516	0.001747	NA	NA	6.28e-16	15.202	1619400	13	-------++----	0.421657	Known	rs16978350	MODIFIER	Intron	SLC14A2	ENSG00000132874	ENST00000586448	NA	NA	0.40244
QTL_BMI	Endocrine/Metabolic	Body Mass Index	Quantitative	ALL	18:46728280-47774144	18	47271326	C	T	0.341	-0.012753	0.001826	NA	NA	6.35e-11	10.197	1328580	12	-----+--+---?	0.878927	Known	rs34155040	MODIFIER	Intron	-	ENSG00000287673	ENST00000658369	NA	NA	0.54456
QTL_BMI	Endocrine/Metabolic	Body Mass Index	Quantitative	ALL	18:47889901-49964790	18	48394843	G	A	0.4691	0.014221	0.001573	NA	NA	8.32e-18	17.08	1619400	13	+++++++--++-+	0.174638	Known	rs7239114	MODIFIER	Intron	ZBTB7C	ENSG00000184828	ENST00000590800	NA	NA	0.99999
QTL_BMI	Endocrine/Metabolic	Body Mass Index	Quantitative	ALL	18:52203746-55659523	18	54828093	G	T	0.2482	0.017364	0.001615	NA	NA	3.75e-25	24.426	1619400	13	++++++++-++-+	0.138405	Known	rs3764512	MODIFIER	Upstream gene	RAB27B	ENSG00000041353	ENST00000262094	NA	NA	0.53514
QTL_BMI	Endocrine/Metabolic	Body Mass Index	Quantitative	ALL	18:58708996-61571705	18	60161902	T	C	0.2158	0.062627	0.001722	NA	NA	6.96e-288	287.158	1619400	13	+++++++++++++	5.21521e-06	Known	rs6567160	MODIFIER	Downstream gene	-	ENSG00000267686	ENST00000588794	NA	NA	1
QTL_BMI	Endocrine/Metabolic	Body Mass Index	Quantitative	ALL	18:62678651-63711650	18	63178651	T	C	0.4064	0.015701	0.001438	NA	NA	3.75e-25	24.426	1619400	13	+++++++-+++++	0.00340476	Known	rs12454712	MODIFIER	Intron	BCL2	ENSG00000171791	ENST00000333681	NA	NA	1
QTL_BMI	Endocrine/Metabolic	Body Mass Index	Quantitative	ALL	18:65046702-66422534	18	65763104	G	A	0.3324	0.019016	0.00148	NA	NA	1.47e-35	34.832	1619400	13	+++++++++++++	0.00053875	Known	rs2276190	MODIFIER	Intron	CDH7	ENSG00000081138	ENST00000397968	NA	NA	0.14588
QTL_BMI	Endocrine/Metabolic	Body Mass Index	Quantitative	ALL	18:7035619-8130984	18	7557911	T	C	0.2739	-0.014181	0.001713	NA	NA	3.01e-14	13.522	1619400	13	-----------+-	0.679494	Known	rs489659	MODIFIER	Intergenic	-	-	-	NA	NA	0.12855
QTL_BMI	Endocrine/Metabolic	Body Mass Index	Quantitative	ALL	18:71054726-72084278	18	71566334	A	C	0.2929	0.015954	0.00163	NA	NA	1.78e-20	19.75	1619400	13	+++++++++++++	0.541333	Known	rs12604935	MODIFIER	Intron	LINC01541	ENSG00000260676	ENST00000568095	NA	NA	0.24653
QTL_BMI	Endocrine/Metabolic	Body Mass Index	Quantitative	ALL	18:74910643-76992398	18	75788159	C	G	0.6556	-0.015326	0.001533	NA	NA	3.10e-21	20.509	1619400	13	-----+--+----	0.0374575	Known	rs11659458	MODIFIER	Intergenic	-	-	-	NA	NA	0.10922
QTL_BMI	Endocrine/Metabolic	Body Mass Index	Quantitative	ALL	18:78434952-79496673	18	78993063	C	T	0.0886	-0.021568	0.002498	NA	NA	3.97e-17	16.401	1619400	13	-----+-------	0.0237954	Known	rs2472643	LOW	Synonymous	SALL3	ENSG00000256463	ENST00000537592	NA	NA	0.48218
QTL_BMI	Endocrine/Metabolic	Body Mass Index	Quantitative	EUR	19:9859299-11487920	19	10987920	T	C	0.0142	0.054505	0.008222	NA	NA	3.38e-11	10.472	1134204	3	+++	0.61149	Known	rs140192268	MODERATE	Missense	SMARCA4	ENSG00000127616	ENST00000344626	c.1114T>C	p.Tyr372His	0.41437
QTL_BMI	Endocrine/Metabolic	Body Mass Index	Quantitative	EUR	19:12265464-14347694	19	12885926	A	G	0.3157	0.014522	0.001965	NA	NA	1.46e-13	12.834	1134204	3	+++	0.118168	Known	rs2072597	MODERATE	Missense	KLF1	ENSG00000105610	ENST00000264834	c.304T>C	p.Ser102Pro	0.36497
QTL_BMI	Endocrine/Metabolic	Body Mass Index	Quantitative	ALL	19:17568862-20204832	19	18701156	A	G	0.5222	-0.022625	0.001572	NA	NA	7.84e-46	45.106	1619400	13	---------+---	1.56786e-06	Known	rs4808844	MODIFIER	Intron	CRTC1	ENSG00000105662	ENST00000321949	NA	NA	0.76804
QTL_BMI	Endocrine/Metabolic	Body Mass Index	Quantitative	ALL	19:533411-2745623	19	2245623	G	A	0.0478	0.046484	0.003968	NA	NA	2.09e-30	29.681	1329840	9	???++?+++++++	0.00282286	Known	rs45521740	MODIFIER	Intron	SF3A2	ENSG00000104897	ENST00000221494	NA	NA	0.84034
QTL_BMI	Endocrine/Metabolic	Body Mass Index	Quantitative	ALL	19:29249945-31241011	19	29806609	A	G	0.266	0.018567	0.001705	NA	NA	1.09e-25	24.963	1619400	13	+++++++--++++	0.0108235	Known	rs59592823	MODIFIER	Intergenic	-	-	-	NA	NA	0.09189
QTL_BMI	Endocrine/Metabolic	Body Mass Index	Quantitative	ALL	19:31831442-34382224	19	33813355	A	AT	0.5958	0.019493	0.001554	NA	NA	7.74e-35	34.111	1619400	13	+++++++++++-+	0.31345	Known	rs60235724	MODIFIER	3'UTR	KCTD15	ENSG00000153885	ENST00000683859	NA	NA	0.59473
QTL_BMI	Endocrine/Metabolic	Body Mass Index	Quantitative	EUR	19:37753244-38934829	19	38264704	C	T	0.004	-0.128742	0.019553	NA	NA	4.57e-11	10.34	843384	2	--?	0.926376	Known	rs558616730	MODIFIER	5'UTR	SPINT2	ENSG00000167642	ENST00000301244	NA	NA	0.66375
QTL_BMI	Endocrine/Metabolic	Body Mass Index	Quantitative	EUR	19:2851433-5675613	19	4067316	C	T	0.1801	-0.022557	0.002436	NA	NA	2.05e-20	19.689	1134204	3	---	0.015249	Known	rs188955288	MODIFIER	Upstream gene	ZBTB7A	ENSG00000178951	ENST00000322357	NA	NA	0.35779
QTL_BMI	Endocrine/Metabolic	Body Mass Index	Quantitative	ALL	19:44239483-47749665	19	45711039	C	T	0.2573	-0.029559	0.001662	NA	NA	1.78e-70	69.749	1619400	13	-------------	1.53454e-06	Known	rs1055220	MODIFIER	3'UTR	FBXO46	ENSG00000177051	ENST00000317683	NA	NA	0.73268
QTL_BMI	Endocrine/Metabolic	Body Mass Index	Quantitative	EUR	19:48568168-51831497	19	51278201	G	A	0.0607	-0.036507	0.003893	NA	NA	6.75e-21	20.171	1134204	3	---	0.00065	Known	rs148108087	MODIFIER	Intron	LINC01872	ENSG00000268318	ENST00000594261	NA	NA	0.89946
QTL_BMI	Endocrine/Metabolic	Body Mass Index	Quantitative	ALL	19:53044404-54084951	19	53575218	C	T	0.046	-0.03253	0.003667	NA	NA	5.96e-17	16.225	1455560	12	-?-------+---	0.0155835	Known	rs76929553	MODIFIER	Intron	ZNF331	ENSG00000130844	ENST00000449416	NA	NA	0.67269
QTL_BMI	Endocrine/Metabolic	Body Mass Index	Quantitative	ALL	19:57533104-58534065	19	58034065	G	C	0.6392	-0.009446	0.001519	NA	NA	3.75e-9	8.426	1619400	13	-----+-----+-	0.847672	Known	rs620297	MODIFIER	5'UTR	ZSCAN1	ENSG00000152467	ENST00000282326	NA	NA	0.86271
QTL_BMI	Endocrine/Metabolic	Body Mass Index	Quantitative	EUR	20:11877772-12958927	20	12455108	C	T	0.5461	-0.014014	0.001867	NA	NA	6.09e-14	13.215	1134204	3	---	0.13405	Known	rs6074432	MODIFIER	Intergenic	-	-	-	NA	NA	0.07814
QTL_BMI	Endocrine/Metabolic	Body Mass Index	Quantitative	ALL	20:14320707-18948853	20	15829351	C	T	0.1408	0.025735	0.002399	NA	NA	2.73e-26	25.565	1329840	9	???++?++--+++	0.0687252	Known	rs16996637	MODIFIER	Intron	MACROD2	ENSG00000172264	ENST00000684519	NA	NA	0.78842
QTL_BMI	Endocrine/Metabolic	Body Mass Index	Quantitative	ALL	20:1408219-3537028	20	2998282	T	C	0.3866	0.01105	0.001623	NA	NA	2.66e-10	9.575	1619400	13	+++++-+--++++	0.471735	Known	rs6084229	MODIFIER	Intron	PTPRA	ENSG00000132670	ENST00000399903	NA	NA	0.1554
QTL_BMI	Endocrine/Metabolic	Body Mass Index	Quantitative	ALL	20:19932236-22743111	20	21440673	T	C	0.1156	0.016287	0.002203	NA	NA	7.18e-14	13.144	1619400	13	-++++-+++++-+	0.453306	Known	rs12626070	MODIFIER	Intergenic	-	-	-	NA	NA	0.35412
QTL_BMI	Endocrine/Metabolic	Body Mass Index	Quantitative	EUR	20:24237231-26827782	20	25214873	A	G	0.9718	0.045566	0.005603	NA	NA	4.21e-16	15.376	1134204	3	+++	0.323266	Known	rs6050446	MODERATE	Missense	ENTPD6	ENSG00000197586	ENST00000376652	c.604A>G	p.Lys202Glu	0.07506
QTL_BMI	Endocrine/Metabolic	Body Mass Index	Quantitative	ALL	20:29804912-33290537	20	32273594	G	A	0.1866	0.014879	0.00178	NA	NA	1.01e-16	15.995	1619400	13	+++-+++--++-+	0.006576	Known	rs34358744	MODIFIER	Upstream gene	KIF3B	ENSG00000101350	ENST00000375712	NA	NA	0.11238
QTL_BMI	Endocrine/Metabolic	Body Mass Index	Quantitative	ALL	20:33397844-38378648	20	34705089	T	C	0.3972	0.012566	0.001503	NA	NA	1.77e-19	18.753	1619400	13	-+-+++++-++++	0.150808	Known	rs910870	MODIFIER	Intron	TP53INP2	ENSG00000078804	ENST00000374810	NA	NA	0.69344
QTL_BMI	Endocrine/Metabolic	Body Mass Index	Quantitative	ALL	20:40014658-42556504	20	41520617	C	A	0.3086	0.007937	0.001845	NA	NA	7.41e-15	14.13	1281530	11	?-++++++--++?	0.0518701	Known	rs6102445	MODIFIER	Intron	CHD6	ENSG00000124177	ENST00000373233	NA	NA	0.56242
QTL_BMI	Endocrine/Metabolic	Body Mass Index	Quantitative	ALL	20:42825743-43886003	20	43333267	C	T	0.1974	-0.012427	0.001832	NA	NA	8.60e-15	14.065	1619400	13	---+---------	0.478818	Known	rs56323232	MODIFIER	Intergenic	-	-	-	NA	NA	0.43213
QTL_BMI	Endocrine/Metabolic	Body Mass Index	Quantitative	ALL	20:43905376-44905376	20	44405376	G	A	0.3519	0.008054	0.001482	NA	NA	6.79e-9	8.168	1619400	13	-++-+-+-+++++	0.480225	Known	rs736820	MODIFIER	Intron	HNF4A	ENSG00000101076	ENST00000316673	NA	NA	0.97273
QTL_BMI	Endocrine/Metabolic	Body Mass Index	Quantitative	ALL	20:45522179-48246702	20	46276199	A	C	0.339	0.013649	0.001537	NA	NA	3.99e-17	16.4	1619400	13	++++++++--+++	0.444016	Known	rs2425840	MODIFIER	Intron	CDH22	ENSG00000149654	ENST00000537909	NA	NA	0.22589
QTL_BMI	Endocrine/Metabolic	Body Mass Index	Quantitative	EUR	20:48430575-53678769	20	52535033	G	A	0.1718	-0.03011	0.00245	NA	NA	1.03e-34	33.988	1134204	3	---	0.027066	Known	rs56029106	MODIFIER	Intron	LINC01524	ENSG00000234948	ENST00000666751	NA	NA	0.03579
QTL_BMI	Endocrine/Metabolic	Body Mass Index	Quantitative	ALL	20:54327799-56459774	20	55812689	A	G	0.1973	-0.020288	0.001817	NA	NA	4.69e-26	25.329	1619400	13	--------+----	0.00248811	Known	rs59271815	MODIFIER	Intergenic	-	-	-	NA	NA	0.11476
QTL_BMI	Endocrine/Metabolic	Body Mass Index	Quantitative	ALL	20:56724983-57754314	20	57224983	G	A	0.1374	0.014032	0.001981	NA	NA	1.58e-10	9.8	1619400	13	+++++++--++++	0.163402	Known	rs172983	MODIFIER	Intron	BMP7	ENSG00000101144	ENST00000395863	NA	NA	0.29891
QTL_BMI	Endocrine/Metabolic	Body Mass Index	Quantitative	EUR	20:58087124-59937703	20	59032308	C	T	0.0192	-0.079586	0.006154	NA	NA	2.95e-38	37.53	1134204	3	---	0.383595	Known	rs45551238	MODIFIER	5'UTR	ATP5F1E	ENSG00000124172	ENST00000243997	NA	NA	0.74814
QTL_BMI	Endocrine/Metabolic	Body Mass Index	Quantitative	ALL	20:5962314-7156587	20	6643186	C	A	0.7009	0.019205	0.001656	NA	NA	8.85e-30	29.053	1619400	13	+++++-++-++++	0.0419375	Known	rs979011	MODIFIER	Intergenic	-	-	-	NA	NA	0.35406
QTL_BMI	Endocrine/Metabolic	Body Mass Index	Quantitative	ALL	20:61440764-64633890	20	61988568	G	A	0.6407	-0.011996	0.001488	NA	NA	2.14e-18	17.669	1619400	13	-----------+-	0.0463606	Known	rs6089583	MODIFIER	Intron	TAF4	ENSG00000130699	ENST00000252996	NA	NA	0.1719
QTL_BMI	Endocrine/Metabolic	Body Mass Index	Quantitative	EUR	20:391187-1392634	20	891187	A	C	0.3716	0.010753	0.001914	NA	NA	1.93e-8	7.714	1134204	3	+++	0.315659	Known	rs4813852	MODIFIER	Intron	ANGPT4	ENSG00000101280	ENST00000381922	NA	NA	0.21747
QTL_BMI	Endocrine/Metabolic	Body Mass Index	Quantitative	ALL	20:8566096-10415966	20	9893847	C	T	0.3715	-0.011153	0.001475	NA	NA	9.27e-13	12.033	1619400	13	-----+-------	0.245157	Known	rs6056980	MODIFIER	Intergenic	-	-	-	NA	NA	0.57608
QTL_BMI	Endocrine/Metabolic	Body Mass Index	Quantitative	EUR	21:23322002-24328124	21	23826768	G	T	0.6383	-0.013101	0.001927	NA	NA	1.06e-11	10.976	1134204	3	---	0.122288	Known	rs207466	MODIFIER	Intergenic	-	-	-	NA	NA	0.21014
QTL_BMI	Endocrine/Metabolic	Body Mass Index	Quantitative	ALL	21:28437230-30609886	21	28953989	T	A	0.2254	0.012701	0.00173	NA	NA	1.31e-11	10.882	1619400	13	+++++-+-+++++	0.0522639	Known	rs56114317	MODIFIER	Intron	LTN1	ENSG00000198862	ENST00000361371	NA	NA	0.17919
QTL_BMI	Endocrine/Metabolic	Body Mass Index	Quantitative	EUR	21:30761161-32311814	21	31289692	T	C	0.1054	-0.017796	0.003056	NA	NA	5.77e-9	8.239	1134204	3	---	0.20704	Known	rs2300349	MODIFIER	Intron	TIAM1	ENSG00000156299	ENST00000541036	NA	NA	0.09661
QTL_BMI	Endocrine/Metabolic	Body Mass Index	Quantitative	ALL	21:36843592-39821448	21	38938666	G	GT	0.4465	-0.022225	0.001509	NA	NA	6.21e-47	46.207	1619400	13	--------+----	4.76534e-05	Known	rs11399239	MODIFIER	Upstream gene	-	ENSG00000205622	ENST00000380931	NA	NA	0.99986
QTL_BMI	Endocrine/Metabolic	Body Mass Index	Quantitative	EUR	21:40747730-41784348	21	41281640	T	C	0.632	0.014495	0.00192	NA	NA	4.37e-14	13.36	1134204	3	+++	0.045838	Known	rs2838006	MODIFIER	3'UTR	BACE2	ENSG00000182240	ENST00000330333	NA	NA	0.17047
QTL_BMI	Endocrine/Metabolic	Body Mass Index	Quantitative	ALL	21:42466261-43525677	21	43024667	A	G	0.8715	0.013762	0.002024	NA	NA	1.32e-9	8.881	1619400	13	+++++-++-++++	0.179008	Known	rs454555	MODIFIER	Intron	PKNOX1	ENSG00000160199	ENST00000291547	NA	NA	0.05294
QTL_BMI	Endocrine/Metabolic	Body Mass Index	Quantitative	ALL	21:44509580-47136464	21	45069044	G	A	0.0672	-0.026503	0.002683	NA	NA	1.78e-25	24.75	1619400	13	-------+-----	0.930996	Known	rs76040172	MODIFIER	Downstream gene	SSR4P1	ENSG00000235374	ENST00000415143	NA	NA	0.93262
QTL_BMI	Endocrine/Metabolic	Body Mass Index	Quantitative	EUR	22:17140912-18248232	22	17677867	C	CA	0.2078	0.020306	0.002941	NA	NA	5.04e-12	11.298	843384	2	++?	0.442763	Known	rs34495758	MODIFIER	Intron	BCL2L13	ENSG00000099968	ENST00000317582	NA	NA	0.17668
QTL_BMI	Endocrine/Metabolic	Body Mass Index	Quantitative	ALL	22:19460814-20657512	22	19962905	A	G	0.3633	-0.011229	0.001484	NA	NA	1.41e-12	11.852	1619400	13	--------+----	0.109476	Known	rs2239393	MODIFIER	Intron	COMT	ENSG00000093010	ENST00000361682	NA	NA	0.3178
QTL_BMI	Endocrine/Metabolic	Body Mass Index	Quantitative	EUR	22:21252246-22381399	22	21761597	C	T	0.182	0.015833	0.002439	NA	NA	8.49e-11	10.071	1134204	3	+++	0.664487	Known	rs13515	MODIFIER	3'UTR	MAPK1	ENSG00000100030	ENST00000215832	NA	NA	0.60222
QTL_BMI	Endocrine/Metabolic	Body Mass Index	Quantitative	ALL	22:26020756-27044026	22	26528490	G	A	0.4066	0.009644	0.001433	NA	NA	2.80e-9	8.553	1619400	13	+++++++++-+-+	0.731622	Known	rs2283824	MODIFIER	Intron	TPST2	ENSG00000128294	ENST00000338754	NA	NA	0.31396
QTL_BMI	Endocrine/Metabolic	Body Mass Index	Quantitative	EUR	22:28774478-29918163	22	29274478	G	GT	0.0695	-0.024705	0.003717	NA	NA	3.00e-11	10.523	1134204	3	---	0.443739	Known	rs199750846	MODIFIER	Intron	EWSR1	ENSG00000182944	ENST00000397938	NA	NA	0.2841
QTL_BMI	Endocrine/Metabolic	Body Mass Index	Quantitative	EUR	22:31136292-32413255	22	31913255	T	C	0.5485	0.010761	0.001883	NA	NA	1.10e-8	7.959	1134204	3	+++	0.072657	Known	rs5998175	MODIFIER	Intergenic	-	-	-	NA	NA	0.1583
QTL_BMI	Endocrine/Metabolic	Body Mass Index	Quantitative	ALL	22:32915508-34069653	22	33566468	C	T	0.5725	0.012246	0.00149	NA	NA	2.03e-14	13.692	1619400	13	+++++-++--+++	0.0729542	Known	rs5754609	MODIFIER	Intron	LARGE1	ENSG00000133424	ENST00000397394	NA	NA	0.89511
QTL_BMI	Endocrine/Metabolic	Body Mass Index	Quantitative	ALL	22:35648681-37063172	22	36563172	G	A	0.5176	-0.011981	0.001597	NA	NA	3.75e-12	11.426	1619400	13	-----------+-	0.902163	Known	rs6000329	MODIFIER	3'UTR	CACNG2	ENSG00000166862	ENST00000300105	NA	NA	0.99794
QTL_BMI	Endocrine/Metabolic	Body Mass Index	Quantitative	ALL	22:37210736-42909921	22	40288056	C	G	0.3682	-0.020485	0.001453	NA	NA	4.41e-42	41.356	1619400	13	-------------	0.0108967	Known	rs6001864	MODIFIER	Intron	TNRC6B	ENSG00000100354	ENST00000454349	NA	NA	0.17581
QTL_BMI	Endocrine/Metabolic	Body Mass Index	Quantitative	ALL	22:43003535-44485602	22	43934151	C	T	0.2236	-0.010759	0.001669	NA	NA	4.41e-10	9.356	1619400	13	-------+-+---	0.6628	Known	rs1977080	MODIFIER	Intron	PNPLA3	ENSG00000100344	ENST00000216180	NA	NA	0.10102
QTL_BMI	Endocrine/Metabolic	Body Mass Index	Quantitative	ALL	22:44500094-46589093	22	46088037	G	A	0.0339	0.025732	0.00371	NA	NA	7.36e-12	11.133	1619400	13	++++++++--+-+	0.293584	Known	rs58280444	MODIFIER	Intron	MIRLET7BHG	ENSG00000197182	ENST00000381051	NA	NA	0.98676
QTL_BMI	Endocrine/Metabolic	Body Mass Index	Quantitative	ALL	22:47490921-49577293	22	48558221	A	G	0.0049	-0.087548	0.012361	NA	NA	8.79e-12	11.056	1310990	5	???+-?-???-?-	0.487307	Known	rs140709898	MODIFIER	Intron	TAFA5	ENSG00000219438	ENST00000402357	NA	NA	0.93412
QTL_BMI	Endocrine/Metabolic	Body Mass Index	Quantitative	EUR	22:49760902-50833200	22	50260975	C	T	0.5455	0.012232	0.001879	NA	NA	7.52e-11	10.124	1134204	3	+++	0.225735	Known	rs2272855	MODIFIER	Intron	MAPK12	ENSG00000188130	ENST00000215659	NA	NA	0.76487
QTL_BUN	Genitourinary	Blood Urea Nitrogen	Quantitative	ALL	1:10140391-11192299	1	10672321	C	T	0.0603	0.024756	0.002909	NA	NA	2.17e-15	14.664	1286870	12	++++++++--+-	0.0675532	Known	rs4845840	MODIFIER	Intron	CASZ1	ENSG00000130940	ENST00000377022	NA	NA	0.39371
QTL_BUN	Genitourinary	Blood Urea Nitrogen	Quantitative	EUR	1:99842807-100997923	1	100352622	G	C	0.378	0.013932	0.002043	NA	NA	9.14e-12	11.039	819334	2	++	0.809024	Known	rs529224	MODIFIER	5'UTR	CDC14A	ENSG00000079335	ENST00000336454	NA	NA	0.9138
QTL_BUN	Genitourinary	Blood Urea Nitrogen	Quantitative	ALL	1:108775684-109779544	1	109279544	G	A	0.7557	-0.010488	0.001889	NA	NA	2.19e-8	7.66	1286870	12	---+---+-+--	0.117024	Novel	rs599839	MODIFIER	Downstream gene	CELSR2	ENSG00000143126	ENST00000271332	NA	NA	0.26658
QTL_BUN	Genitourinary	Blood Urea Nitrogen	Quantitative	ALL	1:115969777-116980987	1	116474918	G	C	0.2124	-0.016394	0.001832	NA	NA	5.10e-17	16.292	1286870	12	--------+---	0.741044	Known	rs12082846	MODIFIER	Intron	LINC01762	ENSG00000233154	ENST00000423907	NA	NA	0.25286
QTL_BUN	Genitourinary	Blood Urea Nitrogen	Quantitative	ALL	1:150046135-151663379	1	151031608	G	A	0.0862	-0.023118	0.003061	NA	NA	4.91e-12	11.309	1009890	7	???--?-+-?-+	0.645937	Known	rs78358207	MODIFIER	Intron	PRUNE1	ENSG00000143363	ENST00000271620	NA	NA	0.21844
QTL_BUN	Genitourinary	Blood Urea Nitrogen	Quantitative	ALL	1:154315259-156856480	1	155151361	G	C	0.307	0.051559	0.001674	NA	NA	6.19e-205	204.208	1286870	12	++++++++++++	0.00341565	Known	rs6676150	MODIFIER	Downstream gene	HMGN2P18	ENSG00000223452	ENST00000450680	NA	NA	1
QTL_BUN	Genitourinary	Blood Urea Nitrogen	Quantitative	ALL	1:14680914-16560724	1	16045015	G	A	0.2853	0.013757	0.001599	NA	NA	3.74e-17	16.428	1286870	12	+++-+-+++-++	0.326507	Known	rs7365304	MODIFIER	Intron	CLCNKB	ENSG00000184908	ENST00000375679	NA	NA	0.5364
QTL_BUN	Genitourinary	Blood Urea Nitrogen	Quantitative	ALL	1:173581529-175452228	1	174135605	G	A	0.4898	0.009921	0.001435	NA	NA	7.90e-11	10.103	1286870	12	+++++-+--++-	0.00536983	Known	rs2901785	MODIFIER	Intron	RABGAP1L-DT	ENSG00000227373	ENST00000665650	NA	NA	0.12698
QTL_BUN	Genitourinary	Blood Urea Nitrogen	Quantitative	ALL	1:180434252-181439925	1	180936558	C	T	0.3276	-0.011999	0.001561	NA	NA	8.40e-14	13.076	1286870	12	------------	0.903725	Known	rs3795503	LOW	Synonymous	KIAA1614	ENSG00000135835	ENST00000367588	NA	NA	0.95427
QTL_BUN	Genitourinary	Blood Urea Nitrogen	Quantitative	ALL	1:185806432-187331272	1	186736463	A	T	0.9053	-0.029111	0.003362	NA	NA	1.19e-15	14.924	1012460	8	???--?-++---	0.00114863	Known	rs2383530	MODIFIER	Intergenic	-	-	-	NA	NA	0.20054
QTL_BUN	Genitourinary	Blood Urea Nitrogen	Quantitative	ALL	1:201701551-202706757	1	202201916	A	G	0.6887	0.011753	0.001699	NA	NA	8.59e-11	10.066	1286870	12	+++++-+++++-	0.574463	Known	rs3010095	MODIFIER	Intron	LGR6	ENSG00000133067	ENST00000367278	NA	NA	0.44615
QTL_BUN	Genitourinary	Blood Urea Nitrogen	Quantitative	ALL	1:203713388-204790635	1	204285667	C	T	0.5883	-0.017588	0.001578	NA	NA	1.88e-26	25.725	1286870	12	---------+-+	0.107979	Known	rs4617466	MODIFIER	Intron	PLEKHA6	ENSG00000143850	ENST00000272203	NA	NA	0.52926
QTL_BUN	Genitourinary	Blood Urea Nitrogen	Quantitative	ALL	1:204936484-206075543	1	205447536	C	A	0.1741	-0.02037	0.002241	NA	NA	2.46e-17	16.609	1065820	10	-??--+--+---	0.110146	Known	rs34277475	MODIFIER	Intron	BLACAT1	ENSG00000281406	ENST00000629624	NA	NA	1
QTL_BUN	Genitourinary	Blood Urea Nitrogen	Quantitative	EUR	1:207390463-208428311	1	207892641	A	G	0.486	0.011043	0.001981	NA	NA	2.48e-8	7.605	819334	2	++	0.110295	Known	rs1973916	MODIFIER	Intron	CD34	ENSG00000174059	ENST00000310833	NA	NA	0.11834
QTL_BUN	Genitourinary	Blood Urea Nitrogen	Quantitative	EUR	1:20571626-21571626	1	21071626	A	G	0.0823	0.020422	0.003658	NA	NA	2.37e-8	7.626	819334	2	++	0.820351	Known	rs61779072	MODIFIER	Intron	EIF4G3	ENSG00000075151	ENST00000602326	NA	NA	0.32746
QTL_BUN	Genitourinary	Blood Urea Nitrogen	Quantitative	ALL	1:210707428-211969675	1	211239253	C	T	0.3204	-0.013027	0.001546	NA	NA	9.30e-15	14.032	1286870	12	--------+---	0.411047	Novel	rs3125824	MODIFIER	Intergenic	-	-	-	NA	NA	0.31517
QTL_BUN	Genitourinary	Blood Urea Nitrogen	Quantitative	ALL	1:213139816-214614077	1	214003454	G	C	0.272	-0.016538	0.001597	NA	NA	5.42e-23	22.266	1286870	12	--------+--+	0.189209	Known	rs7517701	MODIFIER	Intron	PROX1	ENSG00000117707	ENST00000366958	NA	NA	0.09652
QTL_BUN	Genitourinary	Blood Urea Nitrogen	Quantitative	ALL	1:216321815-217902323	1	217354894	C	T	0.7796	0.015339	0.00176	NA	NA	5.14e-16	15.289	1286870	12	+++++++++-++	0.661376	Known	rs2646821	MODIFIER	Intergenic	-	-	-	NA	NA	0.10548
QTL_BUN	Genitourinary	Blood Urea Nitrogen	Quantitative	EUR	1:21711020-22763632	1	22261456	T	C	0.2294	0.014778	0.002434	NA	NA	1.27e-9	8.897	819334	2	++	0.257713	Known	rs2473236	MODIFIER	Upstream gene	MIR4418	ENSG00000266564	ENST00000581169	NA	NA	0.53693
QTL_BUN	Genitourinary	Blood Urea Nitrogen	Quantitative	EUR	1:220301345-221344946	1	220809491	C	T	0.0789	-0.024431	0.004119	NA	NA	3.01e-9	8.522	819334	2	--	0.475839	Known	rs189142880	MODIFIER	Intron	MTARC1	ENSG00000186205	ENST00000366910	NA	NA	0.26438
QTL_BUN	Genitourinary	Blood Urea Nitrogen	Quantitative	ALL	1:226232730-227232730	1	226732730	T	G	0.313	-0.009595	0.001596	NA	NA	1.58e-8	7.8	1286870	12	-----------+	0.676647	Known	rs12738771	MODIFIER	Intron	ITPKB	ENSG00000143772	ENST00000429204	NA	NA	0.59491
QTL_BUN	Genitourinary	Blood Urea Nitrogen	Quantitative	EUR	1:242685552-243838461	1	243185552	A	T	0.4862	-0.011484	0.002002	NA	NA	9.68e-9	8.014	819334	2	--	0.297181	Known	rs10803122	MODIFIER	Intron	CEP170	ENSG00000143702	ENST00000366542	NA	NA	0.12548
QTL_BUN	Genitourinary	Blood Urea Nitrogen	Quantitative	EUR	1:2687262-3688712	1	3187262	C	T	0.8509	0.016123	0.002872	NA	NA	1.98e-8	7.704	819334	2	++	0.221699	Known	rs4233024	MODIFIER	Intron	PRDM16	ENSG00000142611	ENST00000270722	NA	NA	0.54672
QTL_BUN	Genitourinary	Blood Urea Nitrogen	Quantitative	EUR	1:30694832-31924926	1	31213128	C	CA	0.7887	0.016426	0.002506	NA	NA	5.58e-11	10.254	819334	2	++	0.232963	Known	rs35873897	MODIFIER	Intron	NKAIN1	ENSG00000084628	ENST00000373736	NA	NA	0.10872
QTL_BUN	Genitourinary	Blood Urea Nitrogen	Quantitative	ALL	1:32787127-33954865	1	33354432	C	T	0.1421	-0.01932	0.00205	NA	NA	1.65e-19	18.783	1286870	12	-------+----	0.357306	Known	rs16835408	MODIFIER	Intron	PHC2-AS1	ENSG00000233246	ENST00000432703	NA	NA	0.0653
QTL_BUN	Genitourinary	Blood Urea Nitrogen	Quantitative	EUR	1:42984594-44509451	1	43654326	T	A	0.4696	-0.012097	0.001989	NA	NA	1.19e-9	8.925	819334	2	--	0.673526	Known	rs613976	MODIFIER	Intron	KDM4A	ENSG00000066135	ENST00000372396	NA	NA	0.11466
QTL_BUN	Genitourinary	Blood Urea Nitrogen	Quantitative	EUR	1:49907757-52072084	1	51524074	C	T	0.024	0.042841	0.006564	NA	NA	6.73e-11	10.172	819334	2	++	0.495542	Known	rs56157924	MODIFIER	Upstream gene	EPS15	ENSG00000085832	ENST00000371733	NA	NA	0.01771
QTL_BUN	Genitourinary	Blood Urea Nitrogen	Quantitative	ALL	1:52615998-53615998	1	53115998	A	G	0.5249	-0.010504	0.001674	NA	NA	2.41e-8	7.619	1286870	12	-----+---+--	0.816734	Novel	rs3820201	MODIFIER	Intron	SLC1A7	ENSG00000162383	ENST00000371494	NA	NA	0.38339
QTL_BUN	Genitourinary	Blood Urea Nitrogen	Quantitative	ALL	1:53740320-57206197	1	54383218	C	CA	0.1538	0.023773	0.001989	NA	NA	4.96e-30	29.305	1286870	12	++++++++--++	0.561669	Known	rs112003124	MODIFIER	Intron	SSBP3	ENSG00000157216	ENST00000610401	NA	NA	0.15293
QTL_BUN	Genitourinary	Blood Urea Nitrogen	Quantitative	ALL	1:66395987-67617115	1	66957631	AT	A	0.7757	0.023617	0.001876	NA	NA	7.60e-34	33.119	1286870	12	++++++++++++	0.834202	Known	rs71802222	MODIFIER	Intron	MIER1	ENSG00000198160	ENST00000401041	NA	NA	0.02937
QTL_BUN	Genitourinary	Blood Urea Nitrogen	Quantitative	ALL	1:77194562-78751170	1	78238221	T	C	0.6812	0.014766	0.001643	NA	NA	4.04e-18	17.394	1286870	12	+++++++++-++	0.37198	Known	rs720579	MODIFIER	Intron	MGC27382	ENSG00000237413	ENST00000413519	NA	NA	0.30997
QTL_BUN	Genitourinary	Blood Urea Nitrogen	Quantitative	ALL	1:81944874-82997437	1	82497157	T	C	0.6316	0.013997	0.001531	NA	NA	1.50e-19	18.823	1286870	12	+++-+++++++-	0.688139	Known	rs2094323	MODIFIER	Intron	-	ENSG00000233290	ENST00000650063	NA	NA	0.22651
QTL_BUN	Genitourinary	Blood Urea Nitrogen	Quantitative	ALL	1:88050816-90287277	1	88806620	T	C	0.6423	-0.017952	0.001535	NA	NA	10.00e-31	30	1286870	12	--------++-+	0.0495281	Known	rs786907	MODIFIER	Intron	PKN2	ENSG00000065243	ENST00000370521	NA	NA	0.25031
QTL_BUN	Genitourinary	Blood Urea Nitrogen	Quantitative	ALL	2:10887267-11893138	2	11390110	A	G	0.4069	0.01106	0.001495	NA	NA	6.39e-12	11.194	1286870	12	++-++-++-++-	0.435488	Known	rs4669722	MODIFIER	Intron	-	ENSG00000231403	ENST00000454489	NA	NA	0.42756
QTL_BUN	Genitourinary	Blood Urea Nitrogen	Quantitative	ALL	2:112433483-113808280	2	113209498	C	T	0.6782	-0.034549	0.001582	NA	NA	8.33e-107	106.079	1286870	12	------------	0.307986	Known	rs11123169	MODIFIER	Downstream gene	PSD4	ENSG00000125637	ENST00000245796	NA	NA	0.99993
QTL_BUN	Genitourinary	Blood Urea Nitrogen	Quantitative	ALL	2:12236934-13340465	2	12774994	T	C	0.5605	-0.01034	0.001504	NA	NA	3.05e-10	9.516	1286870	12	-------+-+--	0.756757	Novel	rs4669874	MODIFIER	Intergenic	-	-	-	NA	NA	0.11459
QTL_BUN	Genitourinary	Blood Urea Nitrogen	Quantitative	ALL	2:119567039-121812836	2	121241322	C	T	0.1324	-0.038276	0.00255	NA	NA	1.99e-49	48.7	1012460	8	???--?---+--	0.0507833	Known	rs6757766	MODIFIER	Intron	TFCP2L1	ENSG00000115112	ENST00000263707	NA	NA	0.77914
QTL_BUN	Genitourinary	Blood Urea Nitrogen	Quantitative	ALL	2:134500950-136843628	2	135851076	G	A	0.5916	0.02239	0.002059	NA	NA	1.91e-25	24.718	1018750	9	???+++++--++	0.119223	Known	rs4988235	MODIFIER	Intron	MCM6	ENSG00000076003	ENST00000264156	NA	NA	0.72445
QTL_BUN	Genitourinary	Blood Urea Nitrogen	Quantitative	ALL	2:147199743-148699015	2	148153083	A	G	0.319	0.012949	0.001656	NA	NA	8.97e-13	12.047	1286870	12	+++++++-++++	0.374237	Known	rs142453391	MODIFIER	Intron	MBD5	ENSG00000204406	ENST00000642680	NA	NA	0.17644
QTL_BUN	Genitourinary	Blood Urea Nitrogen	Quantitative	ALL	2:15083481-16152890	2	15642347	G	T	0.4835	-0.015648	0.001586	NA	NA	9.67e-21	20.014	1286870	12	--------+---	0.929907	Known	rs807624	MODIFIER	Intergenic	-	-	-	NA	NA	0.70706
QTL_BUN	Genitourinary	Blood Urea Nitrogen	Quantitative	ALL	2:154298245-155298245	2	154798245	C	T	0.4749	0.007011	0.001493	NA	NA	4.02e-8	7.396	1286870	12	+--++++++-+-	0.464504	Novel	rs2652446	MODIFIER	Intron	KCNJ3	ENSG00000162989	ENST00000295101	NA	NA	0.23511
QTL_BUN	Genitourinary	Blood Urea Nitrogen	Quantitative	ALL	2:157056030-158405596	2	157625480	A	G	0.1269	-0.01582	0.002175	NA	NA	3.82e-12	11.418	1286870	12	------------	0.0192933	Known	rs10164853	MODIFIER	Intron	ACVR1C	ENSG00000123612	ENST00000243349	NA	NA	0.37275
QTL_BUN	Genitourinary	Blood Urea Nitrogen	Quantitative	ALL	2:158424797-161010185	2	159108040	T	C	0.4202	-0.013376	0.001527	NA	NA	2.03e-16	15.693	1286870	12	---------+--	0.921043	Known	rs448513	MODIFIER	Intron	TANC1	ENSG00000115183	ENST00000263635	NA	NA	0.80834
QTL_BUN	Genitourinary	Blood Urea Nitrogen	Quantitative	ALL	2:165204922-166378423	2	165709704	A	C	0.4163	-0.009944	0.001542	NA	NA	1.23e-8	7.91	1239800	11	?-------+---	0.53416	Novel	rs28869498	MODIFIER	Intergenic	-	-	-	NA	NA	0.23604
QTL_BUN	Genitourinary	Blood Urea Nitrogen	Quantitative	ALL	2:168814294-169848613	2	169346594	T	C	0.0625	-0.023093	0.00285	NA	NA	1.77e-15	14.752	1286870	12	---+-------+	0.0405548	Known	rs3770637	MODIFIER	Intron	LRP2	ENSG00000081479	ENST00000649046	NA	NA	0.32217
QTL_BUN	Genitourinary	Blood Urea Nitrogen	Quantitative	ALL	2:175159842-176984181	2	176128855	C	G	0.0183	0.082533	0.00615	NA	NA	2.29e-40	39.641	1157720	7	?-?++?++??+-	0.982871	Known	rs187355703	MODIFIER	Downstream gene	HOXD9	ENSG00000128709	ENST00000249499	NA	NA	0.99998
QTL_BUN	Genitourinary	Blood Urea Nitrogen	Quantitative	ALL	2:181663729-182850241	2	182181098	T	C	0.5263	-0.011145	0.001458	NA	NA	2.19e-12	11.66	1286870	12	-----+--+---	0.571477	Known	rs6433958	MODIFIER	Intron	PDE1A	ENSG00000115252	ENST00000409365	NA	NA	0.48827
QTL_BUN	Genitourinary	Blood Urea Nitrogen	Quantitative	ALL	2:187748531-188815871	2	188264987	C	A	0.1941	0.011514	0.001819	NA	NA	5.21e-9	8.283	1286870	12	+++++-+++++-	0.857969	Known	rs13397237	MODIFIER	Intron	LINC01090	ENSG00000231689	ENST00000434418	NA	NA	0.04958
QTL_BUN	Genitourinary	Blood Urea Nitrogen	Quantitative	EUR	2:19629375-21349369	2	20173611	C	T	0.339	0.017558	0.0021	NA	NA	6.22e-17	16.206	819334	2	++	0.938213	Known	rs11687133	MODIFIER	Upstream gene	RN7SL140P	ENSG00000266059	ENST00000581321	NA	NA	0.50336
QTL_BUN	Genitourinary	Blood Urea Nitrogen	Quantitative	EUR	2:202311382-203651249	2	203126066	T	G	0.1216	0.016916	0.003012	NA	NA	1.95e-8	7.71	819334	2	++	0.153731	Known	rs72934556	LOW	Synonymous	NBEAL1	ENSG00000144426	ENST00000683969	NA	NA	0.02697
QTL_BUN	Genitourinary	Blood Urea Nitrogen	Quantitative	ALL	2:210175783-213666612	2	210675783	C	A	0.283	-0.025816	0.001733	NA	NA	8.58e-50	49.066	1286870	12	------------	0.0815692	Known	rs1047891	MODERATE	Missense	CPS1	ENSG00000021826	ENST00000233072	c.4217C>A	p.Thr1406Asn	1
QTL_BUN	Genitourinary	Blood Urea Nitrogen	Quantitative	ALL	2:217905006-219313698	2	218504565	A	G	0.2987	-0.016537	0.001696	NA	NA	2.11e-21	20.675	1286870	12	-----+------	0.35934	Known	rs12617603	MODIFIER	Intron	USP37	ENSG00000135913	ENST00000258399	NA	NA	0.02956
QTL_BUN	Genitourinary	Blood Urea Nitrogen	Quantitative	ALL	2:225169719-226170345	2	225669719	T	C	0.6193	0.009444	0.001513	NA	NA	4.67e-8	7.33	1286870	12	++++++++-+++	0.965978	Known	rs10191337	MODIFIER	Intron	NYAP2	ENSG00000144460	ENST00000272907	NA	NA	0.11436
QTL_BUN	Genitourinary	Blood Urea Nitrogen	Quantitative	ALL	2:229582787-230630153	2	230090233	T	TGA	0.2987	0.01107	0.001732	NA	NA	1.02e-9	8.993	1138100	11	+?+++++++++-	0.84992	Known	rs34155489	MODIFIER	Intergenic	-	-	-	NA	NA	0.07166
QTL_BUN	Genitourinary	Blood Urea Nitrogen	Quantitative	ALL	2:232842676-233978157	2	233467531	T	C	0.5373	-0.011718	0.001458	NA	NA	1.47e-14	13.833	1286870	12	------------	0.0683715	Known	rs2305538	MODIFIER	Intron	DGKD	ENSG00000077044	ENST00000264057	NA	NA	0.99928
QTL_BUN	Genitourinary	Blood Urea Nitrogen	Quantitative	ALL	2:240735916-242005625	2	241464506	T	A	0.4331	-0.010462	0.00159	NA	NA	4.08e-11	10.39	1138100	11	-?-----++--+	0.983375	Known	rs10182982	MODIFIER	Intron	FARP2	ENSG00000006607	ENST00000264042	NA	NA	0.53553
QTL_BUN	Genitourinary	Blood Urea Nitrogen	Quantitative	ALL	2:1-806469	2	249092	A	C	0.2982	0.020417	0.001604	NA	NA	6.61e-36	35.18	1286870	12	+++++++++-++	0.00469585	Known	rs17713729	MODIFIER	Intron	SH3YL1	ENSG00000035115	ENST00000356150	NA	NA	0.2363
QTL_BUN	Genitourinary	Blood Urea Nitrogen	Quantitative	EUR	2:25210743-26381692	2	25777588	T	TA	0.0378	0.032392	0.005344	NA	NA	1.35e-9	8.87	819334	2	++	0.008964	Known	rs11413577	MODIFIER	Intron	ASXL2	ENSG00000143970	ENST00000435504	NA	NA	0.13954
QTL_BUN	Genitourinary	Blood Urea Nitrogen	Quantitative	ALL	2:26804465-28755150	2	27508073	T	C	0.5938	-0.019987	0.001489	NA	NA	2.66e-43	42.575	1286870	12	-------+----	0.975567	Known	rs1260326	MODERATE	Missense	GCKR	ENSG00000084734	ENST00000264717	c.1337T>C	p.Leu446Pro	0.86275
QTL_BUN	Genitourinary	Blood Urea Nitrogen	Quantitative	ALL	2:32934222-33935897	2	33434222	A	C	0.7587	0.013006	0.002028	NA	NA	4.80e-9	8.319	1138100	11	+?+++-++-++-	0.108439	Known	rs2445240	MODIFIER	Upstream gene	RASGRP3	ENSG00000152689	ENST00000402538	NA	NA	0.88672
QTL_BUN	Genitourinary	Blood Urea Nitrogen	Quantitative	ALL	2:41452017-42497949	2	41966466	T	G	0.3013	-0.012796	0.001637	NA	NA	4.43e-13	12.354	1286870	12	---------+--	0.422241	Known	rs2165240	MODIFIER	Intergenic	-	-	-	NA	NA	0.49666
QTL_BUN	Genitourinary	Blood Urea Nitrogen	Quantitative	ALL	2:42774997-43774997	2	43274997	TC	T	0.5984	-0.015173	0.002527	NA	NA	3.15e-9	8.501	672206	5	??-----?????	0.407731	Known	rs200461608	MODIFIER	Intron	THADA	ENSG00000115970	ENST00000405975	NA	NA	0.95825
QTL_BUN	Genitourinary	Blood Urea Nitrogen	Quantitative	ALL	2:53843420-55553831	2	54343420	A	G	0.7763	-0.012458	0.001747	NA	NA	7.52e-11	10.124	1286870	12	----+--+----	0.27002	Novel	rs4567978	MODIFIER	Intron	C2orf73	ENSG00000177994	ENST00000398634	NA	NA	0.17852
QTL_BUN	Genitourinary	Blood Urea Nitrogen	Quantitative	ALL	2:64035331-65261393	2	64692898	G	A	0.1789	0.013043	0.002045	NA	NA	1.77e-9	8.752	1286870	12	-+++-++++-++	0.347407	Known	rs6750285	MODIFIER	Intron	SERTAD2	ENSG00000179833	ENST00000476805	NA	NA	0.67419
QTL_BUN	Genitourinary	Blood Urea Nitrogen	Quantitative	ALL	2:65925823-66953760	2	66425850	C	G	0.5964	-0.009755	0.00155	NA	NA	2.20e-9	8.657	1286870	12	-----+-++--+	0.407048	Known	rs6546230	MODIFIER	Downstream gene	MEIS1-AS3	ENSG00000226819	ENST00000454167	NA	NA	0.25474
QTL_BUN	Genitourinary	Blood Urea Nitrogen	Quantitative	ALL	2:67067332-68141589	2	67609375	A	C	0.4575	-0.010694	0.00147	NA	NA	3.43e-11	10.465	1286870	12	+------+-+--	0.0539952	Known	rs2861683	MODIFIER	Intron	-	ENSG00000235495	ENST00000419809	NA	NA	0.25966
QTL_BUN	Genitourinary	Blood Urea Nitrogen	Quantitative	ALL	2:68800398-70448195	2	69602784	T	C	0.4204	0.011693	0.001611	NA	NA	5.78e-11	10.238	1286870	12	+++++++-++++	0.485051	Novel	rs4852866	MODIFIER	Intron	AAK1	ENSG00000115977	ENST00000409085	NA	NA	0.28768
QTL_BUN	Genitourinary	Blood Urea Nitrogen	Quantitative	EUR	2:72825414-74998677	2	73628259	A	G	0.2223	-0.01844	0.002373	NA	NA	7.80e-15	14.108	819334	2	--	0.680031	Known	rs2947860	MODIFIER	Downstream gene	ALMS1	ENSG00000116127	ENST00000651434	NA	NA	0.03003
QTL_BUN	Genitourinary	Blood Urea Nitrogen	Quantitative	ALL	2:78921406-79921406	2	79421406	G	A	0.6084	0.008872	0.001519	NA	NA	2.91e-8	7.536	1286870	12	++++++++--++	0.795595	Known	rs1020543	MODIFIER	Intron	CTNNA2	ENSG00000066032	ENST00000466387	NA	NA	0.63581
QTL_BUN	Genitourinary	Blood Urea Nitrogen	Quantitative	ALL	2:84703576-86004735	2	85259231	T	G	0.675	-0.017495	0.001644	NA	NA	3.08e-24	23.511	1286870	12	-------+-+--	0.000571412	Known	rs11681706	MODIFIER	Intron	TCF7L1	ENSG00000152284	ENST00000282111	NA	NA	0.21273
QTL_BUN	Genitourinary	Blood Urea Nitrogen	Quantitative	ALL	2:9447507-10509828	2	9978296	T	C	0.2892	-0.017502	0.0016	NA	NA	3.84e-26	25.415	1286870	12	-------+----	0.20764	Known	rs3791760	MODIFIER	Intron	GRHL1	ENSG00000134317	ENST00000324907	NA	NA	0.96866
QTL_BUN	Genitourinary	Blood Urea Nitrogen	Quantitative	EUR	2:94772249-95781351	2	95272249	T	C	0.1479	-0.015672	0.002788	NA	NA	1.90e-8	7.722	819334	2	--	0.397542	Known	rs954078	MODIFIER	Upstream gene	PROM2	ENSG00000155066	ENST00000317620	NA	NA	0.18332
QTL_BUN	Genitourinary	Blood Urea Nitrogen	Quantitative	EUR	2:97270233-98396378	2	97896378	T	C	0.3863	0.011162	0.002034	NA	NA	4.07e-8	7.39	819334	2	++	0.18689	Known	rs7591374	MODIFIER	Intron	TMEM131	ENSG00000075568	ENST00000186436	NA	NA	0.02973
QTL_BUN	Genitourinary	Blood Urea Nitrogen	Quantitative	ALL	3:114301191-115601159	3	114801191	T	A	0.6074	-0.011066	0.00163	NA	NA	1.08e-10	9.968	1286870	12	----------+-	0.0114444	Known	rs12695307	LOW	Splice polypyrimidine tract	ZBTB20	ENSG00000181722	ENST00000675478	NA	NA	0.91978
QTL_BUN	Genitourinary	Blood Urea Nitrogen	Quantitative	ALL	3:10693031-12930520	3	12317550	G	A	0.1805	-0.018268	0.00198	NA	NA	8.90e-18	17.051	1286870	12	---------+--	0.55064	Known	rs2067819	MODIFIER	Intron	PPARG	ENSG00000132170	ENST00000651735	NA	NA	0.69807
QTL_BUN	Genitourinary	Blood Urea Nitrogen	Quantitative	ALL	3:121125293-122526002	3	121922482	T	TA	0.5193	0.022397	0.001484	NA	NA	3.90e-51	50.409	1286870	12	++++++++++++	0.661236	Known	rs34354261	MODIFIER	Intron	SLC15A2	ENSG00000163406	ENST00000489711	NA	NA	0.05343
QTL_BUN	Genitourinary	Blood Urea Nitrogen	Quantitative	ALL	3:135253199-137771599	3	136214904	A	C	0.2435	-0.028743	0.002029	NA	NA	1.67e-43	42.778	1018750	9	???--+---+--	0.265414	Known	rs73222243	MODIFIER	Intergenic	-	-	-	NA	NA	0.40592
QTL_BUN	Genitourinary	Blood Urea Nitrogen	Quantitative	EUR	3:144994118-146066713	3	145521591	G	A	0.2678	-0.012849	0.002227	NA	NA	7.94e-9	8.1	819334	2	--	0.211488	Known	rs59758469	MODIFIER	Upstream gene	LARP7P4	ENSG00000244024	ENST00000481075	NA	NA	0.01786
QTL_BUN	Genitourinary	Blood Urea Nitrogen	Quantitative	EUR	3:15145186-16145186	3	15645186	G	C	0.0426	0.028033	0.004852	NA	NA	7.58e-9	8.121	819334	2	++	0.960202	Novel	rs13078881	MODERATE	Missense	BTD	ENSG00000169814	ENST00000643237	c.1270G>C	p.Asp424His	0.69371
QTL_BUN	Genitourinary	Blood Urea Nitrogen	Quantitative	ALL	3:153351772-154901052	3	154079162	C	T	0.8702	0.023296	0.00264	NA	NA	2.01e-17	16.697	1012460	8	???++?+++++-	0.856627	Known	rs9844496	MODIFIER	Intron	ARHGEF26-AS1	ENSG00000243069	ENST00000480639	NA	NA	0.044
QTL_BUN	Genitourinary	Blood Urea Nitrogen	Quantitative	ALL	3:155238934-156351189	3	155849886	C	T	0.2248	0.01203	0.001759	NA	NA	5.33e-12	11.273	1286870	12	+++-+-+--+++	0.520657	Known	rs112013645	MODIFIER	Intron	SLC33A1	ENSG00000169359	ENST00000643144	NA	NA	0.14176
QTL_BUN	Genitourinary	Blood Urea Nitrogen	Quantitative	EUR	3:159785889-161925323	3	161414299	A	AG	0.3207	-0.015122	0.002211	NA	NA	7.95e-12	11.1	819334	2	--	0.753643	Known	rs71628452	MODIFIER	Intergenic	-	-	-	NA	NA	0.11524
QTL_BUN	Genitourinary	Blood Urea Nitrogen	Quantitative	ALL	3:168442443-169975595	3	169374250	A	G	0.1328	0.045998	0.002111	NA	NA	1.17e-103	102.932	1286870	12	+++++++--+++	0.337571	Known	rs76273615	MODIFIER	Intron	MECOM	ENSG00000085276	ENST00000651503	NA	NA	0.65644
QTL_BUN	Genitourinary	Blood Urea Nitrogen	Quantitative	ALL	3:185055722-188594292	3	187993426	T	TTTTG	0.2643	-0.060717	0.001801	NA	NA	5.26e-259	258.279	1138100	11	-?-----+----	0.00446257	Known	rs79424147	MODIFIER	Downstream gene	-	ENSG00000225058	ENST00000415940	NA	NA	1
QTL_BUN	Genitourinary	Blood Urea Nitrogen	Quantitative	ALL	3:193566706-194600194	3	194092961	C	T	0.4413	0.018631	0.001562	NA	NA	3.26e-30	29.487	1286870	12	+++++++++++-	0.0288698	Known	rs7642977	MODIFIER	Intron	-	ENSG00000229964	ENST00000457815	NA	NA	0.99827
QTL_BUN	Genitourinary	Blood Urea Nitrogen	Quantitative	EUR	3:195352038-196448607	3	195908122	C	T	0.0287	0.052508	0.005921	NA	NA	7.44e-19	18.128	819334	2	++	0.515642	Known	rs13059257	MODIFIER	Downstream gene	-	ENSG00000289747	ENST00000698261	NA	NA	0.34841
QTL_BUN	Genitourinary	Blood Urea Nitrogen	Quantitative	EUR	3:1816679-2880288	3	2348803	C	G	0.1783	-0.015792	0.002568	NA	NA	7.77e-10	9.11	819334	2	--	0.620796	Known	rs62244021	MODIFIER	Intron	CNTN4	ENSG00000144619	ENST00000418658	NA	NA	0.02942
QTL_BUN	Genitourinary	Blood Urea Nitrogen	Quantitative	ALL	3:19574092-20641739	3	20135672	A	G	0.0591	0.020535	0.003253	NA	NA	4.55e-10	9.342	1138100	11	+?+-+++-++++	0.321169	Known	rs78131327	MODIFIER	Intron	KAT2B	ENSG00000114166	ENST00000263754	NA	NA	0.77547
QTL_BUN	Genitourinary	Blood Urea Nitrogen	Quantitative	ALL	3:24535768-25771047	3	25075091	A	G	0.5615	0.023096	0.001477	NA	NA	1.70e-54	53.77	1286870	12	++++++++--++	0.23521	Known	rs4858697	MODIFIER	Intron	RARB	ENSG00000077092	ENST00000455576	NA	NA	0.99141
QTL_BUN	Genitourinary	Blood Urea Nitrogen	Quantitative	ALL	3:4049243-5065849	3	4565849	G	A	0.487	-0.010672	0.001516	NA	NA	3.52e-10	9.454	1286870	12	+-----------	0.292171	Known	rs4685766	MODIFIER	Intron	ITPR1	ENSG00000150995	ENST00000649015	NA	NA	0.34155
QTL_BUN	Genitourinary	Blood Urea Nitrogen	Quantitative	EUR	3:45468585-46945120	3	46107355	CA	C	0.6986	0.014401	0.002251	NA	NA	1.58e-10	9.802	819334	2	++	0.739939	Known	rs11285582	MODIFIER	Downstream gene	-	ENSG00000288703	ENST00000682415	NA	NA	0.13601
QTL_BUN	Genitourinary	Blood Urea Nitrogen	Quantitative	ALL	3:48662704-49662704	3	49162704	G	T	0.1593	-0.006632	0.002162	NA	NA	3.05e-8	7.515	1286870	12	---+----++-+	0.52753	Known	rs1134043	MODIFIER	3'UTR	CCDC71	ENSG00000177352	ENST00000321895	NA	NA	0.96779
QTL_BUN	Genitourinary	Blood Urea Nitrogen	Quantitative	EUR	3:49754892-53567624	3	52532338	C	T	0.0845	0.025666	0.003537	NA	NA	3.97e-13	12.401	819334	2	++	0.016867	Known	rs7614424	MODIFIER	Upstream gene	SMIM4	ENSG00000168273	ENST00000477703	NA	NA	0.14496
QTL_BUN	Genitourinary	Blood Urea Nitrogen	Quantitative	EUR	3:54928069-55996159	3	55457118	G	A	0.593	0.014042	0.002065	NA	NA	1.05e-11	10.98	819334	2	++	0.353647	Known	rs4955999	MODIFIER	Intergenic	-	-	-	NA	NA	0.65881
QTL_BUN	Genitourinary	Blood Urea Nitrogen	Quantitative	ALL	3:64061801-65374231	3	64815512	A	G	0.6244	0.03428	0.001642	NA	NA	1.33e-95	94.875	1286870	12	++++++++--++	0.190856	Known	rs998394	MODIFIER	Intron	ADAMTS9-AS2	ENSG00000241684	ENST00000650103	NA	NA	0.99959
QTL_BUN	Genitourinary	Blood Urea Nitrogen	Quantitative	ALL	3:66067606-67695145	3	66759221	G	A	0.1753	0.04477	0.001893	NA	NA	5.22e-133	132.282	1286870	12	+++++++-++++	0.000844151	Known	rs13086066	MODIFIER	Intergenic	-	-	-	NA	NA	0.41945
QTL_BUN	Genitourinary	Blood Urea Nitrogen	Quantitative	EUR	3:68492036-69568710	3	69042086	C	G	0.2452	-0.013944	0.002313	NA	NA	1.65e-9	8.781	819334	2	--	0.405795	Known	rs12054469	MODIFIER	Intron	TMF1	ENSG00000144747	ENST00000398559	NA	NA	0.1187
QTL_BUN	Genitourinary	Blood Urea Nitrogen	Quantitative	ALL	3:79014837-80825452	3	79534601	A	G	0.6646	-0.008282	0.001525	NA	NA	2.25e-9	8.648	1286870	12	---+-+-+---+	0.0324194	Known	rs9865456	MODIFIER	Intron	ROBO1	ENSG00000169855	ENST00000464233	NA	NA	0.15012
QTL_BUN	Genitourinary	Blood Urea Nitrogen	Quantitative	ALL	4:102109611-103846097	4	102994461	T	C	0.4602	-0.011947	0.001476	NA	NA	4.66e-20	19.331	1286870	12	---+-+-++---	0.804046	Known	rs3960788	MODIFIER	Intron	SLC9B1	ENSG00000164037	ENST00000296422	NA	NA	0.04463
QTL_BUN	Genitourinary	Blood Urea Nitrogen	Quantitative	ALL	4:104647856-105647856	4	105147856	G	T	0.2849	-0.009636	0.001703	NA	NA	1.81e-8	7.743	1286870	12	--------++--	0.600231	Novel	rs62331150	MODIFIER	Intron	TET2	ENSG00000168769	ENST00000380013	NA	NA	0.40827
QTL_BUN	Genitourinary	Blood Urea Nitrogen	Quantitative	EAS	4:118582700-119592116	4	119089962	T	C	0.7368	0.018564	0.002973	NA	NA	4.26e-10	9.371	276978	5	++++-	0.429311	Known	rs6847629	MODIFIER	Intergenic	-	-	-	NA	NA	0.28828
QTL_BUN	Genitourinary	Blood Urea Nitrogen	Quantitative	ALL	4:123055350-124112397	4	123585536	T	C	0.877	0.013982	0.002207	NA	NA	3.50e-9	8.456	1286870	12	+++-+++---++	0.812302	Known	rs2893051	MODIFIER	Intron	LINC01091	ENSG00000249464	ENST00000664622	NA	NA	0.30548
QTL_BUN	Genitourinary	Blood Urea Nitrogen	Quantitative	ALL	4:126673154-127827708	4	127282073	A	C	0.5785	0.009388	0.001491	NA	NA	3.53e-10	9.452	1286870	12	+++++-+++-++	0.859227	Novel	rs4834189	MODIFIER	Intron	-	ENSG00000248491	ENST00000504050	NA	NA	0.15454
QTL_BUN	Genitourinary	Blood Urea Nitrogen	Quantitative	ALL	4:142211311-143946152	4	143231032	C	G	0.7022	-0.017774	0.001633	NA	NA	1.08e-25	24.966	1286870	12	--+---------	0.00320964	Known	rs2323077	MODIFIER	Intergenic	-	-	-	NA	NA	0.12256
QTL_BUN	Genitourinary	Blood Urea Nitrogen	Quantitative	ALL	4:149505625-150873470	4	150277928	G	A	0.2527	0.01349	0.001671	NA	NA	2.62e-15	14.581	1286870	12	++++-+++++++	0.0711267	Known	rs2290846	MODERATE	Missense	LRBA	ENSG00000198589	ENST00000651943	c.8393C>T	p.Ser2798Leu	0.20058
QTL_BUN	Genitourinary	Blood Urea Nitrogen	Quantitative	ALL	4:156200831-157309871	4	156760738	C	T	0.2794	-0.010697	0.001702	NA	NA	4.19e-9	8.378	1286870	12	-----------+	0.68112	Known	rs1425485	MODIFIER	3'UTR	PDGFC	ENSG00000145431	ENST00000502773	NA	NA	0.39578
QTL_BUN	Genitourinary	Blood Urea Nitrogen	Quantitative	EUR	4:158230729-159427733	4	158785155	A	G	0.3867	-0.012007	0.002023	NA	NA	2.93e-9	8.533	819334	2	--	0.322582	Known	rs9884798	MODIFIER	Intron	FNIP2	ENSG00000052795	ENST00000264433	NA	NA	0.03661
QTL_BUN	Genitourinary	Blood Urea Nitrogen	Quantitative	ALL	4:17789399-18796225	4	18289399	TTA	T	0.1022	-0.012151	0.002345	NA	NA	1.54e-8	7.813	1286870	12	-----+-----+	0.722147	Known	rs10546442	MODIFIER	Intergenic	-	-	-	NA	NA	0.3597
QTL_BUN	Genitourinary	Blood Urea Nitrogen	Quantitative	ALL	4:1638159-2765839	4	2172755	A	G	0.7959	-0.011701	0.001834	NA	NA	4.37e-10	9.36	1286870	12	-----+--++--	0.0342	Novel	rs2181396	MODIFIER	Intron	POLN	ENSG00000130997	ENST00000511885	NA	NA	0.02472
QTL_BUN	Genitourinary	Blood Urea Nitrogen	Quantitative	ALL	4:22997697-24347008	4	23736242	A	G	0.0507	-0.040496	0.003353	NA	NA	1.32e-30	29.878	1286870	12	------------	0.0875465	Known	rs16874060	MODIFIER	Upstream gene	ERVH-1	ENSG00000251292	ENST00000507666	NA	NA	0.42131
QTL_BUN	Genitourinary	Blood Urea Nitrogen	Quantitative	ALL	4:3227768-4255653	4	3741277	T	C	0.5742	0.012415	0.001505	NA	NA	5.06e-17	16.296	1286870	12	+++-++++-+++	0.842314	Known	rs369200	MODIFIER	Intergenic	-	-	-	NA	NA	0.18696
QTL_BUN	Genitourinary	Blood Urea Nitrogen	Quantitative	ALL	4:38542377-40950613	4	39413373	A	G	0.5444	-0.023747	0.001475	NA	NA	3.35e-58	57.474	1286870	12	---------+--	3.72611e-05	Known	rs11940694	MODIFIER	Intron	KLB	ENSG00000134962	ENST00000257408	NA	NA	0.99964
QTL_BUN	Genitourinary	Blood Urea Nitrogen	Quantitative	EUR	4:41203942-42283692	4	41773902	A	G	0.3267	-0.012605	0.002107	NA	NA	2.20e-9	8.658	819334	2	--	0.416248	Known	rs10028970	MODIFIER	Intron	PHOX2B-AS1	ENSG00000250467	ENST00000508038	NA	NA	0.0534
QTL_BUN	Genitourinary	Blood Urea Nitrogen	Quantitative	ALL	4:44662620-45685605	4	45184122	G	A	0.3787	0.011715	0.001513	NA	NA	1.04e-12	11.983	1286870	12	++++++++++++	0.407964	Known	rs10938398	MODIFIER	Intergenic	-	-	-	NA	NA	0.3171
QTL_BUN	Genitourinary	Blood Urea Nitrogen	Quantitative	AMR	4:62368971-63368971	4	62868971	C	T	0.66	0.034215	0.006267	NA	NA	4.77e-8	7.321	58047	2	++	0.58758	Known	rs906345	MODIFIER	Intergenic	-	-	-	NA	NA	0.26767
QTL_BUN	Genitourinary	Blood Urea Nitrogen	Quantitative	ALL	4:67991332-69001417	4	68501417	T	A	0.3423	-0.008389	0.001743	NA	NA	2.56e-8	7.592	1286870	12	+++-----+---	0.285839	Known	rs2708664	MODIFIER	Downstream gene	TMPRSS11E	ENSG00000087128	ENST00000305363	NA	NA	0.16243
QTL_BUN	Genitourinary	Blood Urea Nitrogen	Quantitative	ALL	4:70981604-71981604	4	71481604	T	C	0.1317	-0.012183	0.002218	NA	NA	2.01e-8	7.697	1286870	12	-----+--+--+	0.805832	Novel	rs13145451	MODIFIER	Intron	SLC4A4	ENSG00000080493	ENST00000264485	NA	NA	0.99454
QTL_BUN	Genitourinary	Blood Urea Nitrogen	Quantitative	ALL	4:72922114-74186879	4	73621117	A	G	0.0508	0.034307	0.004019	NA	NA	4.08e-15	14.389	1009890	7	???++?++-?++	0.682865	Known	rs13114291	MODIFIER	Upstream gene	RASSF6	ENSG00000169435	ENST00000307439	NA	NA	0.61106
QTL_BUN	Genitourinary	Blood Urea Nitrogen	Quantitative	ALL	4:75709781-77115628	4	76489165	C	A	0.3626	0.025763	0.001565	NA	NA	2.00e-62	61.698	1286870	12	+++++++++++-	4.69886e-05	Known	rs4859682	MODIFIER	Intron	SHROOM3	ENSG00000138771	ENST00000296043	NA	NA	0.41436
QTL_BUN	Genitourinary	Blood Urea Nitrogen	Quantitative	ALL	4:79736549-80780894	4	80259918	A	T	0.275	-0.017358	0.001631	NA	NA	5.44e-24	23.264	1286870	12	---------+--	0.00158223	Known	rs10857147	MODIFIER	Intergenic	-	-	-	NA	NA	0.5993
QTL_BUN	Genitourinary	Blood Urea Nitrogen	Quantitative	ALL	4:81887180-83083216	4	82580733	T	G	0.1981	-0.01101	0.001826	NA	NA	6.22e-9	8.206	1286870	12	-----+--+--+	0.486723	Known	rs13131900	MODIFIER	Non coding transcript exon	-	ENSG00000248113	ENST00000506227	NA	NA	0.30129
QTL_BUN	Genitourinary	Blood Urea Nitrogen	Quantitative	ALL	4:87491969-88778245	4	88125050	C	T	0.1235	-0.018289	0.002359	NA	NA	3.59e-13	12.445	1138100	11	-?-----+---+	0.57836	Known	rs141471965	MODIFIER	Intron	ABCG2	ENSG00000118777	ENST00000237612	NA	NA	0.41376
QTL_BUN	Genitourinary	Blood Urea Nitrogen	Quantitative	ALL	4:88788572-89788572	4	89288572	A	G	0.5954	0.009955	0.00149	NA	NA	3.02e-9	8.52	1286870	12	+++++++-+-++	0.531673	Novel	rs937719	MODIFIER	Intron	GPRIN3	ENSG00000185477	ENST00000609438	NA	NA	0.906
QTL_BUN	Genitourinary	Blood Urea Nitrogen	Quantitative	ALL	4:98146767-100712137	4	99318162	T	C	0.8151	-0.03191	0.002644	NA	NA	6.23e-60	59.205	1286870	12	-----+--+---	0.0931619	Known	rs1229984	MODERATE	Missense	ADH1B	ENSG00000196616	ENST00000305046	c.143A>G	p.His48Arg	1
QTL_BUN	Genitourinary	Blood Urea Nitrogen	Quantitative	EUR	5:106612549-107721283	5	107172757	G	C	0.5316	-0.012094	0.002024	NA	NA	2.30e-9	8.639	819334	2	--	0.229632	Known	rs12516271	MODIFIER	Intergenic	-	-	-	NA	NA	0.06574
QTL_BUN	Genitourinary	Blood Urea Nitrogen	Quantitative	EUR	5:108805650-110100286	5	109444070	A	G	0.6023	0.014538	0.002078	NA	NA	2.63e-12	11.58	819334	2	++	0.16316	Known	rs374574055	MODIFIER	Downstream gene	-	ENSG00000248867	ENST00000511296	NA	NA	0.04908
QTL_BUN	Genitourinary	Blood Urea Nitrogen	Quantitative	ALL	5:124144113-125161615	5	124661615	C	T	0.3737	0.010057	0.001517	NA	NA	3.86e-9	8.413	1286870	12	++++++++-+++	0.560193	Novel	rs11746047	MODIFIER	Intron	ZNF608	ENSG00000168916	ENST00000513986	NA	NA	0.23973
QTL_BUN	Genitourinary	Blood Urea Nitrogen	Quantitative	ALL	5:126175167-127186259	5	126682764	T	C	0.5137	0.009653	0.001515	NA	NA	1.76e-8	7.754	1286870	12	+++++-+--+++	0.541544	Known	rs1962574	MODIFIER	Intergenic	-	-	-	NA	NA	0.24705
QTL_BUN	Genitourinary	Blood Urea Nitrogen	Quantitative	EUR	5:131727808-132996822	5	132461230	G	A	0.3473	0.013289	0.002058	NA	NA	1.07e-10	9.972	819334	2	++	0.392322	Known	rs11745587	MODIFIER	Intron	IRF1-AS1	ENSG00000197536	ENST00000612967	NA	NA	0.35867
QTL_BUN	Genitourinary	Blood Urea Nitrogen	Quantitative	ALL	5:139588810-140838593	5	140137463	A	G	0.4122	-0.011188	0.0015	NA	NA	1.20e-12	11.922	1286870	12	+------++---	0.758014	Known	rs156095	MODIFIER	Intergenic	-	-	-	NA	NA	0.17584
QTL_BUN	Genitourinary	Blood Urea Nitrogen	Quantitative	ALL	5:153225944-154685118	5	153978666	G	A	0.2454	-0.01423	0.001717	NA	NA	3.93e-15	14.406	1286870	12	---------+--	0.0671673	Known	rs17115481	MODIFIER	Intergenic	-	-	-	NA	NA	0.9494
QTL_BUN	Genitourinary	Blood Urea Nitrogen	Quantitative	EUR	5:158186374-159557769	5	158771304	T	C	0.187	0.017247	0.002565	NA	NA	1.77e-11	10.752	819334	2	++	0.663737	Known	rs3095890	MODIFIER	Intron	EBF1	ENSG00000164330	ENST00000313708	NA	NA	0.37709
QTL_BUN	Genitourinary	Blood Urea Nitrogen	Quantitative	ALL	5:170811832-171919433	5	171378284	T	C	0.0582	-0.021013	0.002943	NA	NA	3.76e-11	10.424	1286870	12	-----+------	0.486215	Novel	rs12656504	MODIFIER	Intergenic	-	-	-	NA	NA	0.59097
QTL_BUN	Genitourinary	Blood Urea Nitrogen	Quantitative	ALL	5:176598028-177910503	5	177372991	T	C	0.3512	0.023024	0.001513	NA	NA	9.38e-56	55.028	1286870	12	++++++++--++	0.340291	Known	rs10051765	MODIFIER	Downstream gene	RGS14	ENSG00000169220	ENST00000408923	NA	NA	0.99776
QTL_BUN	Genitourinary	Blood Urea Nitrogen	Quantitative	ALL	5:33910893-35746811	5	34505433	C	A	0.4121	0.021761	0.001509	NA	NA	1.16e-44	43.935	1286870	12	+++++++++-++	0.273327	Known	rs1440440	MODIFIER	Intergenic	-	-	-	NA	NA	0.19633
QTL_BUN	Genitourinary	Blood Urea Nitrogen	Quantitative	ALL	5:3995845-5011143	5	4505845	A	G	0.9567	-0.016201	0.00658	NA	NA	6.45e-9	8.19	593814	7	???--??---++	0.62555	Known	rs11747408	MODIFIER	Intron	-	ENSG00000248973	ENST00000507435	NA	NA	0.54452
QTL_BUN	Genitourinary	Blood Urea Nitrogen	Quantitative	ALL	5:38869971-44760304	5	40674611	C	A	0.0654	-0.120561	0.003244	NA	NA	2.43e-311	310.615	1158660	8	?-?--?--+?--	0.152153	Known	rs11953942	MODIFIER	Downstream gene	-	ENSG00000289540	ENST00000686725	NA	NA	0.25892
QTL_BUN	Genitourinary	Blood Urea Nitrogen	Quantitative	ALL	5:53387814-54587193	5	54031741	T	C	0.6352	0.013107	0.001579	NA	NA	5.35e-17	16.272	1286870	12	+++-+++--+++	0.915266	Known	rs31226	MODIFIER	Intron	ARL15	ENSG00000185305	ENST00000504924	NA	NA	0.99974
QTL_BUN	Genitourinary	Blood Urea Nitrogen	Quantitative	EUR	5:56279476-57480145	5	56980145	C	G	0.0521	0.03123	0.004551	NA	NA	6.78e-12	11.169	819334	2	++	0.028426	Known	rs75326369	MODIFIER	Upstream gene	-	ENSG00000233943	ENST00000429057	NA	NA	0.31514
QTL_BUN	Genitourinary	Blood Urea Nitrogen	Quantitative	ALL	5:60615072-62028408	5	61271992	A	G	0.0903	-0.019719	0.00253	NA	NA	2.84e-13	12.546	1286870	12	---------+--	0.605502	Known	rs10939895	MODIFIER	Intron	LINC02057	ENSG00000249279	ENST00000661728	NA	NA	0.15388
QTL_BUN	Genitourinary	Blood Urea Nitrogen	Quantitative	EUR	5:1-1415453	5	688785	A	G	0.6878	-0.037441	0.002699	NA	NA	9.34e-44	43.03	819334	2	--	5.76e-06	Known	rs2455357	MODIFIER	Intron	TPPP	ENSG00000171368	ENST00000360578	NA	NA	0.99994
QTL_BUN	Genitourinary	Blood Urea Nitrogen	Quantitative	ALL	5:67877807-69951220	5	69344893	T	C	0.5005	0.011278	0.001455	NA	NA	4.31e-13	12.366	1286870	12	+++++++-++++	0.0506178	Known	rs13361598	MODIFIER	Intergenic	-	-	-	NA	NA	0.10614
QTL_BUN	Genitourinary	Blood Urea Nitrogen	Quantitative	ALL	5:71700592-73779730	5	73136209	C	G	0.3043	0.033688	0.001612	NA	NA	1.49e-95	94.826	1286870	12	+++++-++++++	0.00188061	Known	rs17663555	MODIFIER	Downstream gene	TMEM171	ENSG00000157111	ENST00000454765	NA	NA	0.71686
QTL_BUN	Genitourinary	Blood Urea Nitrogen	Quantitative	ALL	5:76680632-77691632	5	77184008	T	C	0.3176	-0.013965	0.001945	NA	NA	3.06e-11	10.515	1286870	12	-----------+	0.273225	Novel	rs2928166	MODIFIER	Intergenic	-	-	-	NA	NA	0.29858
QTL_BUN	Genitourinary	Blood Urea Nitrogen	Quantitative	ALL	5:90272070-91482746	5	90930244	G	A	0.3013	-0.011956	0.00158	NA	NA	1.21e-16	15.916	1286870	12	---+-+-+-+--	0.871154	Known	rs3105793	MODIFIER	Intron	ADGRV1	ENSG00000164199	ENST00000405460	NA	NA	0.16231
QTL_BUN	Genitourinary	Blood Urea Nitrogen	Quantitative	ALL	5:98284138-99507501	5	98833559	G	C	0.2745	-0.012344	0.001704	NA	NA	1.74e-11	10.76	1286870	12	--------+---	0.573598	Known	rs331930	MODIFIER	Non coding transcript exon	CSNK1A1P3	ENSG00000250162	ENST00000504105	NA	NA	0.30451
QTL_BUN	Genitourinary	Blood Urea Nitrogen	Quantitative	ALL	6:99864501-101518570	6	100443115	A	G	0.3942	-0.010816	0.001496	NA	NA	6.16e-13	12.211	1286870	12	----++-++--+	0.0095644	Known	rs241812	MODIFIER	Intron	SIM1	ENSG00000112246	ENST00000369208	NA	NA	0.97654
QTL_BUN	Genitourinary	Blood Urea Nitrogen	Quantitative	ALL	6:106195246-108230368	6	106725104	T	C	0.1266	0.022254	0.002162	NA	NA	2.67e-22	21.574	1286870	12	++++++++-+++	0.648551	Known	rs7766720	MODIFIER	Intron	LINC02532	ENSG00000235142	ENST00000669890	NA	NA	0.19548
QTL_BUN	Genitourinary	Blood Urea Nitrogen	Quantitative	ALL	6:115494940-116864116	6	116096949	G	A	0.453	0.013784	0.00152	NA	NA	2.06e-18	17.686	1286870	12	+++++-+-++++	0.0237081	Known	rs4946137	MODIFIER	Upstream gene	NT5DC1	ENSG00000178425	ENST00000319550	NA	NA	0.29482
QTL_BUN	Genitourinary	Blood Urea Nitrogen	Quantitative	ALL	6:125403709-127711662	6	127130520	C	T	0.4426	0.034568	0.001457	NA	NA	1.50e-121	120.825	1286870	12	++++++++++++	0.00132008	Known	rs1936806	MODIFIER	Intron	RSPO3	ENSG00000146374	ENST00000356698	NA	NA	0.45951
QTL_BUN	Genitourinary	Blood Urea Nitrogen	Quantitative	ALL	6:130322243-132152792	6	131613849	T	C	0.176	-0.013651	0.001917	NA	NA	3.26e-13	12.487	1286870	12	---+--------	0.382401	Known	rs201393373	MODIFIER	Intron	MED23	ENSG00000112282	ENST00000368068	NA	NA	0.19299
QTL_BUN	Genitourinary	Blood Urea Nitrogen	Quantitative	ALL	6:133089813-134405009	6	133893387	C	G	0.3558	0.011497	0.001516	NA	NA	1.04e-12	11.982	1286870	12	+++-++++++++	0.234666	Known	rs12190287	MODIFIER	Downstream gene	TCF21	ENSG00000118526	ENST00000367882	NA	NA	0.57985
QTL_BUN	Genitourinary	Blood Urea Nitrogen	Quantitative	EAS	6:138929995-139968548	6	139468548	A	C	0.3444	-0.015906	0.002777	NA	NA	1.02e-8	7.992	276978	5	---++	0.094398	Novel	rs9389687	MODIFIER	Intron	LINC01625	ENSG00000238099	ENST00000666511	NA	NA	0.31076
QTL_BUN	Genitourinary	Blood Urea Nitrogen	Quantitative	EUR	6:154162658-155191231	6	154662658	C	T	0.8392	-0.021143	0.002856	NA	NA	1.33e-13	12.876	819334	2	--	0.284808	Known	rs1554447	MODIFIER	Intergenic	-	-	-	NA	NA	0.923
QTL_BUN	Genitourinary	Blood Urea Nitrogen	Quantitative	ALL	6:159860287-160967046	6	160402996	T	A	0.8044	0.014313	0.002078	NA	NA	6.96e-10	9.157	1161230	9	?+?++?++-+++	0.171394	Known	rs2504916	MODIFIER	Intron	SLC22A3	ENSG00000146477	ENST00000275300	NA	NA	0.16084
QTL_BUN	Genitourinary	Blood Urea Nitrogen	Quantitative	ALL	6:165454962-166680900	6	166007639	A	G	0.3839	-0.03879	0.001597	NA	NA	3.95e-130	129.403	1286870	12	------------	0.0186108	Known	rs300143	MODIFIER	Intergenic	-	-	-	NA	NA	1
QTL_BUN	Genitourinary	Blood Urea Nitrogen	Quantitative	EUR	6:624247-2610857	6	2038810	T	C	0.4489	0.013485	0.001996	NA	NA	1.42e-11	10.848	819334	2	++	0.419682	Known	rs9503077	MODIFIER	Intron	GMDS	ENSG00000112699	ENST00000380815	NA	NA	0.31102
QTL_BUN	Genitourinary	Blood Urea Nitrogen	Quantitative	ALL	6:18719384-22471392	6	20687890	T	A	0.2767	0.013459	0.001749	NA	NA	8.02e-14	13.096	1138100	11	+?+++-+++++-	0.00260028	Known	rs10440833	MODIFIER	Intron	CDKAL1	ENSG00000145996	ENST00000274695	NA	NA	0.57187
QTL_BUN	Genitourinary	Blood Urea Nitrogen	Quantitative	EUR	6:23641692-24885504	6	24320343	G	A	0.5705	-0.015172	0.002029	NA	NA	7.57e-14	13.121	819334	2	--	0.600137	Known	rs2328818	MODIFIER	Intron	DCDC2	ENSG00000146038	ENST00000378454	NA	NA	0.40506
QTL_BUN	Genitourinary	Blood Urea Nitrogen	Quantitative	ALL	6:25184725-26625114	6	26039112	C	CA	0.3886	0.013448	0.001768	NA	NA	1.31e-12	11.884	1091040	10	??+++-++-+++	0.384789	Known	rs200925433	MODIFIER	Downstream gene	H2BC3	ENSG00000276410	ENST00000615966	NA	NA	0.31723
QTL_BUN	Genitourinary	Blood Urea Nitrogen	Quantitative	ALL	6:29867217-35974620	6	32629318	A	T	0.3965	0.015438	0.001617	NA	NA	1.04e-21	20.981	1286870	12	+++-+++-+-++	0.382678	Known	rs9271947	MODIFIER	Intron	HLA-DQA1	ENSG00000196735	ENST00000422863	NA	NA	0.2222
QTL_BUN	Genitourinary	Blood Urea Nitrogen	Quantitative	EUR	6:38440916-39554922	6	39015407	G	A	0.3486	-0.016298	0.002081	NA	NA	4.81e-15	14.318	819334	2	--	0.001198	Known	rs12213929	MODIFIER	Intron	DNAH8	ENSG00000124721	ENST00000327475	NA	NA	0.15887
QTL_BUN	Genitourinary	Blood Urea Nitrogen	Quantitative	ALL	6:42281795-44563346	6	43837765	G	C	0.7335	-0.017023	0.001706	NA	NA	1.40e-21	20.855	1286870	12	-----+------	0.0524172	Known	rs10223666	MODIFIER	Intron	-	ENSG00000283573	ENST00000637813	NA	NA	0.59342
QTL_BUN	Genitourinary	Blood Urea Nitrogen	Quantitative	ALL	6:46292475-47512379	6	47012379	G	A	0.7154	0.010258	0.001621	NA	NA	2.79e-9	8.555	1286870	12	+++++-+-++++	0.507425	Novel	rs1226479	MODIFIER	Intron	ADGRF1	ENSG00000153292	ENST00000371253	NA	NA	0.1898
QTL_BUN	Genitourinary	Blood Urea Nitrogen	Quantitative	ALL	6:49889013-51975366	6	50841565	C	T	0.183	0.029541	0.001844	NA	NA	3.15e-56	55.502	1286870	12	++++++++--++	0.508623	Known	rs4715207	MODIFIER	Intron	TFAP2B	ENSG00000008196	ENST00000393655	NA	NA	0.46194
QTL_BUN	Genitourinary	Blood Urea Nitrogen	Quantitative	ALL	6:52233703-56900634	6	55108963	C	A	0.046	0.107201	0.005299	NA	NA	1.02e-87	86.99	449394	6	++++++??????	0.958607	Known	rs4715517	MODIFIER	Intron	HCRTR2	ENSG00000137252	ENST00000615358	NA	NA	1
QTL_BUN	Genitourinary	Blood Urea Nitrogen	Quantitative	EUR	6:6579340-7720146	6	7109432	C	G	0.6261	0.013801	0.002045	NA	NA	1.49e-11	10.826	819334	2	++	0.85064	Known	rs3904600	MODIFIER	Intron	RREB1	ENSG00000124782	ENST00000379938	NA	NA	0.25072
QTL_BUN	Genitourinary	Blood Urea Nitrogen	Quantitative	ALL	6:87243773-88243773	6	87743773	G	A	0.3083	0.010233	0.001582	NA	NA	7.62e-9	8.118	1286870	12	+++++-++++++	0.60091	Known	rs2325077	MODIFIER	Intergenic	-	-	-	NA	NA	0.63635
QTL_BUN	Genitourinary	Blood Urea Nitrogen	Quantitative	EUR	6:88833418-89917671	6	89412257	G	GGAGA	0.2941	0.014689	0.002245	NA	NA	6.03e-11	10.22	819334	2	++	0.103786	Known	rs148684631	MODIFIER	5'UTR	RRAGD	ENSG00000025039	ENST00000369415	NA	NA	0.89019
QTL_BUN	Genitourinary	Blood Urea Nitrogen	Quantitative	EUR	6:8396183-11099382	6	9539239	T	C	0.607	-0.016205	0.002008	NA	NA	7.02e-16	15.154	819334	2	--	0.560629	Known	rs9296611	MODIFIER	Intergenic	-	-	-	NA	NA	0.03373
QTL_BUN	Genitourinary	Blood Urea Nitrogen	Quantitative	EUR	6:97364267-98383258	6	97874996	G	A	0.4684	-0.011196	0.001992	NA	NA	1.90e-8	7.72	819334	2	--	0.789533	Novel	rs4580876	MODIFIER	Intron	-	ENSG00000271860	ENST00000656098	NA	NA	0.06358
QTL_BUN	Genitourinary	Blood Urea Nitrogen	Quantitative	ALL	7:77667-3163241	7	1246931	G	T	0.5529	0.056643	0.001589	NA	NA	3.38e-275	274.472	1286870	12	++++++++++++	0.124264	Known	rs62435145	MODIFIER	Intergenic	-	-	-	NA	NA	1
QTL_BUN	Genitourinary	Blood Urea Nitrogen	Quantitative	ALL	7:101064993-102187677	7	101588352	G	A	0.284	-0.024654	0.00169	NA	NA	8.64e-47	46.063	1286870	12	--------+--+	0.0011089	Known	rs55995100	MODIFIER	Intergenic	-	-	-	NA	NA	0.52173
QTL_BUN	Genitourinary	Blood Urea Nitrogen	Quantitative	EUR	7:104874155-105874155	7	105374155	C	G	0.5617	0.01156	0.002078	NA	NA	2.65e-8	7.577	819334	2	++	0.962422	Novel	rs6947957	MODIFIER	Intron	SRPK2	ENSG00000135250	ENST00000393651	NA	NA	0.16396
QTL_BUN	Genitourinary	Blood Urea Nitrogen	Quantitative	ALL	7:106399726-107491668	7	106987620	T	C	0.2628	0.01594	0.001635	NA	NA	2.02e-20	19.695	1286870	12	+++++++++-+-	0.790665	Known	rs6964591	MODIFIER	Intergenic	-	-	-	NA	NA	0.2711
QTL_BUN	Genitourinary	Blood Urea Nitrogen	Quantitative	ALL	7:120360723-121365569	7	120864924	A	G	0.2651	-0.008977	0.001612	NA	NA	6.70e-9	8.174	1286870	12	---+---+----	0.706755	Novel	rs17143009	MODIFIER	Intergenic	-	-	-	NA	NA	0.25881
QTL_BUN	Genitourinary	Blood Urea Nitrogen	Quantitative	ALL	7:138977600-139983188	7	139477600	C	T	0.5253	-0.010444	0.001488	NA	NA	4.30e-10	9.367	1286870	12	-----+------	0.144408	Novel	rs2356069	MODIFIER	Intron	KLRG2	ENSG00000188883	ENST00000340940	NA	NA	0.50511
QTL_BUN	Genitourinary	Blood Urea Nitrogen	Quantitative	ALL	7:151150866-152269332	7	151716108	T	C	0.2493	0.064998	0.002035	NA	NA	5.05e-221	220.297	1018750	9	???+++++++++	0.0428066	Known	rs10224210	MODIFIER	Intron	PRKAG2	ENSG00000106617	ENST00000287878	NA	NA	0.96679
QTL_BUN	Genitourinary	Blood Urea Nitrogen	Quantitative	EUR	7:155325047-156327039	7	155827039	A	G	0.7194	0.012946	0.002268	NA	NA	1.14e-8	7.942	819334	2	++	0.316836	Known	rs167020	MODIFIER	Intergenic	-	-	-	NA	NA	0.37283
QTL_BUN	Genitourinary	Blood Urea Nitrogen	Quantitative	ALL	7:16740889-17979637	7	17244953	T	C	0.5482	-0.016361	0.00147	NA	NA	2.36e-27	26.628	1286870	12	--------+---	0.360534	Known	rs4410790	MODIFIER	Intron	-	ENSG00000237773	ENST00000643090	NA	NA	0.9453
QTL_BUN	Genitourinary	Blood Urea Nitrogen	Quantitative	EUR	7:25862887-28166827	7	27181835	C	A	0.0219	-0.05258	0.006933	NA	NA	3.35e-14	13.475	819334	2	--	0.148859	Known	rs17501090	MODIFIER	3'UTR	HOXA11	ENSG00000005073	ENST00000006015	NA	NA	0.39462
QTL_BUN	Genitourinary	Blood Urea Nitrogen	Quantitative	ALL	7:29029963-30051328	7	29547705	T	G	0.2339	-0.011798	0.001692	NA	NA	5.73e-11	10.242	1286870	12	------------	0.885113	Novel	rs6973268	MODIFIER	Intron	PRR15-DT	ENSG00000223813	ENST00000447171	NA	NA	0.35705
QTL_BUN	Genitourinary	Blood Urea Nitrogen	Quantitative	ALL	7:46168789-47245687	7	46713893	C	A	0.6635	0.014805	0.001588	NA	NA	3.63e-18	17.44	1286870	12	++-++-++++++	0.0660137	Known	rs700750	MODIFIER	Intron	-	ENSG00000233539	ENST00000487094	NA	NA	0.55606
QTL_BUN	Genitourinary	Blood Urea Nitrogen	Quantitative	ALL	7:49976365-51213977	7	50510668	CA	C	0.4286	-0.012492	0.001725	NA	NA	5.35e-11	10.272	1138100	11	-?---+--++--	0.627893	Known	rs71018473	MODIFIER	Intron	DDC	ENSG00000132437	ENST00000444124	NA	NA	0.94103
QTL_BUN	Genitourinary	Blood Urea Nitrogen	Quantitative	ALL	7:72895288-74145676	7	73608416	G	A	0.1159	-0.023196	0.002254	NA	NA	3.73e-23	22.428	1286870	12	-----+--+---	0.813594	Known	rs13246993	MODIFIER	Intron	MLXIPL	ENSG00000009950	ENST00000313375	NA	NA	0.27928
QTL_BUN	Genitourinary	Blood Urea Nitrogen	Quantitative	ALL	7:75477837-78461364	7	77001191	G	C	0.8134	-0.019465	0.002135	NA	NA	2.90e-18	17.538	1091040	10	??---+------	0.185947	Known	rs62474172	MODIFIER	Intron	DTX2P1	ENSG00000186704	ENST00000425797	NA	NA	0.10785
QTL_BUN	Genitourinary	Blood Urea Nitrogen	Quantitative	ALL	7:92562487-93848102	7	93122685	C	T	0.0913	-0.020608	0.002597	NA	NA	4.91e-14	13.309	1286870	12	------------	0.983413	Known	rs35138270	MODIFIER	Upstream gene	SAMD9	ENSG00000205413	ENST00000379958	NA	NA	0.41865
QTL_BUN	Genitourinary	Blood Urea Nitrogen	Quantitative	ALL	8:100962886-102080789	8	101477476	G	A	0.7824	0.014548	0.001916	NA	NA	4.99e-13	12.302	1286870	12	+++++-+++-++	0.0368088	Novel	rs2470622	MODIFIER	Intron	-	ENSG00000254024	ENST00000520268	NA	NA	0.95797
QTL_BUN	Genitourinary	Blood Urea Nitrogen	Quantitative	ALL	8:102380627-103380627	8	102880627	C	G	0.2155	-0.009785	0.001756	NA	NA	4.33e-8	7.364	1286870	12	-------+-+--	0.0564848	Novel	rs10955294	MODIFIER	Intron	MAILR	ENSG00000253320	ENST00000659614	NA	NA	0.43582
QTL_BUN	Genitourinary	Blood Urea Nitrogen	Quantitative	ALL	8:10716527-11721858	8	11219126	T	G	0.4366	-0.008504	0.00189	NA	NA	2.10e-8	7.677	1286870	12	+++----+-+--	0.226069	Novel	rs2409745	MODIFIER	Intergenic	-	-	-	NA	NA	0.20463
QTL_BUN	Genitourinary	Blood Urea Nitrogen	Quantitative	ALL	8:114952760-116132829	8	115621679	C	T	0.6114	-0.01204	0.001522	NA	NA	1.78e-13	12.75	1286870	12	------------	0.463417	Known	rs2009382	MODIFIER	Intron	TRPS1	ENSG00000104447	ENST00000395715	NA	NA	0.58428
QTL_BUN	Genitourinary	Blood Urea Nitrogen	Quantitative	ALL	8:116672544-117679236	8	117179236	C	T	0.31	-0.008824	0.001568	NA	NA	3.58e-8	7.446	1286870	12	+-------++--	0.0150374	Known	rs35859536	MODIFIER	Downstream gene	SLC30A8	ENSG00000164756	ENST00000456015	NA	NA	0.27937
QTL_BUN	Genitourinary	Blood Urea Nitrogen	Quantitative	ALL	8:122489866-123557389	8	123024716	C	T	0.3017	-0.014036	0.001716	NA	NA	1.15e-14	13.939	1286870	12	+------+-+--	0.204706	Known	rs13259131	MODIFIER	Intron	DERL1	ENSG00000136986	ENST00000259512	NA	NA	0.75345
QTL_BUN	Genitourinary	Blood Urea Nitrogen	Quantitative	ALL	8:125975488-127076421	8	126476506	T	G	0.1936	0.031912	0.001796	NA	NA	1.83e-69	68.737	1286870	12	++++++++++++	3.18387e-05	Known	rs61620752	MODIFIER	Intron	-	ENSG00000253427	ENST00000520171	NA	NA	0.5122
QTL_BUN	Genitourinary	Blood Urea Nitrogen	Quantitative	ALL	8:128024802-129055815	8	128555127	C	T	0.8744	-0.017112	0.002724	NA	NA	7.66e-9	8.115	1012460	8	???--?------	0.28421	Known	rs1561929	MODIFIER	Intron	LINC00824	ENSG00000254275	ENST00000520766	NA	NA	0.40992
QTL_BUN	Genitourinary	Blood Urea Nitrogen	Quantitative	ALL	8:142106777-143305638	8	142680717	A	C	0.4753	-0.014536	0.001448	NA	NA	1.19e-21	20.926	1286870	12	---------+--	0.0449882	Known	rs2920279	MODIFIER	Intron	PSCA	ENSG00000167653	ENST00000301258	NA	NA	0.09082
QTL_BUN	Genitourinary	Blood Urea Nitrogen	Quantitative	ALL	8:23249678-24780144	8	23880098	C	T	0.4908	0.0277	0.001532	NA	NA	4.10e-71	70.387	1286870	12	+++++-+-++++	0.102551	Known	rs1397799	MODIFIER	Intergenic	-	-	-	NA	NA	0.48492
QTL_BUN	Genitourinary	Blood Urea Nitrogen	Quantitative	ALL	8:29900325-31165441	8	30511982	G	A	0.1939	0.016552	0.001861	NA	NA	8.93e-17	16.049	1286870	12	+++++++++-++	0.628772	Known	rs62508366	MODIFIER	Intron	RBPMS	ENSG00000157110	ENST00000397323	NA	NA	0.09667
QTL_BUN	Genitourinary	Blood Urea Nitrogen	Quantitative	ALL	8:31727386-33085627	8	32575278	G	T	0.5891	-0.014885	0.001516	NA	NA	4.51e-20	19.346	1286870	12	---------+--	0.0507783	Known	rs2466076	MODIFIER	Intron	NRG1	ENSG00000157168	ENST00000405005	NA	NA	0.62955
QTL_BUN	Genitourinary	Blood Urea Nitrogen	Quantitative	EUR	8:40879918-41963677	8	41428545	G	A	0.7063	0.013013	0.002234	NA	NA	5.71e-9	8.243	819334	2	++	0.569212	Known	rs72645580	MODIFIER	Downstream gene	SNORD65B	ENSG00000238936	ENST00000459126	NA	NA	0.09376
QTL_BUN	Genitourinary	Blood Urea Nitrogen	Quantitative	EUR	8:65138364-66543202	8	65655413	T	C	0.0555	0.029624	0.004492	NA	NA	4.26e-11	10.371	819334	2	++	0.069092	Known	rs72666518	MODIFIER	Intron	MTFR1	ENSG00000066855	ENST00000262146	NA	NA	0.37286
QTL_BUN	Genitourinary	Blood Urea Nitrogen	Quantitative	ALL	8:67472501-68496881	8	67996779	A	G	0.6017	0.010406	0.00153	NA	NA	2.00e-9	8.698	1286870	12	+++++++---++	0.881113	Known	rs6993608	MODIFIER	Intron	PREX2	ENSG00000046889	ENST00000288368	NA	NA	0.08446
QTL_BUN	Genitourinary	Blood Urea Nitrogen	Quantitative	ALL	8:74974830-77091106	8	75483367	C	T	0.1942	0.003003	0.001799	NA	NA	5.40e-11	10.267	1286870	12	---+++++-++-	0.0136029	Known	rs28691061	MODIFIER	Intron	HNF4G	ENSG00000164749	ENST00000354370	NA	NA	0.20798
QTL_BUN	Genitourinary	Blood Urea Nitrogen	Quantitative	ALL	8:80359226-81410474	8	80899077	T	C	0.4176	0.011028	0.001486	NA	NA	8.40e-12	11.075	1286870	12	+++++-+++++-	0.313253	Known	rs4739760	MODIFIER	Intron	-	ENSG00000286763	ENST00000666058	NA	NA	0.18963
QTL_BUN	Genitourinary	Blood Urea Nitrogen	Quantitative	EUR	8:81590068-82638507	8	82122699	G	C	0.2389	-0.013523	0.002324	NA	NA	5.93e-9	8.227	819334	2	--	0.18354	Known	rs4739853	MODIFIER	Intron	LINC02839	ENSG00000254123	ENST00000520155	NA	NA	0.12483
QTL_BUN	Genitourinary	Blood Urea Nitrogen	Quantitative	ALL	8:8810636-9863697	8	9326721	G	A	0.9059	-0.019762	0.002701	NA	NA	1.69e-11	10.771	1286870	12	-++---------	0.987415	Known	rs4240624	MODIFIER	Intron	PPP1R3B-DT	ENSG00000248538	ENST00000523246	NA	NA	0.35422
QTL_BUN	Genitourinary	Blood Urea Nitrogen	Quantitative	ALL	9:106381599-107382584	9	106881829	C	A	0.3575	0.012121	0.00159	NA	NA	5.27e-12	11.278	1286870	12	++++++++-+++	0.979488	Novel	rs7873103	MODIFIER	Intron	ZNF462	ENSG00000148143	ENST00000277225	NA	NA	0.52671
QTL_BUN	Genitourinary	Blood Urea Nitrogen	Quantitative	EUR	9:109535808-110591403	9	110091403	GGT	G	0.5925	-0.011992	0.002147	NA	NA	2.33e-8	7.633	819334	2	--	0.064573	Known	rs71373965	MODIFIER	Intron	PALM2AKAP2	ENSG00000157654	ENST00000374530	NA	NA	0.14291
QTL_BUN	Genitourinary	Blood Urea Nitrogen	Quantitative	ALL	9:111589645-112654922	9	112125865	G	T	0.6363	0.013623	0.001532	NA	NA	5.46e-17	16.263	1286870	12	+++++-++--++	0.312244	Known	rs2762474	MODIFIER	Intron	SUSD1	ENSG00000106868	ENST00000374270	NA	NA	0.52704
QTL_BUN	Genitourinary	Blood Urea Nitrogen	Quantitative	ALL	9:116014867-117215720	9	116690999	A	G	0.1541	0.013167	0.002017	NA	NA	2.71e-9	8.567	1286870	12	++++++++--+-	0.360723	Novel	rs11793648	MODIFIER	Intron	TRIM32	ENSG00000119401	ENST00000450136	NA	NA	0.19469
QTL_BUN	Genitourinary	Blood Urea Nitrogen	Quantitative	ALL	9:122339522-123781731	9	122998772	G	A	0.6065	0.019864	0.002647	NA	NA	2.80e-19	18.552	719274	6	+?+-+-+?????	0.694981	Known	rs605546	LOW	Splice donor region	RABGAP1	ENSG00000011454	ENST00000373647	NA	NA	0.69597
QTL_BUN	Genitourinary	Blood Urea Nitrogen	Quantitative	ALL	9:132746239-133974633	9	133274293	AC	A	0.1384	0.0254	0.002232	NA	NA	4.54e-28	27.343	1286870	12	++++++++-+++	0.90889	Known	rs8176643	MODIFIER	Intron	ABO	ENSG00000175164	ENST00000538324	NA	NA	0.82922
QTL_BUN	Genitourinary	Blood Urea Nitrogen	Quantitative	EUR	9:15033396-16535430	9	15623477	A	G	0.4409	-0.017569	0.002106	NA	NA	7.28e-17	16.138	819334	2	--	0.493239	Known	rs6474933	MODIFIER	Intron	CCDC171	ENSG00000164989	ENST00000380701	NA	NA	0.05363
QTL_BUN	Genitourinary	Blood Urea Nitrogen	Quantitative	ALL	9:28574603-29574603	9	29074603	G	C	0.2367	0.010266	0.001691	NA	NA	4.66e-8	7.332	1286870	12	++-++++++++-	0.296422	Known	rs10968923	MODIFIER	Intron	LINGO2	ENSG00000174482	ENST00000698399	NA	NA	0.03819
QTL_BUN	Genitourinary	Blood Urea Nitrogen	Quantitative	ALL	9:3207057-5206366	9	3732530	C	G	0.4356	-0.010021	0.001567	NA	NA	1.33e-10	9.876	1286870	12	-----+--+--+	0.322186	Known	rs7033145	MODIFIER	Intergenic	-	-	-	NA	NA	0.23363
QTL_BUN	Genitourinary	Blood Urea Nitrogen	Quantitative	ALL	9:32728191-33884571	9	33374738	CA	C	0.1788	0.014556	0.002194	NA	NA	3.29e-11	10.482	1138100	11	+?-+++++++++	0.0959634	Known	rs11309571	MODIFIER	Downstream gene	NFX1	ENSG00000086102	ENST00000379540	NA	NA	0.14122
QTL_BUN	Genitourinary	Blood Urea Nitrogen	Quantitative	EUR	9:5781660-6975633	9	6358385	G	A	0.0494	0.025872	0.00454	NA	NA	1.21e-8	7.918	819334	2	++	0.393547	Known	rs13298872	MODIFIER	Intergenic	-	-	-	NA	NA	0.03533
QTL_BUN	Genitourinary	Blood Urea Nitrogen	Quantitative	ALL	9:68031019-69424815	9	68563016	AT	A	0.6732	0.012036	0.001555	NA	NA	7.48e-14	13.126	1286870	12	++++++++++++	0.11772	Known	rs60217083	MODIFIER	Intron	TMEM252-DT	ENSG00000226337	ENST00000413269	NA	NA	0.47157
QTL_BUN	Genitourinary	Blood Urea Nitrogen	Quantitative	EUR	9:77690708-78719257	9	78191702	A	G	0.4995	-0.011517	0.00198	NA	NA	6.00e-9	8.222	819334	2	--	0.865607	Known	rs7037778	MODIFIER	Intergenic	-	-	-	NA	NA	0.28057
QTL_BUN	Genitourinary	Blood Urea Nitrogen	Quantitative	EUR	9:88924815-90009676	9	89465461	TG	T	0.2499	0.013501	0.002292	NA	NA	3.85e-9	8.414	819334	2	++	0.053663	Known	rs34759545	MODIFIER	Intron	SEMA4D	ENSG00000187764	ENST00000422704	NA	NA	0.07352
QTL_BUN	Genitourinary	Blood Urea Nitrogen	Quantitative	ALL	9:94305045-95461167	9	94805045	A	G	0.626	-0.009414	0.001547	NA	NA	1.28e-8	7.893	1286870	12	-----+---+--	0.0428636	Known	rs356131	MODIFIER	Intron	AOPEP	ENSG00000148120	ENST00000375315	NA	NA	0.1918
QTL_BUN	Genitourinary	Blood Urea Nitrogen	Quantitative	EUR	10:100063335-101063335	10	100563335	G	C	0.1997	-0.01438	0.002582	NA	NA	2.56e-8	7.592	819334	2	--	0.047071	Known	rs9420796	MODIFIER	Downstream gene	HIF1AN	ENSG00000166135	ENST00000299163	NA	NA	0.02921
QTL_BUN	Genitourinary	Blood Urea Nitrogen	Quantitative	ALL	10:102138825-103140355	10	102639493	C	T	0.5579	0.009627	0.001463	NA	NA	2.51e-9	8.599	1286870	12	+++++-+++++-	0.968777	Known	rs11191358	MODIFIER	Upstream gene	TRIM8	ENSG00000171206	ENST00000643721	NA	NA	0.44385
QTL_BUN	Genitourinary	Blood Urea Nitrogen	Quantitative	ALL	10:105309058-106314328	10	105814051	T	C	0.6162	0.010924	0.001606	NA	NA	4.81e-11	10.318	1286870	12	+--+++++++++	0.788085	Known	rs11192613	MODIFIER	Intron	LINC02627	ENSG00000229466	ENST00000447757	NA	NA	0.9701
QTL_BUN	Genitourinary	Blood Urea Nitrogen	Quantitative	ALL	10:112451913-114539718	10	112998590	C	T	0.2377	0.014511	0.0018	NA	NA	1.55e-15	14.809	1286870	12	--++++++++++	0.00130628	Known	rs7903146	MODIFIER	Intron	TCF7L2	ENSG00000148737	ENST00000355995	NA	NA	0.99625
QTL_BUN	Genitourinary	Blood Urea Nitrogen	Quantitative	EUR	10:122726431-123917308	10	123255999	T	C	0.2107	0.018597	0.002431	NA	NA	2.01e-14	13.697	819334	2	++	0.531165	Known	rs34141312	MODIFIER	Intergenic	-	-	-	NA	NA	0.09708
QTL_BUN	Genitourinary	Blood Urea Nitrogen	Quantitative	ALL	10:124046646-125498761	10	124731174	G	C	0.2327	-0.016539	0.001731	NA	NA	1.54e-20	19.811	1286870	12	---+----+---	0.667259	Known	rs12247543	MODIFIER	Intron	FAM53B	ENSG00000189319	ENST00000337318	NA	NA	0.10848
QTL_BUN	Genitourinary	Blood Urea Nitrogen	Quantitative	ALL	10:131416667-132486702	10	131975243	G	C	0.3115	-0.011318	0.001569	NA	NA	4.67e-11	10.331	1286870	12	-----+--+--+	0.257057	Novel	rs9971084	MODIFIER	Intron	BNIP3	ENSG00000176171	ENST00000368636	NA	NA	0.05747
QTL_BUN	Genitourinary	Blood Urea Nitrogen	Quantitative	EUR	10:16391840-17426543	10	16924415	GA	G	0.1188	0.019347	0.00312	NA	NA	5.61e-10	9.251	819334	2	++	0.187234	Known	rs144250387	MODIFIER	Intron	CUBN	ENSG00000107611	ENST00000377833	NA	NA	0.24478
QTL_BUN	Genitourinary	Blood Urea Nitrogen	Quantitative	ALL	10:28228375-29487167	10	28908944	T	C	0.1599	-0.03197	0.002104	NA	NA	1.14e-52	51.943	1286870	12	------------	0.053089	Known	rs787330	MODIFIER	Intron	LINC01517	ENSG00000232624	ENST00000646289	NA	NA	0.27478
QTL_BUN	Genitourinary	Blood Urea Nitrogen	Quantitative	ALL	10:31770689-33085698	10	32362901	A	G	0.6	0.009294	0.001507	NA	NA	3.01e-11	10.521	1286870	12	+++-++++--++	0.410392	Known	rs2490517	MODIFIER	Intron	EPC1-AS1	ENSG00000229327	ENST00000417447	NA	NA	0.04776
QTL_BUN	Genitourinary	Blood Urea Nitrogen	Quantitative	ALL	10:42700036-44019084	10	43393757	A	G	0.2332	0.016845	0.001748	NA	NA	5.40e-20	19.268	1286870	12	+++++-++-+++	0.269338	Known	rs56059584	MODIFIER	Intron	HNRNPF	ENSG00000169813	ENST00000682386	NA	NA	0.09269
QTL_BUN	Genitourinary	Blood Urea Nitrogen	Quantitative	ALL	10:57969381-59116097	10	58522318	T	C	0.4875	-0.020747	0.001494	NA	NA	2.63e-42	41.579	1239800	11	?-----------	2.88961e-06	Known	rs1632584	MODIFIER	Intron	BICC1	ENSG00000122870	ENST00000373886	NA	NA	0.16301
QTL_BUN	Genitourinary	Blood Urea Nitrogen	Quantitative	EUR	10:60126285-61247636	10	60731043	C	T	0.6762	-0.012282	0.002136	NA	NA	8.92e-9	8.049	819334	2	--	0.223229	Known	rs6479728	MODIFIER	Upstream gene	ANK3-DT	ENSG00000254271	ENST00000517854	NA	NA	0.03297
QTL_BUN	Genitourinary	Blood Urea Nitrogen	Quantitative	ALL	10:61456560-62581371	10	62045617	A	G	0.4617	-0.012497	0.001481	NA	NA	4.72e-16	15.326	1286870	12	+------+++--	0.18598	Known	rs12355313	MODIFIER	Intron	ARID5B	ENSG00000150347	ENST00000279873	NA	NA	0.31115
QTL_BUN	Genitourinary	Blood Urea Nitrogen	Quantitative	ALL	10:62614994-64076447	10	63292445	T	C	0.3979	0.011204	0.00148	NA	NA	4.64e-12	11.333	1286870	12	+++++-++-+++	0.0191643	Known	rs10761737	MODIFIER	Intron	JMJD1C	ENSG00000171988	ENST00000399262	NA	NA	0.09779
QTL_BUN	Genitourinary	Blood Urea Nitrogen	Quantitative	ALL	10:67318129-68615889	10	67830335	G	A	0.7115	-0.013482	0.001856	NA	NA	2.06e-13	12.686	1138100	11	-?----------	0.327724	Known	rs10997824	MODIFIER	Intron	DNAJC12	ENSG00000108176	ENST00000225171	NA	NA	0.31299
QTL_BUN	Genitourinary	Blood Urea Nitrogen	Quantitative	ALL	10:73468495-75259817	10	74270917	T	C	0.6691	-0.018131	0.001565	NA	NA	5.33e-29	28.274	1286870	12	-----+---+--	0.0807892	Known	rs10740423	MODIFIER	Intron	ADK	ENSG00000156110	ENST00000539909	NA	NA	0.04863
QTL_BUN	Genitourinary	Blood Urea Nitrogen	Quantitative	ALL	10:78694929-80973615	10	80377705	A	G	0.0937	0.030508	0.002643	NA	NA	1.27e-28	27.897	1286870	12	++-+++++++++	0.283226	Known	rs17616958	MODIFIER	Intergenic	-	-	-	NA	NA	0.25826
QTL_BUN	Genitourinary	Blood Urea Nitrogen	Quantitative	ALL	10:317542-1683975	10	853131	A	T	0.095	0.028343	0.002589	NA	NA	5.58e-27	26.254	1286870	12	++++++++-+++	0.0437328	Known	rs80282103	MODIFIER	Intron	LARP4B	ENSG00000107929	ENST00000316157	NA	NA	0.9845
QTL_BUN	Genitourinary	Blood Urea Nitrogen	Quantitative	ALL	10:87210262-88792100	10	88287593	T	G	0.2529	0.011797	0.001642	NA	NA	1.43e-12	11.846	1286870	12	+++++-+-+-++	0.605051	Known	rs2018705	MODIFIER	Intron	RNLS	ENSG00000184719	ENST00000331772	NA	NA	0.67436
QTL_BUN	Genitourinary	Blood Urea Nitrogen	Quantitative	ALL	10:92578631-94911349	10	94254865	C	G	0.4538	-0.013297	0.001448	NA	NA	1.66e-21	20.779	1286870	12	------------	0.203889	Known	rs10786156	MODIFIER	Intron	PLCE1	ENSG00000138193	ENST00000371380	NA	NA	0.38838
QTL_BUN	Genitourinary	Blood Urea Nitrogen	Quantitative	ALL	10:95038066-96155625	10	95598525	G	T	0.573	0.008683	0.001514	NA	NA	4.94e-9	8.307	1286870	12	+++++++++++-	0.657906	Known	rs525807	MODIFIER	Downstream gene	RPS3AP36	ENSG00000214362	ENST00000398190	NA	NA	0.25878
QTL_BUN	Genitourinary	Blood Urea Nitrogen	Quantitative	ALL	11:117316806-119119361	11	117816808	G	GC	0.5619	-0.010985	0.001625	NA	NA	1.58e-9	8.801	1286870	12	-----+---+-+	0.419691	Known	rs140947261	MODIFIER	Downstream gene	FXYD2	ENSG00000137731	ENST00000292079	NA	NA	0.37871
QTL_BUN	Genitourinary	Blood Urea Nitrogen	Quantitative	ALL	11:121156343-123241084	11	121767808	T	G	0.7	-0.016895	0.001634	NA	NA	3.30e-23	22.482	1286870	12	---------+--	0.0557055	Known	rs10790459	MODIFIER	Intron	-	ENSG00000286044	ENST00000652518	NA	NA	0.28401
QTL_BUN	Genitourinary	Blood Urea Nitrogen	Quantitative	EUR	11:125809302-126859722	11	126358764	T	G	0.076	0.026387	0.003705	NA	NA	1.06e-12	11.973	819334	2	++	0.438093	Known	rs4937122	MODIFIER	Intron	ST3GAL4	ENSG00000110080	ENST00000444328	NA	NA	0.29282
QTL_BUN	Genitourinary	Blood Urea Nitrogen	Quantitative	ALL	11:128325903-129371185	11	128855910	T	A	0.1348	0.019554	0.002227	NA	NA	8.11e-18	17.091	1286870	12	+++++++-++++	0.450164	Known	rs2847378	MODIFIER	Intron	KCNJ1	ENSG00000151704	ENST00000392666	NA	NA	0.66522
QTL_BUN	Genitourinary	Blood Urea Nitrogen	Quantitative	ALL	11:16548818-18871436	11	18295911	T	A	0.5315	0.008974	0.00146	NA	NA	2.94e-11	10.531	1286870	12	+++-+++--++-	0.74984	Known	rs2305564	MODIFIER	Intron	HPS5	ENSG00000110756	ENST00000349215	NA	NA	0.15248
QTL_BUN	Genitourinary	Blood Urea Nitrogen	Quantitative	EUR	11:1551274-3276200	11	2157974	G	T	0.2455	-0.023516	0.002344	NA	NA	1.10e-23	22.959	819334	2	--	0.003279	Known	rs3842763	MODIFIER	Downstream gene	INS	ENSG00000254647	ENST00000381330	NA	NA	0.43868
QTL_BUN	Genitourinary	Blood Urea Nitrogen	Quantitative	ALL	11:27439421-29617930	11	28360827	G	A	0.4351	-0.012966	0.001573	NA	NA	6.34e-16	15.198	1239800	11	?----+-++--+	0.146478	Known	rs11030295	MODIFIER	Intron	METTL15	ENSG00000169519	ENST00000634627	NA	NA	0.09527
QTL_BUN	Genitourinary	Blood Urea Nitrogen	Quantitative	ALL	11:29887405-33567041	11	30727543	T	C	0.3968	-0.046353	0.001522	NA	NA	4.92e-200	199.308	1286870	12	---------+--	0.000103268	Known	rs963837	MODIFIER	Intergenic	-	-	-	NA	NA	1
QTL_BUN	Genitourinary	Blood Urea Nitrogen	Quantitative	ALL	11:34009863-35059908	11	34513110	G	C	0.6908	-0.01933	0.00159	NA	NA	6.68e-38	37.175	1286870	12	---+-----+--	0.0565114	Known	rs836144	MODIFIER	Intron	ELF5	ENSG00000135374	ENST00000257832	NA	NA	0.70391
QTL_BUN	Genitourinary	Blood Urea Nitrogen	Quantitative	ALL	11:44737078-51320706	11	47230101	T	C	0.7008	0.019493	0.001708	NA	NA	1.01e-30	29.998	1286870	12	+++++++---++	0.578102	Known	rs830084	MODIFIER	Intron	DDB2	ENSG00000134574	ENST00000256996	NA	NA	0.14459
QTL_BUN	Genitourinary	Blood Urea Nitrogen	Quantitative	AFR	11:4401302-5992424	11	5227002	T	A	0.0554	-0.088909	0.010951	NA	NA	4.71e-16	15.327	124089	2	--	0.040634	Known	rs334	MODERATE	Missense	HBB	ENSG00000244734	ENST00000335295	c.20A>T	p.Glu7Val	1
QTL_BUN	Genitourinary	Blood Urea Nitrogen	Quantitative	EUR	11:54456169-57867514	11	55659957	C	G	0.168	-0.021152	0.002879	NA	NA	2.03e-13	12.693	819334	2	--	0.118577	Known	rs79549203	MODIFIER	Upstream gene	OR4C6	ENSG00000181903	ENST00000314259	NA	NA	0.0414
QTL_BUN	Genitourinary	Blood Urea Nitrogen	Quantitative	ALL	11:61915966-62933374	11	62426509	C	T	0.7048	0.012096	0.001601	NA	NA	4.41e-13	12.356	1286870	12	++++++++++++	0.00861859	Known	rs2513059	MODIFIER	Downstream gene	SCGB1A1	ENSG00000149021	ENST00000278282	NA	NA	0.20982
QTL_BUN	Genitourinary	Blood Urea Nitrogen	Quantitative	ALL	11:65126851-66919411	11	65741515	G	A	0.3132	0.0148	0.001567	NA	NA	2.50e-21	20.603	1286870	12	+++-+++++++-	0.554765	Known	rs620088	MODIFIER	Upstream gene	-	ENSG00000255557	ENST00000534505	NA	NA	0.27843
QTL_BUN	Genitourinary	Blood Urea Nitrogen	Quantitative	EUR	11:68396782-69949215	11	69428875	G	A	0.4087	-0.021611	0.002014	NA	NA	7.33e-27	26.135	819334	2	--	0.617449	Known	rs4980602	MODIFIER	Non coding transcript exon	LINC02953	ENSG00000255980	ENST00000545202	NA	NA	0.33805
QTL_BUN	Genitourinary	Blood Urea Nitrogen	Quantitative	EUR	11:71541114-72541114	11	72041114	T	G	0.4407	-0.010866	0.001976	NA	NA	3.82e-8	7.418	819334	2	--	0.514884	Novel	rs7115200	MODIFIER	Intron	NUMA1	ENSG00000137497	ENST00000393695	NA	NA	0.46403
QTL_BUN	Genitourinary	Blood Urea Nitrogen	Quantitative	ALL	11:73506522-74895793	11	74386081	G	A	0.9037	-0.018313	0.002498	NA	NA	2.37e-11	10.626	1286870	12	-------+----	0.561146	Novel	rs625153	MODIFIER	Intron	PGM2L1	ENSG00000165434	ENST00000298198	NA	NA	0.43584
QTL_BUN	Genitourinary	Blood Urea Nitrogen	Quantitative	ALL	11:77708505-78924658	11	78424658	C	T	0.25	-0.010851	0.001678	NA	NA	1.26e-8	7.9	1286870	12	--------++--	0.103794	Known	rs990706	MODIFIER	Non coding transcript exon	LINC02728	ENSG00000251323	ENST00000513207	NA	NA	0.10125
QTL_BUN	Genitourinary	Blood Urea Nitrogen	Quantitative	EUR	11:7509400-8733861	11	8009400	AT	A	0.1236	0.018097	0.003021	NA	NA	2.09e-9	8.679	819334	2	++	0.784916	Novel	rs145037140	MODIFIER	Downstream gene	CASC23	ENSG00000255420	ENST00000534076	NA	NA	0.22154
QTL_BUN	Genitourinary	Blood Urea Nitrogen	Quantitative	ALL	11:86418111-87472576	11	86928602	A	G	0.6403	0.018518	0.001516	NA	NA	4.96e-32	31.304	1286870	12	+++++++++-++	0.193155	Known	rs34848642	MODIFIER	Intron	PRSS23	ENSG00000150687	ENST00000532572	NA	NA	0.25562
QTL_BUN	Genitourinary	Blood Urea Nitrogen	Quantitative	AFR	11:90715059-91715059	11	91215059	GTATA	G	0.239	0.036191	0.006487	NA	NA	2.42e-8	7.616	124089	2	++	0.257437	Known	rs10540994	MODIFIER	Intron	LINC02748	ENSG00000255187	ENST00000526509	NA	NA	0.6574
QTL_BUN	Genitourinary	Blood Urea Nitrogen	Quantitative	ALL	12:102805907-103829803	12	103319759	C	T	0.1677	-0.012523	0.001938	NA	NA	6.80e-9	8.167	1286870	12	-----+-+---+	0.72899	Known	rs73185855	MODIFIER	Intron	C12orf42	ENSG00000179088	ENST00000548883	NA	NA	0.18021
QTL_BUN	Genitourinary	Blood Urea Nitrogen	Quantitative	EAS	12:109195458-113849459	12	111792215	G	C	0.209	0.047452	0.003239	NA	NA	1.34e-48	47.872	276978	5	++++-	0.188051	Known	rs4646776	MODIFIER	Intron	ALDH2	ENSG00000111275	ENST00000261733	NA	NA	0.33892
QTL_BUN	Genitourinary	Blood Urea Nitrogen	Quantitative	ALL	12:116402030-117678867	12	117005097	A	G	0.1287	0.016113	0.002248	NA	NA	4.45e-11	10.351	1286870	12	+++++-++-+++	0.162729	Known	rs7302025	MODIFIER	Intron	FBXW8	ENSG00000174989	ENST00000652555	NA	NA	0.12449
QTL_BUN	Genitourinary	Blood Urea Nitrogen	Quantitative	EUR	12:11541039-13658095	12	12057033	ATATTT	A	0.0873	-0.027968	0.003491	NA	NA	1.13e-15	14.946	819334	2	--	0.31022	Known	rs201254091	MODIFIER	Intron	BCL2L14	ENSG00000121380	ENST00000589718	NA	NA	0.20556
QTL_BUN	Genitourinary	Blood Urea Nitrogen	Quantitative	ALL	12:120162002-122688501	12	120982457	A	G	0.5828	-0.021241	0.001456	NA	NA	2.96e-53	52.529	1286870	12	---+--------	0.592812	Known	rs7979473	MODIFIER	Intron	HNF1A	ENSG00000135100	ENST00000257555	NA	NA	0.46669
QTL_BUN	Genitourinary	Blood Urea Nitrogen	Quantitative	ALL	12:131985881-133063743	12	132485881	G	A	0.7311	0.011568	0.001724	NA	NA	1.78e-9	8.749	1286870	12	+++++++--+++	0.0198549	Novel	rs1921533	MODIFIER	Upstream gene	FBRSL1	ENSG00000112787	ENST00000680143	NA	NA	0.98818
QTL_BUN	Genitourinary	Blood Urea Nitrogen	Quantitative	ALL	12:14618262-15860668	12	15172097	A	C	0.2621	-0.016994	0.001673	NA	NA	9.52e-26	25.022	1286870	12	-----+---+--	0.259402	Known	rs10846157	MODIFIER	Intron	RERG	ENSG00000134533	ENST00000256953	NA	NA	0.41795
QTL_BUN	Genitourinary	Blood Urea Nitrogen	Quantitative	AMR	12:24638882-25638882	12	25138882	C	CA	0.5084	-0.034672	0.006122	NA	NA	1.48e-8	7.829	58047	2	--	0.759	Known	rs35705308	MODIFIER	Intron	DNAI7	ENSG00000118307	ENST00000395987	NA	NA	0.23416
QTL_BUN	Genitourinary	Blood Urea Nitrogen	Quantitative	ALL	12:3513980-4520790	12	4019426	A	C	0.2596	0.011207	0.001737	NA	NA	2.25e-10	9.649	1286870	12	+++-+-+--++-	0.691056	Novel	rs117368711	MODIFIER	Intron	-	ENSG00000256969	ENST00000669712	NA	NA	0.18977
QTL_BUN	Genitourinary	Blood Urea Nitrogen	Quantitative	ALL	12:41454678-42977086	12	42450961	T	A	0.3834	0.017972	0.001482	NA	NA	9.23e-32	31.035	1286870	12	+++++++++-+-	0.24485	Known	rs11181507	MODIFIER	Upstream gene	Y_RNA	ENSG00000207142	ENST00000384413	NA	NA	0.1665
QTL_BUN	Genitourinary	Blood Urea Nitrogen	Quantitative	EUR	12:45182843-47469040	12	46800035	C	T	0.8086	-0.027714	0.002492	NA	NA	9.89e-29	28.005	819334	2	--	0.67062	Known	rs2250010	MODIFIER	Intron	SLC38A4	ENSG00000139209	ENST00000266579	NA	NA	0.12505
QTL_BUN	Genitourinary	Blood Urea Nitrogen	Quantitative	ALL	12:48779361-50455340	12	49873552	C	T	0.3428	0.01571	0.00157	NA	NA	4.65e-23	22.332	1286870	12	+++++++--++-	0.0478628	Known	rs836968	MODIFIER	Intron	FAIM2	ENSG00000135472	ENST00000320634	NA	NA	1
QTL_BUN	Genitourinary	Blood Urea Nitrogen	Quantitative	EUR	12:51374354-53405816	12	51911285	G	T	0.1118	0.019018	0.003133	NA	NA	1.28e-9	8.894	819334	2	++	0.187684	Known	rs3782480	MODIFIER	Intron	ACVRL1	ENSG00000139567	ENST00000388922	NA	NA	0.20865
QTL_BUN	Genitourinary	Blood Urea Nitrogen	Quantitative	ALL	12:55888899-58593272	12	57449928	G	A	0.1929	-0.031499	0.001897	NA	NA	1.92e-62	61.717	1286870	12	------------	0.848693	Known	rs2229357	MODERATE	Missense	INHBC	ENSG00000175189	ENST00000309668	c.965G>A	p.Arg322Gln	0.2838
QTL_BUN	Genitourinary	Blood Urea Nitrogen	Quantitative	ALL	12:65306998-66375112	12	65821733	T	C	0.107	0.015274	0.00227	NA	NA	6.77e-11	10.17	1286870	12	++++++++---+	0.426276	Novel	rs1380617	MODIFIER	Upstream gene	HMGA2	ENSG00000149948	ENST00000403681	NA	NA	0.13717
QTL_BUN	Genitourinary	Blood Urea Nitrogen	Quantitative	ALL	12:75334464-76408340	12	75877403	G	A	0.4035	-0.01754	0.00154	NA	NA	1.16e-27	26.935	1286870	12	--------++--	0.831934	Known	rs1275609	MODIFIER	Intron	-	ENSG00000258077	ENST00000552856	NA	NA	1
QTL_BUN	Genitourinary	Blood Urea Nitrogen	Quantitative	EUR	12:81223437-82430167	12	81816291	G	C	0.2251	0.014415	0.00237	NA	NA	1.18e-9	8.926	819334	2	++	0.325799	Known	rs9669630	MODIFIER	Intergenic	-	-	-	NA	NA	0.02191
QTL_BUN	Genitourinary	Blood Urea Nitrogen	Quantitative	EAS	12:84894603-86018822	12	85429821	T	G	0.0808	0.026995	0.004775	NA	NA	1.57e-8	7.803	276978	5	+++++	0.144317	Known	rs7135361	MODIFIER	Intergenic	-	-	-	NA	NA	0.04872
QTL_BUN	Genitourinary	Blood Urea Nitrogen	Quantitative	ALL	12:93074480-94074577	12	93574480	G	A	0.288	0.009435	0.001596	NA	NA	2.22e-8	7.654	1286870	12	+++-+++++-++	0.978338	Novel	rs1316739	MODIFIER	Intron	SOCS2	ENSG00000120833	ENST00000551556	NA	NA	0.39622
QTL_BUN	Genitourinary	Blood Urea Nitrogen	Quantitative	ALL	12:95137162-96142531	12	95637496	C	T	0.3847	-0.010797	0.001493	NA	NA	2.30e-11	10.639	1286870	12	-----+------	0.763957	Known	rs35304207	MODIFIER	Intron	PGAM1P5	ENSG00000257150	ENST00000626376	NA	NA	0.62781
QTL_BUN	Genitourinary	Blood Urea Nitrogen	Quantitative	EUR	13:109719649-110969819	13	110443690	T	G	0.2749	0.020522	0.00223	NA	NA	3.49e-20	19.457	819334	2	++	0.506011	Known	rs61963240	MODIFIER	Intron	COL4A2	ENSG00000134871	ENST00000360467	NA	NA	0.38258
QTL_BUN	Genitourinary	Blood Urea Nitrogen	Quantitative	ALL	13:27440850-28472052	13	27965049	G	A	0.3036	0.010353	0.001566	NA	NA	3.77e-9	8.424	1286870	12	+++++++-+-+-	0.841692	Novel	rs3742110	MODIFIER	Intron	CDX2	ENSG00000165556	ENST00000381020	NA	NA	0.24421
QTL_BUN	Genitourinary	Blood Urea Nitrogen	Quantitative	ALL	13:41579301-42712904	13	42127805	G	T	0.7347	0.012517	0.0017	NA	NA	1.25e-13	12.902	1286870	12	+++++-+--+++	0.00761898	Novel	rs1170158	MODIFIER	Intron	DGKH	ENSG00000102780	ENST00000337343	NA	NA	0.10808
QTL_BUN	Genitourinary	Blood Urea Nitrogen	Quantitative	ALL	13:47549823-48625203	13	48051980	G	C	0.5959	-0.009218	0.001503	NA	NA	4.38e-9	8.358	1286870	12	---+---++--+	0.235881	Known	rs2406709	MODIFIER	Downstream gene	NUDT15	ENSG00000136159	ENST00000258662	NA	NA	0.08511
QTL_BUN	Genitourinary	Blood Urea Nitrogen	Quantitative	ALL	13:49963688-51088833	13	50519978	T	G	0.3511	0.014212	0.001556	NA	NA	1.34e-17	16.873	1286870	12	+++++-+-+-++	0.31862	Known	rs9316500	MODIFIER	Intron	DLEU1	ENSG00000176124	ENST00000490577	NA	NA	0.63246
QTL_BUN	Genitourinary	Blood Urea Nitrogen	Quantitative	EUR	13:58227700-59227700	13	58727700	G	A	0.1797	0.015569	0.002755	NA	NA	1.59e-8	7.798	819334	2	++	0.263869	Known	rs11841892	MODIFIER	Intergenic	-	-	-	NA	NA	0.31888
QTL_BUN	Genitourinary	Blood Urea Nitrogen	Quantitative	ALL	13:71256524-72326913	13	71770957	C	T	0.4474	0.024494	0.001638	NA	NA	3.75e-52	51.426	1286870	12	+++-+++--+++	0.255646	Known	rs9529913	MODIFIER	Intron	DACH1	ENSG00000276644	ENST00000613252	NA	NA	0.48627
QTL_BUN	Genitourinary	Blood Urea Nitrogen	Quantitative	ALL	13:72595370-73676107	13	73142724	C	T	0.7526	-0.01874	0.001691	NA	NA	1.04e-25	24.982	1286870	12	---------+--	0.530044	Known	rs7489409	MODIFIER	Intergenic	-	-	-	NA	NA	0.31001
QTL_BUN	Genitourinary	Blood Urea Nitrogen	Quantitative	ALL	13:79603423-80603423	13	80103423	T	A	0.1962	-0.012311	0.002204	NA	NA	2.11e-8	7.676	1018750	9	???---------	0.184803	Known	rs1327313	MODIFIER	Intergenic	-	-	-	NA	NA	0.73928
QTL_BUN	Genitourinary	Blood Urea Nitrogen	Quantitative	EUR	13:94947519-97224669	13	95742512	C	A	0.0639	0.031679	0.004081	NA	NA	8.32e-15	14.08	819334	2	++	0.067284	Known	rs118143105	MODIFIER	Intron	DNAJC3	ENSG00000102580	ENST00000602402	NA	NA	0.25286
QTL_BUN	Genitourinary	Blood Urea Nitrogen	Quantitative	ALL	13:98269662-99309278	13	98786364	A	C	0.1887	0.021114	0.001885	NA	NA	3.15e-28	27.502	1286870	12	+++++++-++++	0.151411	Known	rs9517448	MODIFIER	Intergenic	-	-	-	NA	NA	1
QTL_BUN	Genitourinary	Blood Urea Nitrogen	Quantitative	EUR	14:99827789-100905168	14	100380654	T	C	0.7133	-0.014055	0.002229	NA	NA	2.87e-10	9.542	819334	2	--	0.514549	Known	rs12894936	MODIFIER	Intron	WDR25	ENSG00000176473	ENST00000402312	NA	NA	0.92446
QTL_BUN	Genitourinary	Blood Urea Nitrogen	Quantitative	EUR	14:101984083-103029199	14	102529199	C	T	0.5266	-0.011864	0.002043	NA	NA	6.35e-9	8.197	819334	2	--	0.010375	Known	rs4243733	MODIFIER	Intergenic	-	-	-	NA	NA	0.56795
QTL_BUN	Genitourinary	Blood Urea Nitrogen	Quantitative	ALL	14:49889923-50889923	14	50389923	A	G	0.492	-0.009804	0.001471	NA	NA	4.06e-9	8.391	1286870	12	---------+--	0.0851113	Known	rs3783412	MODIFIER	Intron	CDKL1	ENSG00000100490	ENST00000395834	NA	NA	0.96951
QTL_BUN	Genitourinary	Blood Urea Nitrogen	Quantitative	ALL	14:53432035-54455199	14	53951693	G	A	0.4299	-0.013413	0.001476	NA	NA	3.55e-17	16.45	1286870	12	-----+--+---	0.819877	Known	rs2071047	MODIFIER	Intron	BMP4	ENSG00000125378	ENST00000245451	NA	NA	0.9978
QTL_BUN	Genitourinary	Blood Urea Nitrogen	Quantitative	ALL	14:62939531-63992040	14	63470185	T	C	0.2404	-0.014127	0.001723	NA	NA	2.28e-14	13.642	1286870	12	--------+---	0.594678	Known	rs6573521	MODIFIER	Intron	PPP2R5E	ENSG00000154001	ENST00000337537	NA	NA	0.96355
QTL_BUN	Genitourinary	Blood Urea Nitrogen	Quantitative	ALL	14:64861185-66293884	14	65505866	G	C	0.7029	-0.014463	0.001682	NA	NA	1.06e-15	14.974	1286870	12	+-------+---	0.042595	Known	rs2898818	MODIFIER	Intron	FUT8	ENSG00000033170	ENST00000673929	NA	NA	0.13289
QTL_BUN	Genitourinary	Blood Urea Nitrogen	Quantitative	EUR	14:68215251-69340768	14	68813332	G	T	0.7574	-0.015162	0.002332	NA	NA	7.94e-11	10.1	819334	2	--	0.410035	Known	rs7156516	MODIFIER	Intergenic	-	-	-	NA	NA	0.12448
QTL_BUN	Genitourinary	Blood Urea Nitrogen	Quantitative	EUR	14:91513665-93439331	14	92057442	C	G	0.2372	-0.013245	0.002336	NA	NA	1.43e-8	7.845	819334	2	--	0.680087	Known	rs4904832	MODIFIER	Downstream gene	ATXN3	ENSG00000066427	ENST00000644486	NA	NA	0.02021
QTL_BUN	Genitourinary	Blood Urea Nitrogen	Quantitative	EUR	14:93790606-94911531	14	94378610	C	T	0.0193	0.067858	0.007122	NA	NA	1.60e-21	20.795	819334	2	++	0.197283	Known	rs28929474	MODERATE	Missense	SERPINA1	ENSG00000197249	ENST00000393087	c.1096G>A	p.Glu366Lys	0.89735
QTL_BUN	Genitourinary	Blood Urea Nitrogen	Quantitative	ALL	15:38404404-39443395	15	38936386	T	C	0.3075	-0.013752	0.001618	NA	NA	6.50e-16	15.187	1286870	12	+----+--+--+	5.51556e-05	Known	rs28635322	MODIFIER	Intron	-	ENSG00000259345	ENST00000560484	NA	NA	0.07702
QTL_BUN	Genitourinary	Blood Urea Nitrogen	Quantitative	EUR	15:39646392-40724696	15	40181500	AT	A	0.5495	0.011722	0.001998	NA	NA	4.44e-9	8.353	819334	2	++	0.337131	Known	rs34865264	MODIFIER	Intron	BUB1B	ENSG00000156970	ENST00000287598	NA	NA	0.07249
QTL_BUN	Genitourinary	Blood Urea Nitrogen	Quantitative	EUR	15:47050198-48112611	15	47581576	A	G	0.1862	-0.016284	0.002533	NA	NA	1.29e-10	9.891	819334	2	--	0.936243	Known	rs8039513	MODIFIER	Intron	SEMA6D	ENSG00000137872	ENST00000558014	NA	NA	0.44039
QTL_BUN	Genitourinary	Blood Urea Nitrogen	Quantitative	ALL	15:52989026-54308377	15	53615751	G	A	0.2587	-0.03038	0.001622	NA	NA	3.24e-76	75.49	1286870	12	-------++---	1.17065e-06	Known	rs17730281	MODERATE	Missense	WDR72	ENSG00000166415	ENST00000360509	c.2455C>T	p.Leu819Phe	0.96109
QTL_BUN	Genitourinary	Blood Urea Nitrogen	Quantitative	ALL	15:60394397-61404958	15	60897410	G	A	0.3136	0.024258	0.001554	NA	NA	1.54e-54	53.814	1286870	12	+++++++-++++	0.208263	Known	rs3803487	MODIFIER	Intron	RORA	ENSG00000069667	ENST00000335670	NA	NA	0.63213
QTL_BUN	Genitourinary	Blood Urea Nitrogen	Quantitative	EUR	15:62396804-63844679	15	63312881	C	T	0.6219	-0.015637	0.002022	NA	NA	1.05e-14	13.98	819334	2	--	0.127788	Known	rs16946801	MODIFIER	Downstream gene	APH1B	ENSG00000138613	ENST00000261879	NA	NA	0.97013
QTL_BUN	Genitourinary	Blood Urea Nitrogen	Quantitative	ALL	15:66607988-67621717	15	67121717	A	G	0.6005	-0.009133	0.001602	NA	NA	1.28e-8	7.894	1286870	12	---+---+++--	0.449746	Known	rs7163381	MODIFIER	Intron	SMAD3	ENSG00000166949	ENST00000327367	NA	NA	0.2701
QTL_BUN	Genitourinary	Blood Urea Nitrogen	Quantitative	ALL	15:71990538-79254351	15	76006403	A	G	0.4776	0.037376	0.001466	NA	NA	6.54e-148	147.184	1286870	12	++++++++++++	0.10842	Known	rs11072567	MODIFIER	Intron	NRG4	ENSG00000169752	ENST00000394907	NA	NA	0.78474
QTL_BUN	Genitourinary	Blood Urea Nitrogen	Quantitative	EUR	15:79876756-81010573	15	80404037	A	T	0.7986	0.015103	0.002495	NA	NA	1.42e-9	8.848	819334	2	++	0.311811	Known	rs8042930	MODIFIER	Upstream gene	ARNT2	ENSG00000172379	ENST00000303329	NA	NA	0.17266
QTL_BUN	Genitourinary	Blood Urea Nitrogen	Quantitative	ALL	15:84475853-86007713	15	85015539	A	G	0.1234	0.015198	0.002357	NA	NA	3.12e-9	8.506	1286870	12	++++++++++++	0.337218	Novel	rs34493704	MODIFIER	Intron	PDE8A	ENSG00000073417	ENST00000394553	NA	NA	0.04908
QTL_BUN	Genitourinary	Blood Urea Nitrogen	Quantitative	EUR	15:89829025-91045652	15	90466252	G	A	0.5212	0.013742	0.001961	NA	NA	2.42e-12	11.616	819334	2	++	0.446156	Known	rs2074585	LOW	Splice polypyrimidine tract	IQGAP1	ENSG00000140575	ENST00000268182	NA	NA	0.0708
QTL_BUN	Genitourinary	Blood Urea Nitrogen	Quantitative	ALL	15:95661214-96820693	15	96298576	GA	G	0.606	-0.010444	0.001636	NA	NA	2.34e-9	8.631	1286870	12	-----+-++---	0.891896	Known	rs34935427	MODIFIER	Intron	NR2F2-AS1	ENSG00000247809	ENST00000560800	NA	NA	0.12896
QTL_BUN	Genitourinary	Blood Urea Nitrogen	Quantitative	ALL	15:98204566-99288943	15	98731097	C	T	0.5641	-0.024131	0.001485	NA	NA	1.53e-57	56.816	1286870	12	------------	0.0802606	Known	rs4966019	MODIFIER	Intron	IGF1R	ENSG00000140443	ENST00000650285	NA	NA	0.74043
QTL_BUN	Genitourinary	Blood Urea Nitrogen	Quantitative	ALL	16:12289686-13321097	16	12804138	T	A	0.2394	0.01408	0.001924	NA	NA	1.32e-12	11.879	1138100	11	+?+++-++++++	0.467812	Known	rs3762533	MODIFIER	Upstream gene	CPPED1	ENSG00000103381	ENST00000381774	NA	NA	0.54624
QTL_BUN	Genitourinary	Blood Urea Nitrogen	Quantitative	EUR	16:1997033-3213381	16	2497033	C	G	0.0124	0.055164	0.008807	NA	NA	3.76e-10	9.425	819334	2	++	0.050118	Known	rs72768728	MODERATE	Missense	TBC1D24	ENSG00000162065	ENST00000646147	c.885C>G	p.Phe295Leu	0.92732
QTL_BUN	Genitourinary	Blood Urea Nitrogen	Quantitative	EUR	16:19756721-21530427	16	20381010	G	A	0.1993	-0.056369	0.002533	NA	NA	1.04e-109	108.985	819334	2	--	2.22e-16	Known	rs77924615	MODIFIER	Intron	PDILT	ENSG00000169340	ENST00000302451	NA	NA	1
QTL_BUN	Genitourinary	Blood Urea Nitrogen	Quantitative	AMR	16:21711873-22711873	16	22211873	C	T	0.1797	0.042527	0.007672	NA	NA	2.97e-8	7.527	58047	2	+-	0.401321	Known	rs2873051	MODIFIER	Intron	EEF2K	ENSG00000103319	ENST00000263026	NA	NA	0.44942
QTL_BUN	Genitourinary	Blood Urea Nitrogen	Quantitative	EUR	16:28398752-29398752	16	28898752	A	AT	0.3588	-0.011413	0.002085	NA	NA	4.40e-8	7.356	819334	2	--	0.445064	Known	rs34704577	MODIFIER	Intron	ATP2A1	ENSG00000196296	ENST00000395503	NA	NA	0.10652
QTL_BUN	Genitourinary	Blood Urea Nitrogen	Quantitative	EUR	16:51138140-54314649	16	53767042	T	C	0.4048	0.030274	0.001999	NA	NA	8.23e-52	51.085	819334	2	++	1.99e-13	Known	rs1421085	MODIFIER	Intron	FTO	ENSG00000140718	ENST00000471389	NA	NA	0.22551
QTL_BUN	Genitourinary	Blood Urea Nitrogen	Quantitative	ALL	16:56636946-57771477	16	57263190	G	A	0.0776	-0.019293	0.002566	NA	NA	9.18e-13	12.037	1286870	12	---------+-+	0.0853633	Known	rs58327961	MODIFIER	Intron	PLLP	ENSG00000102934	ENST00000219207	NA	NA	0.22878
QTL_BUN	Genitourinary	Blood Urea Nitrogen	Quantitative	EUR	16:1-1200107	16	605262	T	G	0.2098	0.018437	0.002444	NA	NA	4.57e-14	13.341	819334	2	++	0.541206	Known	rs4984902	MODIFIER	Intron	RAB40C	ENSG00000197562	ENST00000248139	NA	NA	0.2486
QTL_BUN	Genitourinary	Blood Urea Nitrogen	Quantitative	ALL	16:66209999-72578581	16	69501776	G	A	0.4571	0.018459	0.001606	NA	NA	8.53e-31	30.069	1214580	11	++?+++++++++	0.614744	Known	rs4783710	MODIFIER	Intergenic	-	-	-	NA	NA	0.83505
QTL_BUN	Genitourinary	Blood Urea Nitrogen	Quantitative	ALL	16:80525654-81525654	16	81025654	C	T	0.139	0.013623	0.002117	NA	NA	1.92e-8	7.716	1214580	11	++?++-+++-++	0.647542	Known	rs79957369	MODIFIER	Intron	CENPN	ENSG00000166451	ENST00000305850	NA	NA	0.2167
QTL_BUN	Genitourinary	Blood Urea Nitrogen	Quantitative	ALL	16:88400259-90513944	16	89740825	C	G	0.1009	0.020504	0.002367	NA	NA	4.23e-24	23.374	1286870	12	+++-+++---+-	0.421631	Known	rs11649210	LOW	Synonymous	FANCA	ENSG00000187741	ENST00000389301	NA	NA	0.23969
QTL_BUN	Genitourinary	Blood Urea Nitrogen	Quantitative	EUR	17:14411930-15418735	17	14911930	T	C	0.739	-0.013622	0.002263	NA	NA	1.75e-9	8.757	819334	2	--	0.068596	Known	rs8080011	MODIFIER	Intron	LINC02096	ENSG00000238212	ENST00000664152	NA	NA	0.24878
QTL_BUN	Genitourinary	Blood Urea Nitrogen	Quantitative	ALL	17:17837432-18861135	17	18337432	C	G	0.419	-0.006554	0.001493	NA	NA	1.63e-8	7.788	1286870	12	---++--+----	0.639789	Known	rs2168781	MODIFIER	Intron	SHMT1	ENSG00000176974	ENST00000316694	NA	NA	0.26825
QTL_BUN	Genitourinary	Blood Urea Nitrogen	Quantitative	ALL	17:19394556-20605590	17	19955313	C	T	0.3573	-0.011354	0.001543	NA	NA	1.33e-11	10.875	1286870	12	-----+------	0.191911	Known	rs203470	MODIFIER	Intron	AKAP10	ENSG00000108599	ENST00000225737	NA	NA	0.09133
QTL_BUN	Genitourinary	Blood Urea Nitrogen	Quantitative	ALL	17:27989347-29013541	17	28497138	A	G	0.4011	-0.009708	0.001463	NA	NA	3.13e-9	8.505	1286870	12	--+----+-+--	0.184253	Known	rs11567842	MODERATE	Missense	SLC13A2	ENSG00000007216	ENST00000314669	c.1648A>G	p.Ile550Val	0.39991
QTL_BUN	Genitourinary	Blood Urea Nitrogen	Quantitative	EUR	17:29090753-30090753	17	29590753	A	G	0.684	0.012281	0.00211	NA	NA	5.87e-9	8.231	819334	2	++	0.139613	Known	rs3110496	MODIFIER	Upstream gene	ANKRD13B	ENSG00000198720	ENST00000394859	NA	NA	0.92019
QTL_BUN	Genitourinary	Blood Urea Nitrogen	Quantitative	ALL	17:35982702-40401588	17	37687273	G	T	0.1961	0.034783	0.001894	NA	NA	2.33e-73	72.632	1286870	12	++++++++++++	0.345552	Known	rs2229295	MODIFIER	3'UTR	HNF1B	ENSG00000275410	ENST00000617811	NA	NA	1
QTL_BUN	Genitourinary	Blood Urea Nitrogen	Quantitative	ALL	17:41260099-42282217	17	41780318	A	G	0.5804	0.008966	0.00157	NA	NA	1.29e-11	10.888	1286870	12	+++-+++++++-	0.594709	Known	rs12948083	MODIFIER	Intron	JUP	ENSG00000173801	ENST00000393931	NA	NA	0.49554
QTL_BUN	Genitourinary	Blood Urea Nitrogen	Quantitative	ALL	17:42939775-44752754	17	44224554	C	T	0.4341	0.008231	0.001565	NA	NA	4.28e-13	12.369	1286870	12	++++++++++++	0.871903	Known	rs12451882	MODIFIER	Upstream gene	UBTF	ENSG00000108312	ENST00000436088	NA	NA	0.32727
QTL_BUN	Genitourinary	Blood Urea Nitrogen	Quantitative	ALL	17:45461999-50415746	17	46928746	C	G	0.561	-0.032303	0.001451	NA	NA	1.10e-106	105.96	1286870	12	------------	0.00963525	Known	rs10853087	MODIFIER	Intron	GOSR2	ENSG00000108433	ENST00000640051	NA	NA	0.99972
QTL_BUN	Genitourinary	Blood Urea Nitrogen	Quantitative	ALL	17:59981266-61734687	17	61161788	T	A	0.7344	0.033503	0.001761	NA	NA	4.27e-87	86.37	1286870	12	++++++++--++	0.000839592	Known	rs2378816	MODIFIER	Intron	BCAS3	ENSG00000141376	ENST00000407086	NA	NA	0.42432
QTL_BUN	Genitourinary	Blood Urea Nitrogen	Quantitative	ALL	17:66557982-68108286	17	67583617	A	C	0.3849	-0.02976	0.001505	NA	NA	3.03e-86	85.518	1286870	12	-----+------	0.074528	Known	rs28465123	MODIFIER	Intron	PITPNC1	ENSG00000154217	ENST00000581322	NA	NA	0.60217
QTL_BUN	Genitourinary	Blood Urea Nitrogen	Quantitative	EUR	17:68564731-69640184	17	69085137	A	G	0.0225	-0.040485	0.006918	NA	NA	4.85e-9	8.314	819334	2	--	0.56966	Novel	rs77542162	MODERATE	Missense	ABCA6	ENSG00000154262	ENST00000284425	c.4075T>C	p.Cys1359Arg	0.53722
QTL_BUN	Genitourinary	Blood Urea Nitrogen	Quantitative	ALL	17:6074706-8135467	17	7282460	C	A	0.0201	0.049544	0.005552	NA	NA	3.56e-17	16.449	1239800	11	?+++++++-++-	0.64995	Known	rs117643180	MODIFIER	Intron	SLC2A4	ENSG00000181856	ENST00000317370	NA	NA	0.99626
QTL_BUN	Genitourinary	Blood Urea Nitrogen	Quantitative	ALL	17:81239316-83608165	17	82231937	G	A	0.2191	0.02207	0.001878	NA	NA	4.54e-31	30.343	1286870	12	++++++++--++	0.738208	Known	rs60910743	MODIFIER	Intron	SLC16A3	ENSG00000141526	ENST00000582743	NA	NA	0.80482
QTL_BUN	Genitourinary	Blood Urea Nitrogen	Quantitative	ALL	17:8595021-9611095	17	9111095	G	C	0.5812	-0.010932	0.001657	NA	NA	3.93e-9	8.406	1286870	12	+-------+--+	0.234075	Known	rs7213061	MODIFIER	Intron	NTN1	ENSG00000065320	ENST00000173229	NA	NA	0.24918
QTL_BUN	Genitourinary	Blood Urea Nitrogen	Quantitative	ALL	18:381156-2414050	18	1839600	A	T	0.1539	0.022425	0.002353	NA	NA	1.97e-19	18.705	1167520	10	?-?++-++-+++	0.00605711	Known	rs8097672	MODIFIER	Intron	-	ENSG00000266602	ENST00000661994	NA	NA	0.28294
QTL_BUN	Genitourinary	Blood Urea Nitrogen	Quantitative	EAS	18:11455796-12508022	18	11994449	C	G	0.1537	-0.028132	0.003649	NA	NA	1.26e-14	13.899	276978	5	---+-	0.01554	Known	rs3786299	MODIFIER	Intron	IMPA2	ENSG00000141401	ENST00000269159	NA	NA	0.5655
QTL_BUN	Genitourinary	Blood Urea Nitrogen	Quantitative	ALL	18:26041287-27372471	18	26869085	G	T	0.5862	0.017174	0.001485	NA	NA	1.26e-31	30.9	1286870	12	+++++++++-++	0.270106	Known	rs151245	MODIFIER	Upstream gene	AQP4	ENSG00000171885	ENST00000383168	NA	NA	0.71052
QTL_BUN	Genitourinary	Blood Urea Nitrogen	Quantitative	EUR	18:3130489-4196168	18	3640787	C	T	0.1309	-0.024825	0.002964	NA	NA	5.50e-17	16.26	819334	2	--	0.819928	Known	rs62083214	MODIFIER	Intron	DLGAP1	ENSG00000170579	ENST00000315677	NA	NA	0.99996
QTL_BUN	Genitourinary	Blood Urea Nitrogen	Quantitative	ALL	18:42692321-43875625	18	43352652	T	C	0.4281	-0.013714	0.001908	NA	NA	1.03e-10	9.989	1167520	10	?+?------+--	0.752973	Known	rs662543	MODIFIER	Intergenic	-	-	-	NA	NA	0.16499
QTL_BUN	Genitourinary	Blood Urea Nitrogen	Quantitative	ALL	18:44547391-46529772	18	45632973	A	G	0.8915	0.058267	0.002343	NA	NA	1.01e-136	135.994	1286870	12	++++++++-+++	5.87048e-05	Known	rs4890293	MODIFIER	Intron	SLC14A2	ENSG00000132874	ENST00000255226	NA	NA	0.99869
QTL_BUN	Genitourinary	Blood Urea Nitrogen	Quantitative	ALL	18:47614282-48676697	18	48139529	G	A	0.6474	0.017567	0.001518	NA	NA	2.52e-33	32.599	1286870	12	+++++++--+++	0.803202	Known	rs12965052	MODIFIER	Intron	ZBTB7C	ENSG00000184828	ENST00000590800	NA	NA	0.4037
QTL_BUN	Genitourinary	Blood Urea Nitrogen	Quantitative	ALL	18:54987771-56025267	18	55487771	A	C	0.0766	-0.017131	0.003173	NA	NA	1.33e-8	7.875	1018750	9	???----+----	0.134799	Known	rs9960767	MODIFIER	Intron	TCF4	ENSG00000196628	ENST00000354452	NA	NA	0.62689
QTL_BUN	Genitourinary	Blood Urea Nitrogen	Quantitative	EUR	18:59659337-62212399	18	61198028	G	A	0.2877	-0.015879	0.00218	NA	NA	3.24e-13	12.489	819334	2	--	0.764738	Known	rs17818263	MODIFIER	Intergenic	-	-	-	NA	NA	0.03788
QTL_BUN	Genitourinary	Blood Urea Nitrogen	Quantitative	ALL	18:62734693-63756015	18	63256015	GGAGA	G	0.1642	0.014573	0.002134	NA	NA	1.85e-10	9.732	1286870	12	+++++-+++-++	0.472671	Novel	rs140294443	MODIFIER	Intron	BCL2	ENSG00000171791	ENST00000333681	NA	NA	0.5551
QTL_BUN	Genitourinary	Blood Urea Nitrogen	Quantitative	ALL	18:75296413-76298856	18	75796413	GTT	G	0.6405	-0.010942	0.001745	NA	NA	3.18e-8	7.498	1138100	11	-?----------	0.505358	Novel	rs35435468	MODIFIER	Intergenic	-	-	-	NA	NA	0.23131
QTL_BUN	Genitourinary	Blood Urea Nitrogen	Quantitative	ALL	18:78890335-80382867	18	79400235	A	C	0.4192	0.028058	0.001526	NA	NA	1.47e-73	72.832	1286870	12	++++++++++++	0.301959	Known	rs56376587	MODIFIER	Intron	NFATC1	ENSG00000131196	ENST00000427363	NA	NA	0.96568
QTL_BUN	Genitourinary	Blood Urea Nitrogen	Quantitative	EUR	19:9854011-10989009	19	10362257	A	G	0.5184	0.012955	0.00196	NA	NA	3.85e-11	10.414	819334	2	++	0.761903	Known	rs280519	LOW	Splice region	TYK2	ENSG00000105397	ENST00000525621	NA	NA	0.51193
QTL_BUN	Genitourinary	Blood Urea Nitrogen	Quantitative	ALL	19:13561916-14973554	19	14467557	C	T	0.059	-0.021276	0.003146	NA	NA	8.09e-10	9.092	1286870	12	---------+--	0.135675	Known	rs10409467	MODIFIER	Downstream gene	PTGER1	ENSG00000160951	ENST00000292513	NA	NA	0.2288
QTL_BUN	Genitourinary	Blood Urea Nitrogen	Quantitative	ALL	19:1977318-2977318	19	2477318	G	A	0.4997	-0.009745	0.001477	NA	NA	5.94e-9	8.226	1286870	12	------------	0.777876	Known	rs3783501	MODIFIER	Intron	GADD45B	ENSG00000099860	ENST00000215631	NA	NA	0.97981
QTL_BUN	Genitourinary	Blood Urea Nitrogen	Quantitative	ALL	19:32182170-33411513	19	32699890	T	G	0.2986	-0.009215	0.001594	NA	NA	6.37e-9	8.196	1286870	12	-----+-+---+	0.18882	Known	rs8101812	MODIFIER	Intron	NUDT19	ENSG00000213965	ENST00000397061	NA	NA	0.24631
QTL_BUN	Genitourinary	Blood Urea Nitrogen	Quantitative	EUR	19:36433899-38467962	19	37163445	T	TA	0.3307	-0.014494	0.002119	NA	NA	7.92e-12	11.101	819334	2	--	0.071605	Known	rs367729509	MODIFIER	Intron	ZNF585A	ENSG00000196967	ENST00000292841	NA	NA	0.1388
QTL_BUN	Genitourinary	Blood Urea Nitrogen	Quantitative	EUR	19:40142398-41276640	19	40649692	A	T	0.0949	-0.021035	0.003596	NA	NA	4.93e-9	8.307	819334	2	--	0.313481	Known	rs547279830	MODIFIER	Intergenic	-	-	-	NA	NA	0.18164
QTL_BUN	Genitourinary	Blood Urea Nitrogen	Quantitative	ALL	19:44383210-46433306	19	45675785	G	A	0.1877	-0.048361	0.002017	NA	NA	3.94e-127	126.404	1138100	11	-?----------	0.00063747	Known	rs2238691	MODIFIER	Intron	GIPR	ENSG00000010310	ENST00000590918	NA	NA	1
QTL_BUN	Genitourinary	Blood Urea Nitrogen	Quantitative	ALL	19:48067707-49297636	19	48756272	A	G	0.577	0.039903	0.001864	NA	NA	6.69e-101	100.175	1012460	8	???++?++++++	0.56476	Known	rs838133	LOW	Synonymous	FGF21	ENSG00000105550	ENST00000593756	NA	NA	0.9999
QTL_BUN	Genitourinary	Blood Urea Nitrogen	Quantitative	EUR	19:52335886-53391609	19	52853919	C	T	0.9221	-0.029814	0.004126	NA	NA	4.98e-13	12.303	819334	2	--	0.883896	Known	rs7259073	MODIFIER	Intron	ZNF468	ENSG00000204604	ENST00000595646	NA	NA	0.99908
QTL_BUN	Genitourinary	Blood Urea Nitrogen	Quantitative	ALL	19:56838500-57840150	19	57338500	G	A	0.0987	0.01458	0.002358	NA	NA	4.34e-8	7.363	1286870	12	+++-++++++++	0.280198	Known	rs118134477	MODIFIER	Intergenic	-	-	-	NA	NA	0.23787
QTL_BUN	Genitourinary	Blood Urea Nitrogen	Quantitative	ALL	19:6685565-7972221	19	7204383	T	G	0.7384	-0.011911	0.001624	NA	NA	1.62e-13	12.79	1286870	12	---+-+-+----	0.823789	Known	rs2042901	MODIFIER	Intron	INSR	ENSG00000171105	ENST00000302850	NA	NA	0.18918
QTL_BUN	Genitourinary	Blood Urea Nitrogen	Quantitative	ALL	19:282441-1724287	19	817394	C	T	0.4294	-0.0151	0.001539	NA	NA	2.47e-23	22.608	1286870	12	---+---+---+	0.0357768	Known	rs7259714	MODIFIER	Intron	PLPPR3	ENSG00000129951	ENST00000520876	NA	NA	0.97632
QTL_BUN	Genitourinary	Blood Urea Nitrogen	Quantitative	ALL	20:19699963-20712431	20	20199963	G	A	0.0322	-0.031781	0.004883	NA	NA	5.97e-9	8.224	1009890	7	???--?---?--	0.478296	Known	rs113471258	MODIFIER	Intron	CFAP61	ENSG00000089101	ENST00000245957	NA	NA	0.1179
QTL_BUN	Genitourinary	Blood Urea Nitrogen	Quantitative	ALL	20:20990716-22149642	20	21559045	A	T	0.3049	-0.011346	0.001606	NA	NA	2.99e-11	10.525	1286870	12	+--------+--	0.546193	Known	rs6047482	MODIFIER	Intron	LINC01727	ENSG00000279082	ENST00000687963	NA	NA	0.76025
QTL_BUN	Genitourinary	Blood Urea Nitrogen	Quantitative	ALL	20:48428783-49521832	20	48998537	TA	T	0.3433	-0.015288	0.002367	NA	NA	5.10e-9	8.293	538183	7	-?-????+----	0.540381	Known	rs60107724	MODIFIER	Intron	ARFGEF2	ENSG00000124198	ENST00000371917	NA	NA	0.33292
QTL_BUN	Genitourinary	Blood Urea Nitrogen	Quantitative	EUR	20:53594975-54674247	20	54114863	A	T	0.2841	-0.02663	0.002291	NA	NA	3.12e-31	30.506	819334	2	--	0.126332	Known	rs6127099	MODIFIER	Intergenic	-	-	-	NA	NA	0.94053
QTL_BUN	Genitourinary	Blood Urea Nitrogen	Quantitative	ALL	20:56175761-58071447	20	56712511	G	A	0.6091	0.019251	0.001551	NA	NA	1.63e-32	31.788	1286870	12	++++++++++++	0.240693	Known	rs2426638	MODIFIER	Intergenic	-	-	-	NA	NA	0.66843
QTL_BUN	Genitourinary	Blood Urea Nitrogen	Quantitative	ALL	20:58170246-59469375	20	58883049	G	T	0.3927	-0.01878	0.001583	NA	NA	3.44e-34	33.464	1286870	12	---+--------	0.0084519	Known	rs60865276	MODIFIER	Intron	-	ENSG00000225806	ENST00000441270	NA	NA	0.46692
QTL_BUN	Genitourinary	Blood Urea Nitrogen	Quantitative	EUR	20:63194757-64831516	20	64326953	C	T	0.1789	-0.025293	0.002895	NA	NA	2.40e-18	17.62	819334	2	--	0.09595	Known	rs146252638	MODIFIER	Downstream gene	-	ENSG00000274727	ENST00000620521	NA	NA	0.80612
QTL_BUN	Genitourinary	Blood Urea Nitrogen	Quantitative	ALL	20:7834670-8906905	20	8334670	A	G	0.2552	-0.018358	0.001926	NA	NA	7.03e-19	18.153	1167520	10	?-?--+-+----	0.19691	Known	rs6055748	MODIFIER	Intron	PLCB1	ENSG00000182621	ENST00000338037	NA	NA	0.99997
QTL_BUN	Genitourinary	Blood Urea Nitrogen	Quantitative	ALL	21:14615087-15925772	21	15204463	G	A	0.3141	0.022297	0.001617	NA	NA	1.66e-43	42.781	1286870	12	++++++++-+++	0.145047	Known	rs2823139	MODIFIER	Intron	-	ENSG00000288555	ENST00000673983	NA	NA	0.93683
QTL_BUN	Genitourinary	Blood Urea Nitrogen	Quantitative	ALL	21:29711469-30715475	21	30215475	A	G	0.3238	-0.011007	0.001565	NA	NA	2.02e-11	10.694	1286870	12	------------	0.712883	Novel	rs686364	MODERATE	Missense	CLDN8	ENSG00000156284	ENST00000399899	c.451T>C	p.Ser151Pro	0.80464
QTL_BUN	Genitourinary	Blood Urea Nitrogen	Quantitative	ALL	21:33368506-34523138	21	33984633	A	G	0.4584	0.014729	0.001453	NA	NA	1.00e-25	24.999	1286870	12	++++++++++++	0.812584	Known	rs7278695	MODIFIER	Intergenic	-	-	-	NA	NA	0.94743
QTL_BUN	Genitourinary	Blood Urea Nitrogen	Quantitative	ALL	21:35811620-37248417	21	36462343	A	G	0.2477	-0.030391	0.001901	NA	NA	7.87e-59	58.104	1167520	10	?-?----+-+--	0.11302	Known	rs219778	MODIFIER	Intron	CLDN14	ENSG00000159261	ENST00000399135	NA	NA	0.3509
QTL_BUN	Genitourinary	Blood Urea Nitrogen	Quantitative	ALL	21:42842411-43842411	21	43342411	T	C	0.2229	-0.010928	0.00191	NA	NA	4.75e-8	7.324	1138100	11	-?---+-+----	0.0284076	Known	rs35277973	MODIFIER	Intergenic	-	-	-	NA	NA	0.47134
QTL_BUN	Genitourinary	Blood Urea Nitrogen	Quantitative	ALL	22:18419117-19428667	22	18923331	A	G	0.0757	-0.017135	0.002652	NA	NA	7.95e-13	12.1	1286870	12	---+----+--+	0.571487	Known	rs4269009	MODIFIER	Intron	PRODH	ENSG00000100033	ENST00000357068	NA	NA	0.27335
QTL_BUN	Genitourinary	Blood Urea Nitrogen	Quantitative	ALL	22:28353077-29364134	22	28864134	CA	C	0.6639	-0.010731	0.001874	NA	NA	7.42e-9	8.129	1091040	10	??--+----+-+	0.174393	Known	rs547121518	MODIFIER	Intergenic	-	-	-	NA	NA	0.25606
QTL_BUN	Genitourinary	Blood Urea Nitrogen	Quantitative	AFR	22:35615247-36815747	22	36260398	A	C	0.5324	0.032183	0.004513	NA	NA	9.95e-13	12.002	124089	2	+-	0.01265	Known	rs9622362	MODIFIER	Intron	APOL1	ENSG00000100342	ENST00000397278	NA	NA	0.28486
QTL_BUN	Genitourinary	Blood Urea Nitrogen	Quantitative	EUR	22:37981456-40448039	22	38695445	T	A	0.2778	0.014386	0.002275	NA	NA	2.56e-10	9.592	819334	2	++	0.590574	Known	rs5757248	MODIFIER	Intron	JOSD1	ENSG00000100221	ENST00000683374	NA	NA	0.31483
QTL_BUN	Genitourinary	Blood Urea Nitrogen	Quantitative	EUR	22:40512690-43254517	22	41533171	T	G	0.5081	-0.015566	0.001979	NA	NA	3.67e-15	14.435	819334	2	--	0.328653	Known	rs2076198	MODIFIER	Intron	POLR3H	ENSG00000100413	ENST00000355209	NA	NA	0.27114
QTL_BUN	Genitourinary	Blood Urea Nitrogen	Quantitative	EUR	22:44646136-46918774	22	46385867	C	T	0.1653	0.017787	0.002652	NA	NA	1.99e-11	10.702	819334	2	++	0.416646	Known	rs9615357	MODIFIER	Intron	CELSR1	ENSG00000075275	ENST00000674500	NA	NA	0.12418
QTL_CALCIUM	Endocrine/Metabolic	Calcium	Quantitative	ALL	1:630420-1667770	1	1164057	G	A	0.2502	-0.028588	0.002556	NA	NA	2.63e-28	27.581	735659	8	?--------	0.891013	Known	rs11584885	MODIFIER	Upstream gene	MIR200B	ENSG00000207730	ENST00000384997	NA	NA	0.83395
QTL_CALCIUM	Endocrine/Metabolic	Calcium	Quantitative	EUR	1:108772258-109772258	1	109272258	C	T	0.1844	-0.016747	0.002912	NA	NA	8.87e-9	8.052	617935	2	--	0.20587	Known	rs4970834	MODIFIER	Intron	CELSR2	ENSG00000143126	ENST00000271332	NA	NA	0.49661
QTL_CALCIUM	Endocrine/Metabolic	Calcium	Quantitative	EUR	1:111090823-112220406	1	111670764	T	G	0.1617	0.020165	0.003028	NA	NA	2.75e-11	10.561	617935	2	++	0.614697	Known	rs60779967	MODIFIER	Intron	RAP1A	ENSG00000116473	ENST00000369709	NA	NA	0.06591
QTL_CALCIUM	Endocrine/Metabolic	Calcium	Quantitative	EUR	1:115758625-116824363	1	116291483	T	C	0.4164	0.017371	0.002281	NA	NA	2.63e-14	13.581	617935	2	++	0.930894	Known	rs975351	MODIFIER	Intron	-	ENSG00000287217	ENST00000660713	NA	NA	0.09015
QTL_CALCIUM	Endocrine/Metabolic	Calcium	Quantitative	ALL	1:149302563-152029951	1	150764744	A	G	0.0732	0.043254	0.003896	NA	NA	6.64e-27	26.178	735659	8	?+++++-++	0.909899	Known	rs41271951	MODERATE	Missense	CTSS	ENSG00000163131	ENST00000368985	c.20T>C	p.Val7Ala	0.96955
QTL_CALCIUM	Endocrine/Metabolic	Calcium	Quantitative	EUR	1:153139087-154174224	1	153651002	A	G	0.5326	0.012959	0.002239	NA	NA	7.13e-9	8.147	617935	2	++	0.33696	Known	rs4845560	MODIFIER	Downstream gene	CHTOP	ENSG00000160679	ENST00000368694	NA	NA	0.0901
QTL_CALCIUM	Endocrine/Metabolic	Calcium	Quantitative	ALL	1:154541232-157343858	1	155151361	G	C	0.3413	0.024442	0.002035	NA	NA	1.50e-30	29.825	819639	9	+++++++++	0.247846	Known	rs6676150	MODIFIER	Downstream gene	HMGN2P18	ENSG00000223452	ENST00000450680	NA	NA	0.91473
QTL_CALCIUM	Endocrine/Metabolic	Calcium	Quantitative	ALL	1:15604212-16905015	1	16178825	A	G	0.5593	0.017088	0.001961	NA	NA	4.21e-16	15.376	819639	9	+++++++++	0.138745	Known	rs1497406	MODIFIER	Intergenic	-	-	-	NA	NA	0.29195
QTL_CALCIUM	Endocrine/Metabolic	Calcium	Quantitative	EUR	1:178027106-179103843	1	178562419	G	C	0.5274	0.015126	0.002243	NA	NA	1.54e-11	10.811	617935	2	++	0.052502	Known	rs6693993	MODIFIER	Downstream gene	RNA5SP69	ENSG00000201347	ENST00000364477	NA	NA	0.04479
QTL_CALCIUM	Endocrine/Metabolic	Calcium	Quantitative	ALL	1:180051868-181053492	1	180551868	C	T	0.2682	0.013207	0.002096	NA	NA	1.21e-8	7.917	819639	9	++++-+-+-	0.652755	Novel	rs72720946	MODIFIER	Intron	OVAAL	ENSG00000236719	ENST00000673955	NA	NA	0.24719
QTL_CALCIUM	Endocrine/Metabolic	Calcium	Quantitative	EUR	1:196435919-197435919	1	196935919	G	GT	0.3499	0.014766	0.002627	NA	NA	1.90e-8	7.721	617935	2	++	0.686667	Known	rs5779853	MODIFIER	Intergenic	-	-	-	NA	NA	0.28852
QTL_CALCIUM	Endocrine/Metabolic	Calcium	Quantitative	EUR	1:198505775-199545902	1	199041592	C	T	0.7164	0.020252	0.002556	NA	NA	2.31e-15	14.636	617935	2	++	0.002077	Known	rs1434282	MODIFIER	Non coding transcript exon	LINC01221	ENSG00000235492	ENST00000432488	NA	NA	0.3566
QTL_CALCIUM	Endocrine/Metabolic	Calcium	Quantitative	EUR	1:199796490-200995675	1	200482294	T	TA	0.5995	0.017791	0.002313	NA	NA	1.45e-14	13.838	617935	2	++	0.540709	Known	rs34049751	MODIFIER	Intron	-	ENSG00000282849	ENST00000635660	NA	NA	0.24066
QTL_CALCIUM	Endocrine/Metabolic	Calcium	Quantitative	ALL	1:201528813-202528813	1	202028813	C	G	0.4956	0.010124	0.001905	NA	NA	3.30e-8	7.482	819639	9	-++++-+++	0.879299	Known	rs10920310	MODIFIER	Downstream gene	-	ENSG00000232296	ENST00000453255	NA	NA	0.59402
QTL_CALCIUM	Endocrine/Metabolic	Calcium	Quantitative	EUR	1:203040920-204040920	1	203540920	G	C	0.4767	-0.012552	0.002275	NA	NA	3.44e-8	7.463	617935	2	--	0.820861	Novel	rs6691427	MODIFIER	Intergenic	-	-	-	NA	NA	0.24974
QTL_CALCIUM	Endocrine/Metabolic	Calcium	Quantitative	ALL	1:20226168-22095639	1	21493549	A	G	0.3386	0.029706	0.002096	NA	NA	2.05e-43	42.689	819639	9	++++-++++	0.797955	Known	rs12132412	MODIFIER	Intergenic	-	-	-	NA	NA	0.99996
QTL_CALCIUM	Endocrine/Metabolic	Calcium	Quantitative	EUR	1:213477102-214477478	1	213977478	G	C	0.0334	0.040162	0.006749	NA	NA	2.67e-9	8.574	617935	2	++	0.5095	Known	rs79687284	MODIFIER	Intron	PROX1-AS1	ENSG00000230461	ENST00000433082	NA	NA	0.66412
QTL_CALCIUM	Endocrine/Metabolic	Calcium	Quantitative	ALL	1:216318965-217904004	1	217270501	TA	T	0.2987	0.023192	0.002114	NA	NA	1.03e-26	25.986	819639	9	++++++-+-	0.818785	Known	rs11289203	MODIFIER	Intergenic	-	-	-	NA	NA	0.50937
QTL_CALCIUM	Endocrine/Metabolic	Calcium	Quantitative	ALL	1:219332130-221372005	1	219903927	T	C	0.4049	-0.022314	0.0019	NA	NA	1.04e-29	28.982	819639	9	----++---	0.965442	Known	rs7533348	MODIFIER	Intron	SLC30A10	ENSG00000196660	ENST00000484239	NA	NA	0.28105
QTL_CALCIUM	Endocrine/Metabolic	Calcium	Quantitative	ALL	1:226160032-227295166	1	226727033	G	A	0.8306	-0.024336	0.002635	NA	NA	3.01e-19	18.521	819639	9	---------	0.79399	Known	rs697852	MODIFIER	Intron	ITPKB	ENSG00000143772	ENST00000429204	NA	NA	0.9189
QTL_CALCIUM	Endocrine/Metabolic	Calcium	Quantitative	EUR	1:22891831-24004335	1	23421503	GA	G	0.7229	0.02262	0.002549	NA	NA	7.05e-19	18.152	617935	2	++	0.705612	Known	rs11340914	MODIFIER	Intron	TCEA3	ENSG00000204219	ENST00000450454	NA	NA	0.94717
QTL_CALCIUM	Endocrine/Metabolic	Calcium	Quantitative	ALL	1:38585816-40122092	1	39570256	G	T	0.167	-0.022278	0.00257	NA	NA	5.29e-16	15.277	819639	9	--------+	0.911308	Known	rs3768321	MODIFIER	Intron	PABPC4	ENSG00000090621	ENST00000372858	NA	NA	0.98467
QTL_CALCIUM	Endocrine/Metabolic	Calcium	Quantitative	ALL	1:42401972-43515852	1	42970380	G	A	0.4477	0.034225	0.001922	NA	NA	5.13e-69	68.29	819639	9	++++-++++	0.0555648	Known	rs841572	MODIFIER	Non coding transcript exon	SLC2A1-DT	ENSG00000227533	ENST00000653200	NA	NA	1
QTL_CALCIUM	Endocrine/Metabolic	Calcium	Quantitative	EUR	1:48111833-53617928	1	51115799	C	T	0.0213	0.140547	0.007932	NA	NA	2.99e-70	69.524	617935	2	++	0.011497	Known	rs112174050	MODIFIER	Intron	C1orf185	ENSG00000204006	ENST00000371759	NA	NA	0.61257
QTL_CALCIUM	Endocrine/Metabolic	Calcium	Quantitative	EUR	1:67073922-68465921	1	67803101	C	G	0.0308	0.084205	0.006896	NA	NA	2.73e-34	33.565	617935	2	++	0.26935	Known	rs75895430	MODIFIER	Intron	GNG12	ENSG00000172380	ENST00000370982	NA	NA	0.55742
QTL_CALCIUM	Endocrine/Metabolic	Calcium	Quantitative	EUR	1:77484833-78484833	1	77984833	C	A	0.1195	0.019656	0.003515	NA	NA	2.24e-8	7.649	617935	2	++	0.495652	Known	rs34517439	MODIFIER	Intron	DNAJB4	ENSG00000162616	ENST00000487931	NA	NA	0.57298
QTL_CALCIUM	Endocrine/Metabolic	Calcium	Quantitative	EUR	1:90564444-91579400	1	91079400	ACT	A	0.1169	-0.021316	0.003631	NA	NA	4.34e-9	8.362	617935	2	--	0.361681	Known	rs66963394	MODIFIER	Intergenic	-	-	-	NA	NA	0.42456
QTL_CALCIUM	Endocrine/Metabolic	Calcium	Quantitative	EUR	2:8367578-11053276	2	10370022	G	A	0.002	0.384375	0.028445	NA	NA	1.31e-41	40.882	617935	2	++	0.177983	Known	rs575837367	MODIFIER	Intron	HPCAL1	ENSG00000115756	ENST00000307845	NA	NA	1
QTL_CALCIUM	Endocrine/Metabolic	Calcium	Quantitative	EUR	2:110988009-112000587	2	111488009	G	C	0.2205	-0.017112	0.002912	NA	NA	4.19e-9	8.377	617935	2	--	0.865057	Known	rs3747647	MODIFIER	Intron	-	ENSG00000280878	ENST00000630717	NA	NA	0.20885
QTL_CALCIUM	Endocrine/Metabolic	Calcium	Quantitative	ALL	2:112696080-113807094	2	113275190	T	C	0.5835	-0.01674	0.001918	NA	NA	7.85e-16	15.105	819639	9	----+----	0.0152043	Known	rs4848323	MODIFIER	Intron	PAX8	ENSG00000125618	ENST00000429538	NA	NA	0.43101
QTL_CALCIUM	Endocrine/Metabolic	Calcium	Quantitative	ALL	2:119253312-121688609	2	120294692	A	T	0.654	-0.023823	0.00201	NA	NA	5.75e-33	32.24	819639	9	--------+	0.522202	Known	rs1137385	MODIFIER	3'UTR	RALB	ENSG00000144118	ENST00000272519	NA	NA	0.04452
QTL_CALCIUM	Endocrine/Metabolic	Calcium	Quantitative	ALL	2:131918144-132938879	2	132418731	A	G	0.205	-0.021327	0.002314	NA	NA	8.67e-18	17.062	819639	9	---------	0.107854	Known	rs2315383	MODIFIER	Intron	GPR39	ENSG00000183840	ENST00000329321	NA	NA	0.05181
QTL_CALCIUM	Endocrine/Metabolic	Calcium	Quantitative	ALL	2:164145339-165330676	2	164672366	C	T	0.3897	-0.017024	0.002021	NA	NA	5.85e-16	15.233	819639	9	--+---+--	0.58575	Known	rs13389219	MODIFIER	Intron	COBLL1	ENSG00000082438	ENST00000495084	NA	NA	0.55593
QTL_CALCIUM	Endocrine/Metabolic	Calcium	Quantitative	ALL	2:181378519-182455053	2	181878519	G	T	0.8535	-0.019303	0.002912	NA	NA	1.58e-9	8.802	819639	9	----+-+--	0.0977899	Known	rs7592216	MODIFIER	Intergenic	-	-	-	NA	NA	0.68293
QTL_CALCIUM	Endocrine/Metabolic	Calcium	Quantitative	EUR	2:189619797-190992968	2	190123097	C	G	0.3045	-0.014771	0.002448	NA	NA	1.60e-9	8.796	617935	2	--	0.667578	Known	rs74838781	MODIFIER	Intron	C2orf88	ENSG00000187699	ENST00000450357	NA	NA	0.22951
QTL_CALCIUM	Endocrine/Metabolic	Calcium	Quantitative	EUR	2:212333151-213398417	2	212870831	A	C	0.1296	0.026325	0.003329	NA	NA	2.62e-15	14.582	617935	2	++	0.194839	Known	rs7559013	MODIFIER	Intron	-	ENSG00000273118	ENST00000415387	NA	NA	0.93511
QTL_CALCIUM	Endocrine/Metabolic	Calcium	Quantitative	ALL	2:223302306-224332234	2	223832234	G	A	0.365	0.013075	0.002087	NA	NA	1.82e-9	8.739	735659	8	?++++-+++	0.20743	Novel	rs12694622	MODIFIER	Intron	AP1S3	ENSG00000152056	ENST00000396654	NA	NA	0.10455
QTL_CALCIUM	Endocrine/Metabolic	Calcium	Quantitative	ALL	2:232192333-234088299	2	233388004	G	A	0.4852	-0.043163	0.001872	NA	NA	7.13e-118	117.147	819639	9	-----+---	0.679726	Known	rs838718	MODIFIER	Intron	DGKD	ENSG00000077044	ENST00000264057	NA	NA	0.99996
QTL_CALCIUM	Endocrine/Metabolic	Calcium	Quantitative	ALL	2:238763171-239863988	2	239299787	C	T	0.1352	0.019457	0.002731	NA	NA	1.09e-10	9.961	819639	9	+++++++++	0.717649	Novel	rs13389265	MODIFIER	Intron	HDAC4	ENSG00000068024	ENST00000543185	NA	NA	0.13256
QTL_CALCIUM	Endocrine/Metabolic	Calcium	Quantitative	EUR	2:240726517-242004711	2	241337026	A	G	0.3557	-0.022441	0.002328	NA	NA	5.44e-22	21.264	617935	2	--	0.027095	Known	rs6437257	MODIFIER	Intron	SEPTIN2	ENSG00000168385	ENST00000391971	NA	NA	0.15796
QTL_CALCIUM	Endocrine/Metabolic	Calcium	Quantitative	ALL	2:24732520-25853629	2	25295601	C	A	0.495	-0.016992	0.001913	NA	NA	9.17e-17	16.038	819639	9	------+--	0.0727806	Known	rs13401241	MODIFIER	Intron	DNMT3A	ENSG00000119772	ENST00000321117	NA	NA	0.3103
QTL_CALCIUM	Endocrine/Metabolic	Calcium	Quantitative	ALL	2:26447225-29473783	2	27508073	T	C	0.6119	-0.049807	0.001932	NA	NA	5.24e-144	143.28	819639	9	---------	0.160718	Known	rs1260326	MODERATE	Missense	GCKR	ENSG00000084734	ENST00000264717	c.1337T>C	p.Leu446Pro	1
QTL_CALCIUM	Endocrine/Metabolic	Calcium	Quantitative	EUR	2:36727143-37851160	2	37345663	G	T	0.4972	0.015518	0.002242	NA	NA	4.47e-12	11.35	617935	2	++	0.473611	Known	rs12467820	MODIFIER	Intron	QPCT	ENSG00000115828	ENST00000338415	NA	NA	0.81937
QTL_CALCIUM	Endocrine/Metabolic	Calcium	Quantitative	EUR	2:38659114-39916006	2	39281151	G	A	0.8611	0.01852	0.003263	NA	NA	1.38e-8	7.86	617935	2	++	0.910516	Novel	rs12617901	MODIFIER	Intron	MAP4K3	ENSG00000011566	ENST00000263881	NA	NA	0.05652
QTL_CALCIUM	Endocrine/Metabolic	Calcium	Quantitative	EUR	2:44173095-46227185	2	44767868	C	T	0.0146	-0.060479	0.009511	NA	NA	2.03e-10	9.692	617935	2	--	0.507473	Known	rs138935939	MODIFIER	Intron	CAMKMT	ENSG00000143919	ENST00000378494	NA	NA	0.11429
QTL_CALCIUM	Endocrine/Metabolic	Calcium	Quantitative	ALL	2:53984388-55218637	2	54619658	T	TAA	0.1478	0.023263	0.0026	NA	NA	3.57e-17	16.447	819639	9	+++++-+++	0.172963	Known	rs76170039	MODIFIER	Intron	SPTBN1	ENSG00000115306	ENST00000356805	NA	NA	0.25473
QTL_CALCIUM	Endocrine/Metabolic	Calcium	Quantitative	EUR	2:60221609-63481325	2	61155834	GT	G	0.5618	-0.02935	0.002255	NA	NA	9.99e-39	38.001	617935	2	--	0.334704	Known	rs34469347	MODIFIER	Intron	-	ENSG00000271889	ENST00000605902	NA	NA	0.20272
QTL_CALCIUM	Endocrine/Metabolic	Calcium	Quantitative	ALL	2:65490953-66950684	2	66433271	G	T	0.6455	-0.013154	0.002002	NA	NA	2.11e-9	8.675	819639	9	-----+---	0.0646294	Known	rs13033745	MODIFIER	Upstream gene	MEIS1	ENSG00000143995	ENST00000272369	NA	NA	0.18224
QTL_CALCIUM	Endocrine/Metabolic	Calcium	Quantitative	ALL	2:68855409-69855409	2	69355409	T	TTCT	0.5814	0.016271	0.002814	NA	NA	2.73e-8	7.564	383705	5	????+--+-	0.2622	Known	-	MODIFIER	Intron	GFPT1	ENSG00000198380	ENST00000357308	NA	NA	0.35547
QTL_CALCIUM	Endocrine/Metabolic	Calcium	Quantitative	EUR	2:84688306-85726590	2	85226590	T	TCTC	0.6077	0.014839	0.002363	NA	NA	3.39e-10	9.47	617935	2	++	0.360481	Novel	rs10647217	MODIFIER	Intron	TCF7L1	ENSG00000152284	ENST00000282111	NA	NA	0.73325
QTL_CALCIUM	Endocrine/Metabolic	Calcium	Quantitative	EUR	2:89499653-90703809	2	90203809	C	A	0.0175	0.055511	0.009128	NA	NA	1.19e-9	8.924	617935	2	++	0.896315	Known	rs76731020	MODIFIER	Intergenic	-	-	-	NA	NA	0.46688
QTL_CALCIUM	Endocrine/Metabolic	Calcium	Quantitative	EUR	2:91372952-92618652	2	92117647	C	A	0.018	0.05875	0.009397	NA	NA	4.05e-10	9.392	617935	2	++	0.920015	Known	rs200027753	MODIFIER	Intergenic	-	-	-	NA	NA	0.76455
QTL_CALCIUM	Endocrine/Metabolic	Calcium	Quantitative	ALL	2:94163834-98544420	2	96788913	T	G	0.4063	-0.037633	0.001914	NA	NA	1.83e-88	87.738	819639	9	----+----	0.345297	Known	rs6576983	MODIFIER	Intron	CNNM4	ENSG00000158158	ENST00000377075	NA	NA	0.18321
QTL_CALCIUM	Endocrine/Metabolic	Calcium	Quantitative	EUR	3:100792693-102062690	3	101519415	A	G	0.4061	0.014645	0.002268	NA	NA	1.07e-10	9.972	617935	2	++	0.02858	Known	rs16843947	MODIFIER	Upstream gene	FAM172BP	ENSG00000175841	ENST00000487497	NA	NA	0.00695
QTL_CALCIUM	Endocrine/Metabolic	Calcium	Quantitative	ALL	3:106856950-108324047	3	107474490	C	T	0.0737	0.043846	0.003871	NA	NA	4.69e-27	26.329	735659	8	?+++++-++	0.85756	Known	rs151038334	MODIFIER	Intergenic	-	-	-	NA	NA	0.2626
QTL_CALCIUM	Endocrine/Metabolic	Calcium	Quantitative	ALL	3:112880614-114607368	3	113581336	A	T	0.4722	0.018236	0.001921	NA	NA	3.03e-21	20.518	819639	9	++++++-+-	0.595661	Known	rs2271494	MODIFIER	Intron	SIDT1	ENSG00000072858	ENST00000264852	NA	NA	0.44293
QTL_CALCIUM	Endocrine/Metabolic	Calcium	Quantitative	ALL	3:11485766-12931546	3	12351626	C	G	0.1008	-0.032258	0.003161	NA	NA	1.43e-22	21.845	819639	9	-+--+----	0.0739732	Known	rs1801282	MODIFIER	Intron	PPARG	ENSG00000132170	ENST00000651735	NA	NA	0.18611
QTL_CALCIUM	Endocrine/Metabolic	Calcium	Quantitative	ALL	3:120043650-123528920	3	122294618	C	T	0.1113	0.190233	0.003061	NA	NA	3.83e-836	835.417	819639	9	+++++++++	5.84055e-05	Known	rs73186030	MODIFIER	Downstream gene	CASR	ENSG00000036828	ENST00000639785	NA	NA	1
QTL_CALCIUM	Endocrine/Metabolic	Calcium	Quantitative	EUR	3:135406656-137533748	3	136165865	T	TAA	0.266	0.023501	0.002569	NA	NA	5.80e-20	19.236	617935	2	++	0.004806	Known	rs35168710	MODIFIER	Intron	MSL2	ENSG00000174579	ENST00000309993	NA	NA	0.07193
QTL_CALCIUM	Endocrine/Metabolic	Calcium	Quantitative	ALL	3:141429766-142605963	3	141944910	A	G	0.8494	0.021125	0.002727	NA	NA	2.52e-13	12.599	819639	9	++-++-+++	0.134004	Novel	rs9942	MODIFIER	3'UTR	TFDP2	ENSG00000114126	ENST00000489671	NA	NA	0.60811
QTL_CALCIUM	Endocrine/Metabolic	Calcium	Quantitative	EUR	3:156135372-157595883	3	157077619	C	T	0.3849	0.022348	0.00243	NA	NA	3.69e-20	19.433	617935	2	++	0.941297	Known	rs56406311	MODIFIER	Upstream gene	LINC02029	ENSG00000241544	ENST00000661446	NA	NA	0.18545
QTL_CALCIUM	Endocrine/Metabolic	Calcium	Quantitative	ALL	3:169649472-170671976	3	170150231	C	T	0.2972	0.011468	0.002026	NA	NA	3.16e-8	7.5	819639	9	+++++-+++	0.774097	Novel	rs73181221	MODIFIER	Intron	PHC3	ENSG00000173889	ENST00000495893	NA	NA	0.13772
QTL_CALCIUM	Endocrine/Metabolic	Calcium	Quantitative	EUR	3:171701424-172769894	3	172252520	A	T	0.5172	0.015019	0.002273	NA	NA	3.91e-11	10.408	617935	2	++	0.302234	Known	rs62281815	MODIFIER	Intron	FNDC3B	ENSG00000075420	ENST00000415807	NA	NA	0.33488
QTL_CALCIUM	Endocrine/Metabolic	Calcium	Quantitative	ALL	3:177284383-178312122	3	177812122	T	G	0.2745	0.017001	0.002183	NA	NA	1.91e-13	12.718	819639	9	+++++-+++	0.920068	Known	rs7617307	MODIFIER	Upstream gene	LINC02015	ENSG00000231574	ENST00000436078	NA	NA	0.54711
QTL_CALCIUM	Endocrine/Metabolic	Calcium	Quantitative	ALL	3:186016075-187466845	3	186620593	G	C	0.6555	0.032824	0.001962	NA	NA	1.78e-61	60.749	819639	9	+++++-+++	0.00621089	Known	rs4918	MODERATE	Missense	AHSG	ENSG00000145192	ENST00000411641	c.767G>C	p.Ser256Thr	0.35038
QTL_CALCIUM	Endocrine/Metabolic	Calcium	Quantitative	EUR	3:22743748-23743748	3	23243748	CT	C	0.6191	-0.013106	0.002396	NA	NA	4.50e-8	7.347	617935	2	--	0.151747	Novel	rs72104834	MODIFIER	Intron	UBE2E2	ENSG00000182247	ENST00000396703	NA	NA	0.16666
QTL_CALCIUM	Endocrine/Metabolic	Calcium	Quantitative	ALL	3:3847409-5117907	3	4588105	C	T	0.6954	-0.025812	0.002089	NA	NA	1.65e-32	31.782	819639	9	----+----	0.504791	Known	rs35154162	MODIFIER	Intron	ITPR1	ENSG00000150995	ENST00000649015	NA	NA	0.58756
QTL_CALCIUM	Endocrine/Metabolic	Calcium	Quantitative	ALL	3:51686187-53260351	3	52433247	G	A	0.4398	-0.013794	0.001899	NA	NA	1.76e-12	11.755	819639	9	----+++-+	0.299873	Novel	rs648514	MODIFIER	3'UTR	SEMA3G	ENSG00000010319	ENST00000231721	NA	NA	0.46078
QTL_CALCIUM	Endocrine/Metabolic	Calcium	Quantitative	EUR	3:56315721-57315721	3	56815721	T	C	0.5889	-0.013539	0.002372	NA	NA	1.14e-8	7.942	617935	2	--	0.013291	Known	rs1354034	MODIFIER	Intron	ARHGEF3	ENSG00000163947	ENST00000338458	NA	NA	0.83925
QTL_CALCIUM	Endocrine/Metabolic	Calcium	Quantitative	EUR	4:100499436-102967284	4	102267552	C	T	0.0783	-0.071628	0.00416	NA	NA	1.94e-66	65.713	617935	2	--	0.044232	Known	rs13107325	MODERATE	Missense	SLC39A8	ENSG00000138821	ENST00000356736	c.1171G>A	p.Ala391Thr	1
QTL_CALCIUM	Endocrine/Metabolic	Calcium	Quantitative	ALL	4:104595644-105937610	4	105149907	A	G	0.3866	0.013857	0.001912	NA	NA	1.86e-14	13.73	819639	9	+-++---+-	0.536216	Known	rs974801	MODIFIER	Intron	TET2	ENSG00000168769	ENST00000380013	NA	NA	0.59563
QTL_CALCIUM	Endocrine/Metabolic	Calcium	Quantitative	ALL	4:113933701-115091213	4	114469815	G	T	0.5207	-0.015399	0.001926	NA	NA	1.85e-14	13.734	819639	9	-----+--+	0.0909504	Known	rs62309863	MODIFIER	Intergenic	-	-	-	NA	NA	0.04762
QTL_CALCIUM	Endocrine/Metabolic	Calcium	Quantitative	EUR	4:169454228-170668776	4	169989171	A	G	0.0405	0.048843	0.005805	NA	NA	3.96e-17	16.402	617935	2	++	0.142163	Known	rs4320103	MODIFIER	3'UTR	MFAP3L	ENSG00000198948	ENST00000361618	NA	NA	0.52439
QTL_CALCIUM	Endocrine/Metabolic	Calcium	Quantitative	EUR	4:25651105-27550132	4	27012838	T	C	0.2672	-0.022289	0.002552	NA	NA	2.46e-18	17.609	617935	2	--	0.432157	Known	rs7695335	MODIFIER	Intron	STIM2	ENSG00000109689	ENST00000467087	NA	NA	0.53897
QTL_CALCIUM	Endocrine/Metabolic	Calcium	Quantitative	ALL	4:2346549-4038757	4	3442204	A	G	0.5766	-0.036287	0.001927	NA	NA	1.32e-81	80.88	819639	9	----+---+	0.0164527	Known	rs13108218	MODIFIER	Intron	HGFAC	ENSG00000109758	ENST00000382774	NA	NA	1
QTL_CALCIUM	Endocrine/Metabolic	Calcium	Quantitative	EUR	4:38012443-39049595	4	38531878	C	T	0.3722	0.019339	0.002336	NA	NA	1.25e-16	15.905	617935	2	++	0.042154	Known	rs7688574	MODIFIER	Intergenic	-	-	-	NA	NA	0.85709
QTL_CALCIUM	Endocrine/Metabolic	Calcium	Quantitative	ALL	4:40006950-41081143	4	40563452	C	A	0.204	-0.039724	0.002371	NA	NA	3.40e-65	64.469	819639	9	------+-+	0.0612821	Known	rs6841429	MODIFIER	Intron	RBM47	ENSG00000163694	ENST00000295971	NA	NA	0.55034
QTL_CALCIUM	Endocrine/Metabolic	Calcium	Quantitative	EUR	4:52512918-53512918	4	53012918	T	C	0.3737	0.014981	0.002304	NA	NA	7.92e-11	10.101	617935	2	++	0.242434	Known	rs4864709	MODIFIER	Intron	SCFD2	ENSG00000184178	ENST00000401642	NA	NA	0.99994
QTL_CALCIUM	Endocrine/Metabolic	Calcium	Quantitative	EUR	4:54920021-56091936	4	55591449	T	C	0.7858	-0.017336	0.00278	NA	NA	4.49e-10	9.348	617935	2	--	0.948973	Known	rs2899038	MODIFIER	Intron	PDCL2	ENSG00000163440	ENST00000295645	NA	NA	0.2097
QTL_CALCIUM	Endocrine/Metabolic	Calcium	Quantitative	EUR	4:72634583-73908646	4	73408646	A	G	8e-04	-0.461866	0.039149	NA	NA	4.01e-32	31.396	617935	2	--	0.254856	Known	rs142714816	MODERATE	Missense	ALB	ENSG00000163631	ENST00000295897	c.323A>G	p.Tyr108Cys	1
QTL_CALCIUM	Endocrine/Metabolic	Calcium	Quantitative	EUR	4:74474958-75553866	4	75039511	G	A	0.0803	-0.02864	0.004188	NA	NA	8.00e-12	11.097	617935	2	--	0.858097	Known	rs7683115	MODIFIER	Intron	PARM1	ENSG00000169116	ENST00000307428	NA	NA	0.05474
QTL_CALCIUM	Endocrine/Metabolic	Calcium	Quantitative	EUR	5:118844700-119874802	5	119362620	A	ACC	0.2355	-0.016408	0.002669	NA	NA	7.87e-10	9.104	617935	2	--	0.381062	Novel	rs545757509	MODIFIER	Intron	TNFAIP8	ENSG00000145779	ENST00000504771	NA	NA	0.52131
QTL_CALCIUM	Endocrine/Metabolic	Calcium	Quantitative	ALL	5:122988984-124145387	5	123572774	A	G	0.5434	0.011529	0.001923	NA	NA	1.95e-10	9.71	819639	9	++++++-+-	0.817754	Known	rs6595460	MODIFIER	Intron	CSNK1G3	ENSG00000151292	ENST00000696905	NA	NA	0.04295
QTL_CALCIUM	Endocrine/Metabolic	Calcium	Quantitative	ALL	5:127514857-128707588	5	128095593	A	G	0.7682	0.015324	0.002251	NA	NA	2.15e-10	9.667	819639	9	+++++--+-	0.6378	Known	rs6889311	MODIFIER	Intron	SLC12A2	ENSG00000064651	ENST00000262461	NA	NA	0.20965
QTL_CALCIUM	Endocrine/Metabolic	Calcium	Quantitative	ALL	5:130597262-133610068	5	131906539	T	TA	0.1542	-0.021936	0.002586	NA	NA	2.38e-17	16.624	819639	9	----+++--	0.753957	Known	rs145025315	MODIFIER	Intron	MEIKIN	ENSG00000239642	ENST00000442687	NA	NA	0.44918
QTL_CALCIUM	Endocrine/Metabolic	Calcium	Quantitative	ALL	5:133991764-135070139	5	134512969	C	T	0.6375	-0.01995	0.002011	NA	NA	8.55e-21	20.068	819639	9	---------	0.45202	Known	rs4559047	MODIFIER	Downstream gene	LINC01843	ENSG00000251169	ENST00000515627	NA	NA	0.27336
QTL_CALCIUM	Endocrine/Metabolic	Calcium	Quantitative	AFR	5:137993247-140108171	5	139564105	T	C	0.8421	0.056156	0.008669	NA	NA	9.31e-11	10.031	79895	2	++	0.508305	Known	rs261534	MODIFIER	Intron	UBE2D2	ENSG00000131508	ENST00000398733	NA	NA	0.30581
QTL_CALCIUM	Endocrine/Metabolic	Calcium	Quantitative	EUR	5:14238856-15256458	5	14750142	T	C	0.2555	0.015354	0.002588	NA	NA	2.98e-9	8.526	617935	2	++	0.825701	Known	rs6864641	MODIFIER	Intron	ANKH	ENSG00000154122	ENST00000284268	NA	NA	0.13521
QTL_CALCIUM	Endocrine/Metabolic	Calcium	Quantitative	AFR	5:141763989-143255063	5	142263989	C	T	0.0545	-0.084143	0.013778	NA	NA	1.01e-9	8.994	79895	2	--	0.714058	Known	rs55742795	MODIFIER	Intergenic	-	-	-	NA	NA	0.78562
QTL_CALCIUM	Endocrine/Metabolic	Calcium	Quantitative	EUR	5:174118904-175130598	5	174618904	C	G	0.3551	0.017812	0.00238	NA	NA	7.21e-14	13.142	617935	2	++	0.441092	Known	rs11743466	MODIFIER	Intron	-	ENSG00000250256	ENST00000505567	NA	NA	0.76662
QTL_CALCIUM	Endocrine/Metabolic	Calcium	Quantitative	ALL	5:176581089-177910503	5	177372991	T	C	0.3514	0.024152	0.001948	NA	NA	3.51e-33	32.455	819639	9	++++-++++	0.162377	Known	rs10051765	MODIFIER	Downstream gene	RGS14	ENSG00000169220	ENST00000408923	NA	NA	0.50171
QTL_CALCIUM	Endocrine/Metabolic	Calcium	Quantitative	EUR	5:53500727-54513541	5	54005035	AG	A	0.2524	0.015005	0.002576	NA	NA	5.71e-9	8.243	617935	2	++	0.934075	Novel	rs113013388	MODIFIER	Intron	ARL15	ENSG00000185305	ENST00000504924	NA	NA	0.03153
QTL_CALCIUM	Endocrine/Metabolic	Calcium	Quantitative	ALL	5:56009812-57020254	5	56512648	C	T	0.688	0.013319	0.00203	NA	NA	3.08e-9	8.512	819639	9	+++++++++	0.556473	Known	rs465002	MODIFIER	Intron	C5orf67	ENSG00000225940	ENST00000648716	NA	NA	0.28899
QTL_CALCIUM	Endocrine/Metabolic	Calcium	Quantitative	EUR	5:72261435-73615950	5	72939265	G	GA	0.3143	0.021745	0.002431	NA	NA	3.72e-19	18.429	617935	2	++	0.136182	Known	rs35841312	MODIFIER	Intergenic	-	-	-	NA	NA	0.08915
QTL_CALCIUM	Endocrine/Metabolic	Calcium	Quantitative	EUR	5:74766739-77339686	5	76807127	AC	A	0.4212	-0.015334	0.00227	NA	NA	1.43e-11	10.845	617935	2	--	0.318549	Known	rs35275243	MODIFIER	Intergenic	-	-	-	NA	NA	0.09612
QTL_CALCIUM	Endocrine/Metabolic	Calcium	Quantitative	EUR	6:10230332-11708117	6	10877164	C	T	0.0011	0.26502	0.034753	NA	NA	2.42e-14	13.615	617935	2	++	0.020265	Known	rs61741855	MODERATE	Missense	GCM2	ENSG00000124827	ENST00000379491	c.319G>A	p.Asp107Asn	0.99801
QTL_CALCIUM	Endocrine/Metabolic	Calcium	Quantitative	EUR	6:100005171-101639342	6	100842539	A	C	0.4394	0.016152	0.002265	NA	NA	9.96e-13	12.002	617935	2	++	0.669736	Known	rs9399695	MODIFIER	Intron	ASCC3	ENSG00000112249	ENST00000369162	NA	NA	0.09513
QTL_CALCIUM	Endocrine/Metabolic	Calcium	Quantitative	EUR	6:115489173-116599964	6	116099964	A	G	0.4034	0.015928	0.002293	NA	NA	3.75e-12	11.426	617935	2	++	0.382832	Known	rs9400887	MODIFIER	Upstream gene	NT5DC1	ENSG00000178425	ENST00000319550	NA	NA	0.12209
QTL_CALCIUM	Endocrine/Metabolic	Calcium	Quantitative	EUR	6:120996282-122041471	6	121499954	T	C	0.4328	0.013296	0.002263	NA	NA	4.22e-9	8.375	617935	2	++	0.590181	Known	rs6925191	MODIFIER	Intergenic	-	-	-	NA	NA	0.07763
QTL_CALCIUM	Endocrine/Metabolic	Calcium	Quantitative	ALL	6:124411187-125588914	6	125012651	T	C	0.2935	-0.019916	0.002048	NA	NA	6.92e-21	20.16	819639	9	--+-+++--	0.0289466	Known	rs9388399	MODIFIER	Intron	RNF217	ENSG00000146373	ENST00000521654	NA	NA	0.322
QTL_CALCIUM	Endocrine/Metabolic	Calcium	Quantitative	ALL	6:128977988-130628135	6	130046580	T	G	0.6769	-0.024201	0.002011	NA	NA	6.64e-33	32.178	819639	9	-----+---	0.570467	Known	rs7744830	MODIFIER	Intron	L3MBTL3	ENSG00000198945	ENST00000361794	NA	NA	0.33929
QTL_CALCIUM	Endocrine/Metabolic	Calcium	Quantitative	EUR	6:131174069-132228517	6	131728517	C	A	0.6339	-0.015285	0.002397	NA	NA	1.81e-10	9.743	617935	2	--	0.526475	Known	rs453639	MODIFIER	Intron	ENPP3	ENSG00000154269	ENST00000357639	NA	NA	0.99062
QTL_CALCIUM	Endocrine/Metabolic	Calcium	Quantitative	EUR	6:133632100-134748506	6	134199758	T	C	0.6039	-0.036407	0.002307	NA	NA	4.20e-56	55.377	617935	2	--	0.902219	Known	rs1743955	MODIFIER	Intron	SGK1	ENSG00000118515	ENST00000367858	NA	NA	0.40872
QTL_CALCIUM	Endocrine/Metabolic	Calcium	Quantitative	ALL	6:136259787-137461359	6	136938587	G	A	0.1903	-0.022169	0.002436	NA	NA	3.04e-18	17.517	819639	9	-+---++--	0.365254	Known	rs12191772	MODIFIER	Downstream gene	Y_RNA	ENSG00000207247	ENST00000384518	NA	NA	0.98816
QTL_CALCIUM	Endocrine/Metabolic	Calcium	Quantitative	EUR	6:139010043-140010844	6	139510043	G	A	0.6219	-0.01268	0.002321	NA	NA	4.68e-8	7.33	617935	2	--	0.272887	Known	rs679582	MODIFIER	Downstream gene	-	ENSG00000226571	ENST00000650173	NA	NA	0.1209
QTL_CALCIUM	Endocrine/Metabolic	Calcium	Quantitative	EUR	6:25185661-27187949	6	25955113	A	AT	0.4263	-0.016997	0.002306	NA	NA	1.70e-13	12.77	617935	2	--	0.154557	Known	rs57922852	MODIFIER	Intergenic	-	-	-	NA	NA	0.96469
QTL_CALCIUM	Endocrine/Metabolic	Calcium	Quantitative	ALL	6:28018897-29018897	6	28518897	G	GCA	0.1744	-0.02545	0.003877	NA	NA	7.00e-10	9.155	383705	5	????+++--	0.721496	Known	rs34713341	MODIFIER	Upstream gene	GPX6	ENSG00000198704	ENST00000361902	NA	NA	0.9999
QTL_CALCIUM	Endocrine/Metabolic	Calcium	Quantitative	ALL	6:29426351-35190226	6	34197944	A	G	0.2159	0.044494	0.002325	NA	NA	1.46e-87	86.835	819639	9	+++++-+++	0.576598	Known	rs7742369	MODIFIER	Intergenic	-	-	-	NA	NA	0.99022
QTL_CALCIUM	Endocrine/Metabolic	Calcium	Quantitative	EUR	6:42792922-44638244	6	43381570	A	C	0.3244	0.016845	0.002402	NA	NA	2.33e-12	11.632	617935	2	++	0.556632	Known	rs7763350	MODIFIER	Intron	-	ENSG00000287055	ENST00000657856	NA	NA	0.15032
QTL_CALCIUM	Endocrine/Metabolic	Calcium	Quantitative	ALL	6:50317167-51422135	6	50818295	T	A	0.3063	-0.01325	0.002002	NA	NA	2.67e-9	8.573	819639	9	---------	0.989179	Novel	rs2206271	MODIFIER	Upstream gene	TFAP2B	ENSG00000008196	ENST00000393655	NA	NA	0.58985
QTL_CALCIUM	Endocrine/Metabolic	Calcium	Quantitative	ALL	6:70954284-72038412	6	71454288	C	A	0.2654	0.015253	0.002211	NA	NA	6.19e-10	9.208	819639	9	++++-+-++	0.961583	Known	rs116206558	MODIFIER	Intron	LINC01626	ENSG00000223765	ENST00000431997	NA	NA	0.3299
QTL_CALCIUM	Endocrine/Metabolic	Calcium	Quantitative	ALL	6:73195077-75075815	6	73798315	G	A	0.5256	-0.036869	0.00187	NA	NA	7.67e-86	85.115	819639	9	---------	0.000814187	Known	rs9447030	MODIFIER	Intron	CD109	ENSG00000156535	ENST00000287097	NA	NA	0.05751
QTL_CALCIUM	Endocrine/Metabolic	Calcium	Quantitative	ALL	7:746931-1746931	7	1246931	G	T	0.5926	0.012138	0.002069	NA	NA	1.15e-8	7.939	819639	9	++++-+-+-	0.412401	Known	rs62435145	MODIFIER	Intergenic	-	-	-	NA	NA	0.90954
QTL_CALCIUM	Endocrine/Metabolic	Calcium	Quantitative	ALL	7:106570953-108164183	7	107479969	C	T	0.4413	-0.017074	0.001884	NA	NA	2.41e-17	16.618	819639	9	---------	0.359004	Known	rs6962433	MODIFIER	Downstream gene	GPR22	ENSG00000172209	ENST00000304402	NA	NA	0.25282
QTL_CALCIUM	Endocrine/Metabolic	Calcium	Quantitative	EUR	7:142888726-143908473	7	143395176	G	A	0.0525	0.048361	0.004994	NA	NA	3.53e-22	21.452	617935	2	++	0.641846	Known	rs34372369	MODERATE	Missense	EPHA1	ENSG00000146904	ENST00000275815	c.2090C>T	p.Pro697Leu	1
QTL_CALCIUM	Endocrine/Metabolic	Calcium	Quantitative	EUR	7:150240628-152218660	7	150800408	C	A	0.1089	0.041682	0.003687	NA	NA	1.24e-29	28.907	617935	2	++	0.762041	Known	rs115946508	MODIFIER	Upstream gene	TMEM176B	ENSG00000106565	ENST00000326442	NA	NA	0.71505
QTL_CALCIUM	Endocrine/Metabolic	Calcium	Quantitative	EUR	7:15343769-16766482	7	16044186	A	C	0.2602	0.020068	0.002588	NA	NA	8.89e-15	14.051	617935	2	++	0.019977	Known	rs17283214	MODIFIER	Intergenic	-	-	-	NA	NA	0.1473
QTL_CALCIUM	Endocrine/Metabolic	Calcium	Quantitative	EUR	7:1756917-2756917	7	2256917	A	G	0.0037	-0.109092	0.018206	NA	NA	2.07e-9	8.684	617935	2	--	0.096989	Known	rs144787122	MODERATE	Missense	SNX8	ENSG00000106266	ENST00000222990	c.1241T>C	p.Ile414Thr	0.98833
QTL_CALCIUM	Endocrine/Metabolic	Calcium	Quantitative	EUR	7:24062276-25062276	7	24562276	T	TA	0.2192	-0.016004	0.002891	NA	NA	3.10e-8	7.509	617935	2	--	0.934172	Novel	rs34911911	MODIFIER	Intergenic	-	-	-	NA	NA	0.40566
QTL_CALCIUM	Endocrine/Metabolic	Calcium	Quantitative	EUR	7:25443780-26443780	7	25943780	A	T	0.5818	-0.013535	0.002395	NA	NA	1.59e-8	7.798	617935	2	--	0.273986	Known	rs56001710	MODIFIER	Downstream gene	-	ENSG00000270933	ENST00000602992	NA	NA	0.93518
QTL_CALCIUM	Endocrine/Metabolic	Calcium	Quantitative	ALL	7:64449431-67492988	7	65960907	A	G	0.5687	-0.02844	0.001987	NA	NA	2.16e-44	43.666	819639	9	---------	0.425322	Known	rs9530	MODERATE	Missense	GUSB	ENSG00000169919	ENST00000304895	c.1946T>C	p.Leu649Pro	0.29462
QTL_CALCIUM	Endocrine/Metabolic	Calcium	Quantitative	ALL	7:72935848-74140245	7	73606346	G	A	0.2493	-0.016223	0.002192	NA	NA	1.21e-13	12.918	819639	9	-----+---	0.298141	Novel	rs6968170	MODIFIER	Intron	MLXIPL	ENSG00000009950	ENST00000313375	NA	NA	0.91611
QTL_CALCIUM	Endocrine/Metabolic	Calcium	Quantitative	ALL	7:75909865-78481698	7	77795514	TA	T	0.4169	-0.026062	0.001921	NA	NA	1.00e-39	38.999	819639	9	-----+---	0.432887	Known	rs11286354	MODIFIER	Intron	TMEM60	ENSG00000135211	ENST00000257663	NA	NA	0.79014
QTL_CALCIUM	Endocrine/Metabolic	Calcium	Quantitative	EUR	7:81229735-82443729	7	81903941	G	T	0.0837	0.027299	0.004114	NA	NA	3.23e-11	10.491	617935	2	++	0.674469	Known	rs76200127	MODIFIER	Intergenic	-	-	-	NA	NA	0.09166
QTL_CALCIUM	Endocrine/Metabolic	Calcium	Quantitative	ALL	7:91937124-93197712	7	92652639	C	T	0.2245	-0.022251	0.002337	NA	NA	2.23e-19	18.652	819639	9	---------	0.976923	Known	rs6948097	MODIFIER	Intron	CDK6	ENSG00000105810	ENST00000424848	NA	NA	0.29571
QTL_CALCIUM	Endocrine/Metabolic	Calcium	Quantitative	EUR	8:100176754-101249990	8	100720219	T	C	0.1439	0.019283	0.003226	NA	NA	2.27e-9	8.644	617935	2	++	0.056598	Known	rs1976322	MODIFIER	Intron	PABPC1	ENSG00000070756	ENST00000318607	NA	NA	0.14191
QTL_CALCIUM	Endocrine/Metabolic	Calcium	Quantitative	ALL	8:104852623-106081330	8	105560042	A	G	0.2852	-0.018726	0.00205	NA	NA	1.87e-18	17.728	819639	9	---------	0.00415562	Known	rs2343592	MODIFIER	Intron	ZFPM2	ENSG00000169946	ENST00000407775	NA	NA	0.58065
QTL_CALCIUM	Endocrine/Metabolic	Calcium	Quantitative	ALL	8:116672544-117705676	8	117172786	G	A	0.2976	-0.013385	0.002038	NA	NA	4.02e-9	8.395	819639	9	----+++-+	0.458896	Novel	rs3802177	MODIFIER	3'UTR	SLC30A8	ENSG00000164756	ENST00000456015	NA	NA	0.29718
QTL_CALCIUM	Endocrine/Metabolic	Calcium	Quantitative	ALL	8:123268584-124268584	8	123768584	C	A	0.643	-0.013083	0.002072	NA	NA	1.36e-8	7.867	819639	9	-----+---	0.639521	Novel	rs12334564	MODIFIER	5'UTR	FAM91A1	ENSG00000176853	ENST00000334705	NA	NA	0.47428
QTL_CALCIUM	Endocrine/Metabolic	Calcium	Quantitative	EUR	8:124941669-125994452	8	125469835	A	G	0.501	-0.015657	0.002242	NA	NA	2.88e-12	11.541	617935	2	--	0.450682	Known	rs2954021	MODIFIER	Intron	-	ENSG00000253111	ENST00000522815	NA	NA	0.32466
QTL_CALCIUM	Endocrine/Metabolic	Calcium	Quantitative	EUR	8:142171871-143232775	8	142732570	A	G	0.5406	-0.012452	0.002259	NA	NA	3.54e-8	7.45	617935	2	--	0.311053	Known	rs2717600	MODIFIER	Intron	THEM6	ENSG00000130193	ENST00000336138	NA	NA	0.07488
QTL_CALCIUM	Endocrine/Metabolic	Calcium	Quantitative	EUR	8:143418694-144491836	8	143936137	A	G	0.4025	0.015605	0.002276	NA	NA	7.07e-12	11.151	617935	2	++	0.22046	Known	rs6988767	MODIFIER	Intron	PLEC	ENSG00000178209	ENST00000345136	NA	NA	0.0387
QTL_CALCIUM	Endocrine/Metabolic	Calcium	Quantitative	EUR	8:17012621-18029493	8	17528087	C	G	0.5986	0.015481	0.002349	NA	NA	4.38e-11	10.358	617935	2	++	0.720278	Known	rs2720495	MODIFIER	Intron	SLC7A2	ENSG00000003989	ENST00000494857	NA	NA	0.78582
QTL_CALCIUM	Endocrine/Metabolic	Calcium	Quantitative	ALL	8:21339143-22643559	8	22088007	T	C	0.6724	0.020972	0.002301	NA	NA	4.30e-20	19.367	735659	8	?+++++++-	0.973189	Known	rs2309233	MODIFIER	Upstream gene	FHIP2B	ENSG00000158863	ENST00000289921	NA	NA	0.92669
QTL_CALCIUM	Endocrine/Metabolic	Calcium	Quantitative	EUR	8:22862996-24429271	8	23520091	A	C	0.1189	0.038507	0.003433	NA	NA	3.38e-29	28.472	617935	2	++	3.01e-06	Known	rs36104352	MODIFIER	Intergenic	-	-	-	NA	NA	0.99846
QTL_CALCIUM	Endocrine/Metabolic	Calcium	Quantitative	ALL	8:37656911-38953392	8	38438225	T	C	0.2407	0.020188	0.002192	NA	NA	3.57e-19	18.447	819639	9	++++++-++	0.315851	Known	rs16887378	MODIFIER	Intron	FGFR1	ENSG00000077782	ENST00000447712	NA	NA	0.33761
QTL_CALCIUM	Endocrine/Metabolic	Calcium	Quantitative	EUR	8:6290702-7290702	8	6790702	T	C	0.3822	0.013036	0.002378	NA	NA	4.21e-8	7.376	617935	2	++	0.49729	Novel	rs11781769	MODIFIER	Downstream gene	-	ENSG00000287747	ENST00000655803	NA	NA	0.30891
QTL_CALCIUM	Endocrine/Metabolic	Calcium	Quantitative	EUR	8:62366762-63634026	8	63062785	T	A	0.2874	-0.017984	0.002488	NA	NA	4.89e-13	12.311	617935	2	--	0.416445	Known	rs10087307	MODIFIER	Intron	TTPA	ENSG00000137561	ENST00000260116	NA	NA	0.08393
QTL_CALCIUM	Endocrine/Metabolic	Calcium	Quantitative	EUR	8:70949779-72116614	8	71476853	A	G	0.2705	0.018396	0.002533	NA	NA	3.80e-13	12.42	617935	2	++	0.57011	Known	rs6991921	MODIFIER	Intron	EYA1	ENSG00000104313	ENST00000645793	NA	NA	0.18505
QTL_CALCIUM	Endocrine/Metabolic	Calcium	Quantitative	ALL	8:7919408-10398487	8	9326086	A	G	0.9057	0.063601	0.003388	NA	NA	1.68e-76	75.775	819639	9	+++++++++	0.182466	Known	rs4841132	MODIFIER	Non coding transcript exon	PPP1R3B-DT	ENSG00000248538	ENST00000523246	NA	NA	0.9997
QTL_CALCIUM	Endocrine/Metabolic	Calcium	Quantitative	ALL	8:97286408-98338519	8	97815987	A	ACTT	0.4684	-0.016457	0.001872	NA	NA	8.93e-17	16.049	819639	9	----+++--	0.020969	Known	-	MODIFIER	Intron	LAPTM4B	ENSG00000104341	ENST00000521545	NA	NA	0.02413
QTL_CALCIUM	Endocrine/Metabolic	Calcium	Quantitative	EUR	9:108934560-109997966	9	109478856	T	C	0.0374	-0.03669	0.005993	NA	NA	9.23e-10	9.035	617935	2	--	0.459996	Novel	rs77824033	MODIFIER	Intron	PTPN3	ENSG00000070159	ENST00000374541	NA	NA	0.09911
QTL_CALCIUM	Endocrine/Metabolic	Calcium	Quantitative	EUR	9:112861022-113869228	9	113361022	A	C	0.2707	-0.016791	0.002536	NA	NA	3.57e-11	10.448	617935	2	--	0.542957	Known	rs7033437	MODIFIER	Intron	BSPRY	ENSG00000119411	ENST00000374183	NA	NA	0.89663
QTL_CALCIUM	Endocrine/Metabolic	Calcium	Quantitative	ALL	9:125818124-127212659	9	126532697	T	G	0.6324	0.037281	0.001967	NA	NA	5.94e-78	77.226	819639	9	++++++-++	0.0754176	Known	rs10819178	MODIFIER	Downstream gene	-	ENSG00000226078	ENST00000425153	NA	NA	0.8569
QTL_CALCIUM	Endocrine/Metabolic	Calcium	Quantitative	ALL	9:128203202-129251091	9	128706461	G	A	0.137	-0.019476	0.002926	NA	NA	2.39e-9	8.621	735659	8	?---+----	0.638207	Novel	rs9697210	MODIFIER	Intron	PKN3	ENSG00000160447	ENST00000291906	NA	NA	0.50032
QTL_CALCIUM	Endocrine/Metabolic	Calcium	Quantitative	ALL	9:132774293-134558209	9	133274293	AC	A	0.1544	-0.022359	0.002668	NA	NA	1.93e-15	14.715	819639	9	------+--	0.499379	Known	rs8176643	MODIFIER	Intron	ABO	ENSG00000175164	ENST00000538324	NA	NA	0.67732
QTL_CALCIUM	Endocrine/Metabolic	Calcium	Quantitative	EUR	9:136964104-137995161	9	137464129	C	T	0.0733	0.032469	0.004526	NA	NA	7.29e-13	12.137	617935	2	++	0.080811	Known	rs4962237	MODERATE	Missense	PNPLA7	ENSG00000130653	ENST00000406427	c.3223G>A	p.Asp1075Asn	0.89221
QTL_CALCIUM	Endocrine/Metabolic	Calcium	Quantitative	ALL	9:3227963-4232530	9	3727963	T	A	0.4759	0.011528	0.001931	NA	NA	3.73e-8	7.428	819639	9	++++++-++	0.386155	Known	rs7851261	MODIFIER	Intergenic	-	-	-	NA	NA	0.14556
QTL_CALCIUM	Endocrine/Metabolic	Calcium	Quantitative	ALL	9:68193587-69426849	9	68852219	C	T	0.4855	-0.023091	0.001871	NA	NA	1.65e-32	31.784	819639	9	------+--	0.756699	Known	rs11144001	MODIFIER	Intron	PIP5K1B	ENSG00000107242	ENST00000265382	NA	NA	0.57422
QTL_CALCIUM	Endocrine/Metabolic	Calcium	Quantitative	EUR	9:74297342-75387244	9	74851784	T	C	0.0776	-0.046474	0.004281	NA	NA	1.87e-27	26.728	617935	2	--	0.692081	Known	rs148349564	MODIFIER	Intron	TRPM6	ENSG00000119121	ENST00000360774	NA	NA	0.5886
QTL_CALCIUM	Endocrine/Metabolic	Calcium	Quantitative	ALL	9:77118290-78802154	9	77883643	G	C	0.542	-0.027563	0.001983	NA	NA	6.38e-46	45.195	819639	9	-----++--	0.279241	Known	rs4744854	MODIFIER	Intron	GNAQ	ENSG00000156052	ENST00000286548	NA	NA	0.99829
QTL_CALCIUM	Endocrine/Metabolic	Calcium	Quantitative	EUR	9:83266403-84579844	9	84045867	T	C	0.8049	-0.0166	0.002849	NA	NA	5.66e-9	8.247	617935	2	--	0.902575	Novel	rs7853235	MODIFIER	Intergenic	-	-	-	NA	NA	0.04372
QTL_CALCIUM	Endocrine/Metabolic	Calcium	Quantitative	EUR	9:400140-2031305	9	903778	C	T	0.7515	-0.028569	0.00278	NA	NA	8.98e-25	24.047	617935	2	--	0.634405	Known	rs7853232	MODIFIER	Intron	DMRT1	ENSG00000137090	ENST00000382276	NA	NA	0.27641
QTL_CALCIUM	Endocrine/Metabolic	Calcium	Quantitative	ALL	9:93624871-96031118	9	94767777	C	T	0.0757	-0.046696	0.003423	NA	NA	2.54e-58	57.595	819639	9	-+--+----	0.00475869	Known	rs79069677	MODIFIER	Intron	AOPEP	ENSG00000148120	ENST00000375315	NA	NA	0.06343
QTL_CALCIUM	Endocrine/Metabolic	Calcium	Quantitative	ALL	10:102386686-103701720	10	102992024	A	T	0.1934	0.018465	0.002377	NA	NA	8.60e-13	12.065	819639	9	+++++++++	0.491146	Known	rs10786731	MODIFIER	Intron	CNNM2	ENSG00000148842	ENST00000369878	NA	NA	0.10355
QTL_CALCIUM	Endocrine/Metabolic	Calcium	Quantitative	EUR	10:111650963-113498590	10	112187282	C	T	0.7125	-0.014266	0.002504	NA	NA	1.22e-8	7.915	617935	2	--	0.373525	Known	rs4918722	MODIFIER	Upstream gene	GPAM	ENSG00000119927	ENST00000348367	NA	NA	0.06803
QTL_CALCIUM	Endocrine/Metabolic	Calcium	Quantitative	ALL	10:113568081-114777480	10	114085692	A	G	0.2534	-0.025597	0.002193	NA	NA	1.22e-29	28.914	819639	9	------+--	0.0636998	Known	rs11196626	MODIFIER	Intergenic	-	-	-	NA	NA	0.51662
QTL_CALCIUM	Endocrine/Metabolic	Calcium	Quantitative	EUR	10:118711952-119720824	10	119213965	GTT	G	0.51	-0.014423	0.002245	NA	NA	1.32e-10	9.878	617935	2	--	0.742052	Known	rs79646491	MODIFIER	Intron	GRK5	ENSG00000198873	ENST00000392870	NA	NA	0.2084
QTL_CALCIUM	Endocrine/Metabolic	Calcium	Quantitative	ALL	10:124147017-125294525	10	124730815	G	A	0.2391	-0.014574	0.002205	NA	NA	6.79e-9	8.168	819639	9	-----+---	0.0928031	Known	rs10901812	MODIFIER	Intron	FAM53B	ENSG00000189319	ENST00000337318	NA	NA	0.11094
QTL_CALCIUM	Endocrine/Metabolic	Calcium	Quantitative	EUR	10:129023809-130023809	10	129523809	G	A	0.2993	-0.01354	0.002447	NA	NA	3.14e-8	7.503	617935	2	--	0.432097	Novel	rs12784269	MODIFIER	Intron	MGMT	ENSG00000170430	ENST00000651593	NA	NA	0.0815
QTL_CALCIUM	Endocrine/Metabolic	Calcium	Quantitative	ALL	10:20897183-22895286	10	22122834	T	G	0.2642	0.027532	0.002222	NA	NA	3.99e-35	34.399	819639	9	+++++++++	0.419947	Known	rs7077707	MODIFIER	Intergenic	-	-	-	NA	NA	0.3464
QTL_CALCIUM	Endocrine/Metabolic	Calcium	Quantitative	EUR	10:28001888-29171669	10	28532515	G	A	0.2287	-0.016162	0.002665	NA	NA	1.32e-9	8.878	617935	2	--	0.027584	Known	rs61848475	MODIFIER	Upstream gene	WAC	ENSG00000095787	ENST00000354911	NA	NA	0.29314
QTL_CALCIUM	Endocrine/Metabolic	Calcium	Quantitative	ALL	10:48755978-49927892	10	49299664	G	A	0.1405	-0.028616	0.002792	NA	NA	2.50e-23	22.602	819639	9	--+-+----	0.276515	Known	rs17774672	MODIFIER	Intron	C10orf71	ENSG00000177354	ENST00000374144	NA	NA	0.28066
QTL_CALCIUM	Endocrine/Metabolic	Calcium	Quantitative	EUR	10:50314012-51635903	10	50814012	C	T	0.0098	0.066723	0.01129	NA	NA	3.42e-9	8.466	617935	2	++	0.207689	Known	rs41274050	MODERATE	Missense	A1CF	ENSG00000148584	ENST00000373997	c.1168G>A	p.Gly390Ser	0.0535
QTL_CALCIUM	Endocrine/Metabolic	Calcium	Quantitative	EUR	10:59608464-60627199	10	60127199	G	T	0.3775	-0.016866	0.002365	NA	NA	9.93e-13	12.003	617935	2	--	0.141107	Known	rs4948253	MODIFIER	Intron	ANK3	ENSG00000151150	ENST00000280772	NA	NA	0.35777
QTL_CALCIUM	Endocrine/Metabolic	Calcium	Quantitative	EUR	10:62618358-64259994	10	63737506	C	T	0.8152	0.024994	0.003111	NA	NA	9.43e-16	15.026	617935	2	++	0.163993	Known	rs4082330	MODIFIER	Intron	-	ENSG00000228566	ENST00000444770	NA	NA	0.46619
QTL_CALCIUM	Endocrine/Metabolic	Calcium	Quantitative	ALL	10:78675191-79760924	10	79241132	T	C	0.5544	0.022079	0.001894	NA	NA	4.10e-31	30.387	819639	9	++++-+++-	0.774401	Known	rs1749851	MODIFIER	Intron	ZMIZ1	ENSG00000108175	ENST00000334512	NA	NA	0.52542
QTL_CALCIUM	Endocrine/Metabolic	Calcium	Quantitative	ALL	10:7543087-10196138	10	9287072	AT	A	0.3282	-0.051296	0.002008	NA	NA	2.93e-150	149.532	819639	9	----+----	0.307809	Known	rs35009121	MODIFIER	Downstream gene	LINC00709	ENSG00000230014	ENST00000458168	NA	NA	1
QTL_CALCIUM	Endocrine/Metabolic	Calcium	Quantitative	EUR	10:92098266-93235996	10	92690476	G	T	0.4275	0.01515	0.002288	NA	NA	3.56e-11	10.449	617935	2	++	0.017538	Known	rs9420589	MODIFIER	Intron	HHEX	ENSG00000152804	ENST00000282728	NA	NA	0.31539
QTL_CALCIUM	Endocrine/Metabolic	Calcium	Quantitative	ALL	10:93738422-94976341	10	94279840	G	C	0.4493	-0.018997	0.001847	NA	NA	9.61e-23	22.017	819639	9	------+--	0.859064	Known	rs2274224	MODERATE	Missense	PLCE1	ENSG00000138193	ENST00000371380	c.4724G>C	p.Arg1575Pro	0.48511
QTL_CALCIUM	Endocrine/Metabolic	Calcium	Quantitative	EUR	10:97850496-98935373	10	98402882	G	A	0.0711	-0.031977	0.004408	NA	NA	4.04e-13	12.394	617935	2	--	0.003109	Known	rs57564578	MODIFIER	Intron	PYROXD2	ENSG00000119943	ENST00000370575	NA	NA	0.60548
QTL_CALCIUM	Endocrine/Metabolic	Calcium	Quantitative	ALL	11:101619521-102700245	11	102129243	T	C	0.5505	0.01342	0.001929	NA	NA	4.27e-10	9.369	819639	9	++++---++	0.832426	Known	rs7108820	MODIFIER	Intron	YAP1	ENSG00000137693	ENST00000282441	NA	NA	0.07287
QTL_CALCIUM	Endocrine/Metabolic	Calcium	Quantitative	ALL	11:109567085-110580681	11	110071289	A	G	0.2712	-0.011731	0.00212	NA	NA	6.15e-10	9.211	819639	9	------+-+	0.733709	Novel	rs7118975	MODIFIER	Intron	-	ENSG00000289465	ENST00000692099	NA	NA	0.8213
QTL_CALCIUM	Endocrine/Metabolic	Calcium	Quantitative	EUR	11:116334874-117729313	11	117102178	C	A	0.1015	0.024111	0.003713	NA	NA	8.38e-11	10.077	617935	2	++	0.230532	Known	rs4938338	MODIFIER	Upstream gene	SIK3	ENSG00000160584	ENST00000445177	NA	NA	0.11713
QTL_CALCIUM	Endocrine/Metabolic	Calcium	Quantitative	ALL	11:118530552-119807340	11	119242791	G	A	0.2403	-0.019114	0.002229	NA	NA	3.69e-16	15.433	819639	9	----+----	0.138825	Known	rs11217209	MODIFIER	Intron	CBL	ENSG00000110395	ENST00000264033	NA	NA	0.14512
QTL_CALCIUM	Endocrine/Metabolic	Calcium	Quantitative	ALL	11:119817713-120823315	11	120317713	GC	G	0.3236	0.013977	0.002155	NA	NA	6.27e-9	8.203	819639	9	++++--++-	0.804621	Novel	rs5795226	MODIFIER	Intron	POU2F3	ENSG00000137709	ENST00000543440	NA	NA	0.39188
QTL_CALCIUM	Endocrine/Metabolic	Calcium	Quantitative	ALL	11:122130138-123182431	11	122633992	A	G	0.3862	0.014225	0.001925	NA	NA	5.45e-12	11.263	819639	9	++++-++++	0.264765	Known	rs11218720	MODIFIER	Intergenic	-	-	-	NA	NA	0.23254
QTL_CALCIUM	Endocrine/Metabolic	Calcium	Quantitative	ALL	11:125683093-127231905	11	126355981	C	G	0.0705	-0.063558	0.003611	NA	NA	1.77e-71	70.752	819639	9	---------	0.370965	Known	rs112771035	MODIFIER	Intron	ST3GAL4	ENSG00000110080	ENST00000444328	NA	NA	0.99951
QTL_CALCIUM	Endocrine/Metabolic	Calcium	Quantitative	EUR	11:127956568-129371185	11	128867293	A	G	0.8063	-0.016964	0.002926	NA	NA	6.72e-9	8.172	617935	2	--	0.134954	Known	rs2855790	MODIFIER	5'UTR	KCNJ1	ENSG00000151704	ENST00000392666	NA	NA	0.13759
QTL_CALCIUM	Endocrine/Metabolic	Calcium	Quantitative	ALL	11:12855770-14107471	11	13560143	G	C	0.4076	-0.032064	0.00193	NA	NA	2.01e-59	58.698	819639	9	---------	0.0387338	Known	rs12363460	MODIFIER	Intergenic	-	-	-	NA	NA	0.05759
QTL_CALCIUM	Endocrine/Metabolic	Calcium	Quantitative	ALL	11:2402596-3585924	11	2988410	A	G	0.327	-0.028643	0.002074	NA	NA	1.31e-43	42.881	819639	9	------+--	0.632299	Known	rs4758621	MODIFIER	Intron	NAP1L4	ENSG00000205531	ENST00000380542	NA	NA	0.47451
QTL_CALCIUM	Endocrine/Metabolic	Calcium	Quantitative	EUR	11:1-807539	11	306878	G	A	0.0668	-0.028908	0.004656	NA	NA	5.34e-10	9.272	617935	2	--	0.512959	Known	rs11246061	MODIFIER	Upstream gene	IFITM2	ENSG00000185201	ENST00000616316	NA	NA	0.44934
QTL_CALCIUM	Endocrine/Metabolic	Calcium	Quantitative	ALL	11:33201277-35677687	11	33736395	A	G	0.6482	0.01719	0.001984	NA	NA	1.45e-15	14.837	819639	9	+++++-+++	0.243378	Known	rs13614	MODIFIER	Downstream gene	FBXO3	ENSG00000110429	ENST00000265651	NA	NA	0.2169
QTL_CALCIUM	Endocrine/Metabolic	Calcium	Quantitative	AFR	11:44718408-45723352	11	45218408	G	T	0.4041	-0.034404	0.005997	NA	NA	9.64e-9	8.016	79895	2	--	0.002643	Novel	rs6416127	MODIFIER	Intron	PRDM11	ENSG00000019485	ENST00000683152	NA	NA	0.44544
QTL_CALCIUM	Endocrine/Metabolic	Calcium	Quantitative	ALL	11:46393366-48680091	11	47501322	CAGA	C	0.3162	-0.019215	0.002041	NA	NA	7.37e-20	19.133	819639	9	------+--	0.673866	Known	rs35189700	MODIFIER	Intron	CELF1	ENSG00000149187	ENST00000687097	NA	NA	0.06164
QTL_CALCIUM	Endocrine/Metabolic	Calcium	Quantitative	EUR	11:61306068-62329740	11	61806068	C	T	0.0739	-0.023909	0.004294	NA	NA	2.58e-8	7.589	617935	2	--	0.767738	Novel	rs4564341	MODIFIER	Intron	FADS1	ENSG00000149485	ENST00000350997	NA	NA	0.32158
QTL_CALCIUM	Endocrine/Metabolic	Calcium	Quantitative	EUR	11:64950155-66223468	11	65583893	G	A	0.265	-0.017567	0.002564	NA	NA	7.31e-12	11.136	617935	2	--	0.310134	Known	rs10160596	MODIFIER	Intron	EHBP1L1	ENSG00000173442	ENST00000309295	NA	NA	0.44621
QTL_CALCIUM	Endocrine/Metabolic	Calcium	Quantitative	ALL	11:68325666-70196862	11	69639217	A	C	0.0322	0.052427	0.005472	NA	NA	2.38e-20	19.624	819639	9	+++++-+++	0.941572	Known	rs36225067	MODIFIER	Upstream gene	CCND1	ENSG00000110092	ENST00000227507	NA	NA	0.52328
QTL_CALCIUM	Endocrine/Metabolic	Calcium	Quantitative	EUR	11:71379285-72621193	11	71896737	A	G	0.487	0.012933	0.002292	NA	NA	1.67e-8	7.776	617935	2	++	0.113954	Known	rs35236991	MODIFIER	Intron	XNDC1N	ENSG00000254469	ENST00000679412	NA	NA	0.13447
QTL_CALCIUM	Endocrine/Metabolic	Calcium	Quantitative	ALL	11:77706259-79058915	11	78215723	A	G	0.228	-0.017587	0.002229	NA	NA	4.19e-13	12.378	819639	9	----+----	0.852052	Known	rs1046780	MODIFIER	3'UTR	GAB2	ENSG00000033327	ENST00000361507	NA	NA	0.11058
QTL_CALCIUM	Endocrine/Metabolic	Calcium	Quantitative	ALL	11:87600556-88698847	11	88158219	G	T	0.4092	-0.013924	0.001891	NA	NA	3.39e-13	12.47	819639	9	-+-------	0.00103604	Known	rs302655	MODIFIER	Intron	RAB38	ENSG00000123892	ENST00000243662	NA	NA	0.2223
QTL_CALCIUM	Endocrine/Metabolic	Calcium	Quantitative	ALL	12:109352268-113677432	12	110381334	G	T	0.2933	-0.02016	0.002166	NA	NA	3.99e-18	17.399	819639	9	---------	0.497355	Known	rs28637922	MODIFIER	Intron	ANAPC7	ENSG00000196510	ENST00000455511	NA	NA	0.98354
QTL_CALCIUM	Endocrine/Metabolic	Calcium	Quantitative	EUR	12:11548844-13243964	12	12736355	A	C	0.4263	0.019336	0.002339	NA	NA	1.38e-16	15.861	617935	2	++	0.790966	Known	rs4763297	MODIFIER	Intron	APOLD1	ENSG00000178878	ENST00000326765	NA	NA	0.99423
QTL_CALCIUM	Endocrine/Metabolic	Calcium	Quantitative	EUR	12:119921385-120930150	12	120421385	T	G	0.2903	0.01434	0.002503	NA	NA	1.01e-8	7.996	617935	2	++	0.814128	Novel	rs2516079	MODIFIER	Intergenic	-	-	-	NA	NA	0.4246
QTL_CALCIUM	Endocrine/Metabolic	Calcium	Quantitative	EUR	12:121012852-124398884	12	123034565	G	A	0.0257	-0.125582	0.007049	NA	NA	5.35e-71	70.272	617935	2	--	0.268572	Known	rs17884869	MODERATE	Missense	PITPNM2	ENSG00000090975	ENST00000320201	c.26C>T	p.Pro9Leu	1
QTL_CALCIUM	Endocrine/Metabolic	Calcium	Quantitative	EUR	12:24748942-25761474	12	25256136	T	C	0.0703	-0.027815	0.004364	NA	NA	1.84e-10	9.734	617935	2	--	0.689138	Known	rs75667995	MODIFIER	Intergenic	-	-	-	NA	NA	0.19591
QTL_CALCIUM	Endocrine/Metabolic	Calcium	Quantitative	EUR	12:2646679-5062930	12	3897628	G	A	0.0143	0.129858	0.00948	NA	NA	1.04e-42	41.982	617935	2	++	0.430106	Known	rs117213754	MODIFIER	Intron	PARP11-AS1	ENSG00000256862	ENST00000537149	NA	NA	0.98493
QTL_CALCIUM	Endocrine/Metabolic	Calcium	Quantitative	ALL	12:47262906-49258253	12	48634503	C	T	0.2877	-0.031358	0.002324	NA	NA	7.01e-39	38.154	735659	8	?-----+--	0.884532	Known	rs61942015	MODIFIER	Intergenic	-	-	-	NA	NA	0.33479
QTL_CALCIUM	Endocrine/Metabolic	Calcium	Quantitative	EUR	12:53825905-54836088	12	54329244	G	A	0.4524	-0.015262	0.00231	NA	NA	3.92e-11	10.406	617935	2	--	0.016549	Known	rs6580981	MODIFIER	Intron	COPZ1	ENSG00000111481	ENST00000262061	NA	NA	0.49829
QTL_CALCIUM	Endocrine/Metabolic	Calcium	Quantitative	EUR	12:56019080-58086166	12	57582335	A	G	0.2526	-0.016588	0.00257	NA	NA	1.09e-10	9.964	617935	2	--	0.004404	Known	rs11172256	MODIFIER	Intron	KIF5A	ENSG00000155980	ENST00000455537	NA	NA	0.33735
QTL_CALCIUM	Endocrine/Metabolic	Calcium	Quantitative	EUR	12:6275910-7276244	12	6776063	G	A	0.6788	-0.01604	0.002456	NA	NA	6.54e-11	10.185	617935	2	--	1	Known	rs4764620	MODIFIER	Intron	LAG3	ENSG00000089692	ENST00000203629	NA	NA	0.93357
QTL_CALCIUM	Endocrine/Metabolic	Calcium	Quantitative	ALL	12:88831150-90673955	12	89702020	T	A	0.2709	-0.017804	0.002155	NA	NA	5.28e-18	17.278	819639	9	-+-------	0.348304	Known	rs11105380	MODIFIER	Intron	ATP2B1	ENSG00000070961	ENST00000428670	NA	NA	0.6751
QTL_CALCIUM	Endocrine/Metabolic	Calcium	Quantitative	ALL	13:109315926-110807370	13	109859213	G	C	0.8318	-0.028852	0.002606	NA	NA	9.63e-26	25.016	819639	9	------+--	0.840709	Known	rs336248	MODIFIER	Intergenic	-	-	-	NA	NA	0.94242
QTL_CALCIUM	Endocrine/Metabolic	Calcium	Quantitative	EUR	13:19067058-20095970	13	19573611	G	A	0.1719	0.016696	0.002981	NA	NA	2.13e-8	7.671	617935	2	++	0.30458	Known	rs9551724	MODIFIER	Intron	LINC00350	ENSG00000225316	ENST00000648281	NA	NA	0.07043
QTL_CALCIUM	Endocrine/Metabolic	Calcium	Quantitative	EUR	13:29938322-30975354	13	30463766	G	C	0.2613	-0.019221	0.00258	NA	NA	9.33e-14	13.03	617935	2	--	0.353795	Known	rs2249825	MODIFIER	Intron	HMGB1	ENSG00000189403	ENST00000341423	NA	NA	0.33342
QTL_CALCIUM	Endocrine/Metabolic	Calcium	Quantitative	ALL	13:41129987-42710334	13	41974367	C	T	0.158	-0.039469	0.002772	NA	NA	3.64e-43	42.439	735659	8	?--------	0.683613	Known	rs7323058	MODIFIER	Intron	VWA8-AS1	ENSG00000278338	ENST00000612345	NA	NA	0.30791
QTL_CALCIUM	Endocrine/Metabolic	Calcium	Quantitative	EUR	13:49163119-50697099	13	50132951	G	C	0.0222	-0.053029	0.007882	NA	NA	1.72e-11	10.764	617935	2	--	0.735577	Known	rs2812208	MODIFIER	Intron	DLEU1	ENSG00000176124	ENST00000490577	NA	NA	0.44655
QTL_CALCIUM	Endocrine/Metabolic	Calcium	Quantitative	EUR	13:71266130-72326127	13	71819588	T	C	0.5775	0.013482	0.002333	NA	NA	7.52e-9	8.124	617935	2	++	0.982159	Novel	rs9542750	MODIFIER	Intron	DACH1	ENSG00000276644	ENST00000613252	NA	NA	0.08565
QTL_CALCIUM	Endocrine/Metabolic	Calcium	Quantitative	EUR	13:79603767-80633273	13	80133273	A	C	0.7692	-0.014976	0.002708	NA	NA	3.20e-8	7.495	617935	2	--	0.304469	Known	rs1215469	MODIFIER	Intron	-	ENSG00000285684	ENST00000647704	NA	NA	0.21117
QTL_CALCIUM	Endocrine/Metabolic	Calcium	Quantitative	EUR	14:99731390-100742972	14	100231390	G	A	0.1914	-0.015919	0.002845	NA	NA	2.20e-8	7.657	617935	2	--	0.425358	Novel	rs74346935	MODIFIER	Intron	-	ENSG00000258982	ENST00000554537	NA	NA	0.43957
QTL_CALCIUM	Endocrine/Metabolic	Calcium	Quantitative	EUR	14:104910720-106206543	14	105523262	C	T	0.236	-0.019678	0.002684	NA	NA	2.27e-13	12.643	617935	2	--	0.017749	Known	rs35590487	MODIFIER	Upstream gene	TMEM121	ENSG00000184986	ENST00000392519	NA	NA	0.09138
QTL_CALCIUM	Endocrine/Metabolic	Calcium	Quantitative	ALL	14:20835359-21994300	14	21379602	C	G	0.8657	0.025959	0.002943	NA	NA	8.42e-17	16.075	819639	9	++++-+++-	0.675607	Known	rs11623599	MODIFIER	Intron	SUPT16H	ENSG00000092201	ENST00000216297	NA	NA	0.28043
QTL_CALCIUM	Endocrine/Metabolic	Calcium	Quantitative	EUR	14:23900259-24914681	14	24402720	C	T	0.4508	0.017029	0.002263	NA	NA	5.27e-14	13.278	617935	2	++	0.464816	Known	rs11621792	MODIFIER	Intron	NYNRIN	ENSG00000205978	ENST00000382554	NA	NA	0.76028
QTL_CALCIUM	Endocrine/Metabolic	Calcium	Quantitative	ALL	14:29148196-30316221	14	29739424	G	T	0.4508	-0.012302	0.001877	NA	NA	2.84e-13	12.547	819639	9	-+--+++--	0.841061	Novel	rs1959440	MODIFIER	Intron	PRKD1	ENSG00000184304	ENST00000331968	NA	NA	0.92736
QTL_CALCIUM	Endocrine/Metabolic	Calcium	Quantitative	ALL	14:59392289-60674364	14	60157516	G	A	0.1998	-0.020086	0.002359	NA	NA	5.74e-15	14.241	819639	9	---------	0.561864	Known	rs1254037	MODIFIER	Intron	DHRS7	ENSG00000100612	ENST00000557185	NA	NA	0.14914
QTL_CALCIUM	Endocrine/Metabolic	Calcium	Quantitative	ALL	14:62956834-64629045	14	63463020	G	T	0.2658	0.013759	0.002194	NA	NA	2.69e-8	7.57	819639	9	+++++-++-	0.91904	Novel	rs11852139	MODIFIER	Intron	PPP2R5E	ENSG00000154001	ENST00000337537	NA	NA	0.07288
QTL_CALCIUM	Endocrine/Metabolic	Calcium	Quantitative	EUR	14:69020771-70355304	14	69603205	T	C	0.8033	-0.019825	0.002957	NA	NA	2.02e-11	10.694	617935	2	--	0.785107	Known	rs10134217	MODIFIER	Intergenic	-	-	-	NA	NA	0.78026
QTL_CALCIUM	Endocrine/Metabolic	Calcium	Quantitative	ALL	14:89882760-90907454	14	90383503	C	A	0.8348	-0.023346	0.002586	NA	NA	1.91e-17	16.719	819639	9	-----+---	0.97649	Known	rs6575130	MODIFIER	Non coding transcript exon	LINC02960	ENSG00000275198	ENST00000615251	NA	NA	0.39868
QTL_CALCIUM	Endocrine/Metabolic	Calcium	Quantitative	ALL	14:91248127-92366657	14	91858850	C	T	0.1508	-0.024277	0.002627	NA	NA	3.18e-18	17.498	819639	9	----+-+--	0.590609	Known	rs17127634	MODIFIER	Intron	TC2N	ENSG00000165929	ENST00000435962	NA	NA	0.28362
QTL_CALCIUM	Endocrine/Metabolic	Calcium	Quantitative	EUR	14:92417394-95106364	14	94378610	C	T	0.0194	0.133762	0.008086	NA	NA	1.82e-61	60.741	617935	2	++	0.009284	Known	rs28929474	MODERATE	Missense	SERPINA1	ENSG00000197249	ENST00000393087	c.1096G>A	p.Glu366Lys	0.99699
QTL_CALCIUM	Endocrine/Metabolic	Calcium	Quantitative	ALL	15:28963804-29993596	15	29470677	C	T	0.4606	-0.012203	0.001899	NA	NA	2.14e-9	8.669	819639	9	-----++--	0.790571	Novel	rs11073043	MODIFIER	Intron	FAM189A1	ENSG00000104059	ENST00000261275	NA	NA	0.07248
QTL_CALCIUM	Endocrine/Metabolic	Calcium	Quantitative	ALL	15:41646764-45155236	15	43735849	C	T	0.0224	0.096784	0.007035	NA	NA	9.79e-41	40.009	733315	7	?+++++?++	0.0158394	Known	rs147233090	MODIFIER	Intron	CATSPER2P1	ENSG00000205771	ENST00000439564	NA	NA	0.55822
QTL_CALCIUM	Endocrine/Metabolic	Calcium	Quantitative	ALL	15:48465004-51774003	15	50713760	A	G	0.2007	-0.026787	0.002342	NA	NA	2.25e-30	29.649	819639	9	-+--++---	0.596412	Known	rs12440864	MODIFIER	Intron	SPPL2A	ENSG00000138600	ENST00000261854	NA	NA	0.24341
QTL_CALCIUM	Endocrine/Metabolic	Calcium	Quantitative	ALL	15:51818701-53067640	15	52505938	G	T	0.1103	0.023309	0.00325	NA	NA	3.47e-11	10.459	735659	8	?++++++++	0.14947	Known	rs79605962	MODIFIER	Intron	MYO5A	ENSG00000197535	ENST00000399233	NA	NA	0.82618
QTL_CALCIUM	Endocrine/Metabolic	Calcium	Quantitative	ALL	15:53170551-54183717	15	53670551	A	G	0.39	0.00984	0.001966	NA	NA	2.65e-8	7.577	819639	9	+++++--+-	0.582398	Known	rs10851543	MODIFIER	Intron	WDR72	ENSG00000166415	ENST00000360509	NA	NA	0.23971
QTL_CALCIUM	Endocrine/Metabolic	Calcium	Quantitative	EUR	15:59905637-61191230	15	60595685	GA	G	0.6113	0.016554	0.002375	NA	NA	3.17e-12	11.499	617935	2	++	0.783529	Known	rs34344210	MODIFIER	Intron	RORA	ENSG00000069667	ENST00000335670	NA	NA	0.43364
QTL_CALCIUM	Endocrine/Metabolic	Calcium	Quantitative	EUR	15:65795243-67078044	15	66568392	A	G	0.1917	0.017656	0.00288	NA	NA	8.76e-10	9.058	617935	2	++	0.369866	Novel	rs7172082	MODIFIER	Upstream gene	LCTL	ENSG00000188501	ENST00000695545	NA	NA	0.14991
QTL_CALCIUM	Endocrine/Metabolic	Calcium	Quantitative	ALL	15:68621503-69958483	15	69312564	C	T	0.3943	-0.022967	0.001907	NA	NA	1.53e-32	31.816	819639	9	----+-+--	0.616657	Known	rs9806149	MODIFIER	Intron	PAQR5	ENSG00000137819	ENST00000395407	NA	NA	0.14893
QTL_CALCIUM	Endocrine/Metabolic	Calcium	Quantitative	ALL	15:77471732-78566495	15	78066495	T	C	0.1752	-0.01769	0.002484	NA	NA	1.78e-10	9.749	819639	9	-----+---	0.0261187	Known	rs10444863	MODIFIER	Intron	TBC1D2B	ENSG00000167202	ENST00000300584	NA	NA	0.14816
QTL_CALCIUM	Endocrine/Metabolic	Calcium	Quantitative	ALL	15:95605019-96626378	15	96123173	C	T	0.312	-0.015814	0.002023	NA	NA	1.00e-13	12.998	819639	9	---------	0.326435	Known	rs11629876	MODIFIER	Downstream gene	NR2F2-AS1	ENSG00000247809	ENST00000560800	NA	NA	0.49301
QTL_CALCIUM	Endocrine/Metabolic	Calcium	Quantitative	EUR	16:794767-1826385	16	1317609	C	A	0.6015	-0.014626	0.002301	NA	NA	2.07e-10	9.685	617935	2	--	0.969968	Known	rs11647760	MODIFIER	Intron	UBE2I	ENSG00000103275	ENST00000397514	NA	NA	0.13516
QTL_CALCIUM	Endocrine/Metabolic	Calcium	Quantitative	EUR	16:15662910-16690503	16	16165739	G	A	0.0265	0.04748	0.006919	NA	NA	6.78e-12	11.169	617935	2	++	0.026553	Known	rs41278174	MODERATE	Missense	ABCC6	ENSG00000091262	ENST00000205557	c.3190C>T	p.Arg1064Trp	0.99816
QTL_CALCIUM	Endocrine/Metabolic	Calcium	Quantitative	EUR	16:1-765558	16	247511	C	A	0.2173	-0.016597	0.002758	NA	NA	1.77e-9	8.752	617935	2	--	0.019361	Known	rs2947788	MODIFIER	Intron	FAM234A	ENSG00000167930	ENST00000399932	NA	NA	0.30371
QTL_CALCIUM	Endocrine/Metabolic	Calcium	Quantitative	EUR	16:53917835-55058217	16	54441851	G	A	0.2266	-0.020425	0.002772	NA	NA	1.73e-13	12.762	617935	2	--	0.076119	Known	rs12935838	MODIFIER	Intergenic	-	-	-	NA	NA	0.69907
QTL_CALCIUM	Endocrine/Metabolic	Calcium	Quantitative	ALL	16:71541694-73536184	16	72990377	C	T	0.3103	0.028825	0.002077	NA	NA	2.65e-44	43.576	819639	9	+++++++++	0.285317	Known	rs1858800	MODIFIER	Intron	ZFHX3	ENSG00000140836	ENST00000268489	NA	NA	1
QTL_CALCIUM	Endocrine/Metabolic	Calcium	Quantitative	EUR	16:81024964-82083063	16	81532516	C	T	0.4799	0.017935	0.002308	NA	NA	7.80e-15	14.108	617935	2	++	0.447925	Known	rs12933858	MODIFIER	Intron	CMIP	ENSG00000153815	ENST00000537098	NA	NA	0.20367
QTL_CALCIUM	Endocrine/Metabolic	Calcium	Quantitative	EUR	16:83444796-84456861	16	83946924	C	G	0.4451	-0.016849	0.002271	NA	NA	1.18e-13	12.929	617935	2	--	0.455813	Known	rs4782568	MODIFIER	Upstream gene	OSGIN1	ENSG00000140961	ENST00000361711	NA	NA	0.9682
QTL_CALCIUM	Endocrine/Metabolic	Calcium	Quantitative	ALL	16:87892401-90426798	16	88454044	A	C	0.4802	-0.035643	0.0019	NA	NA	4.28e-75	74.369	819639	9	-----+---	0.256439	Known	rs12918968	MODIFIER	Intron	ZFPM1	ENSG00000179588	ENST00000319555	NA	NA	0.98861
QTL_CALCIUM	Endocrine/Metabolic	Calcium	Quantitative	ALL	17:1103513-2825773	17	1715069	T	C	0.1898	0.048142	0.002336	NA	NA	3.40e-101	100.469	819639	9	+++++++++	0.0300852	Known	rs11078597	MODIFIER	Upstream gene	TLCD2	ENSG00000185561	ENST00000330676	NA	NA	0.99997
QTL_CALCIUM	Endocrine/Metabolic	Calcium	Quantitative	EUR	17:13431991-14433734	17	13933734	G	A	0.3846	-0.013033	0.002348	NA	NA	2.85e-8	7.546	617935	2	--	0.996751	Novel	rs17669311	MODIFIER	Intron	COX10-DT	ENSG00000236088	ENST00000582752	NA	NA	0.31611
QTL_CALCIUM	Endocrine/Metabolic	Calcium	Quantitative	ALL	17:17115723-18805488	17	17804815	T	C	0.5487	-0.017579	0.00204	NA	NA	1.85e-15	14.733	819639	9	----++---	0.0668081	Known	rs11654081	MODIFIER	Intron	RAI1	ENSG00000108557	ENST00000353383	NA	NA	0.14998
QTL_CALCIUM	Endocrine/Metabolic	Calcium	Quantitative	EUR	17:36927567-38014833	17	37514833	A	G	0.6349	-0.014119	0.002331	NA	NA	1.39e-9	8.858	617935	2	--	0.192077	Known	rs1063215	MODIFIER	Downstream gene	DUSP14	ENSG00000276023	ENST00000617516	NA	NA	0.06494
QTL_CALCIUM	Endocrine/Metabolic	Calcium	Quantitative	ALL	17:38731160-40227784	17	39396528	G	A	0.2711	0.024934	0.002098	NA	NA	6.43e-30	29.192	819639	9	++++-+-++	0.166663	Known	rs12600625	MODIFIER	Intron	FBXL20	ENSG00000108306	ENST00000264658	NA	NA	0.04881
QTL_CALCIUM	Endocrine/Metabolic	Calcium	Quantitative	EUR	17:42477681-44709173	17	43926029	G	A	0.1286	0.021327	0.003363	NA	NA	2.27e-10	9.643	617935	2	++	0.587121	Known	rs75508812	MODIFIER	Upstream gene	-	ENSG00000267420	ENST00000592842	NA	NA	0.12073
QTL_CALCIUM	Endocrine/Metabolic	Calcium	Quantitative	ALL	17:46339069-47357172	17	46839069	A	C	0.3827	0.01557	0.002221	NA	NA	3.91e-10	9.408	819639	9	+++++++++	0.607426	Known	rs8075701	MODIFIER	Intron	WNT9B	ENSG00000158955	ENST00000575372	NA	NA	0.26325
QTL_CALCIUM	Endocrine/Metabolic	Calcium	Quantitative	EUR	17:49086578-50389997	17	49830279	T	C	0.211	-0.021007	0.002783	NA	NA	4.41e-14	13.356	617935	2	--	0.157806	Known	rs7221118	MODIFIER	3'UTR	KAT7	ENSG00000136504	ENST00000259021	NA	NA	0.71988
QTL_CALCIUM	Endocrine/Metabolic	Calcium	Quantitative	EUR	17:54778765-55784477	17	55282903	A	G	0.4919	-0.014063	0.002265	NA	NA	5.34e-10	9.273	617935	2	--	0.753763	Novel	rs3829577	MODIFIER	Intron	HLF	ENSG00000108924	ENST00000226067	NA	NA	0.82624
QTL_CALCIUM	Endocrine/Metabolic	Calcium	Quantitative	EUR	17:56705971-57730669	17	57226567	G	A	0.0745	0.03989	0.004283	NA	NA	1.24e-20	19.908	617935	2	++	0.237102	Known	rs2097730	MODIFIER	Intergenic	-	-	-	NA	NA	0.2987
QTL_CALCIUM	Endocrine/Metabolic	Calcium	Quantitative	ALL	17:6185818-8534446	17	6686687	T	C	0.2085	0.020289	0.002371	NA	NA	8.70e-17	16.06	819639	9	++++++-++	0.670926	Known	rs218691	MODIFIER	Intron	SLC13A5	ENSG00000141485	ENST00000433363	NA	NA	0.72341
QTL_CALCIUM	Endocrine/Metabolic	Calcium	Quantitative	ALL	17:60324612-61920648	17	61398281	C	T	0.6448	-0.018798	0.00205	NA	NA	1.01e-22	21.996	819639	9	-+--++---	0.313838	Known	rs1000423	MODIFIER	Upstream gene	TBX2	ENSG00000121068	ENST00000240328	NA	NA	0.19822
QTL_CALCIUM	Endocrine/Metabolic	Calcium	Quantitative	EUR	17:67936993-69928367	17	69085137	A	G	0.0225	-0.107013	0.007805	NA	NA	8.75e-43	42.058	617935	2	--	0.028316	Known	rs77542162	MODERATE	Missense	ABCA6	ENSG00000154262	ENST00000284425	c.4075T>C	p.Cys1359Arg	1
QTL_CALCIUM	Endocrine/Metabolic	Calcium	Quantitative	EUR	17:71843969-72861917	17	72352881	T	C	0.4934	0.012849	0.002266	NA	NA	1.43e-8	7.846	617935	2	++	0.7178	Novel	rs56008432	MODIFIER	Intron	LINC00511	ENSG00000227036	ENST00000648631	NA	NA	0.07013
QTL_CALCIUM	Endocrine/Metabolic	Calcium	Quantitative	EUR	17:74916030-76042143	17	75507408	G	C	0.8995	0.022724	0.003793	NA	NA	2.09e-9	8.681	617935	2	++	0.122823	Known	rs10852764	MODIFIER	Intron	CASKIN2	ENSG00000177303	ENST00000321617	NA	NA	0.05119
QTL_CALCIUM	Endocrine/Metabolic	Calcium	Quantitative	EUR	18:57132150-58132150	18	57632150	C	A	0.086	0.022228	0.00407	NA	NA	4.72e-8	7.326	617935	2	++	0.707355	Novel	rs113882094	MODIFIER	Intron	ATP8B1-AS1	ENSG00000267040	ENST00000592201	NA	NA	0.29389
QTL_CALCIUM	Endocrine/Metabolic	Calcium	Quantitative	EUR	18:59001266-60014462	18	59501266	T	C	0.5761	0.013809	0.002313	NA	NA	2.37e-9	8.625	617935	2	++	0.81398	Known	rs689049	MODIFIER	Intron	CCBE1	ENSG00000183287	ENST00000439986	NA	NA	0.18084
QTL_CALCIUM	Endocrine/Metabolic	Calcium	Quantitative	ALL	18:61924764-63098931	18	62504371	C	T	0.2495	0.020612	0.002375	NA	NA	1.56e-16	15.806	735659	8	?++++-+++	0.800494	Known	rs12963963	MODIFIER	Intergenic	-	-	-	NA	NA	0.27038
QTL_CALCIUM	Endocrine/Metabolic	Calcium	Quantitative	EUR	19:11051207-12691760	19	11870038	C	T	0.2768	-0.017506	0.002497	NA	NA	2.37e-12	11.625	617935	2	--	0.522228	Known	rs113622516	MODIFIER	Downstream gene	ZNF439	ENSG00000171291	ENST00000682736	NA	NA	0.1793
QTL_CALCIUM	Endocrine/Metabolic	Calcium	Quantitative	ALL	19:13558322-14574414	19	14062084	G	C	0.4611	0.017417	0.001933	NA	NA	5.21e-17	16.283	819639	9	+++++--++	0.337602	Known	rs7252372	MODIFIER	Upstream gene	PALM3	ENSG00000187867	ENST00000669674	NA	NA	0.97491
QTL_CALCIUM	Endocrine/Metabolic	Calcium	Quantitative	EUR	19:17631358-18631358	19	18131358	A	G	0.1882	0.017075	0.003079	NA	NA	2.93e-8	7.533	617935	2	++	0.157055	Known	rs527552469	MODIFIER	Intron	MAST3	ENSG00000099308	ENST00000687212	NA	NA	0.21291
QTL_CALCIUM	Endocrine/Metabolic	Calcium	Quantitative	EUR	19:18649951-20238392	19	19645264	AGCC	A	0.0722	0.045504	0.004462	NA	NA	2.02e-24	23.694	617935	2	++	0.636607	Known	rs3841260	MODIFIER	Upstream gene	GMIP	ENSG00000089639	ENST00000203556	NA	NA	0.99987
QTL_CALCIUM	Endocrine/Metabolic	Calcium	Quantitative	ALL	19:1660530-3903535	19	3121512	G	GC	0.2067	0.050441	0.002457	NA	NA	2.36e-94	93.628	819639	9	+++++++++	0.743102	Known	rs34944502	MODIFIER	3'UTR	GNA11	ENSG00000088256	ENST00000078429	NA	NA	0.71221
QTL_CALCIUM	Endocrine/Metabolic	Calcium	Quantitative	ALL	19:32896499-33922839	19	33404818	T	TA	0.2816	-0.016187	0.002068	NA	NA	3.14e-13	12.503	819639	9	------+--	0.490534	Known	rs34590608	MODIFIER	Intron	PEPD	ENSG00000124299	ENST00000244137	NA	NA	0.43075
QTL_CALCIUM	Endocrine/Metabolic	Calcium	Quantitative	ALL	19:34359612-36055986	19	35061175	C	G	0.8966	0.058871	0.00323	NA	NA	2.75e-86	85.56	819639	9	+++++++++	0.13519	Known	rs1688044	MODIFIER	Intron	HPN	ENSG00000105707	ENST00000672452	NA	NA	0.13419
QTL_CALCIUM	Endocrine/Metabolic	Calcium	Quantitative	EUR	19:36352772-39300317	19	38326988	G	A	0.0128	-0.092395	0.009883	NA	NA	8.86e-21	20.053	617935	2	--	0.003614	Known	rs35496032	MODERATE	Missense	KCNK6	ENSG00000099337	ENST00000263372	c.718G>A	p.Val240Ile	0.80698
QTL_CALCIUM	Endocrine/Metabolic	Calcium	Quantitative	EUR	19:42955962-44042213	19	43455962	A	C	0.2095	-0.017544	0.002902	NA	NA	1.49e-9	8.827	617935	2	--	0.172819	Novel	rs7248167	MODIFIER	Downstream gene	LYPD3	ENSG00000124466	ENST00000244333	NA	NA	0.22386
QTL_CALCIUM	Endocrine/Metabolic	Calcium	Quantitative	ALL	19:45298362-46346800	19	45798362	A	G	0.3507	-0.012337	0.002099	NA	NA	1.59e-8	7.798	735659	8	?-------+	0.594227	Known	rs8108590	MODIFIER	Intron	RSPH6A	ENSG00000104941	ENST00000221538	NA	NA	0.21103
QTL_CALCIUM	Endocrine/Metabolic	Calcium	Quantitative	EUR	19:48887601-50391720	19	49514281	G	C	0.0083	-0.178523	0.012256	NA	NA	4.61e-48	47.336	617935	2	--	0.000327	Known	rs150420714	MODERATE	Missense	FCGRT	ENSG00000104870	ENST00000221466	c.396G>C	p.Lys132Asn	1
QTL_CALCIUM	Endocrine/Metabolic	Calcium	Quantitative	EUR	19:51119941-52189915	19	51649747	C	G	0.2619	0.022256	0.002667	NA	NA	7.12e-17	16.147	617935	2	++	0.217511	Known	rs12983362	MODIFIER	Upstream gene	SIGLEC14	ENSG00000254415	ENST00000360844	NA	NA	0.38781
QTL_CALCIUM	Endocrine/Metabolic	Calcium	Quantitative	EUR	20:33872286-35437604	20	34764086	AT	A	0.8091	0.018115	0.00293	NA	NA	6.31e-10	9.2	617935	2	++	0.080337	Known	rs11475245	MODIFIER	Intron	NCOA6	ENSG00000198646	ENST00000359003	NA	NA	0.04208
QTL_CALCIUM	Endocrine/Metabolic	Calcium	Quantitative	EUR	20:39925755-41832689	20	40715632	G	A	0.047	0.108839	0.005607	NA	NA	6.20e-84	83.208	617935	2	++	0.648096	Known	rs3091842	MODIFIER	Upstream gene	-	ENSG00000286972	ENST00000655799	NA	NA	1
QTL_CALCIUM	Endocrine/Metabolic	Calcium	Quantitative	ALL	20:43432782-44450548	20	43948722	C	T	0.5536	0.011794	0.001972	NA	NA	1.21e-8	7.917	819639	9	++++--++-	0.323011	Novel	rs761919	MODIFIER	Intron	TOX2	ENSG00000124191	ENST00000341197	NA	NA	0.28637
QTL_CALCIUM	Endocrine/Metabolic	Calcium	Quantitative	EUR	20:46406280-47508052	20	46998212	C	T	0.646	-0.017981	0.002429	NA	NA	1.34e-13	12.874	617935	2	--	0.007566	Known	rs3787267	MODIFIER	Intron	EYA2	ENSG00000064655	ENST00000327619	NA	NA	0.99946
QTL_CALCIUM	Endocrine/Metabolic	Calcium	Quantitative	EUR	20:4997717-6134958	20	5540934	A	G	0.0276	0.058924	0.00693	NA	NA	1.85e-17	16.732	617935	2	++	0.637296	Known	rs59821684	MODIFIER	Downstream gene	GPCPD1	ENSG00000125772	ENST00000379019	NA	NA	0.71694
QTL_CALCIUM	Endocrine/Metabolic	Calcium	Quantitative	ALL	20:53459572-54698745	20	54118699	G	GT	0.1649	-0.063437	0.002676	NA	NA	2.75e-123	122.56	819639	9	---------	0.669734	Known	rs35870583	MODIFIER	Intergenic	-	-	-	NA	NA	0.99999
QTL_CALCIUM	Endocrine/Metabolic	Calcium	Quantitative	EUR	20:58391038-59391038	20	58891038	G	T	0.0254	-0.043461	0.007566	NA	NA	9.23e-9	8.035	617935	2	--	0.139865	Known	rs185799410	MODIFIER	Upstream gene	GNAS	ENSG00000087460	ENST00000371085	NA	NA	0.92028
QTL_CALCIUM	Endocrine/Metabolic	Calcium	Quantitative	EUR	20:63526399-64526399	20	64026399	G	A	0.1152	0.019204	0.0035	NA	NA	4.09e-8	7.388	617935	2	++	0.962727	Known	rs111490162	MODIFIER	Intron	PRPF6	ENSG00000101161	ENST00000266079	NA	NA	0.09278
QTL_CALCIUM	Endocrine/Metabolic	Calcium	Quantitative	ALL	21:33991033-35043107	21	34518660	C	T	0.3122	-0.017781	0.00201	NA	NA	2.12e-16	15.674	819639	9	--+------	0.114548	Known	rs928760	MODIFIER	Intron	RCAN1	ENSG00000159200	ENST00000313806	NA	NA	0.506
QTL_CALCIUM	Endocrine/Metabolic	Calcium	Quantitative	ALL	21:35931923-36964675	21	36463684	C	G	0.4374	-0.01659	0.001944	NA	NA	4.19e-15	14.378	819639	9	---------	0.918987	Known	rs12626330	MODIFIER	Intron	CLDN14	ENSG00000159261	ENST00000399135	NA	NA	0.99854
QTL_CALCIUM	Endocrine/Metabolic	Calcium	Quantitative	EUR	22:22618497-23644284	22	23144266	T	G	0.2755	-0.014597	0.002521	NA	NA	7.03e-9	8.153	617935	2	--	0.759731	Novel	rs78340958	MODIFIER	Upstream gene	RSPH14	ENSG00000100218	ENST00000216036	NA	NA	0.18198
QTL_CALCIUM	Endocrine/Metabolic	Calcium	Quantitative	ALL	22:24089768-25134117	22	24604494	C	T	0.3974	0.01697	0.002007	NA	NA	1.79e-15	14.746	819639	9	+++++++++	0.660261	Known	rs5760495	MODIFIER	Intron	GGT1	ENSG00000100031	ENST00000400382	NA	NA	0.42132
QTL_CALCIUM	Endocrine/Metabolic	Calcium	Quantitative	EUR	22:29238534-30930813	22	30381540	G	A	0.4364	0.016097	0.002276	NA	NA	1.52e-12	11.818	617935	2	++	0.176179	Known	rs722298	MODIFIER	Intron	RNF215	ENSG00000099999	ENST00000382363	NA	NA	0.46419
QTL_CALCIUM	Endocrine/Metabolic	Calcium	Quantitative	EUR	22:37610157-38705224	22	38148214	A	G	0.3404	-0.013913	0.002355	NA	NA	3.47e-9	8.46	617935	2	--	0.407966	Known	rs2284062	MODIFIER	Intron	PLA2G6	ENSG00000184381	ENST00000332509	NA	NA	0.04887
QTL_CALCIUM	Endocrine/Metabolic	Calcium	Quantitative	EUR	22:39651552-41315225	22	40715466	A	G	0.6514	-0.014451	0.002358	NA	NA	8.87e-10	9.052	617935	2	--	0.850721	Known	rs6002050	MODIFIER	Intergenic	-	-	-	NA	NA	0.07755
QTL_CALCIUM	Endocrine/Metabolic	Calcium	Quantitative	ALL	22:42204938-43220271	22	42704938	T	C	0.3071	0.01234	0.002115	NA	NA	6.47e-9	8.189	819639	9	++++-+-+-	0.0419045	Known	rs5758881	MODIFIER	Intron	A4GALT	ENSG00000128274	ENST00000642412	NA	NA	0.40921
QTL_CRE	Genitourinary	Serum Creatinine	Quantitative	ALL	1:9949546-11296635	1	10673024	T	C	0.293	-0.013883	0.001684	NA	NA	6.21e-18	17.207	1290080	12	-----+-+-+-+	0.45455	Known	rs284316	MODIFIER	Intron	CASZ1	ENSG00000130940	ENST00000377022	NA	NA	0.68592
QTL_CRE	Genitourinary	Serum Creatinine	Quantitative	ALL	1:99833488-101115082	1	100342807	A	G	0.3776	0.013768	0.001405	NA	NA	1.99e-22	21.701	1290080	12	+++++++++-++	0.150131	Known	rs11166440	MODIFIER	Upstream gene	-	ENSG00000223906	ENST00000446055	NA	NA	0.86182
QTL_CRE	Genitourinary	Serum Creatinine	Quantitative	ALL	1:108757699-110035119	1	109480274	A	C	0.2073	0.022105	0.001868	NA	NA	2.17e-32	31.664	1290080	12	++++++++++++	0.141652	Known	rs569670	MODIFIER	3'UTR	SYPL2	ENSG00000143028	ENST00000369872	NA	NA	0.13371
QTL_CRE	Genitourinary	Serum Creatinine	Quantitative	EUR	1:110985955-113608801	1	112712834	C	A	0.1282	0.04604	0.002901	NA	NA	1.02e-56	55.993	822172	2	++	0.01276	Known	rs34611728	MODERATE	Missense	PPM1J	ENSG00000155367	ENST00000309276	c.639G>T	p.Leu213Phe	0.32462
QTL_CRE	Genitourinary	Serum Creatinine	Quantitative	EUR	1:114024608-115249357	1	114693436	G	A	0.1276	-0.02354	0.002904	NA	NA	5.23e-16	15.282	822172	2	--	0.672934	Known	rs17602729	HIGH	Stop gained	AMPD1	ENSG00000116748	ENST00000520113	c.34C>T	p.Gln12Ter	0.84946
QTL_CRE	Genitourinary	Serum Creatinine	Quantitative	ALL	1:115969777-116986970	1	116476693	C	G	0.2123	-0.015209	0.001714	NA	NA	2.33e-16	15.633	1290080	12	------------	0.519404	Known	rs6669460	MODIFIER	Intron	LINC01762	ENSG00000233154	ENST00000423907	NA	NA	0.19518
QTL_CRE	Genitourinary	Serum Creatinine	Quantitative	EUR	1:118165143-119351925	1	118765712	G	A	0.0621	-0.022878	0.004056	NA	NA	1.70e-8	7.771	822172	2	--	0.50049	Novel	rs115876217	MODIFIER	Intergenic	-	-	-	NA	NA	0.03186
QTL_CRE	Genitourinary	Serum Creatinine	Quantitative	ALL	1:14642945-16906582	1	15528628	G	C	0.3604	0.014142	0.001401	NA	NA	4.29e-23	22.367	1290080	12	+++++++-++++	0.0172376	Known	rs7546668	MODIFIER	Intron	DNAJC16	ENSG00000116138	ENST00000375847	NA	NA	0.11295
QTL_CRE	Genitourinary	Serum Creatinine	Quantitative	ALL	1:149525630-152029951	1	150968149	T	G	0.1572	-0.035893	0.00202	NA	NA	7.05e-73	72.152	1290080	12	-----+-+++-+	0.0460703	Known	rs267738	MODERATE	Missense	CERS2	ENSG00000143418	ENST00000368954	c.344A>C	p.Glu115Ala	0.6745
QTL_CRE	Genitourinary	Serum Creatinine	Quantitative	ALL	1:154376105-156736330	1	155179278	A	T	0.5035	-0.021635	0.001474	NA	NA	8.36e-48	47.078	1290080	12	------------	0.000438041	Known	rs9426886	MODIFIER	Intron	TRIM46	ENSG00000163462	ENST00000334634	NA	NA	0.69801
QTL_CRE	Genitourinary	Serum Creatinine	Quantitative	ALL	1:163111873-164299690	1	163770480	A	G	0.5426	0.017444	0.001453	NA	NA	2.64e-30	29.579	1290080	12	++++++++++++	0.000189109	Known	rs4442348	MODIFIER	Upstream gene	-	ENSG00000228289	ENST00000412705	NA	NA	0.86849
QTL_CRE	Genitourinary	Serum Creatinine	Quantitative	ALL	1:170941352-172899170	1	171482482	C	T	0.1111	0.020594	0.00222	NA	NA	3.85e-20	19.415	1290080	12	+++++++++-++	0.620986	Known	rs35041900	MODIFIER	Upstream gene	PRRC2C	ENSG00000117523	ENST00000647382	NA	NA	0.848
QTL_CRE	Genitourinary	Serum Creatinine	Quantitative	ALL	1:17950445-18999753	1	18481287	C	T	0.1048	-0.022384	0.002291	NA	NA	4.15e-22	21.382	1290080	12	---------+--	0.235188	Known	rs35013594	LOW	Synonymous	KLHDC7A	ENSG00000179023	ENST00000400664	NA	NA	0.37197
QTL_CRE	Genitourinary	Serum Creatinine	Quantitative	ALL	1:180429236-181440413	1	180936558	C	T	0.3279	-0.016862	0.001439	NA	NA	1.35e-31	30.869	1290080	12	-------+-+--	0.467132	Known	rs3795503	LOW	Synonymous	KIAA1614	ENSG00000135835	ENST00000367588	NA	NA	0.99999
QTL_CRE	Genitourinary	Serum Creatinine	Quantitative	ALL	1:182473067-183636570	1	183011137	A	G	0.3846	0.011339	0.00142	NA	NA	3.23e-16	15.491	1243010	11	?+++++++++++	0.49383	Known	rs12077201	MODIFIER	Intergenic	-	-	-	NA	NA	0.18094
QTL_CRE	Genitourinary	Serum Creatinine	Quantitative	EUR	1:184095862-187339494	1	184702964	G	A	0.0179	0.092614	0.007457	NA	NA	2.04e-35	34.69	822172	2	++	0.334959	Known	rs78444298	MODERATE	Missense	EDEM3	ENSG00000116406	ENST00000318130	c.2236C>T	p.Pro746Ser	0.99999
QTL_CRE	Genitourinary	Serum Creatinine	Quantitative	EUR	1:19314567-20314567	1	19814567	G	A	0.0011	0.315354	0.031349	NA	NA	8.35e-24	23.079	822172	2	++	0.974579	Known	rs36095412	HIGH	Stop gained	RNF186	ENSG00000178828	ENST00000375121	c.535C>T	p.Arg179Ter	1
QTL_CRE	Genitourinary	Serum Creatinine	Quantitative	ALL	1:198724395-199724395	1	199224395	C	T	0.4936	-0.008839	0.001367	NA	NA	1.19e-8	7.926	1290080	12	-------++---	0.317964	Novel	rs1536095	MODIFIER	Intron	LINC02789	ENSG00000231718	ENST00000452199	NA	NA	0.61096
QTL_CRE	Genitourinary	Serum Creatinine	Quantitative	EUR	1:1234174-3902268	1	2181022	T	C	0.4671	0.015328	0.001976	NA	NA	8.69e-15	14.061	822172	2	++	0.414489	Known	rs882785	MODIFIER	Intron	PRKCZ	ENSG00000067606	ENST00000378567	NA	NA	0.38174
QTL_CRE	Genitourinary	Serum Creatinine	Quantitative	ALL	1:200199658-202546812	1	201047168	G	A	0.0905	-0.034098	0.002513	NA	NA	1.93e-40	39.714	1290080	12	-----+------	0.0120096	Known	rs3850625	MODERATE	Missense	CACNA1S	ENSG00000081248	ENST00000362061	c.4615C>T	p.Arg1539Cys	1
QTL_CRE	Genitourinary	Serum Creatinine	Quantitative	EUR	1:203762036-204785634	1	204263745	G	GGT	0.1137	0.018206	0.003113	NA	NA	4.96e-9	8.304	822172	2	++	0.120685	Known	rs150607608	MODIFIER	Intron	PLEKHA6	ENSG00000143850	ENST00000272203	NA	NA	0.48189
QTL_CRE	Genitourinary	Serum Creatinine	Quantitative	ALL	1:205008279-206253830	1	205677518	A	G	0.2838	0.009546	0.00147	NA	NA	5.75e-9	8.241	1290080	12	++++++++--++	0.547672	Known	rs868844	MODIFIER	Intron	SLC45A3	ENSG00000158715	ENST00000367145	NA	NA	0.19131
QTL_CRE	Genitourinary	Serum Creatinine	Quantitative	EUR	1:206544014-208382347	1	207058406	A	T	0.5452	0.012227	0.001973	NA	NA	5.75e-10	9.24	822172	2	++	0.328082	Known	rs2808454	MODIFIER	Intron	PFKFB2	ENSG00000123836	ENST00000367080	NA	NA	0.17723
QTL_CRE	Genitourinary	Serum Creatinine	Quantitative	ALL	1:210702478-212882326	1	211355464	T	C	0.6734	0.013694	0.001476	NA	NA	4.89e-18	17.311	1290080	12	+++++++-++++	0.921997	Known	rs10494936	MODIFIER	Intron	TRAF5	ENSG00000082512	ENST00000261464	NA	NA	0.10495
QTL_CRE	Genitourinary	Serum Creatinine	Quantitative	ALL	1:213952978-215176264	1	214571550	T	C	0.743	0.015577	0.001533	NA	NA	6.10e-24	23.215	1290080	12	+++++++++++-	0.852533	Known	rs7535253	MODIFIER	Intergenic	-	-	-	NA	NA	0.99167
QTL_CRE	Genitourinary	Serum Creatinine	Quantitative	ALL	1:216848636-217902323	1	217365852	A	G	0.7869	0.01152	0.001644	NA	NA	4.47e-11	10.35	1290080	12	++-++++++-+-	0.232637	Known	rs2646825	MODIFIER	Intergenic	-	-	-	NA	NA	0.09801
QTL_CRE	Genitourinary	Serum Creatinine	Quantitative	EUR	1:219379378-221462619	1	220827800	A	C	0.091	-0.033199	0.003413	NA	NA	2.31e-22	21.637	822172	2	--	0.259759	Known	rs61830291	MODIFIER	Upstream gene	LINC01352	ENSG00000238078	ENST00000431347	NA	NA	0.84521
QTL_CRE	Genitourinary	Serum Creatinine	Quantitative	ALL	1:226327554-227398123	1	226894149	G	A	0.5614	0.009511	0.001359	NA	NA	3.30e-10	9.481	1290080	12	-++++++-++++	0.119032	Known	rs2855562	MODIFIER	Intron	PSEN2	ENSG00000143801	ENST00000366783	NA	NA	0.57549
QTL_CRE	Genitourinary	Serum Creatinine	Quantitative	ALL	1:227624015-228872293	1	228372293	C	T	0.5327	0.00998	0.00136	NA	NA	1.46e-11	10.836	1290080	12	++++++++--++	0.826624	Known	rs500049	MODERATE	Missense	OBSCN	ENSG00000154358	ENST00000680850	c.24386C>T	p.Ala8129Val	0.96955
QTL_CRE	Genitourinary	Serum Creatinine	Quantitative	ALL	1:20959575-24016618	1	23371627	C	G	0.1001	-0.029302	0.002071	NA	NA	1.77e-42	41.753	1290080	12	------------	0.0103688	Known	rs754984	MODIFIER	Upstream gene	ZNF436	ENSG00000125945	ENST00000314011	NA	NA	0.84306
QTL_CRE	Genitourinary	Serum Creatinine	Quantitative	EAS	1:230921877-231974293	1	231421877	G	C	0.0515	-0.039963	0.006686	NA	NA	2.27e-9	8.644	197332	2	--???	0.769179	Known	rs186996510	MODERATE	Missense	EGLN1	ENSG00000135766	ENST00000366641	c.12C>G	p.Asp4Glu	0.99894
QTL_CRE	Genitourinary	Serum Creatinine	Quantitative	ALL	1:242477170-243984823	1	243299115	G	T	0.5395	-0.016181	0.001431	NA	NA	7.87e-32	31.104	1290080	12	--+----+---+	0.0176422	Known	rs2484640	MODIFIER	Intron	SDCCAG8	ENSG00000054282	ENST00000366541	NA	NA	0.21808
QTL_CRE	Genitourinary	Serum Creatinine	Quantitative	ALL	1:244759916-245918809	1	245417104	T	C	0.5815	0.011352	0.001598	NA	NA	1.20e-10	9.92	1139810	11	+?+++++++++-	0.830161	Known	rs1069219	MODIFIER	Intron	KIF26B	ENSG00000162849	ENST00000407071	NA	NA	0.6296
QTL_CRE	Genitourinary	Serum Creatinine	Quantitative	EUR	1:25712565-28765838	1	26853597	A	C	0.0233	-0.066008	0.006508	NA	NA	3.57e-24	23.447	822172	2	--	0.078334	Known	rs75460349	MODIFIER	Intron	ZDHHC18	ENSG00000204160	ENST00000374142	NA	NA	0.61145
QTL_CRE	Genitourinary	Serum Creatinine	Quantitative	ALL	1:30699484-31929571	1	31359023	C	A	0.2179	-0.012326	0.001567	NA	NA	4.40e-13	12.357	1290080	12	---------+--	0.940384	Known	rs7551345	MODIFIER	Intron	ZCCHC17	ENSG00000121766	ENST00000344147	NA	NA	0.18362
QTL_CRE	Genitourinary	Serum Creatinine	Quantitative	EUR	1:32945331-33946839	1	33446839	G	T	0.1944	-0.0138	0.002486	NA	NA	2.84e-8	7.547	822172	2	--	0.090812	Known	rs66479051	MODIFIER	Intergenic	-	-	-	NA	NA	0.12114
QTL_CRE	Genitourinary	Serum Creatinine	Quantitative	EUR	1:42735530-43784084	1	43265670	A	G	0.409	0.017617	0.001989	NA	NA	8.20e-19	18.086	822172	2	++	0.333203	Known	rs1198978	MODIFIER	Upstream gene	TMEM125	ENSG00000179178	ENST00000439858	NA	NA	0.13056
QTL_CRE	Genitourinary	Serum Creatinine	Quantitative	ALL	1:44799851-46907609	1	45811166	CT	C	0.258	0.018995	0.001832	NA	NA	2.11e-26	25.675	1139810	11	+?+++-+--+++	0.523309	Known	rs375439362	MODIFIER	Intron	MAST2	ENSG00000086015	ENST00000361297	NA	NA	0.67759
QTL_CRE	Genitourinary	Serum Creatinine	Quantitative	ALL	1:46980633-48036775	1	47536775	G	A	0.8469	0.018495	0.002286	NA	NA	6.83e-15	14.165	1020450	9	???+++++-+++	0.198222	Known	rs688540	MODIFIER	Intergenic	-	-	-	NA	NA	0.99781
QTL_CRE	Genitourinary	Serum Creatinine	Quantitative	EUR	1:50112551-51560522	1	51060522	A	G	0.0134	0.049662	0.008686	NA	NA	1.08e-8	7.966	822172	2	++	0.319352	Known	rs75427464	MODIFIER	Downstream gene	MIR6500	ENSG00000275816	ENST00000622700	NA	NA	0.11469
QTL_CRE	Genitourinary	Serum Creatinine	Quantitative	EAS	1:52611612-54256898	1	53732533	G	A	0.8053	0.022243	0.002823	NA	NA	3.29e-15	14.482	278485	5	+++-+	0.047454	Known	rs797910	MODIFIER	Intron	GLIS1	ENSG00000174332	ENST00000628545	NA	NA	0.98323
QTL_CRE	Genitourinary	Serum Creatinine	Quantitative	ALL	1:54539974-57206197	1	56161616	C	A	0.3893	-0.017543	0.001445	NA	NA	4.77e-36	35.322	1290080	12	-------+-+--	0.0749143	Known	rs706406	MODIFIER	Intron	-	ENSG00000260971	ENST00000641333	NA	NA	0.31785
QTL_CRE	Genitourinary	Serum Creatinine	Quantitative	ALL	1:61935572-63233681	1	62664760	C	T	0.3392	-0.011375	0.001459	NA	NA	3.93e-13	12.406	1290080	12	-----+------	0.0342098	Known	rs11208001	MODIFIER	Intron	DOCK7	ENSG00000116641	ENST00000635253	NA	NA	0.03818
QTL_CRE	Genitourinary	Serum Creatinine	Quantitative	ALL	1:65132970-66203996	1	65700919	A	T	0.5066	-0.00941	0.001524	NA	NA	2.02e-8	7.694	1290080	12	+-----------	0.546913	Known	rs7535218	MODIFIER	Upstream gene	-	ENSG00000285079	ENST00000646875	NA	NA	0.04155
QTL_CRE	Genitourinary	Serum Creatinine	Quantitative	ALL	1:66397050-68053125	1	67541449	TA	T	0.7329	-0.01514	0.001556	NA	NA	2.33e-20	19.633	1290080	12	-----+-++---	0.180239	Known	rs11364974	MODIFIER	Downstream gene	RNU6-1031P	ENSG00000207504	ENST00000384773	NA	NA	0.18628
QTL_CRE	Genitourinary	Serum Creatinine	Quantitative	ALL	1:76931124-78752166	1	77726042	T	C	0.7604	0.020874	0.001591	NA	NA	5.51e-38	37.259	1290080	12	+++-+++-+++-	0.00281688	Known	rs1968027	MODIFIER	Intron	USP33	ENSG00000077254	ENST00000370794	NA	NA	0.55959
QTL_CRE	Genitourinary	Serum Creatinine	Quantitative	ALL	1:7832550-9178885	1	8666662	T	C	0.6749	0.009439	0.001531	NA	NA	2.36e-8	7.627	1290080	12	+++++-++-+++	0.501157	Known	rs10864361	MODIFIER	Intron	RERE	ENSG00000142599	ENST00000400908	NA	NA	0.06002
QTL_CRE	Genitourinary	Serum Creatinine	Quantitative	ALL	1:81925210-82997157	1	82489269	T	C	0.6322	0.006384	0.001399	NA	NA	1.76e-18	17.754	1290080	12	----+-+---++	0.180042	Known	rs10747396	MODIFIER	Intron	-	ENSG00000233290	ENST00000650063	NA	NA	0.14041
QTL_CRE	Genitourinary	Serum Creatinine	Quantitative	EUR	1:85066607-86179379	1	85582843	C	G	0.0079	-0.07393	0.010909	NA	NA	1.23e-11	10.911	822172	2	--	0.753021	Known	rs148330006	MODERATE	Missense	CCN1	ENSG00000142871	ENST00000451137	c.947C>G	p.Ser316Cys	0.77254
QTL_CRE	Genitourinary	Serum Creatinine	Quantitative	ALL	1:91278691-92292093	1	91778691	T	C	0.1923	-0.01115	0.001657	NA	NA	1.98e-10	9.703	1290080	12	-------+++-+	0.0514948	Known	rs6669044	MODIFIER	Intron	TGFBR3	ENSG00000069702	ENST00000212355	NA	NA	0.92105
QTL_CRE	Genitourinary	Serum Creatinine	Quantitative	ALL	1:92615435-95043589	1	93600416	A	G	0.2803	-0.017095	0.001678	NA	NA	2.83e-22	21.549	1290080	12	-----------+	0.621384	Known	rs236336	MODIFIER	Intron	BCAR3	ENSG00000137936	ENST00000260502	NA	NA	0.49279
QTL_CRE	Genitourinary	Serum Creatinine	Quantitative	EUR	2:100461560-101682927	2	101118523	T	C	0.1847	0.017195	0.002534	NA	NA	1.16e-11	10.937	822172	2	++	0.03358	Known	rs112095585	MODIFIER	Intron	TBC1D8	ENSG00000204634	ENST00000409318	NA	NA	0.10016
QTL_CRE	Genitourinary	Serum Creatinine	Quantitative	EUR	2:101744784-103136669	2	102538616	T	C	0.1269	0.026045	0.002913	NA	NA	3.86e-19	18.414	822172	2	++	0.58377	Known	rs77375846	MODIFIER	Downstream gene	SLC9A4	ENSG00000180251	ENST00000295269	NA	NA	0.13185
QTL_CRE	Genitourinary	Serum Creatinine	Quantitative	ALL	2:10886590-12503909	2	11965317	G	C	0.7503	-0.011954	0.001563	NA	NA	3.56e-15	14.449	1290080	12	-----+-++---	0.290501	Known	rs2581066	MODIFIER	Intron	MIR3681HG	ENSG00000224184	ENST00000438292	NA	NA	0.4796
QTL_CRE	Genitourinary	Serum Creatinine	Quantitative	EAS	2:110605861-112099032	2	111160983	T	C	0.334	0.014867	0.002354	NA	NA	2.69e-10	9.57	278485	5	++++-	0.871963	Known	rs11693327	MODIFIER	Intron	BCL2L11	ENSG00000153094	ENST00000393256	NA	NA	0.82108
QTL_CRE	Genitourinary	Serum Creatinine	Quantitative	ALL	2:112533616-113783857	2	113209498	C	T	0.6783	-0.022565	0.001474	NA	NA	6.25e-50	49.204	1290080	12	---------+--	0.059026	Known	rs11123169	MODIFIER	Downstream gene	PSD4	ENSG00000125637	ENST00000245796	NA	NA	1
QTL_CRE	Genitourinary	Serum Creatinine	Quantitative	ALL	2:117905861-118928812	2	118412152	G	A	0.2524	-0.010473	0.00158	NA	NA	1.90e-9	8.722	1290080	12	-----+---+--	0.484012	Novel	rs6542458	MODIFIER	Intergenic	-	-	-	NA	NA	0.08206
QTL_CRE	Genitourinary	Serum Creatinine	Quantitative	ALL	2:119083163-121811682	2	120548864	G	A	0.3978	0.018076	0.001391	NA	NA	9.23e-37	36.035	1290080	12	+++++++-++++	0.17501	Known	rs17050272	MODIFIER	Upstream gene	-	ENSG00000237614	ENST00000655876	NA	NA	0.55362
QTL_CRE	Genitourinary	Serum Creatinine	Quantitative	ALL	2:134340194-135429653	2	134851677	G	A	0.4326	0.008098	0.001364	NA	NA	2.16e-8	7.665	1290080	12	+++++++++-++	0.980433	Known	rs6758113	MODIFIER	Intron	ACMSD	ENSG00000153086	ENST00000356140	NA	NA	0.25569
QTL_CRE	Genitourinary	Serum Creatinine	Quantitative	ALL	2:135804189-137397949	2	136316562	G	A	0.4198	0.012347	0.001521	NA	NA	4.15e-14	13.382	1290080	12	+++++-+++-++	0.188874	Known	rs6708702	MODIFIER	Intergenic	-	-	-	NA	NA	0.44388
QTL_CRE	Genitourinary	Serum Creatinine	Quantitative	EUR	2:144374510-145838007	2	144969054	A	G	0.2278	0.017169	0.002318	NA	NA	1.29e-13	12.888	822172	2	++	0.694084	Known	rs55944332	MODIFIER	Intron	TEX41	ENSG00000226674	ENST00000653533	NA	NA	0.15716
QTL_CRE	Genitourinary	Serum Creatinine	Quantitative	ALL	2:146941104-148904127	2	147850239	G	C	0.3144	0.01683	0.001441	NA	NA	6.09e-30	29.215	1290080	12	++++++++++++	0.60952	Known	rs1364658	MODIFIER	Intron	ACVR2A	ENSG00000121989	ENST00000241416	NA	NA	0.0916
QTL_CRE	Genitourinary	Serum Creatinine	Quantitative	ALL	2:15082505-16408058	2	15642347	G	T	0.4834	-0.023856	0.001491	NA	NA	1.01e-57	56.995	1290080	12	------------	0.867544	Known	rs807624	MODIFIER	Intergenic	-	-	-	NA	NA	0.99994
QTL_CRE	Genitourinary	Serum Creatinine	Quantitative	ALL	2:150813462-152135810	2	151525940	C	G	0.6208	-0.015833	0.001379	NA	NA	6.61e-29	28.18	1290080	12	--------+--+	0.264117	Known	rs6721666	MODIFIER	Intron	NEB	ENSG00000183091	ENST00000397345	NA	NA	0.28756
QTL_CRE	Genitourinary	Serum Creatinine	Quantitative	EAS	2:155821104-156922526	2	156323743	A	C	0.4702	-0.014068	0.002263	NA	NA	5.08e-10	9.294	278485	5	---+-	0.228964	Novel	rs1150146	MODIFIER	Downstream gene	NR4A2	ENSG00000153234	ENST00000339562	NA	NA	0.12939
QTL_CRE	Genitourinary	Serum Creatinine	Quantitative	ALL	2:158276150-160990641	2	158832273	A	T	0.4668	0.012356	0.001591	NA	NA	9.61e-14	13.017	1290080	12	+++++-++--++	0.902214	Known	rs12694970	MODIFIER	Intron	DAPL1	ENSG00000163331	ENST00000343761	NA	NA	0.0645
QTL_CRE	Genitourinary	Serum Creatinine	Quantitative	ALL	2:161607791-162874123	2	162230915	C	T	0.0814	-0.02176	0.002343	NA	NA	5.75e-19	18.24	1290080	12	--------+---	0.795462	Known	rs6746339	MODIFIER	Intron	FAP	ENSG00000078098	ENST00000188790	NA	NA	0.16982
QTL_CRE	Genitourinary	Serum Creatinine	Quantitative	EUR	2:163087268-164106976	2	163587909	A	G	0.1244	-0.020694	0.002973	NA	NA	3.39e-12	11.47	822172	2	--	0.397799	Known	rs75483173	MODIFIER	Intergenic	-	-	-	NA	NA	0.19687
QTL_CRE	Genitourinary	Serum Creatinine	Quantitative	ALL	2:168536909-169914260	2	169346323	T	G	0.0628	-0.05366	0.002457	NA	NA	4.63e-109	108.334	1290080	12	--------+---	0.000286989	Known	rs3770636	MODIFIER	Intron	LRP2	ENSG00000081479	ENST00000649046	NA	NA	0.50423
QTL_CRE	Genitourinary	Serum Creatinine	Quantitative	EUR	2:175067152-179371279	2	176128855	C	G	0.0241	0.105683	0.006348	NA	NA	3.12e-62	61.506	822172	2	++	0.132103	Known	rs187355703	MODIFIER	Downstream gene	HOXD9	ENSG00000128709	ENST00000249499	NA	NA	0.9815
QTL_CRE	Genitourinary	Serum Creatinine	Quantitative	EUR	2:17975055-19013848	2	18500331	A	G	0.3203	0.0211	0.002092	NA	NA	6.37e-24	23.196	822172	2	++	0.449239	Known	rs17694001	MODIFIER	Intron	-	ENSG00000287881	ENST00000670548	NA	NA	0.1244
QTL_CRE	Genitourinary	Serum Creatinine	Quantitative	ALL	2:181603065-183069876	2	182350241	G	A	0.3088	-0.014513	0.001511	NA	NA	9.76e-21	20.01	1290080	12	---+-+-----+	0.128622	Known	rs62190184	MODIFIER	Intron	PDE1A	ENSG00000115252	ENST00000409365	NA	NA	0.58659
QTL_CRE	Genitourinary	Serum Creatinine	Quantitative	ALL	2:186481377-188020774	2	187303840	T	A	0.1533	0.015817	0.001789	NA	NA	1.19e-17	16.923	1290080	12	++++++++--++	0.68018	Known	rs60980181	MODIFIER	Intron	CALCRL-AS1	ENSG00000224063	ENST00000412276	NA	NA	0.15892
QTL_CRE	Genitourinary	Serum Creatinine	Quantitative	ALL	2:189303115-190326938	2	189811601	C	CA	0.0473	0.018537	0.003133	NA	NA	6.15e-9	8.211	1290080	12	+-++++++++++	0.708589	Known	rs199953334	MODIFIER	Intron	PMS1	ENSG00000064933	ENST00000441310	NA	NA	0.25588
QTL_CRE	Genitourinary	Serum Creatinine	Quantitative	ALL	2:19635853-20637383	2	20136992	C	G	0.4526	0.010022	0.001553	NA	NA	1.86e-9	8.73	1290080	12	++++++++-+++	0.00797645	Known	rs4666294	MODIFIER	Intergenic	-	-	-	NA	NA	0.16118
QTL_CRE	Genitourinary	Serum Creatinine	Quantitative	ALL	2:201673123-204051532	2	203334877	T	C	0.4654	-0.009802	0.001424	NA	NA	6.37e-11	10.196	1290080	12	--------+--+	0.452935	Known	rs62183940	MODIFIER	Intron	ABI2	ENSG00000138443	ENST00000261018	NA	NA	0.09798
QTL_CRE	Genitourinary	Serum Creatinine	Quantitative	EUR	2:207006913-208172215	2	207601054	A	G	0.8016	0.017	0.002507	NA	NA	1.19e-11	10.923	822172	2	++	0.282218	Known	rs2551928	MODIFIER	3'UTR	CREB1	ENSG00000118260	ENST00000353267	NA	NA	0.06622
QTL_CRE	Genitourinary	Serum Creatinine	Quantitative	ALL	2:209344551-213666612	2	210675783	C	A	0.2828	0.041271	0.001615	NA	NA	2.65e-144	143.576	1290080	12	++++++++++++	9.22381e-05	Known	rs1047891	MODERATE	Missense	CPS1	ENSG00000021826	ENST00000233072	c.4217C>A	p.Thr1406Asn	1
QTL_CRE	Genitourinary	Serum Creatinine	Quantitative	ALL	2:216203774-217611868	2	216818056	C	A	0.5476	0.024836	0.001365	NA	NA	3.78e-73	72.423	1290080	12	++++++++++++	9.65518e-06	Known	rs2712184	MODIFIER	Intron	DIRC3-AS1	ENSG00000233143	ENST00000695932	NA	NA	0.90641
QTL_CRE	Genitourinary	Serum Creatinine	Quantitative	ALL	2:218934296-220078392	2	219490035	G	C	0.3317	-0.019431	0.001416	NA	NA	1.44e-45	44.842	1290080	12	------------	0.342356	Known	rs6742231	MODIFIER	Intron	SPEG	ENSG00000072195	ENST00000312358	NA	NA	0.52487
QTL_CRE	Genitourinary	Serum Creatinine	Quantitative	ALL	2:224012890-225022835	2	224513784	CG	C	0.1894	-0.014912	0.002324	NA	NA	1.03e-9	8.989	720907	6	-?---+-?????	0.53638	Known	rs3215058	MODIFIER	Intron	CUL3	ENSG00000036257	ENST00000264414	NA	NA	0.6721
QTL_CRE	Genitourinary	Serum Creatinine	Quantitative	EUR	2:225835802-226979811	2	226336993	C	G	0.7565	0.017381	0.002294	NA	NA	3.54e-14	13.451	822172	2	++	0.129093	Known	rs10933138	MODIFIER	Intergenic	-	-	-	NA	NA	0.59023
QTL_CRE	Genitourinary	Serum Creatinine	Quantitative	ALL	2:229232595-230478456	2	229962076	G	T	0.252	-0.011337	0.001597	NA	NA	2.94e-11	10.532	1290080	12	---+-+-----+	0.434219	Known	rs34869673	MODIFIER	Intron	FBXO36	ENSG00000153832	ENST00000283946	NA	NA	0.07151
QTL_CRE	Genitourinary	Serum Creatinine	Quantitative	EUR	2:230548341-231773658	2	231190183	G	C	0.2114	0.015175	0.0024	NA	NA	2.57e-10	9.591	822172	2	++	0.703407	Known	rs55748426	MODIFIER	Intergenic	-	-	-	NA	NA	0.18997
QTL_CRE	Genitourinary	Serum Creatinine	Quantitative	ALL	2:232190580-234071386	2	232694905	A	G	0.3393	-0.015513	0.001486	NA	NA	8.25e-23	22.083	1290080	12	----+-------	0.209169	Known	rs12472839	MODIFIER	Upstream gene	GIGYF2	ENSG00000204120	ENST00000373563	NA	NA	0.0984
QTL_CRE	Genitourinary	Serum Creatinine	Quantitative	ALL	2:237229190-238651261	2	238146083	C	T	0.7379	-0.011878	0.001622	NA	NA	2.42e-11	10.616	1290080	12	-------++--+	0.633837	Known	rs10192297	MODIFIER	Intron	KLHL30	ENSG00000168427	ENST00000409223	NA	NA	0.56429
QTL_CRE	Genitourinary	Serum Creatinine	Quantitative	ALL	2:1-809040	2	249092	A	C	0.2984	0.014388	0.001501	NA	NA	1.36e-19	18.867	1290080	12	+++++-++++++	0.108746	Known	rs17713729	MODIFIER	Intron	SH3YL1	ENSG00000035115	ENST00000356150	NA	NA	0.11373
QTL_CRE	Genitourinary	Serum Creatinine	Quantitative	ALL	2:25108398-29456586	2	27508073	T	C	0.5933	0.037855	0.001385	NA	NA	5.15e-162	161.288	1290080	12	++++++++++++	0.000604862	Known	rs1260326	MODERATE	Missense	GCKR	ENSG00000084734	ENST00000264717	c.1337T>C	p.Leu446Pro	1
QTL_CRE	Genitourinary	Serum Creatinine	Quantitative	ALL	2:31080756-33216118	2	32410330	C	G	0.1392	-0.01532	0.002312	NA	NA	4.04e-10	9.394	1170710	10	?+?------+--	0.956722	Known	rs62136281	MODIFIER	Intron	BIRC6	ENSG00000115760	ENST00000421745	NA	NA	0.46308
QTL_CRE	Genitourinary	Serum Creatinine	Quantitative	EUR	2:36949842-37949842	2	37449842	T	G	0.3016	-0.014247	0.002418	NA	NA	3.81e-9	8.419	822172	2	--	0.428852	Known	rs6717584	MODIFIER	Intergenic	-	-	-	NA	NA	0.99891
QTL_CRE	Genitourinary	Serum Creatinine	Quantitative	ALL	2:39911019-41031901	2	40453009	T	G	0.2007	-0.015726	0.001781	NA	NA	2.72e-18	17.566	1290080	12	--------+---	0.808177	Known	rs2301343	MODIFIER	Upstream gene	SLC8A1	ENSG00000183023	ENST00000332839	NA	NA	1
QTL_CRE	Genitourinary	Serum Creatinine	Quantitative	ALL	2:41467618-42552827	2	41988032	G	C	0.2669	-0.009378	0.001504	NA	NA	2.97e-9	8.527	1290080	12	+-------+---	0.0817253	Known	rs34416872	MODIFIER	Intergenic	-	-	-	NA	NA	0.19279
QTL_CRE	Genitourinary	Serum Creatinine	Quantitative	ALL	2:42689944-44754960	2	43196040	T	C	0.5511	-0.014653	0.001486	NA	NA	2.75e-26	25.561	1290080	12	---+--------	0.0877739	Known	rs35936219	MODIFIER	Intergenic	-	-	-	NA	NA	0.49814
QTL_CRE	Genitourinary	Serum Creatinine	Quantitative	ALL	2:45257058-46820925	2	45758525	G	C	0.1325	0.015527	0.002146	NA	NA	1.34e-11	10.875	1290080	12	+++++++-++++	0.830588	Known	rs11695626	MODIFIER	Intron	PRKCE	ENSG00000171132	ENST00000306156	NA	NA	0.75835
QTL_CRE	Genitourinary	Serum Creatinine	Quantitative	ALL	2:50445716-51452053	2	50952053	G	A	0.2262	-0.010392	0.001645	NA	NA	1.07e-8	7.969	1243010	11	?---++---+--	0.0657402	Known	rs6722025	MODIFIER	Intron	NRXN1	ENSG00000179915	ENST00000401669	NA	NA	0.30511
QTL_CRE	Genitourinary	Serum Creatinine	Quantitative	ALL	2:53747527-55340835	2	54347805	G	C	0.78	-0.021264	0.001611	NA	NA	5.13e-39	38.29	1290080	12	------------	0.0972568	Known	rs1405833	MODIFIER	Intron	C2orf73	ENSG00000177994	ENST00000398634	NA	NA	0.27581
QTL_CRE	Genitourinary	Serum Creatinine	Quantitative	EUR	2:59906328-60906328	2	60406328	T	A	0.4023	-0.010926	0.001999	NA	NA	4.61e-8	7.336	822172	2	--	0.023824	Known	rs13035645	MODIFIER	Intron	MIR4432HG	ENSG00000228590	ENST00000650395	NA	NA	0.04749
QTL_CRE	Genitourinary	Serum Creatinine	Quantitative	ALL	2:60953029-61953029	2	61453029	T	A	0.3111	0.008825	0.001442	NA	NA	3.90e-8	7.409	1290080	12	+++++-+++++-	0.197296	Known	rs61391136	MODIFIER	Intron	USP34	ENSG00000115464	ENST00000398571	NA	NA	0.72165
QTL_CRE	Genitourinary	Serum Creatinine	Quantitative	ALL	2:64160248-67055335	2	66429270	T	C	0.6112	-0.011237	0.001456	NA	NA	3.72e-15	14.43	1290080	12	-----+-++--+	0.715423	Known	rs11126078	MODIFIER	Intron	MEIS1-AS3	ENSG00000226819	ENST00000454167	NA	NA	0.15403
QTL_CRE	Genitourinary	Serum Creatinine	Quantitative	ALL	2:70430697-71436095	2	70935956	T	C	0.4042	-0.010855	0.00141	NA	NA	1.20e-13	12.92	1290080	12	--------+--+	0.419493	Known	rs11681642	HIGH	Start lost	ATP6V1B1	ENSG00000116039	ENST00000234396	c.2T>C	p.Met1?	0.58693
QTL_CRE	Genitourinary	Serum Creatinine	Quantitative	ALL	2:72669155-74954155	2	73649928	A	G	0.2224	-0.048145	0.001943	NA	NA	3.40e-138	137.468	1170710	10	?-?--+------	0.0728271	Known	rs10189885	MODIFIER	Intron	ALMS1P1	ENSG00000163016	ENST00000450720	NA	NA	0.56982
QTL_CRE	Genitourinary	Serum Creatinine	Quantitative	EUR	2:8587633-9605822	2	9087633	G	T	0.2069	0.014529	0.002438	NA	NA	2.53e-9	8.597	822172	2	++	0.552453	Known	rs16866884	MODIFIER	Intergenic	-	-	-	NA	NA	0.44869
QTL_CRE	Genitourinary	Serum Creatinine	Quantitative	EUR	2:95523586-96523586	2	96023586	G	C	0.3167	-0.011892	0.002098	NA	NA	1.44e-8	7.841	822172	2	--	0.461316	Known	rs2969473	MODIFIER	Intron	GPAT2	ENSG00000186281	ENST00000434632	NA	NA	0.30745
QTL_CRE	Genitourinary	Serum Creatinine	Quantitative	ALL	3:105155970-106274442	3	105767411	T	C	0.2558	0.011021	0.001541	NA	NA	1.07e-10	9.971	1290080	12	-++++++++-++	0.183912	Known	rs3772515	MODIFIER	Intron	CBLB	ENSG00000114423	ENST00000394030	NA	NA	0.03956
QTL_CRE	Genitourinary	Serum Creatinine	Quantitative	ALL	3:11485005-13316324	3	12151025	G	C	0.6792	-0.013114	0.001476	NA	NA	2.88e-18	17.54	1290080	12	----+------+	0.0161305	Known	rs182545	MODIFIER	Downstream gene	TIMP4	ENSG00000157150	ENST00000287814	NA	NA	0.11334
QTL_CRE	Genitourinary	Serum Creatinine	Quantitative	ALL	3:121131726-123890739	3	121922482	T	TA	0.5195	0.019324	0.001387	NA	NA	2.80e-42	41.553	1290080	12	++++++++++++	0.0692832	Known	rs34354261	MODIFIER	Intron	SLC15A2	ENSG00000163406	ENST00000489711	NA	NA	0.06274
QTL_CRE	Genitourinary	Serum Creatinine	Quantitative	ALL	3:124722061-126771174	3	126188715	T	A	0.6098	0.012551	0.001367	NA	NA	4.73e-24	23.325	1290080	12	-++++-++-++-	0.404144	Known	rs4679211	MODIFIER	Intron	ALDH1L1-AS2	ENSG00000246022	ENST00000654154	NA	NA	0.06489
QTL_CRE	Genitourinary	Serum Creatinine	Quantitative	ALL	3:129475838-130515407	3	130010720	GC	G	0.1316	0.012007	0.001915	NA	NA	1.66e-9	8.779	1290080	12	++++++++-+++	0.483529	Known	rs34998423	MODIFIER	Downstream gene	-	ENSG00000249869	ENST00000511578	NA	NA	0.49749
QTL_CRE	Genitourinary	Serum Creatinine	Quantitative	ALL	3:131901345-133228293	3	132499597	A	AT	0.4011	0.011466	0.001447	NA	NA	7.22e-16	15.141	1290080	12	+++++-++-+++	0.0156487	Known	rs3834794	MODIFIER	Intron	DNAJC13	ENSG00000138246	ENST00000260818	NA	NA	0.88081
QTL_CRE	Genitourinary	Serum Creatinine	Quantitative	EUR	3:133809485-135168030	3	134653644	T	G	0.6236	-0.013389	0.002006	NA	NA	2.48e-11	10.605	822172	2	--	0.950669	Known	rs9883955	MODIFIER	Upstream gene	KY	ENSG00000174611	ENST00000423778	NA	NA	0.21513
QTL_CRE	Genitourinary	Serum Creatinine	Quantitative	ALL	3:135406656-137533748	3	136220744	G	A	0.2388	-0.018855	0.002021	NA	NA	1.11e-18	17.956	1020450	9	???--+------	0.559881	Known	rs9818740	MODIFIER	Intergenic	-	-	-	NA	NA	0.18396
QTL_CRE	Genitourinary	Serum Creatinine	Quantitative	ALL	3:140814639-143606524	3	142019000	C	T	0.6744	0.025178	0.001452	NA	NA	1.02e-76	75.992	1290080	12	+++++++++-++	0.618864	Known	rs13065446	MODIFIER	Intron	TFDP2	ENSG00000114126	ENST00000489671	NA	NA	0.51738
QTL_CRE	Genitourinary	Serum Creatinine	Quantitative	EUR	3:13333831-16177542	3	15645186	G	C	0.0426	0.03107	0.004793	NA	NA	9.03e-11	10.044	822172	2	++	0.535658	Known	rs13078881	MODERATE	Missense	BTD	ENSG00000169814	ENST00000643237	c.1270G>C	p.Asp424His	0.21472
QTL_CRE	Genitourinary	Serum Creatinine	Quantitative	ALL	3:153439799-154872233	3	154204164	A	G	0.8576	0.021258	0.00247	NA	NA	2.75e-15	14.561	1014160	8	???++?+-+-++	0.0604037	Known	rs377565	MODIFIER	Intron	ARHGEF26	ENSG00000114790	ENST00000465093	NA	NA	0.10809
QTL_CRE	Genitourinary	Serum Creatinine	Quantitative	ALL	3:168484958-169974828	3	169402174	A	G	0.1331	0.021918	0.001902	NA	NA	3.46e-29	28.461	1290080	12	+++++++--+++	0.134064	Known	rs75902848	MODIFIER	Intron	MECOM	ENSG00000085276	ENST00000651503	NA	NA	0.20729
QTL_CRE	Genitourinary	Serum Creatinine	Quantitative	EUR	3:16679225-18346764	3	17833702	G	C	0.4498	-0.01216	0.001988	NA	NA	9.55e-10	9.02	822172	2	--	0.065356	Known	rs1004307	MODIFIER	Intron	TBC1D5	ENSG00000131374	ENST00000414318	NA	NA	0.02601
QTL_CRE	Genitourinary	Serum Creatinine	Quantitative	ALL	3:170412731-171542288	3	171006940	C	T	0.1585	-0.01159	0.001817	NA	NA	1.26e-9	8.899	1290080	12	-----+-+-+-+	0.000780102	Known	rs1499821	MODIFIER	Intron	SLC2A2	ENSG00000163581	ENST00000314251	NA	NA	0.15295
QTL_CRE	Genitourinary	Serum Creatinine	Quantitative	EUR	3:183758315-184826645	3	184258315	C	T	0.1757	-0.016706	0.002554	NA	NA	6.11e-11	10.214	822172	2	--	0.909228	Known	rs11546878	MODERATE	Missense	EEF1AKMT4	ENSG00000284753	ENST00000324557	c.508C>T	p.Arg170Trp	0.84611
QTL_CRE	Genitourinary	Serum Creatinine	Quantitative	ALL	3:185044349-187246318	3	186716616	G	T	0.3232	0.021526	0.001426	NA	NA	1.38e-52	51.859	1290080	12	+++++++++-++	0.0324217	Known	rs5029969	MODIFIER	Intron	HRG-AS1	ENSG00000197099	ENST00000630178	NA	NA	0.15207
QTL_CRE	Genitourinary	Serum Creatinine	Quantitative	EUR	3:187415480-188457630	3	187951446	C	A	0.2674	-0.015422	0.0022	NA	NA	2.38e-12	11.623	822172	2	--	0.323998	Known	rs13069721	MODIFIER	Intergenic	-	-	-	NA	NA	0.76754
QTL_CRE	Genitourinary	Serum Creatinine	Quantitative	EUR	3:189211512-190225166	3	189718027	G	A	0.5504	0.011946	0.001999	NA	NA	2.29e-9	8.641	822172	2	++	0.373777	Known	rs10937406	MODIFIER	Intron	TP63	ENSG00000073282	ENST00000264731	NA	NA	0.19326
QTL_CRE	Genitourinary	Serum Creatinine	Quantitative	ALL	3:193566706-194600194	3	194092961	C	T	0.441	0.016129	0.001454	NA	NA	5.54e-27	26.256	1290080	12	+++++++-++++	0.194232	Known	rs7642977	MODIFIER	Intron	-	ENSG00000229964	ENST00000457815	NA	NA	0.7329
QTL_CRE	Genitourinary	Serum Creatinine	Quantitative	EUR	3:195256433-196412286	3	195908122	C	T	0.0287	0.054839	0.005838	NA	NA	5.81e-21	20.236	822172	2	++	0.059149	Known	rs13059257	MODIFIER	Downstream gene	-	ENSG00000289747	ENST00000698261	NA	NA	0.50524
QTL_CRE	Genitourinary	Serum Creatinine	Quantitative	ALL	3:196537927-197798238	3	197239949	C	T	0.3288	0.011796	0.001486	NA	NA	9.72e-15	14.012	1290080	12	+++++++-+-++	0.330846	Known	rs13077565	MODIFIER	Intron	DLG1	ENSG00000075711	ENST00000667157	NA	NA	0.15553
QTL_CRE	Genitourinary	Serum Creatinine	Quantitative	EUR	3:19251916-20531701	3	20031701	T	A	0.0116	0.060703	0.009168	NA	NA	3.56e-11	10.448	822172	2	++	0.194535	Known	rs189267552	MODIFIER	Intergenic	-	-	-	NA	NA	0.46065
QTL_CRE	Genitourinary	Serum Creatinine	Quantitative	ALL	3:24566688-25918006	3	25383438	T	C	0.6946	-0.014305	0.001551	NA	NA	3.49e-22	21.457	1290080	12	---+-+------	0.126214	Known	rs2306623	MODIFIER	Intron	RARB	ENSG00000077092	ENST00000455576	NA	NA	0.99995
QTL_CRE	Genitourinary	Serum Creatinine	Quantitative	EUR	3:30208473-31227410	3	30717464	C	T	0.435	-0.011762	0.001969	NA	NA	2.32e-9	8.634	822172	2	--	0.88134	Known	rs6800284	MODIFIER	Intergenic	-	-	-	NA	NA	0.53902
QTL_CRE	Genitourinary	Serum Creatinine	Quantitative	ALL	3:37875854-39993251	3	38447214	C	CAAT	0.5445	0.018489	0.001351	NA	NA	5.99e-45	44.222	1290080	12	++++++++++++	0.0504681	Known	rs60129368	MODIFIER	Downstream gene	ACVR2B-AS1	ENSG00000229589	ENST00000441531	NA	NA	0.09584
QTL_CRE	Genitourinary	Serum Creatinine	Quantitative	EUR	3:46301538-47301538	3	46801538	T	C	0.5237	-0.012795	0.002166	NA	NA	3.48e-9	8.458	822172	2	--	0.320343	Known	rs200729236	MODIFIER	Downstream gene	-	ENSG00000238013	ENST00000432156	NA	NA	0.84497
QTL_CRE	Genitourinary	Serum Creatinine	Quantitative	EUR	3:47318917-53637539	3	49393727	T	A	0.6909	0.02247	0.002206	NA	NA	2.29e-24	23.64	822172	2	++	0.6329	Known	rs7650253	MODIFIER	Intron	RHOA	ENSG00000067560	ENST00000418115	NA	NA	0.68059
QTL_CRE	Genitourinary	Serum Creatinine	Quantitative	ALL	3:56625236-57660398	3	57143143	A	G	0.1902	0.01204	0.001669	NA	NA	1.25e-11	10.904	1290080	12	+++++++-+-++	0.680351	Known	rs12496376	MODIFIER	Intron	IL17RD	ENSG00000144730	ENST00000296318	NA	NA	0.08544
QTL_CRE	Genitourinary	Serum Creatinine	Quantitative	EUR	3:63301486-65061801	3	63880610	A	G	0.1343	0.023105	0.002846	NA	NA	4.72e-16	15.326	822172	2	++	0.586946	Known	rs56126667	MODIFIER	Intron	ATXN7	ENSG00000163635	ENST00000674280	NA	NA	0.08359
QTL_CRE	Genitourinary	Serum Creatinine	Quantitative	EUR	3:68533506-70584831	3	69964940	G	A	0.0034	0.148609	0.016752	NA	NA	7.24e-19	18.14	822172	2	++	0.009373	Known	rs149617956	MODERATE	Missense	MITF	ENSG00000187098	ENST00000352241	c.1273G>A	p.Glu425Lys	0.97434
QTL_CRE	Genitourinary	Serum Creatinine	Quantitative	ALL	3:72567565-73567565	3	73067565	A	T	0.5009	-0.007906	0.001349	NA	NA	4.95e-8	7.305	1290080	12	------------	0.37393	Novel	rs7653851	MODIFIER	3'UTR	PPP4R2	ENSG00000163605	ENST00000356692	NA	NA	0.08225
QTL_CRE	Genitourinary	Serum Creatinine	Quantitative	EUR	3:86488393-87488393	3	86988393	A	G	0.0902	0.022449	0.003388	NA	NA	3.45e-11	10.462	822172	2	++	0.165512	Known	rs13066793	MODIFIER	Intron	VGLL3	ENSG00000206538	ENST00000398399	NA	NA	0.9994
QTL_CRE	Genitourinary	Serum Creatinine	Quantitative	ALL	3:99242276-100264427	3	99744837	T	TAC	0.7162	0.010407	0.001629	NA	NA	2.64e-8	7.578	1290080	12	++++++++++++	0.856512	Known	rs10625999	MODIFIER	Intron	COL8A1	ENSG00000144810	ENST00000652472	NA	NA	0.12858
QTL_CRE	Genitourinary	Serum Creatinine	Quantitative	EUR	4:507954-1554519	4	1016994	C	T	0.4703	0.014326	0.001972	NA	NA	3.74e-13	12.427	822172	2	++	0.162246	Known	rs56034896	MODIFIER	Intron	FGFRL1	ENSG00000127418	ENST00000510644	NA	NA	0.4062
QTL_CRE	Genitourinary	Serum Creatinine	Quantitative	ALL	4:9418723-10910567	4	10111238	T	C	0.5044	0.01142	0.001343	NA	NA	4.66e-18	17.331	1290080	12	+++++-+-++++	0.743283	Known	rs35995899	MODIFIER	Intron	WDR1	ENSG00000071127	ENST00000499869	NA	NA	0.27536
QTL_CRE	Genitourinary	Serum Creatinine	Quantitative	ALL	4:101969339-103956855	4	102872502	T	C	0.5092	-0.020563	0.001359	NA	NA	3.05e-52	51.516	1290080	12	------------	0.703688	Known	rs223330	MODIFIER	Intron	CISD2	ENSG00000145354	ENST00000273986	NA	NA	0.02774
QTL_CRE	Genitourinary	Serum Creatinine	Quantitative	ALL	4:104627203-105793182	4	105129808	G	GC	0.7103	-0.011176	0.001584	NA	NA	9.70e-12	11.013	1290080	12	-----+-++--+	0.192564	Known	rs5860793	MODIFIER	Intergenic	-	-	-	NA	NA	0.44524
QTL_CRE	Genitourinary	Serum Creatinine	Quantitative	ALL	4:108253811-109350850	4	108789838	G	GGGTCAGGA	0.5034	0.013909	0.00134	NA	NA	1.29e-24	23.888	1290080	12	+++++++++-++	0.739686	Known	rs55722956	MODIFIER	Upstream gene	RCC2P8	ENSG00000250185	ENST00000502779	NA	NA	0.44817
QTL_CRE	Genitourinary	Serum Creatinine	Quantitative	EUR	4:113995187-115210498	4	114577301	A	T	0.2198	0.016335	0.002354	NA	NA	3.94e-12	11.404	822172	2	++	0.361746	Known	rs71606723	MODIFIER	Intergenic	-	-	-	NA	NA	0.22774
QTL_CRE	Genitourinary	Serum Creatinine	Quantitative	ALL	4:123505211-124526997	4	124005211	G	T	0.3317	0.00998	0.00158	NA	NA	8.04e-9	8.095	1139810	11	+?+++++-++++	0.789957	Known	rs2390617	MODIFIER	Intergenic	-	-	-	NA	NA	0.08774
QTL_CRE	Genitourinary	Serum Creatinine	Quantitative	EUR	4:124971331-125997785	4	125472717	T	A	0.177	-0.014932	0.002549	NA	NA	4.69e-9	8.329	822172	2	--	0.514633	Novel	rs10028547	MODIFIER	Intron	FAT4	ENSG00000196159	ENST00000394329	NA	NA	0.13401
QTL_CRE	Genitourinary	Serum Creatinine	Quantitative	ALL	4:126352478-129120375	4	127262844	C	A	0.5948	0.014227	0.001382	NA	NA	1.19e-23	22.923	1290080	12	++++++++++++	0.702993	Known	rs141876725	MODIFIER	Intron	-	ENSG00000248491	ENST00000504050	NA	NA	0.22746
QTL_CRE	Genitourinary	Serum Creatinine	Quantitative	ALL	4:142079070-143947021	4	143184545	G	A	0.718	-0.020191	0.001586	NA	NA	5.82e-36	35.235	1290080	12	--------++--	0.0123794	Known	rs13137565	MODIFIER	Upstream gene	USP38	ENSG00000170185	ENST00000307017	NA	NA	0.09168
QTL_CRE	Genitourinary	Serum Creatinine	Quantitative	ALL	4:146604426-147626398	4	147117893	A	G	0.7638	-0.011163	0.001583	NA	NA	3.79e-12	11.421	1290080	12	-----+-+-+--	0.312846	Known	rs4835377	MODIFIER	Intron	-	ENSG00000286371	ENST00000671296	NA	NA	0.74249
QTL_CRE	Genitourinary	Serum Creatinine	Quantitative	ALL	4:150710499-151710499	4	151210499	T	G	0.0337	0.021376	0.00342	NA	NA	2.83e-8	7.549	1290080	12	+++++-+-+-++	0.171811	Known	rs186981693	MODIFIER	Intron	SH3D19	ENSG00000109686	ENST00000604030	NA	NA	0.60365
QTL_CRE	Genitourinary	Serum Creatinine	Quantitative	ALL	4:152961660-154020817	4	153507868	C	G	0.0196	0.04126	0.005735	NA	NA	1.14e-11	10.942	1170710	10	?+?++-++-++-	0.354535	Known	rs115311177	MODIFIER	Intron	TMEM131L	ENSG00000121210	ENST00000409959	NA	NA	0.09627
QTL_CRE	Genitourinary	Serum Creatinine	Quantitative	EUR	4:17826273-19037210	4	18441945	A	G	0.5207	-0.011283	0.001962	NA	NA	8.88e-9	8.051	822172	2	--	0.877196	Known	rs7675491	MODIFIER	Intron	-	ENSG00000286046	ENST00000652661	NA	NA	0.04708
QTL_CRE	Genitourinary	Serum Creatinine	Quantitative	ALL	4:23214021-25300212	4	23744797	C	T	0.051	-0.036181	0.003113	NA	NA	2.89e-28	27.539	1290080	12	------------	0.698484	Known	rs73260458	MODIFIER	Intron	-	ENSG00000250137	ENST00000514290	NA	NA	0.25285
QTL_CRE	Genitourinary	Serum Creatinine	Quantitative	ALL	4:25835274-26997200	4	26340916	T	G	0.8775	0.015282	0.002243	NA	NA	6.03e-10	9.219	1290080	12	-++++-+--+++	0.855531	Known	rs6821126	MODIFIER	Intron	RBPJ	ENSG00000168214	ENST00000355476	NA	NA	0.32813
QTL_CRE	Genitourinary	Serum Creatinine	Quantitative	ALL	4:2884588-3996897	4	3442204	A	G	0.5602	0.013463	0.001374	NA	NA	2.71e-21	20.567	1290080	12	++++++++++++	0.113234	Known	rs13108218	MODIFIER	Intron	HGFAC	ENSG00000109758	ENST00000382774	NA	NA	0.99998
QTL_CRE	Genitourinary	Serum Creatinine	Quantitative	ALL	4:38097433-39219382	4	38672224	A	G	0.7428	-0.012882	0.001584	NA	NA	3.30e-14	13.481	1290080	12	-------+++--	0.185357	Known	rs337623	MODIFIER	Intron	KLF3	ENSG00000109787	ENST00000261438	NA	NA	0.31382
QTL_CRE	Genitourinary	Serum Creatinine	Quantitative	ALL	4:39912669-40926074	4	40418691	G	A	0.6181	0.009066	0.001444	NA	NA	1.88e-11	10.726	1290080	12	-++++-+-++++	0.0430028	Known	rs278941	MODIFIER	Downstream gene	RBM47	ENSG00000163694	ENST00000295971	NA	NA	0.52515
QTL_CRE	Genitourinary	Serum Creatinine	Quantitative	ALL	4:41162769-42863449	4	41670972	A	G	0.1019	-0.014203	0.002118	NA	NA	9.43e-12	11.025	1290080	12	------------	0.989879	Known	rs2289343	MODIFIER	Intron	LIMCH1	ENSG00000064042	ENST00000503057	NA	NA	0.29208
QTL_CRE	Genitourinary	Serum Creatinine	Quantitative	EUR	4:48493482-49822616	4	49098305	A	T	0.5698	-0.01503	0.002343	NA	NA	1.41e-10	9.851	822172	2	--	0.48778	Known	rs62293912	MODIFIER	Intergenic	-	-	-	NA	NA	0.32051
QTL_CRE	Genitourinary	Serum Creatinine	Quantitative	ALL	4:5243993-6315086	4	5798767	G	A	0.0288	-0.035295	0.003462	NA	NA	2.97e-25	24.528	1283860	11	-------?+--+	0.882145	Known	rs2279252	MODERATE	Missense	EVC	ENSG00000072840	ENST00000264956	c.2279G>A	p.Arg760Gln	1
QTL_CRE	Genitourinary	Serum Creatinine	Quantitative	EUR	4:51314499-52500302	4	51869318	G	A	0.2547	0.014655	0.002237	NA	NA	5.71e-11	10.243	822172	2	++	0.857687	Known	rs6820424	MODIFIER	Intron	DCUN1D4	ENSG00000109184	ENST00000334635	NA	NA	0.41929
QTL_CRE	Genitourinary	Serum Creatinine	Quantitative	EUR	4:52635014-54013278	4	53429065	G	A	0.1437	-0.019906	0.00277	NA	NA	6.66e-13	12.177	822172	2	--	0.869595	Known	rs62325221	MODIFIER	Intron	FIP1L1	ENSG00000145216	ENST00000337488	NA	NA	0.04025
QTL_CRE	Genitourinary	Serum Creatinine	Quantitative	EUR	4:54132348-55173098	4	54669705	GAA	G	0.4258	-0.011706	0.002033	NA	NA	8.51e-9	8.07	822172	2	--	0.761914	Known	rs10603436	MODIFIER	Intron	KIT	ENSG00000157404	ENST00000288135	NA	NA	0.12349
QTL_CRE	Genitourinary	Serum Creatinine	Quantitative	ALL	4:72922114-74186879	4	73621117	A	G	0.0509	0.034806	0.003962	NA	NA	2.32e-16	15.635	1011590	7	???++?++-?++	0.114089	Known	rs13114291	MODIFIER	Upstream gene	RASSF6	ENSG00000169435	ENST00000307439	NA	NA	0.72716
QTL_CRE	Genitourinary	Serum Creatinine	Quantitative	ALL	4:75393487-77290131	4	76489165	C	A	0.3629	0.056499	0.001474	NA	NA	8.08e-332	331.092	1290080	12	++++++++++++	0.0098948	Known	rs4859682	MODIFIER	Intron	SHROOM3	ENSG00000138771	ENST00000296043	NA	NA	0.73876
QTL_CRE	Genitourinary	Serum Creatinine	Quantitative	ALL	4:79663195-80786809	4	80259918	A	T	0.2752	-0.026299	0.00151	NA	NA	1.26e-64	63.898	1290080	12	------------	1.67661e-06	Known	rs10857147	MODIFIER	Intergenic	-	-	-	NA	NA	1
QTL_CRE	Genitourinary	Serum Creatinine	Quantitative	EAS	4:87609768-88633515	4	88109768	C	G	0.6211	0.013401	0.002281	NA	NA	4.23e-9	8.374	278485	5	++++-	0.197869	Known	rs2622621	MODIFIER	Intron	ABCG2	ENSG00000118777	ENST00000237612	NA	NA	0.35565
QTL_CRE	Genitourinary	Serum Creatinine	Quantitative	EUR	4:94048157-95744443	4	94599935	A	G	0.3083	0.014054	0.00212	NA	NA	3.37e-11	10.472	822172	2	++	0.288552	Known	rs66542996	MODIFIER	Intron	PDLIM5	ENSG00000163110	ENST00000317968	NA	NA	0.09247
QTL_CRE	Genitourinary	Serum Creatinine	Quantitative	ALL	4:98293449-101243683	4	99318162	T	C	0.8146	-0.022444	0.002319	NA	NA	9.59e-28	27.018	1290080	12	------------	0.0541015	Known	rs1229984	MODERATE	Missense	ADH1B	ENSG00000196616	ENST00000305046	c.143A>G	p.His48Arg	1
QTL_CRE	Genitourinary	Serum Creatinine	Quantitative	ALL	5:107485886-108917841	5	108238666	T	G	0.1759	0.013116	0.001772	NA	NA	7.72e-12	11.112	1290080	12	++++++++++++	0.645214	Known	rs2416528	MODIFIER	Intron	FBXL17	ENSG00000145743	ENST00000542267	NA	NA	0.17895
QTL_CRE	Genitourinary	Serum Creatinine	Quantitative	ALL	5:112477039-113558806	5	113015010	G	A	0.5005	-0.00918	0.001414	NA	NA	7.08e-10	9.15	1290080	12	-------+++-+	0.317651	Known	rs13186334	MODIFIER	3'UTR	DCP2	ENSG00000172795	ENST00000389063	NA	NA	0.12964
QTL_CRE	Genitourinary	Serum Creatinine	Quantitative	AFR	5:114960874-115960874	5	115460874	A	G	0.5816	-0.023489	0.0043	NA	NA	4.69e-8	7.329	122919	2	--	0.936394	Known	rs888971	MODIFIER	Intergenic	-	-	-	NA	NA	0.96779
QTL_CRE	Genitourinary	Serum Creatinine	Quantitative	EUR	5:129263496-130494953	5	129994953	C	T	0.0026	0.132298	0.021093	NA	NA	3.56e-10	9.448	822172	2	++	0.095305	Known	rs573345547	MODIFIER	Intron	CHSY3	ENSG00000198108	ENST00000305031	NA	NA	0.76458
QTL_CRE	Genitourinary	Serum Creatinine	Quantitative	EUR	5:130734652-133610068	5	133069255	T	A	0.2477	0.017823	0.002297	NA	NA	8.54e-15	14.068	822172	2	++	0.60217	Known	rs56306291	MODIFIER	Intron	HSPA4	ENSG00000170606	ENST00000304858	NA	NA	0.16751
QTL_CRE	Genitourinary	Serum Creatinine	Quantitative	ALL	5:134737317-135757852	5	135242951	G	A	0.444	-0.009584	0.001382	NA	NA	4.54e-11	10.343	1290080	12	-----+--+---	0.074889	Known	rs6861510	MODIFIER	Intron	LINC02900	ENSG00000249647	ENST00000505663	NA	NA	0.50538
QTL_CRE	Genitourinary	Serum Creatinine	Quantitative	EUR	5:137129075-138314942	5	137656062	G	A	0.2233	-0.014345	0.002339	NA	NA	8.63e-10	9.064	822172	2	--	0.09278	Known	rs11748938	MODIFIER	Intron	KLHL3	ENSG00000146021	ENST00000309755	NA	NA	0.09839
QTL_CRE	Genitourinary	Serum Creatinine	Quantitative	ALL	5:138910559-139910559	5	139410559	A	AGT	0.037	0.018708	0.004256	NA	NA	4.40e-9	8.356	688532	8	+-+????-+-+-	0.276999	Known	rs139940065	MODIFIER	3'UTR	DNAJC18	ENSG00000170464	ENST00000302060	NA	NA	0.81262
QTL_CRE	Genitourinary	Serum Creatinine	Quantitative	ALL	5:148236743-149665246	5	149162843	C	G	0.7418	-0.010873	0.001549	NA	NA	3.56e-14	13.448	1290080	12	---+---++---	0.793141	Known	rs4705067	MODIFIER	Intron	ABLIM3	ENSG00000173210	ENST00000309868	NA	NA	0.66216
QTL_CRE	Genitourinary	Serum Creatinine	Quantitative	EAS	5:150800049-152345790	5	151790320	C	T	0.0899	-0.028625	0.004031	NA	NA	1.24e-12	11.908	275914	4	----?	0.102413	Known	rs2053062	LOW	Splice region	G3BP1	ENSG00000145907	ENST00000356245	NA	NA	0.74796
QTL_CRE	Genitourinary	Serum Creatinine	Quantitative	EUR	5:153478666-154614679	5	154072442	A	G	0.6127	0.012185	0.002006	NA	NA	1.25e-9	8.905	822172	2	++	0.001383	Known	rs816028	MODIFIER	Intron	MFAP3	ENSG00000037749	ENST00000521527	NA	NA	0.01753
QTL_CRE	Genitourinary	Serum Creatinine	Quantitative	ALL	5:176410434-178713812	5	177386403	C	T	0.2278	0.048525	0.001631	NA	NA	9.17e-198	197.038	1290080	12	++++++++++++	0.00456838	Known	rs3812036	MODIFIER	Intron	SLC34A1	ENSG00000131183	ENST00000324417	NA	NA	1
QTL_CRE	Genitourinary	Serum Creatinine	Quantitative	EUR	5:31580868-32786041	5	32152556	C	T	0.022	-0.0419	0.006617	NA	NA	2.42e-10	9.617	822172	2	--	0.783901	Known	rs184935518	MODIFIER	Intron	GOLPH3	ENSG00000113384	ENST00000265070	NA	NA	0.05422
QTL_CRE	Genitourinary	Serum Creatinine	Quantitative	ALL	5:33910893-35226739	5	34503247	C	T	0.4098	0.019453	0.001407	NA	NA	4.95e-41	40.305	1290080	12	+++++++++-++	0.0556164	Known	rs1371810	MODIFIER	Intergenic	-	-	-	NA	NA	0.49992
QTL_CRE	Genitourinary	Serum Creatinine	Quantitative	ALL	5:36303512-37876570	5	37318193	G	T	0.4899	-0.009604	0.001381	NA	NA	4.06e-10	9.391	1290080	12	-------+-+--	0.400759	Novel	rs217797	MODIFIER	Intron	NUP155	ENSG00000113569	ENST00000231498	NA	NA	0.31982
QTL_CRE	Genitourinary	Serum Creatinine	Quantitative	ALL	5:38400762-40941616	5	39385539	A	C	0.5548	-0.028071	0.001354	NA	NA	1.39e-115	114.858	1290080	12	---------+--	0.127143	Known	rs2542713	MODIFIER	Intron	DAB2	ENSG00000153071	ENST00000320816	NA	NA	0.76648
QTL_CRE	Genitourinary	Serum Creatinine	Quantitative	EAS	5:3966435-4981318	5	4481318	C	A	0.0757	-0.026976	0.004498	NA	NA	2.01e-9	8.698	269629	3	---??	0.892736	Known	rs74753016	MODIFIER	Intron	-	ENSG00000248973	ENST00000507435	NA	NA	0.73333
QTL_CRE	Genitourinary	Serum Creatinine	Quantitative	ALL	5:43117311-45441528	5	44249425	C	T	0.2969	0.010202	0.001453	NA	NA	1.83e-14	13.737	1290080	12	+++-+++-+-++	0.899125	Known	rs28408208	MODIFIER	Intergenic	-	-	-	NA	NA	0.22244
QTL_CRE	Genitourinary	Serum Creatinine	Quantitative	ALL	5:52901297-54881642	5	54014309	C	G	0.1012	-0.045318	0.002846	NA	NA	2.66e-55	54.575	1020450	9	???------+--	0.00457779	Known	rs7735249	MODIFIER	Intron	ARL15	ENSG00000185305	ENST00000504924	NA	NA	0.69322
QTL_CRE	Genitourinary	Serum Creatinine	Quantitative	ALL	5:67762796-69998868	5	68452436	G	A	0.0812	0.032155	0.002689	NA	NA	3.15e-30	29.502	1290080	12	++++++++-+++	0.0627477	Known	rs7702068	MODIFIER	Intergenic	-	-	-	NA	NA	0.10687
QTL_CRE	Genitourinary	Serum Creatinine	Quantitative	ALL	5:1-1743584	5	698931	A	G	0.6957	-0.033684	0.002162	NA	NA	3.59e-54	53.445	1061230	9	-??--?-+-+--	0.000429941	Known	rs434215	MODIFIER	Downstream gene	-	ENSG00000289088	ENST00000684814	NA	NA	0.99419
QTL_CRE	Genitourinary	Serum Creatinine	Quantitative	ALL	5:78486426-79626747	5	79018556	G	A	0.2699	0.012471	0.001585	NA	NA	4.33e-16	15.363	1290080	12	+++-+-+++-++	0.47433	Known	rs6877621	MODIFIER	Intron	DMGDH	ENSG00000132837	ENST00000255189	NA	NA	0.07372
QTL_CRE	Genitourinary	Serum Creatinine	Quantitative	EUR	5:83015065-84019351	5	83515065	T	C	0.0419	0.027313	0.004879	NA	NA	2.17e-8	7.664	822172	2	++	0.686511	Known	rs34580448	MODIFIER	Intron	VCAN	ENSG00000038427	ENST00000265077	NA	NA	0.39818
QTL_CRE	Genitourinary	Serum Creatinine	Quantitative	ALL	5:90387007-91999156	5	91385820	C	G	0.2567	0.014717	0.001544	NA	NA	4.19e-19	18.377	1290080	12	++++++++++++	0.840019	Known	rs746637	MODIFIER	Upstream gene	ARRDC3	ENSG00000113369	ENST00000265138	NA	NA	0.12866
QTL_CRE	Genitourinary	Serum Creatinine	Quantitative	ALL	5:92211908-93218605	5	92712088	A	G	0.5496	0.008237	0.001353	NA	NA	1.78e-8	7.749	1290080	12	+++++++-+-++	0.0153869	Known	rs10075131	MODIFIER	Intergenic	-	-	-	NA	NA	0.20939
QTL_CRE	Genitourinary	Serum Creatinine	Quantitative	ALL	6:99929365-101860343	6	100443115	A	G	0.394	-0.012592	0.001386	NA	NA	4.51e-20	19.346	1290080	12	-------+---+	0.986845	Known	rs241812	MODIFIER	Intron	SIM1	ENSG00000112246	ENST00000369208	NA	NA	0.97116
QTL_CRE	Genitourinary	Serum Creatinine	Quantitative	ALL	6:106213956-107225929	6	106725929	C	T	0.1181	0.018561	0.001994	NA	NA	1.87e-19	18.728	1290080	12	++++++++++++	0.983607	Known	rs6914291	MODIFIER	Intron	LINC02532	ENSG00000235142	ENST00000669890	NA	NA	0.32468
QTL_CRE	Genitourinary	Serum Creatinine	Quantitative	ALL	6:108033883-109215294	6	108654443	G	A	0.1551	-0.02115	0.001932	NA	NA	1.23e-25	24.91	1290080	12	--------++--	0.380551	Known	rs9480867	MODIFIER	Intron	FOXO3	ENSG00000118689	ENST00000406360	NA	NA	0.33899
QTL_CRE	Genitourinary	Serum Creatinine	Quantitative	ALL	6:11791749-12795754	6	12291749	C	A	0.4644	-0.009432	0.001405	NA	NA	1.38e-9	8.859	1290080	12	------------	0.92284	Novel	rs2248580	MODIFIER	Intron	EDN1	ENSG00000078401	ENST00000379375	NA	NA	0.86671
QTL_CRE	Genitourinary	Serum Creatinine	Quantitative	ALL	6:129490686-132147870	6	131553246	G	GC	0.274	0.022127	0.001488	NA	NA	1.20e-47	46.92	1290080	12	++++++++-+++	0.285575	Known	rs11442179	MODIFIER	Intron	ARG1	ENSG00000118520	ENST00000672233	NA	NA	0.49095
QTL_CRE	Genitourinary	Serum Creatinine	Quantitative	ALL	6:132494587-134411056	6	133528651	A	G	0.6203	-0.014143	0.001467	NA	NA	6.65e-21	20.177	1290080	12	---------+--	0.825906	Known	rs3822939	MODIFIER	Intron	EYA4	ENSG00000112319	ENST00000355286	NA	NA	0.51101
QTL_CRE	Genitourinary	Serum Creatinine	Quantitative	EUR	6:135213539-136304721	6	135771029	A	G	0.3291	0.012672	0.002125	NA	NA	2.47e-9	8.607	822172	2	++	0.573013	Known	rs4379311	MODIFIER	Intron	AHI1-DT	ENSG00000231028	ENST00000702072	NA	NA	0.09149
QTL_CRE	Genitourinary	Serum Creatinine	Quantitative	EUR	6:14962908-15962908	6	15462908	T	G	0.6074	-0.010944	0.002003	NA	NA	4.66e-8	7.332	822172	2	--	0.556323	Known	rs926309	MODIFIER	Intron	JARID2	ENSG00000008083	ENST00000341776	NA	NA	0.04919
QTL_CRE	Genitourinary	Serum Creatinine	Quantitative	ALL	6:149915605-151864393	6	151364393	GA	G	0.5485	-0.008564	0.001584	NA	NA	1.53e-9	8.814	1139810	11	+?----------	0.235154	Known	rs3832449	MODIFIER	3'UTR	ZBTB2	ENSG00000181472	ENST00000325144	NA	NA	0.88715
QTL_CRE	Genitourinary	Serum Creatinine	Quantitative	ALL	6:154005590-155195159	6	154665530	G	A	0.8383	-0.017623	0.00185	NA	NA	5.30e-20	19.276	1290080	12	-------+-+--	0.866239	Known	rs9397738	MODIFIER	Intergenic	-	-	-	NA	NA	0.68786
QTL_CRE	Genitourinary	Serum Creatinine	Quantitative	ALL	6:158848621-161741981	6	160247357	A	G	0.1249	0.049827	0.002082	NA	NA	1.24e-127	126.908	1290080	12	++++++++++++	0.000962341	Known	rs2279463	MODIFIER	Intron	SLC22A2	ENSG00000112499	ENST00000366953	NA	NA	0.62433
QTL_CRE	Genitourinary	Serum Creatinine	Quantitative	ALL	6:18277454-19881773	6	19381124	T	C	0.2258	0.010551	0.001581	NA	NA	1.59e-9	8.799	1290080	12	+++++++++++-	0.887576	Known	rs11755216	MODIFIER	Intron	LNC-LBCS	ENSG00000228412	ENST00000653002	NA	NA	0.11406
QTL_CRE	Genitourinary	Serum Creatinine	Quantitative	ALL	6:1503235-3082714	6	2503101	C	T	0.4528	-0.010465	0.001417	NA	NA	6.58e-14	13.182	1290080	12	---+----+---	0.206371	Known	rs1772976	MODIFIER	Intron	GMDS-DT	ENSG00000250903	ENST00000659523	NA	NA	0.15231
QTL_CRE	Genitourinary	Serum Creatinine	Quantitative	ALL	6:19895918-22643830	6	20428201	C	A	0.436	-0.013236	0.001452	NA	NA	1.41e-18	17.849	1290080	12	-------+-+-+	0.283567	Known	rs9465741	MODIFIER	Intron	E2F3	ENSG00000112242	ENST00000346618	NA	NA	0.93198
QTL_CRE	Genitourinary	Serum Creatinine	Quantitative	ALL	6:23641692-36037825	6	30830920	C	T	0.1058	0.032216	0.00256	NA	NA	3.19e-41	40.497	1290080	12	+++++-+-++++	0.0585486	Known	rs1264347	MODIFIER	Upstream gene	LINC00243	ENSG00000214894	ENST00000419357	NA	NA	0.48418
QTL_CRE	Genitourinary	Serum Creatinine	Quantitative	EUR	6:38656672-39721585	6	39177747	T	C	0.2113	-0.014545	0.002406	NA	NA	1.49e-9	8.826	822172	2	--	0.00975	Known	rs62398607	MODIFIER	Intergenic	-	-	-	NA	NA	0.13911
QTL_CRE	Genitourinary	Serum Creatinine	Quantitative	ALL	6:41173751-46088554	6	43837765	G	C	0.7336	0.033866	0.00161	NA	NA	5.06e-99	98.296	1290080	12	+++++-+-++++	0.00129021	Known	rs10223666	MODIFIER	Intron	-	ENSG00000283573	ENST00000637813	NA	NA	0.60724
QTL_CRE	Genitourinary	Serum Creatinine	Quantitative	ALL	6:46292475-47369653	6	46792846	C	T	0.3651	-0.011527	0.001504	NA	NA	1.07e-13	12.969	1290080	12	--------++-+	0.815485	Known	rs9472861	MODIFIER	Upstream gene	MEP1A	ENSG00000112818	ENST00000230588	NA	NA	0.53222
QTL_CRE	Genitourinary	Serum Creatinine	Quantitative	ALL	6:50265372-56418936	6	55108963	C	A	0.0463	0.098591	0.004603	NA	NA	3.50e-98	97.456	449762	6	++++++??????	0.000742081	Known	rs4715517	MODIFIER	Intron	HCRTR2	ENSG00000137252	ENST00000615358	NA	NA	1
QTL_CRE	Genitourinary	Serum Creatinine	Quantitative	ALL	6:6513829-8215456	6	7109432	C	G	0.5555	0.022216	0.001792	NA	NA	6.75e-33	32.171	1020450	9	???++-+-+-++	0.965996	Known	rs3904600	MODIFIER	Intron	RREB1	ENSG00000124782	ENST00000379938	NA	NA	0.75894
QTL_CRE	Genitourinary	Serum Creatinine	Quantitative	ALL	6:88809947-90106052	6	89409045	G	A	0.1606	0.021751	0.001982	NA	NA	1.39e-25	24.856	1290080	12	++++++++-+++	0.341655	Known	rs72912510	MODIFIER	Intron	RRAGD	ENSG00000025039	ENST00000369415	NA	NA	0.94887
QTL_CRE	Genitourinary	Serum Creatinine	Quantitative	EUR	6:9028803-10091502	6	9574778	C	T	0.4668	-0.011457	0.001977	NA	NA	6.83e-9	8.166	822172	2	--	0.975268	Known	rs9382127	MODIFIER	Intergenic	-	-	-	NA	NA	0.10461
QTL_CRE	Genitourinary	Serum Creatinine	Quantitative	ALL	6:98888882-99924192	6	99388882	T	C	0.4498	-0.008171	0.001387	NA	NA	2.57e-8	7.59	1290080	12	-----+-+----	0.362368	Known	rs12209124	MODIFIER	Intron	COQ3	ENSG00000132423	ENST00000254759	NA	NA	0.05099
QTL_CRE	Genitourinary	Serum Creatinine	Quantitative	ALL	7:78013-1951031	7	1246931	G	T	0.5532	0.051361	0.001475	NA	NA	3.57e-264	263.447	1290080	12	++++++++++++	0.0131824	Known	rs62435145	MODIFIER	Intergenic	-	-	-	NA	NA	0.99952
QTL_CRE	Genitourinary	Serum Creatinine	Quantitative	EUR	7:100655447-102959243	7	102259325	C	T	0.3187	-0.020292	0.002142	NA	NA	2.71e-21	20.567	822172	2	--	0.755032	Known	rs59860440	MODIFIER	Downstream gene	CUX1	ENSG00000257923	ENST00000292535	NA	NA	0.90929
QTL_CRE	Genitourinary	Serum Creatinine	Quantitative	ALL	7:105180446-106207748	7	105705671	G	A	0.2368	0.009612	0.001586	NA	NA	2.87e-9	8.542	1290080	12	++++++++++++	0.771117	Known	rs562850	MODIFIER	Intron	ATXN7L1	ENSG00000146776	ENST00000419735	NA	NA	0.94926
QTL_CRE	Genitourinary	Serum Creatinine	Quantitative	ALL	7:106265196-107276021	7	106776021	G	A	0.1658	0.014278	0.002344	NA	NA	1.01e-12	11.994	871173	7	-+-++++?????	0.296487	Known	rs13225723	MODIFIER	Intron	LINC02577	ENSG00000228742	ENST00000490162	NA	NA	0.95674
QTL_CRE	Genitourinary	Serum Creatinine	Quantitative	EUR	7:113209738-114390080	7	113890080	T	TA	0.5229	-0.012469	0.001981	NA	NA	3.09e-10	9.51	822172	2	--	0.303537	Known	rs34390564	MODIFIER	Intron	PPP1R3A	ENSG00000154415	ENST00000284601	NA	NA	0.07153
QTL_CRE	Genitourinary	Serum Creatinine	Quantitative	ALL	7:127123424-130649525	7	129946021	T	C	0.1709	-0.020926	0.001746	NA	NA	7.69e-32	31.114	1290080	12	-------+-+--	0.256396	Known	rs4731638	MODIFIER	Intron	UBE2H	ENSG00000186591	ENST00000355621	NA	NA	0.20407
QTL_CRE	Genitourinary	Serum Creatinine	Quantitative	EUR	7:140263497-141509436	7	141009436	CTT	C	0.8458	0.016691	0.002909	NA	NA	9.60e-9	8.018	822172	2	++	0.548462	Known	rs61410427	MODIFIER	Intron	MRPS33	ENSG00000090263	ENST00000324787	NA	NA	0.14986
QTL_CRE	Genitourinary	Serum Creatinine	Quantitative	ALL	7:150300408-152274345	7	151716108	T	C	0.2496	0.073458	0.001999	NA	NA	1.73e-292	291.761	1020450	9	???+++++++++	1.10967e-05	Known	rs10224210	MODIFIER	Intron	PRKAG2	ENSG00000106617	ENST00000287878	NA	NA	0.90381
QTL_CRE	Genitourinary	Serum Creatinine	Quantitative	ALL	7:155303897-157393922	7	155840862	T	C	0.6343	0.017414	0.001427	NA	NA	1.38e-35	34.861	1290080	12	+++++++---++	0.0619076	Known	rs288762	MODIFIER	Intergenic	-	-	-	NA	NA	0.99698
QTL_CRE	Genitourinary	Serum Creatinine	Quantitative	ALL	7:16740889-17966140	7	17247645	A	T	0.5339	-0.012753	0.001377	NA	NA	8.52e-21	20.07	1290080	12	--------+--+	0.0163361	Known	rs6968865	MODIFIER	Intron	-	ENSG00000237773	ENST00000643090	NA	NA	0.75105
QTL_CRE	Genitourinary	Serum Creatinine	Quantitative	ALL	7:2123442-3136803	7	2628700	T	C	0.5862	-0.008986	0.001396	NA	NA	9.07e-10	9.042	1290080	12	------------	0.362635	Known	rs4721895	MODIFIER	Upstream gene	TTYH3	ENSG00000136295	ENST00000258796	NA	NA	0.291
QTL_CRE	Genitourinary	Serum Creatinine	Quantitative	EUR	7:25154061-28125807	7	27199582	G	T	0.0215	-0.066963	0.006717	NA	NA	2.08e-23	22.682	822172	2	--	0.85837	Known	rs34398255	MODERATE	Missense	HOXA13	ENSG00000106031	ENST00000649031	c.496C>A	p.Pro166Thr	0.48871
QTL_CRE	Genitourinary	Serum Creatinine	Quantitative	ALL	7:32046589-33620168	7	32896807	C	G	0.5481	0.015115	0.001378	NA	NA	1.83e-26	25.738	1290080	12	+++++-++++++	0.910823	Known	rs12536402	MODIFIER	Upstream gene	KBTBD2	ENSG00000170852	ENST00000453627	NA	NA	0.22458
QTL_CRE	Genitourinary	Serum Creatinine	Quantitative	ALL	7:40282715-42234703	7	40994508	C	CTG	0.0647	0.030597	0.003037	NA	NA	1.48e-24	23.829	688532	8	+++????+-+++	0.0239886	Known	rs3053397	MODIFIER	Intergenic	-	-	-	NA	NA	0.85916
QTL_CRE	Genitourinary	Serum Creatinine	Quantitative	ALL	7:43880548-45728842	7	45225598	G	A	0.3114	0.00871	0.001518	NA	NA	1.20e-9	8.921	1290080	12	+++-+++-++++	0.983591	Known	rs1294853	MODIFIER	Intergenic	-	-	-	NA	NA	0.19358
QTL_CRE	Genitourinary	Serum Creatinine	Quantitative	ALL	7:46120951-47434856	7	46713955	C	G	0.6891	0.022884	0.001508	NA	NA	3.88e-52	51.411	1290080	12	+++++-+++++-	0.721228	Known	rs700752	MODIFIER	Intron	-	ENSG00000233539	ENST00000487094	NA	NA	0.62657
QTL_CRE	Genitourinary	Serum Creatinine	Quantitative	ALL	7:50164962-51239736	7	50677211	C	T	0.072	0.022568	0.002678	NA	NA	7.55e-15	14.122	1290080	12	-++++-++-+++	0.0442534	Known	rs17546879	MODIFIER	Intron	GRB10	ENSG00000106070	ENST00000401949	NA	NA	0.19711
QTL_CRE	Genitourinary	Serum Creatinine	Quantitative	ALL	7:55356740-56643654	7	56071486	G	C	0.6748	0.013213	0.001422	NA	NA	1.58e-19	18.803	1290080	12	++++++++++++	0.739422	Known	rs12669623	MODIFIER	Intron	SUMF2	ENSG00000129103	ENST00000434526	NA	NA	0.27836
QTL_CRE	Genitourinary	Serum Creatinine	Quantitative	ALL	7:65084714-67492988	7	65975357	C	G	0.6216	0.010826	0.001536	NA	NA	1.60e-11	10.795	1290080	12	+++++++++++-	0.784144	Known	rs781144	MODIFIER	Intron	GUSB	ENSG00000169919	ENST00000304895	NA	NA	0.03774
QTL_CRE	Genitourinary	Serum Creatinine	Quantitative	ALL	7:70260227-71260227	7	70760227	G	C	0.2584	0.007979	0.001546	NA	NA	4.34e-8	7.362	1290080	12	+++++-+-++++	0.764418	Known	rs13230628	MODIFIER	Intron	AUTS2	ENSG00000158321	ENST00000342771	NA	NA	0.3443
QTL_CRE	Genitourinary	Serum Creatinine	Quantitative	ALL	7:75447619-76732355	7	75985688	C	T	0.3034	-0.016563	0.001432	NA	NA	1.91e-32	31.718	1290080	12	-------+-+--	0.414193	Known	rs1057868	MODIFIER	Downstream gene	TMEM120A	ENSG00000189077	ENST00000493111	NA	NA	0.92276
QTL_CRE	Genitourinary	Serum Creatinine	Quantitative	ALL	7:76778545-78481698	7	77858999	C	G	0.243	0.029745	0.001614	NA	NA	3.47e-79	78.46	1290080	12	++++++++-+++	0.343337	Known	rs73138424	MODIFIER	Intron	PHTF2	ENSG00000006576	ENST00000416283	NA	NA	0.6329
QTL_CRE	Genitourinary	Serum Creatinine	Quantitative	ALL	7:97739415-98905344	7	98391899	A	G	0.3898	-0.009042	0.001447	NA	NA	2.97e-10	9.527	1290080	12	--------++--	0.829259	Known	rs9649213	MODIFIER	Intron	BAIAP2L1	ENSG00000006453	ENST00000005260	NA	NA	0.21884
QTL_CRE	Genitourinary	Serum Creatinine	Quantitative	EUR	8:101043246-103139300	8	101679703	T	C	0.3903	0.014197	0.002013	NA	NA	1.76e-12	11.756	822172	2	++	0.369339	Known	rs62517426	MODIFIER	Intergenic	-	-	-	NA	NA	0.32061
QTL_CRE	Genitourinary	Serum Creatinine	Quantitative	ALL	8:108575020-109833032	8	109095596	G	A	0.494	0.010739	0.001361	NA	NA	1.49e-13	12.827	1290080	12	++++++++++++	0.82081	Known	rs12544197	MODIFIER	Intron	TRHR	ENSG00000174417	ENST00000518632	NA	NA	0.85973
QTL_CRE	Genitourinary	Serum Creatinine	Quantitative	ALL	8:118732101-120491444	8	119974883	G	GC	0.672	-0.012233	0.001906	NA	NA	7.56e-12	11.121	616235	7	--?????++---	0.316294	Known	rs34253123	MODIFIER	Intron	DEPTOR	ENSG00000155792	ENST00000286234	NA	NA	0.95714
QTL_CRE	Genitourinary	Serum Creatinine	Quantitative	ALL	8:124935066-126011281	8	125487789	C	G	0.3502	0.018869	0.001494	NA	NA	5.63e-46	45.249	1290080	12	++++++++++++	0.898626	Known	rs28601761	MODIFIER	Intron	-	ENSG00000253111	ENST00000522815	NA	NA	0.91003
QTL_CRE	Genitourinary	Serum Creatinine	Quantitative	ALL	8:127715517-129865504	8	129359392	C	T	0.0944	-0.017511	0.002124	NA	NA	1.69e-14	13.773	1290080	12	-------+---+	0.235322	Known	rs75834729	MODIFIER	Intron	CCDC26	ENSG00000229140	ENST00000675388	NA	NA	0.35733
QTL_CRE	Genitourinary	Serum Creatinine	Quantitative	ALL	8:132815718-134067916	8	133567527	A	T	0.506	-0.008781	0.001376	NA	NA	1.70e-10	9.769	1290080	12	---------+--	0.958165	Known	rs12542887	MODIFIER	Intron	ST3GAL1	ENSG00000008513	ENST00000522652	NA	NA	0.33446
QTL_CRE	Genitourinary	Serum Creatinine	Quantitative	EUR	8:134100951-135135797	8	134625449	G	T	0.3909	-0.011489	0.001984	NA	NA	7.00e-9	8.155	822172	2	--	0.101816	Known	rs4909323	MODIFIER	Intron	ZFAT	ENSG00000066827	ENST00000377838	NA	NA	0.05953
QTL_CRE	Genitourinary	Serum Creatinine	Quantitative	ALL	8:140695805-141742481	8	141207016	G	A	0.6679	-0.011115	0.001513	NA	NA	1.26e-11	10.9	1290080	12	-------++---	0.516871	Known	rs7007986	MODIFIER	Downstream gene	SLC45A4	ENSG00000022567	ENST00000517878	NA	NA	0.34066
QTL_CRE	Genitourinary	Serum Creatinine	Quantitative	EUR	8:143225286-145011657	8	143944186	C	T	0.0496	0.050338	0.004603	NA	NA	7.76e-28	27.11	822172	2	++	0.400127	Known	rs11786896	MODIFIER	Upstream gene	PLEC	ENSG00000178209	ENST00000345136	NA	NA	0.98442
QTL_CRE	Genitourinary	Serum Creatinine	Quantitative	ALL	8:21413252-23186645	8	22662302	A	C	0.6329	0.013528	0.001437	NA	NA	1.89e-20	19.723	1290080	12	+++-++++++++	0.24816	Known	rs7005025	MODIFIER	Intron	BIN3	ENSG00000147439	ENST00000276416	NA	NA	0.92025
QTL_CRE	Genitourinary	Serum Creatinine	Quantitative	ALL	8:23226868-24754892	8	23890907	C	T	0.3514	0.035366	0.001464	NA	NA	4.18e-132	131.378	1290080	12	++++++++--++	0.0992938	Known	rs34861762	MODIFIER	Intergenic	-	-	-	NA	NA	0.95817
QTL_CRE	Genitourinary	Serum Creatinine	Quantitative	EUR	8:25578120-26578120	8	26078120	G	A	0.6054	0.013551	0.002117	NA	NA	1.54e-10	9.812	822172	2	++	0.994761	Known	rs11135916	MODIFIER	Intergenic	-	-	-	NA	NA	0.9994
QTL_CRE	Genitourinary	Serum Creatinine	Quantitative	EUR	8:27578018-28638205	8	28081346	GT	G	0.2995	-0.012171	0.002159	NA	NA	1.73e-8	7.763	822172	2	--	0.783353	Known	rs35324832	MODIFIER	Intron	NUGGC	ENSG00000189233	ENST00000413272	NA	NA	0.07297
QTL_CRE	Genitourinary	Serum Creatinine	Quantitative	EUR	8:29898285-31152814	8	30549872	G	A	0.0619	-0.027418	0.00407	NA	NA	1.62e-11	10.79	822172	2	--	0.165837	Known	rs184561571	MODIFIER	Intron	RBPMS	ENSG00000157110	ENST00000397323	NA	NA	0.44674
QTL_CRE	Genitourinary	Serum Creatinine	Quantitative	ALL	8:31726726-33340394	8	32542331	G	A	0.6439	-0.017073	0.001482	NA	NA	6.66e-29	28.177	1290080	12	--------+---	0.00303136	Known	rs4422737	MODIFIER	Intron	NRG1	ENSG00000157168	ENST00000652698	NA	NA	0.0793
QTL_CRE	Genitourinary	Serum Creatinine	Quantitative	EUR	8:48139386-49169079	8	48639386	C	T	0.6983	-0.012668	0.00217	NA	NA	5.29e-9	8.277	822172	2	--	0.749772	Known	rs10099531	MODIFIER	Intron	-	ENSG00000253608	ENST00000522575	NA	NA	0.20173
QTL_CRE	Genitourinary	Serum Creatinine	Quantitative	ALL	8:58734293-59757917	8	59257917	T	C	0.6075	0.009435	0.001496	NA	NA	2.43e-9	8.614	1290080	12	+++++++++-+-	0.229689	Known	rs4292672	MODIFIER	Intergenic	-	-	-	NA	NA	0.67691
QTL_CRE	Genitourinary	Serum Creatinine	Quantitative	ALL	8:59885446-61143249	8	60592508	A	AT	0.4323	0.010174	0.001546	NA	NA	7.63e-10	9.118	1139810	11	+?++++++++++	0.0285011	Known	rs35875542	MODIFIER	Intron	RAB2A	ENSG00000104388	ENST00000262646	NA	NA	0.05822
QTL_CRE	Genitourinary	Serum Creatinine	Quantitative	EUR	8:65138364-66545269	8	65779776	C	T	0.066	0.034035	0.003905	NA	NA	2.89e-18	17.539	822172	2	++	0.050057	Known	rs11557049	MODERATE	Missense	PDE7A	ENSG00000205268	ENST00000401827	c.227G>A	p.Gly76Glu	0.99988
QTL_CRE	Genitourinary	Serum Creatinine	Quantitative	ALL	8:69546378-70580748	8	70071699	C	T	0.1188	0.013567	0.001971	NA	NA	1.31e-11	10.883	1290080	12	++++++++++++	0.110205	Known	rs3812432	MODIFIER	Upstream gene	PRDM14	ENSG00000147596	ENST00000276594	NA	NA	0.85896
QTL_CRE	Genitourinary	Serum Creatinine	Quantitative	ALL	8:71237592-72260800	8	71737592	T	A	0.0912	-0.01814	0.00276	NA	NA	2.82e-9	8.55	1170710	10	?-?-----+---	0.956719	Known	rs35165944	MODIFIER	Intron	-	ENSG00000254277	ENST00000691315	NA	NA	0.32037
QTL_CRE	Genitourinary	Serum Creatinine	Quantitative	ALL	8:74933690-76109696	8	75599271	G	A	0.1542	-0.013913	0.00211	NA	NA	4.48e-10	9.348	1243010	11	?-----------	0.851851	Known	rs2922785	MODIFIER	Intergenic	-	-	-	NA	NA	0.1274
QTL_CRE	Genitourinary	Serum Creatinine	Quantitative	ALL	8:84936601-87050558	8	86320316	C	T	0.3105	-0.015885	0.001468	NA	NA	6.25e-26	25.204	1290080	12	-------+----	0.540598	Known	rs2953516	MODIFIER	Intron	SLC7A13	ENSG00000164893	ENST00000520624	NA	NA	0.15379
QTL_CRE	Genitourinary	Serum Creatinine	Quantitative	EUR	8:7730708-12538826	8	9315699	G	A	0.4676	-0.026284	0.00206	NA	NA	2.77e-37	36.558	822172	2	--	0.006336	Known	rs7012637	MODIFIER	Intron	PPP1R3B-DT	ENSG00000248538	ENST00000523246	NA	NA	0.55584
QTL_CRE	Genitourinary	Serum Creatinine	Quantitative	ALL	8:94458011-95476672	8	94958011	T	C	0.6809	0.010076	0.001464	NA	NA	7.51e-10	9.124	1290080	12	++++++++++++	0.911166	Novel	rs1453379	MODIFIER	Non coding transcript exon	NDUFAF6	ENSG00000156170	ENST00000521840	NA	NA	0.1966
QTL_CRE	Genitourinary	Serum Creatinine	Quantitative	ALL	8:97117983-98136250	8	97626657	G	A	0.1265	-0.013021	0.001897	NA	NA	9.36e-10	9.029	1290080	12	+-------+---	0.175457	Known	rs2468018	MODIFIER	Upstream gene	-	ENSG00000213750	ENST00000492365	NA	NA	0.4325
QTL_CRE	Genitourinary	Serum Creatinine	Quantitative	EUR	9:100069123-101979402	9	101427574	C	G	0.0052	-0.107214	0.013274	NA	NA	6.64e-16	15.178	822172	2	--	0.065923	Known	rs1800546	MODERATE	Missense	ALDOB	ENSG00000136872	ENST00000647789	c.448G>C	p.Ala150Pro	0.99978
QTL_CRE	Genitourinary	Serum Creatinine	Quantitative	ALL	9:103549138-105429081	9	104927776	C	A	0.3124	0.010574	0.001484	NA	NA	1.04e-10	9.983	1290080	12	++++++++-+++	0.943936	Known	rs2437817	MODIFIER	Intron	ABCA1	ENSG00000165029	ENST00000374736	NA	NA	0.38365
QTL_CRE	Genitourinary	Serum Creatinine	Quantitative	EUR	9:106980595-108426878	9	107480595	T	C	0.2124	-0.013659	0.002373	NA	NA	8.61e-9	8.065	822172	2	--	0.471051	Known	rs13283908	MODIFIER	Downstream gene	KLF4	ENSG00000136826	ENST00000374672	NA	NA	0.81589
QTL_CRE	Genitourinary	Serum Creatinine	Quantitative	ALL	9:108934496-110008041	9	109454327	G	C	0.3659	0.014167	0.001383	NA	NA	2.53e-23	22.596	1290080	12	++++++++-+++	0.568089	Known	rs10979879	MODIFIER	Intron	PTPN3	ENSG00000070159	ENST00000374541	NA	NA	0.35511
QTL_CRE	Genitourinary	Serum Creatinine	Quantitative	ALL	9:113583193-114607112	9	114087167	G	A	0.162	-0.007607	0.002262	NA	NA	5.96e-9	8.225	1020450	9	???+-+-++---	0.205897	Known	rs728071	MODIFIER	Downstream gene	KIF12	ENSG00000136883	ENST00000640217	NA	NA	0.82909
QTL_CRE	Genitourinary	Serum Creatinine	Quantitative	ALL	9:115810658-117266735	9	116562650	G	C	0.4368	0.013586	0.001349	NA	NA	2.52e-24	23.599	1290080	12	++++++++--+-	0.337492	Known	rs1321917	MODIFIER	Intron	ASTN2	ENSG00000148219	ENST00000313400	NA	NA	0.52177
QTL_CRE	Genitourinary	Serum Creatinine	Quantitative	EUR	9:120429109-121429109	9	120929109	C	T	0.0098	0.060989	0.010703	NA	NA	1.21e-8	7.917	822172	2	++	0.668108	Known	rs112678167	MODIFIER	Upstream gene	TRAF1	ENSG00000056558	ENST00000373887	NA	NA	0.91185
QTL_CRE	Genitourinary	Serum Creatinine	Quantitative	ALL	9:124699138-125875156	9	125252356	G	C	0.528	-0.009734	0.001391	NA	NA	2.77e-10	9.558	1290080	12	--------++--	0.271949	Known	rs828104	MODIFIER	Intron	HSPA5-DT	ENSG00000239705	ENST00000468244	NA	NA	0.0671
QTL_CRE	Genitourinary	Serum Creatinine	Quantitative	ALL	9:126415178-128489317	9	127942841	C	T	0.7078	-0.01357	0.001648	NA	NA	1.59e-15	14.798	1290080	12	--------+---	0.0224473	Known	rs1043060	MODIFIER	Upstream gene	DPM2	ENSG00000136908	ENST00000314392	NA	NA	0.27582
QTL_CRE	Genitourinary	Serum Creatinine	Quantitative	EUR	9:129313518-130589822	9	129866907	T	C	0.8915	0.024784	0.003211	NA	NA	1.18e-14	13.929	822172	2	++	0.291416	Known	rs1108532	MODIFIER	Intron	USP20	ENSG00000136878	ENST00000372429	NA	NA	0.23431
QTL_CRE	Genitourinary	Serum Creatinine	Quantitative	ALL	9:132742836-133778537	9	133270637	A	AT	0.3736	-0.013978	0.001662	NA	NA	3.75e-15	14.426	688532	8	---????-----	0.150044	Known	rs59602812	MODIFIER	Intron	ABO	ENSG00000175164	ENST00000538324	NA	NA	0.51171
QTL_CRE	Genitourinary	Serum Creatinine	Quantitative	ALL	9:135690645-138339895	9	136216033	C	T	0.3312	-0.016288	0.001485	NA	NA	1.40e-25	24.855	1290080	12	-----+------	0.0364706	Known	rs11103387	MODIFIER	Intron	QSOX2	ENSG00000165661	ENST00000358701	NA	NA	0.95785
QTL_CRE	Genitourinary	Serum Creatinine	Quantitative	ALL	9:16376339-17376339	9	16876339	G	C	0.5768	0.008879	0.001551	NA	NA	3.73e-8	7.429	1290080	12	+++++++++-+-	0.842868	Known	rs10756822	MODIFIER	Intergenic	-	-	-	NA	NA	0.3187
QTL_CRE	Genitourinary	Serum Creatinine	Quantitative	EUR	9:20001427-21059728	9	20551461	C	G	0.2038	-0.01658	0.002479	NA	NA	2.26e-11	10.646	822172	2	--	0.005748	Known	rs17685306	MODIFIER	Intron	MLLT3	ENSG00000171843	ENST00000380338	NA	NA	0.39894
QTL_CRE	Genitourinary	Serum Creatinine	Quantitative	ALL	9:21642908-22651140	9	22151140	G	A	0.266	0.009421	0.001574	NA	NA	4.52e-8	7.345	1290080	12	++++++++-+++	0.776856	Novel	rs6475611	MODIFIER	Intergenic	-	-	-	NA	NA	0.17191
QTL_CRE	Genitourinary	Serum Creatinine	Quantitative	ALL	9:3207057-4783597	9	3727600	C	T	0.4298	0.009818	0.001474	NA	NA	5.09e-12	11.293	1290080	12	+++-+++-++++	0.425989	Known	rs7861893	MODIFIER	Intergenic	-	-	-	NA	NA	0.11396
QTL_CRE	Genitourinary	Serum Creatinine	Quantitative	ALL	9:32609151-34858895	9	33956793	A	G	0.2819	0.016138	0.001489	NA	NA	1.32e-24	23.878	1290080	12	+++++++++-++	0.372818	Known	rs544169	MODIFIER	Intron	UBAP2	ENSG00000137073	ENST00000379238	NA	NA	0.06982
QTL_CRE	Genitourinary	Serum Creatinine	Quantitative	ALL	9:5670924-7049495	9	6356657	C	T	0.929	-0.034138	0.003358	NA	NA	2.15e-22	21.668	1014160	8	???--?------	0.189987	Known	rs7021445	MODIFIER	Intergenic	-	-	-	NA	NA	0.31123
QTL_CRE	Genitourinary	Serum Creatinine	Quantitative	ALL	9:67857096-69533832	9	68819549	G	A	0.6345	-0.029287	0.001389	NA	NA	1.02e-105	104.99	1290080	12	---------+--	0.301705	Known	rs10746942	MODIFIER	Intron	PIP5K1B	ENSG00000107242	ENST00000265382	NA	NA	0.72623
QTL_CRE	Genitourinary	Serum Creatinine	Quantitative	ALL	9:82013603-83013603	9	82513603	T	G	0.2425	0.009354	0.001789	NA	NA	3.57e-8	7.447	1139810	11	+?+-+++-++++	0.934153	Novel	rs11139596	MODIFIER	Intron	-	ENSG00000228430	ENST00000637606	NA	NA	0.17006
QTL_CRE	Genitourinary	Serum Creatinine	Quantitative	ALL	9:83253745-84579844	9	84024194	T	G	0.7231	-0.009003	0.001513	NA	NA	1.27e-10	9.896	1290080	12	+-----------	0.14212	Known	rs10868082	MODIFIER	Intergenic	-	-	-	NA	NA	0.05536
QTL_CRE	Genitourinary	Serum Creatinine	Quantitative	ALL	9:89119126-90170408	9	89654123	G	T	0.1089	-0.013774	0.002063	NA	NA	3.78e-12	11.423	1290080	12	--------++--	0.723116	Known	rs78040893	MODIFIER	Intron	-	ENSG00000237372	ENST00000617436	NA	NA	0.89075
QTL_CRE	Genitourinary	Serum Creatinine	Quantitative	ALL	9:91918093-93632604	9	92418093	C	A	0.3265	0.012279	0.001726	NA	NA	2.66e-11	10.575	1139810	11	+?+++++++-++	0.563395	Known	rs3118008	MODIFIER	Intron	OMD	ENSG00000127083	ENST00000375550	NA	NA	0.60269
QTL_CRE	Genitourinary	Serum Creatinine	Quantitative	ALL	9:94061765-95629587	9	94984170	A	AC	0.0741	0.018002	0.002494	NA	NA	1.66e-11	10.781	1290080	12	++++++++--+-	0.492541	Known	rs60490331	MODIFIER	Intron	AOPEP	ENSG00000148120	ENST00000375315	NA	NA	0.14577
QTL_CRE	Genitourinary	Serum Creatinine	Quantitative	ALL	9:95905637-96941324	9	96441324	T	C	0.2048	0.011843	0.001874	NA	NA	2.47e-8	7.607	1290080	12	+++++-+++-++	0.720375	Known	rs10820625	MODIFIER	Intergenic	-	-	-	NA	NA	0.05528
QTL_CRE	Genitourinary	Serum Creatinine	Quantitative	ALL	9:98650189-99653883	9	99150189	A	G	0.3248	0.008362	0.001435	NA	NA	3.69e-8	7.434	1290080	12	+++++-+-+-++	0.152771	Known	rs334348	MODIFIER	3'UTR	TGFBR1	ENSG00000106799	ENST00000374994	NA	NA	0.12863
QTL_CRE	Genitourinary	Serum Creatinine	Quantitative	ALL	10:101613716-103954008	10	102813260	G	T	0.1803	-0.018927	0.001712	NA	NA	5.62e-28	27.25	1290080	12	-------+---+	0.44416	Known	rs284859	MODERATE	Missense	WBP1L	ENSG00000166272	ENST00000448841	c.1021G>T	p.Ala341Ser	0.73849
QTL_CRE	Genitourinary	Serum Creatinine	Quantitative	ALL	10:109703463-110773200	10	110242863	GTCTGCTCT	G	0.1572	0.01351	0.002136	NA	NA	3.57e-9	8.447	688532	8	+++????+--++	0.622169	Known	rs60936824	MODIFIER	Intron	MXI1	ENSG00000119950	ENST00000332674	NA	NA	0.29257
QTL_CRE	Genitourinary	Serum Creatinine	Quantitative	EUR	10:117989109-119003332	10	118489201	C	T	0.7574	-0.014424	0.002355	NA	NA	9.08e-10	9.042	822172	2	--	0.93613	Known	rs2095567	MODIFIER	Intergenic	-	-	-	NA	NA	0.17361
QTL_CRE	Genitourinary	Serum Creatinine	Quantitative	ALL	10:120973088-121990734	10	121483683	G	A	0.5066	-0.009937	0.001405	NA	NA	2.85e-10	9.545	1290080	12	------------	0.662522	Known	rs2278202	MODIFIER	Intron	FGFR2	ENSG00000066468	ENST00000358487	NA	NA	0.43713
QTL_CRE	Genitourinary	Serum Creatinine	Quantitative	ALL	10:124109101-125375780	10	124797115	A	G	0.2063	-0.02183	0.001679	NA	NA	1.33e-37	36.877	1290080	12	------------	0.580869	Known	rs2930796	MODIFIER	Upstream gene	ABRAXAS2	ENSG00000165660	ENST00000298492	NA	NA	0.45183
QTL_CRE	Genitourinary	Serum Creatinine	Quantitative	EUR	10:128970629-130151223	10	129509012	C	G	0.58	0.013679	0.001996	NA	NA	7.22e-12	11.141	822172	2	++	0.052557	Known	rs10741191	MODIFIER	Intron	MGMT	ENSG00000170430	ENST00000651593	NA	NA	0.22462
QTL_CRE	Genitourinary	Serum Creatinine	Quantitative	ALL	10:132099996-133145884	10	132600079	T	A	0.1941	0.010253	0.001656	NA	NA	2.23e-10	9.652	1290080	12	+++++++-+++-	0.630509	Known	rs75523587	MODIFIER	Intron	INPP5A	ENSG00000068383	ENST00000368594	NA	NA	0.50024
QTL_CRE	Genitourinary	Serum Creatinine	Quantitative	EUR	10:16425418-17937712	10	16950012	G	A	0.0027	-0.11348	0.018809	NA	NA	1.61e-9	8.794	822172	2	--	0.058022	Known	rs141640975	MODERATE	Missense	CUBN	ENSG00000107611	ENST00000377833	c.5069C>T	p.Ala1690Val	0.88745
QTL_CRE	Genitourinary	Serum Creatinine	Quantitative	EUR	10:23104283-25251943	10	24717003	C	T	0.296	-0.012973	0.002143	NA	NA	1.42e-9	8.849	822172	2	--	0.31885	Known	rs7087801	MODIFIER	Intron	ARHGAP21	ENSG00000107863	ENST00000396432	NA	NA	0.36385
QTL_CRE	Genitourinary	Serum Creatinine	Quantitative	EUR	10:27373548-30029898	10	28635972	T	C	0.5076	-0.014206	0.00198	NA	NA	7.24e-13	12.14	822172	2	--	0.689975	Known	rs1265842	MODIFIER	Intergenic	-	-	-	NA	NA	0.13299
QTL_CRE	Genitourinary	Serum Creatinine	Quantitative	ALL	10:34170357-35388699	10	34772382	T	G	0.3451	0.011504	0.001577	NA	NA	5.82e-11	10.235	1290080	12	+++++++---+-	0.684802	Known	rs11599721	MODIFIER	Intron	PARD3	ENSG00000148498	ENST00000374788	NA	NA	0.0837
QTL_CRE	Genitourinary	Serum Creatinine	Quantitative	ALL	10:42888498-44015126	10	43434051	T	TATATAAATATAA	0.743	-0.011919	0.00185	NA	NA	9.90e-10	9.004	1092740	10	??---+--+---	0.0617985	Known	rs10682631	MODIFIER	Upstream gene	ZNF487	ENSG00000243660	ENST00000437590	NA	NA	0.31063
QTL_CRE	Genitourinary	Serum Creatinine	Quantitative	ALL	10:49152189-51557395	10	50888694	C	T	0.1531	-0.031301	0.002038	NA	NA	1.14e-55	54.945	1290080	12	------------	0.25167	Known	rs10821907	MODIFIER	Upstream gene	A1CF	ENSG00000148584	ENST00000373997	NA	NA	0.68824
QTL_CRE	Genitourinary	Serum Creatinine	Quantitative	ALL	10:61496732-63292250	10	62025330	G	T	0.6856	-0.011611	0.001431	NA	NA	1.05e-13	12.977	1290080	12	------------	0.985412	Known	rs10821944	MODIFIER	Intron	ARID5B	ENSG00000150347	ENST00000279873	NA	NA	0.77824
QTL_CRE	Genitourinary	Serum Creatinine	Quantitative	ALL	10:67302007-69154221	10	68179791	G	A	0.4204	-0.022359	0.001398	NA	NA	2.82e-55	54.549	1290080	12	--------+--+	0.598258	Known	rs10997982	MODIFIER	Intron	MYPN	ENSG00000138347	ENST00000358913	NA	NA	0.13288
QTL_CRE	Genitourinary	Serum Creatinine	Quantitative	ALL	10:72498114-75254030	10	74354315	TC	T	0.6344	-0.012517	0.001418	NA	NA	1.26e-19	18.901	1290080	12	-----+------	0.254952	Known	rs35474264	MODIFIER	Intron	ADK	ENSG00000156110	ENST00000539909	NA	NA	0.02113
QTL_CRE	Genitourinary	Serum Creatinine	Quantitative	ALL	10:76986443-78014558	10	77492688	G	C	0.2644	0.010626	0.001577	NA	NA	3.45e-10	9.463	1290080	12	+++++++++++-	0.775825	Known	rs816850	MODIFIER	Intron	KCNMA1	ENSG00000156113	ENST00000286628	NA	NA	0.41314
QTL_CRE	Genitourinary	Serum Creatinine	Quantitative	ALL	10:78896998-81024756	10	80441547	T	A	0.6033	-0.014233	0.001615	NA	NA	5.92e-17	16.228	1290080	12	---------+--	0.582196	Known	rs7087356	MODIFIER	Downstream gene	PRXL2A	ENSG00000122378	ENST00000606162	NA	NA	0.5161
QTL_CRE	Genitourinary	Serum Creatinine	Quantitative	ALL	10:206936-1741132	10	853131	A	T	0.0949	0.055613	0.00238	NA	NA	1.94e-124	123.713	1290080	12	++++++++-+++	9.75466e-05	Known	rs80282103	MODIFIER	Intron	LARP4B	ENSG00000107929	ENST00000316157	NA	NA	0.99907
QTL_CRE	Genitourinary	Serum Creatinine	Quantitative	ALL	10:86585433-87706818	10	87165772	T	A	0.752	0.013296	0.001733	NA	NA	3.35e-13	12.475	1290080	12	+++-+++-++++	0.986928	Known	rs4933432	MODIFIER	Intron	SHLD2	ENSG00000122376	ENST00000298786	NA	NA	0.15243
QTL_CRE	Genitourinary	Serum Creatinine	Quantitative	EUR	10:88099682-90143120	10	89537167	G	A	0.3518	-0.013571	0.002055	NA	NA	4.00e-11	10.397	822172	2	--	0.480736	Known	rs28490949	MODIFIER	Upstream gene	SLC16A12	ENSG00000152779	ENST00000371790	NA	NA	0.34869
QTL_CRE	Genitourinary	Serum Creatinine	Quantitative	ALL	10:91161273-93807309	10	93079885	G	A	0.4812	0.01961	0.001368	NA	NA	8.90e-47	46.051	1290080	12	++++++++++++	0.0305097	Known	rs2068888	MODIFIER	Downstream gene	CYP26A1	ENSG00000095596	ENST00000224356	NA	NA	0.82707
QTL_CRE	Genitourinary	Serum Creatinine	Quantitative	EUR	10:94976657-96696136	10	95523810	C	T	0.1654	0.024268	0.002605	NA	NA	1.21e-20	19.918	822172	2	++	0.010336	Known	rs17110913	MODIFIER	Intron	SORBS1	ENSG00000095637	ENST00000371247	NA	NA	0.15908
QTL_CRE	Genitourinary	Serum Creatinine	Quantitative	ALL	10:97599896-98775126	10	98266059	G	A	0.6412	-0.010858	0.001452	NA	NA	1.04e-12	11.981	1290080	12	--------+--+	0.00265102	Known	rs10748723	MODIFIER	Intron	LOXL4	ENSG00000138131	ENST00000260702	NA	NA	0.37073
QTL_CRE	Genitourinary	Serum Creatinine	Quantitative	EUR	10:99074373-101485564	10	99845936	A	G	0.1073	0.020799	0.003149	NA	NA	3.98e-11	10.401	822172	2	++	0.551057	Known	rs3740065	MODIFIER	Intron	ABCC2	ENSG00000023839	ENST00000647814	NA	NA	0.03827
QTL_CRE	Genitourinary	Serum Creatinine	Quantitative	ALL	11:110809665-111889477	11	111352720	G	A	0.3725	0.012124	0.001493	NA	NA	4.65e-14	13.333	1290080	12	+++++-++++++	0.427691	Known	rs12417556	MODIFIER	3'UTR	POU2AF1	ENSG00000110777	ENST00000393067	NA	NA	0.07628
QTL_CRE	Genitourinary	Serum Creatinine	Quantitative	EUR	11:113656647-114661762	11	114161762	C	T	0.1829	0.01562	0.002549	NA	NA	8.91e-10	9.05	822172	2	++	0.460007	Known	rs665731	MODIFIER	Intron	ZBTB16	ENSG00000109906	ENST00000335953	NA	NA	0.96192
QTL_CRE	Genitourinary	Serum Creatinine	Quantitative	EUR	11:118226443-119649167	11	118927313	TCA	T	0.1041	-0.022617	0.003194	NA	NA	1.43e-12	11.845	822172	2	--	0.100452	Known	rs56026307	MODIFIER	Upstream gene	BCL9L	ENSG00000186174	ENST00000683865	NA	NA	0.35747
QTL_CRE	Genitourinary	Serum Creatinine	Quantitative	ALL	11:121191330-123241084	11	121762032	C	T	0.7665	-0.02027	0.001701	NA	NA	5.58e-32	31.253	1290080	12	--------++--	0.000894777	Known	rs7106767	MODIFIER	Intron	-	ENSG00000286044	ENST00000652518	NA	NA	0.45022
QTL_CRE	Genitourinary	Serum Creatinine	Quantitative	ALL	11:125754940-126859722	11	126356880	G	C	0.1079	0.01585	0.002058	NA	NA	3.83e-14	13.416	1290080	12	++++++++++++	0.38214	Known	rs73632737	MODIFIER	Intron	ST3GAL4	ENSG00000110080	ENST00000444328	NA	NA	0.47061
QTL_CRE	Genitourinary	Serum Creatinine	Quantitative	ALL	11:127890462-129322081	11	128459018	G	A	0.266	-0.013965	0.001584	NA	NA	2.79e-17	16.554	1290080	12	-------+---+	0.241722	Known	rs8705	MODIFIER	3'UTR	ETS1	ENSG00000134954	ENST00000392668	NA	NA	0.99767
QTL_CRE	Genitourinary	Serum Creatinine	Quantitative	ALL	11:129659766-130672145	11	130159766	T	C	0.2427	-0.010724	0.001714	NA	NA	1.03e-8	7.989	1290080	12	--------++-+	0.956984	Novel	rs28365809	MODIFIER	Upstream gene	ST14	ENSG00000149418	ENST00000278742	NA	NA	0.44197
QTL_CRE	Genitourinary	Serum Creatinine	Quantitative	ALL	11:15245481-17514465	11	15858400	A	G	0.493	-0.013572	0.001521	NA	NA	2.52e-19	18.599	1290080	12	-----------+	0.760605	Known	rs55842281	MODIFIER	Intergenic	-	-	-	NA	NA	0.688
QTL_CRE	Genitourinary	Serum Creatinine	Quantitative	ALL	11:1458631-6772487	11	2158122	G	C	0.3143	-0.018655	0.001461	NA	NA	1.54e-44	43.812	1290080	12	---+-----+-+	0.000422276	Known	rs3842761	MODIFIER	Downstream gene	INS	ENSG00000254647	ENST00000381330	NA	NA	0.75195
QTL_CRE	Genitourinary	Serum Creatinine	Quantitative	EUR	11:27515706-29030459	11	28312565	CT	C	0.5421	0.011557	0.001994	NA	NA	6.80e-9	8.168	822172	2	++	0.715874	Known	rs11329640	MODIFIER	Intron	METTL15	ENSG00000169519	ENST00000407364	NA	NA	0.01872
QTL_CRE	Genitourinary	Serum Creatinine	Quantitative	ALL	11:29679920-32312968	11	30747131	C	T	0.3936	-0.042632	0.001417	NA	NA	1.03e-199	198.986	1290080	12	------------	1.02104e-06	Known	rs10767873	MODIFIER	Intergenic	-	-	-	NA	NA	0.99396
QTL_CRE	Genitourinary	Serum Creatinine	Quantitative	EUR	11:1-908174	11	320394	C	T	0.48	0.014587	0.001997	NA	NA	2.78e-13	12.555	822172	2	++	0.608572	Known	rs6421983	MODIFIER	Intron	IFITM3	ENSG00000142089	ENST00000399808	NA	NA	0.75191
QTL_CRE	Genitourinary	Serum Creatinine	Quantitative	ALL	11:46389093-51319196	11	47389337	G	T	0.3378	0.017191	0.001471	NA	NA	8.35e-29	28.078	1290080	12	++++++++++++	0.0594541	Known	rs10838702	MODIFIER	Intron	-	ENSG00000255197	ENST00000666926	NA	NA	0.42469
QTL_CRE	Genitourinary	Serum Creatinine	Quantitative	ALL	11:54218328-56694765	11	55050272	A	G	0.7844	-0.011717	0.001657	NA	NA	1.36e-15	14.867	1290080	12	---+-+-+-+--	0.827164	Known	rs2177345	MODIFIER	Intergenic	-	-	-	NA	NA	0.31205
QTL_CRE	Genitourinary	Serum Creatinine	Quantitative	ALL	11:57133710-58484627	11	57701677	T	G	0.6294	0.011046	0.001518	NA	NA	1.92e-13	12.716	1290080	12	+++-+++---++	0.737698	Known	rs1785499	MODIFIER	Downstream gene	ZDHHC5	ENSG00000156599	ENST00000287169	NA	NA	0.0454
QTL_CRE	Genitourinary	Serum Creatinine	Quantitative	ALL	11:61276027-62356709	11	61824164	C	G	0.1857	-0.01332	0.001733	NA	NA	3.36e-12	11.473	1290080	12	--------+---	0.780682	Known	rs174565	MODIFIER	Upstream gene	FADS2	ENSG00000134824	ENST00000278840	NA	NA	0.59835
QTL_CRE	Genitourinary	Serum Creatinine	Quantitative	ALL	11:64093151-67062261	11	65784647	G	A	0.2823	0.02848	0.001564	NA	NA	4.29e-73	72.368	1290080	12	+++++++--+++	0.000847762	Known	rs948494	MODIFIER	Upstream gene	AP5B1	ENSG00000254470	ENST00000532090	NA	NA	0.26673
QTL_CRE	Genitourinary	Serum Creatinine	Quantitative	ALL	11:68545546-70696916	11	69121899	C	T	0.3551	-0.014126	0.001457	NA	NA	3.80e-20	19.42	1290080	12	------------	0.970425	Known	rs2924552	MODIFIER	Intron	TPCN2	ENSG00000162341	ENST00000637342	NA	NA	0.66225
QTL_CRE	Genitourinary	Serum Creatinine	Quantitative	ALL	11:74065122-75183669	11	74656442	C	G	0.4429	-0.01074	0.001382	NA	NA	1.17e-12	11.934	1290080	12	-------++---	0.291695	Known	rs58659624	MODIFIER	Downstream gene	RANP3	ENSG00000254500	ENST00000530970	NA	NA	0.10224
QTL_CRE	Genitourinary	Serum Creatinine	Quantitative	ALL	11:75233560-76358105	11	75759768	C	T	0.1519	0.013529	0.001808	NA	NA	1.38e-13	12.859	1290080	12	+++++-++++++	0.485468	Known	rs2008476	MODIFIER	Intron	DGAT2-DT	ENSG00000247867	ENST00000499390	NA	NA	0.09446
QTL_CRE	Genitourinary	Serum Creatinine	Quantitative	ALL	11:77697968-79139085	11	78424183	C	T	0.2246	-0.02018	0.001614	NA	NA	1.65e-33	32.784	1290080	12	---------+--	0.138623	Known	rs11237490	MODIFIER	Non coding transcript exon	LINC02728	ENSG00000251323	ENST00000513207	NA	NA	0.24575
QTL_CRE	Genitourinary	Serum Creatinine	Quantitative	EUR	11:7509400-8572522	11	8027704	G	A	0.1276	0.032339	0.00293	NA	NA	2.53e-28	27.597	822172	2	++	0.133272	Known	rs149013553	MODIFIER	Intron	TUB	ENSG00000166402	ENST00000534099	NA	NA	0.19364
QTL_CRE	Genitourinary	Serum Creatinine	Quantitative	ALL	11:9229210-10950517	11	9731194	C	T	0.5343	0.013283	0.001356	NA	NA	2.43e-20	19.614	1290080	12	++++++++-+++	0.00180598	Known	rs9943599	MODIFIER	Intron	SWAP70	ENSG00000133789	ENST00000318950	NA	NA	0.27262
QTL_CRE	Genitourinary	Serum Creatinine	Quantitative	EUR	11:92337647-93364892	11	92837647	C	A	0.3968	0.010886	0.001984	NA	NA	4.09e-8	7.388	822172	2	++	0.489217	Known	rs11020076	LOW	Splice polypyrimidine tract	FAT3	ENSG00000165323	ENST00000525166	NA	NA	0.05379
QTL_CRE	Genitourinary	Serum Creatinine	Quantitative	EAS	12:108508611-113775257	12	111730205	G	A	0.2093	0.047158	0.002736	NA	NA	1.42e-66	65.847	278485	5	+++++	8.25e-06	Known	rs11066015	MODIFIER	Intron	ACAD10	ENSG00000111271	ENST00000313698	NA	NA	0.49924
QTL_CRE	Genitourinary	Serum Creatinine	Quantitative	ALL	12:114607018-115955693	12	115322333	C	T	0.2528	-0.009948	0.001509	NA	NA	1.18e-9	8.93	1290080	12	-----+--++--	0.678194	Known	rs11067524	MODIFIER	Upstream gene	-	ENSG00000276308	ENST00000617627	NA	NA	0.24827
QTL_CRE	Genitourinary	Serum Creatinine	Quantitative	EUR	12:11154250-12558253	12	12057067	A	C	0.0873	-0.03511	0.00345	NA	NA	2.52e-24	23.599	822172	2	--	0.888517	Known	rs11616030	MODIFIER	Intron	BCL2L14	ENSG00000121380	ENST00000589718	NA	NA	0.30579
QTL_CRE	Genitourinary	Serum Creatinine	Quantitative	EUR	12:119954433-122504538	12	120979061	C	T	0.028	0.058959	0.005979	NA	NA	6.14e-23	22.212	822172	2	++	0.770008	Known	rs1800574	MODERATE	Missense	HNF1A	ENSG00000135100	ENST00000257555	c.293C>T	p.Ala98Val	0.99436
QTL_CRE	Genitourinary	Serum Creatinine	Quantitative	ALL	12:124286227-125292588	12	124786227	A	G	0.1607	0.008925	0.001885	NA	NA	4.24e-9	8.372	1290080	12	++++++++--++	0.607249	Known	rs2293440	MODIFIER	Intron	SCARB1	ENSG00000073060	ENST00000261693	NA	NA	0.49938
QTL_CRE	Genitourinary	Serum Creatinine	Quantitative	ALL	12:14332271-15871025	12	15172097	A	C	0.2619	-0.0243	0.00153	NA	NA	6.68e-59	58.176	1290080	12	-----+------	0.24639	Known	rs10846157	MODIFIER	Intron	RERG	ENSG00000134533	ENST00000256953	NA	NA	0.60065
QTL_CRE	Genitourinary	Serum Creatinine	Quantitative	EUR	12:19691591-20727316	12	20215335	T	C	0.3294	-0.013007	0.0021	NA	NA	5.87e-10	9.231	822172	2	--	0.907997	Known	rs60691990	MODIFIER	Intergenic	-	-	-	NA	NA	0.49605
QTL_CRE	Genitourinary	Serum Creatinine	Quantitative	ALL	12:23193403-24253298	12	23727555	T	C	0.7609	-0.016199	0.001601	NA	NA	3.06e-23	22.514	1290080	12	--------+--+	0.770716	Known	rs7980042	MODIFIER	Intron	SOX5	ENSG00000134532	ENST00000451604	NA	NA	0.41089
QTL_CRE	Genitourinary	Serum Creatinine	Quantitative	ALL	12:1-1098409	12	239619	T	C	0.5528	0.025851	0.001412	NA	NA	1.10e-76	75.957	1290080	12	+++++++++-++	0.00267679	Known	rs11062102	MODIFIER	Intron	SLC6A13	ENSG00000010379	ENST00000343164	NA	NA	0.72237
QTL_CRE	Genitourinary	Serum Creatinine	Quantitative	EUR	12:24754792-25761474	12	25256135	A	G	0.0701	0.023738	0.003789	NA	NA	3.73e-10	9.428	822172	2	++	0.299793	Known	rs74758151	MODIFIER	Intergenic	-	-	-	NA	NA	0.27854
QTL_CRE	Genitourinary	Serum Creatinine	Quantitative	ALL	12:2591863-4976262	12	3278531	T	C	0.1755	0.027013	0.001816	NA	NA	1.34e-54	53.872	1290080	12	++++++++++++	0.129906	Known	rs16930370	LOW	Synonymous	TSPAN9	ENSG00000011105	ENST00000011898	NA	NA	1
QTL_CRE	Genitourinary	Serum Creatinine	Quantitative	EUR	12:30863577-32129363	12	31407127	A	T	0.1763	0.018156	0.002705	NA	NA	1.92e-11	10.717	822172	2	++	0.51456	Known	rs71455663	MODIFIER	Intron	DENND5B	ENSG00000170456	ENST00000389082	NA	NA	0.08369
QTL_CRE	Genitourinary	Serum Creatinine	Quantitative	ALL	12:41814539-42977086	12	42476642	C	T	0.6058	0.009728	0.001398	NA	NA	5.21e-11	10.283	1290080	12	+++++-++++++	0.498178	Known	rs6582398	MODIFIER	Intron	PRICKLE1	ENSG00000139174	ENST00000345127	NA	NA	0.20258
QTL_CRE	Genitourinary	Serum Creatinine	Quantitative	AFR	12:45087331-46097217	12	45597217	C	T	0.0625	0.0489	0.008781	NA	NA	2.56e-8	7.591	122919	2	++	0.163193	Known	rs1862019	MODIFIER	Intron	-	ENSG00000257657	ENST00000551229	NA	NA	0.18071
QTL_CRE	Genitourinary	Serum Creatinine	Quantitative	ALL	12:47263588-50381602	12	48352892	T	C	0.4459	0.013778	0.001439	NA	NA	3.20e-21	20.494	1290080	12	+++++-+-++++	0.661768	Known	rs2450992	MODIFIER	Upstream gene	ZNF641	ENSG00000167528	ENST00000547026	NA	NA	0.37171
QTL_CRE	Genitourinary	Serum Creatinine	Quantitative	ALL	12:51373884-54565146	12	53615611	C	T	0.1814	-0.013744	0.001675	NA	NA	3.13e-17	16.505	1290080	12	------------	0.92484	Known	rs3852552	MODIFIER	Intron	ATF7	ENSG00000170653	ENST00000420353	NA	NA	0.14451
QTL_CRE	Genitourinary	Serum Creatinine	Quantitative	ALL	12:55711574-58086166	12	57449928	G	A	0.1929	-0.022567	0.00181	NA	NA	7.72e-38	37.113	1290080	12	-------+----	0.065998	Known	rs2229357	MODERATE	Missense	INHBC	ENSG00000175189	ENST00000309668	c.965G>A	p.Arg322Gln	0.3117
QTL_CRE	Genitourinary	Serum Creatinine	Quantitative	ALL	12:65292890-66483657	12	65958038	T	C	0.0639	-0.022073	0.002548	NA	NA	4.41e-16	15.356	1290080	12	-----+------	0.495425	Known	rs74097840	MODIFIER	Intron	HMGA2	ENSG00000149948	ENST00000403681	NA	NA	0.54569
QTL_CRE	Genitourinary	Serum Creatinine	Quantitative	ALL	12:66744233-67915454	12	67277287	C	A	0.6397	-0.013389	0.00149	NA	NA	5.87e-17	16.232	1290080	12	-----+---+--	0.932816	Known	rs1252406	MODIFIER	Intron	CAND1	ENSG00000111530	ENST00000545606	NA	NA	0.02664
QTL_CRE	Genitourinary	Serum Creatinine	Quantitative	ALL	12:68854617-69898322	12	69398322	C	A	0.6934	0.00914	0.001506	NA	NA	1.49e-8	7.826	1290080	12	+++++-++++++	0.478168	Known	rs1585705	MODIFIER	Upstream gene	RN7SL804P	ENSG00000266185	ENST00000582466	NA	NA	0.07321
QTL_CRE	Genitourinary	Serum Creatinine	Quantitative	ALL	12:75334464-76408340	12	75877403	G	A	0.4034	-0.017403	0.001424	NA	NA	5.21e-32	31.283	1290080	12	---------+--	0.38241	Known	rs1275609	MODIFIER	Intron	-	ENSG00000258077	ENST00000552856	NA	NA	1
QTL_CRE	Genitourinary	Serum Creatinine	Quantitative	EUR	12:77873494-78939046	12	78418001	T	C	0.2963	-0.016349	0.002153	NA	NA	3.11e-14	13.507	822172	2	--	0.452111	Known	rs11109717	MODIFIER	Intron	-	ENSG00000258084	ENST00000552230	NA	NA	0.61355
QTL_CRE	Genitourinary	Serum Creatinine	Quantitative	ALL	12:81207735-82430167	12	81780336	T	C	0.1721	0.016252	0.001957	NA	NA	2.99e-15	14.524	1290080	12	++++++++++++	0.960159	Known	rs7963577	MODIFIER	Intergenic	-	-	-	NA	NA	0.03685
QTL_CRE	Genitourinary	Serum Creatinine	Quantitative	EUR	12:83039576-84334830	12	83803251	A	G	0.2395	0.014227	0.002296	NA	NA	5.78e-10	9.238	822172	2	++	0.837013	Known	rs11829293	MODIFIER	Intergenic	-	-	-	NA	NA	0.28745
QTL_CRE	Genitourinary	Serum Creatinine	Quantitative	ALL	12:88827388-90672370	12	89946230	A	G	0.8171	0.01375	0.001788	NA	NA	6.25e-14	13.204	1290080	12	+++-+-++-+++	0.782619	Known	rs7307097	MODIFIER	Upstream gene	LINC02399	ENSG00000257725	ENST00000547094	NA	NA	0.19152
QTL_CRE	Genitourinary	Serum Creatinine	Quantitative	ALL	12:93060289-94880743	12	94380743	G	A	0.1285	0.012001	0.001888	NA	NA	1.74e-10	9.759	1290080	12	+++++++-++++	0.397272	Known	rs11107523	MODIFIER	Intron	CEP83	ENSG00000173588	ENST00000397809	NA	NA	0.42968
QTL_CRE	Genitourinary	Serum Creatinine	Quantitative	ALL	13:109719649-110918318	13	110363281	C	T	0.3903	0.013081	0.001375	NA	NA	3.28e-20	19.484	1290080	12	+++++++--+++	0.837674	Known	rs872589	MODIFIER	Intron	COL4A2	ENSG00000134871	ENST00000360467	NA	NA	0.09152
QTL_CRE	Genitourinary	Serum Creatinine	Quantitative	ALL	13:24144352-25209356	13	24681284	C	G	0.125	0.014757	0.002001	NA	NA	2.58e-11	10.588	1290080	12	+++++++--+++	0.431516	Known	rs61948067	MODIFIER	Intron	ATP12A	ENSG00000075673	ENST00000381946	NA	NA	0.22277
QTL_CRE	Genitourinary	Serum Creatinine	Quantitative	ALL	13:26557018-27801238	13	27174255	A	G	0.8964	0.022463	0.002338	NA	NA	4.25e-21	20.371	1290080	12	++++++++-+++	0.794742	Known	rs7336439	MODIFIER	Upstream gene	USP12	ENSG00000152484	ENST00000282344	NA	NA	0.12529
QTL_CRE	Genitourinary	Serum Creatinine	Quantitative	EUR	13:29054140-30079019	13	29577133	G	A	0.0795	0.019886	0.003605	NA	NA	3.46e-8	7.46	822172	2	++	0.668149	Novel	rs10220050	MODIFIER	Intron	SLC7A1	ENSG00000139514	ENST00000380752	NA	NA	0.05526
QTL_CRE	Genitourinary	Serum Creatinine	Quantitative	ALL	13:31323047-32472994	13	31853852	A	G	0.0438	-0.022099	0.003153	NA	NA	2.83e-10	9.548	1290080	12	---------+--	0.562442	Known	rs77791975	MODIFIER	Intron	FRY	ENSG00000073910	ENST00000428783	NA	NA	0.61842
QTL_CRE	Genitourinary	Serum Creatinine	Quantitative	ALL	13:40294853-41448136	13	40795595	A	C	0.4172	-0.008893	0.00136	NA	NA	9.81e-9	8.008	1290080	12	-------+-+-+	0.090602	Known	rs1536806	MODIFIER	Intron	SLC25A15	ENSG00000102743	ENST00000338625	NA	NA	0.08857
QTL_CRE	Genitourinary	Serum Creatinine	Quantitative	ALL	13:41568410-42721989	13	42175056	G	T	0.4273	-0.015569	0.001358	NA	NA	6.01e-30	29.221	1290080	12	------------	0.0682011	Known	rs9590675	MODIFIER	Intron	DGKH	ENSG00000102780	ENST00000337343	NA	NA	0.76229
QTL_CRE	Genitourinary	Serum Creatinine	Quantitative	ALL	13:42919738-44041048	13	43441324	T	G	0.3788	-0.010622	0.001489	NA	NA	1.59e-11	10.799	1290080	12	-------++--+	0.11186	Known	rs9525774	MODIFIER	Intron	ENOX1	ENSG00000120658	ENST00000690772	NA	NA	0.14132
QTL_CRE	Genitourinary	Serum Creatinine	Quantitative	ALL	13:46069149-47069149	13	46569149	C	T	0.6703	0.009172	0.001455	NA	NA	1.20e-9	8.919	1290080	12	++++-+++++++	0.24421	Known	rs7337999	MODIFIER	Intron	LRCH1	ENSG00000136141	ENST00000389797	NA	NA	0.98432
QTL_CRE	Genitourinary	Serum Creatinine	Quantitative	ALL	13:47357338-51349345	13	48051980	G	C	0.5964	-0.016488	0.001394	NA	NA	9.99e-31	30.001	1290080	12	------------	0.253077	Known	rs2406709	MODIFIER	Downstream gene	NUDT15	ENSG00000136159	ENST00000258662	NA	NA	0.15762
QTL_CRE	Genitourinary	Serum Creatinine	Quantitative	ALL	13:71256524-74646287	13	71770957	C	T	0.4476	0.026063	0.001557	NA	NA	2.26e-60	59.646	1290080	12	++++++++++++	0.888016	Known	rs9529913	MODIFIER	Intron	DACH1	ENSG00000276644	ENST00000613252	NA	NA	0.98915
QTL_CRE	Genitourinary	Serum Creatinine	Quantitative	ALL	13:94908924-96874952	13	95457498	CCTTGTACTTGGT	C	0.0932	0.021055	0.002617	NA	NA	1.87e-13	12.728	1139810	11	+?+++-++++++	0.257214	Known	rs141455963	MODIFIER	Intron	CLDN10	ENSG00000134873	ENST00000376873	NA	NA	0.28648
QTL_CRE	Genitourinary	Serum Creatinine	Quantitative	ALL	14:98767617-101277956	14	100306463	G	A	0.3574	0.013507	0.001431	NA	NA	1.97e-23	22.706	1290080	12	++++++++++++	0.646672	Known	rs75432828	MODIFIER	Upstream gene	SLC25A29	ENSG00000197119	ENST00000359232	NA	NA	0.95033
QTL_CRE	Genitourinary	Serum Creatinine	Quantitative	ALL	14:104237518-105396865	14	104848686	T	C	0.6933	0.009884	0.001624	NA	NA	7.60e-11	10.119	1290080	12	+++++++++++-	0.228744	Known	rs2841211	MODIFIER	Downstream gene	-	ENSG00000258811	ENST00000556430	NA	NA	0.3701
QTL_CRE	Genitourinary	Serum Creatinine	Quantitative	EUR	14:22313127-23508085	14	23004039	C	T	0.2123	0.0139	0.002412	NA	NA	8.27e-9	8.082	822172	2	++	0.089845	Known	rs8021296	MODIFIER	Intron	C14orf93	ENSG00000100802	ENST00000299088	NA	NA	0.23826
QTL_CRE	Genitourinary	Serum Creatinine	Quantitative	ALL	14:30392536-31966065	14	30907592	T	C	0.439	0.00998	0.001354	NA	NA	4.99e-12	11.302	1290080	12	+++++++---++	0.230693	Known	rs35422372	MODIFIER	Intron	STRN3	ENSG00000196792	ENST00000357479	NA	NA	0.16738
QTL_CRE	Genitourinary	Serum Creatinine	Quantitative	ALL	14:34282891-35824451	14	34782891	A	G	0.3365	-0.010392	0.001444	NA	NA	1.27e-12	11.896	1290080	12	-----+-+++--	0.211228	Known	rs10162419	MODIFIER	Intron	BAZ1A	ENSG00000198604	ENST00000360310	NA	NA	0.87977
QTL_CRE	Genitourinary	Serum Creatinine	Quantitative	ALL	14:36481405-38106081	14	37384385	G	GA	0.7413	-0.015479	0.001628	NA	NA	1.77e-19	18.751	1290080	12	-------+----	0.0195591	Known	rs35090362	MODIFIER	Intron	MIPOL1	ENSG00000151338	ENST00000684589	NA	NA	0.08481
QTL_CRE	Genitourinary	Serum Creatinine	Quantitative	EUR	14:49546348-51241023	14	50188639	G	C	0.0096	-0.104458	0.009736	NA	NA	7.44e-27	26.129	822172	2	--	0.001421	Known	rs72681869	MODERATE	Missense	SOS2	ENSG00000100485	ENST00000216373	c.572C>G	p.Pro191Arg	0.99961
QTL_CRE	Genitourinary	Serum Creatinine	Quantitative	ALL	14:53443881-55212525	14	53951693	G	A	0.4301	-0.01082	0.001366	NA	NA	1.28e-15	14.893	1290080	12	-----+--+---	0.23206	Known	rs2071047	MODIFIER	Intron	BMP4	ENSG00000125378	ENST00000245451	NA	NA	0.89267
QTL_CRE	Genitourinary	Serum Creatinine	Quantitative	ALL	14:59639225-61128456	14	60624683	G	A	0.4756	-0.008837	0.001474	NA	NA	1.58e-8	7.802	1290080	12	-------++--+	0.764283	Known	rs34935520	MODIFIER	Intergenic	-	-	-	NA	NA	0.04606
QTL_CRE	Genitourinary	Serum Creatinine	Quantitative	ALL	14:62970185-63970185	14	63470185	T	C	0.2401	-0.008848	0.001572	NA	NA	3.67e-8	7.435	1290080	12	-----+--+--+	0.808079	Novel	rs6573521	MODIFIER	Intron	PPP2R5E	ENSG00000154001	ENST00000337537	NA	NA	0.64123
QTL_CRE	Genitourinary	Serum Creatinine	Quantitative	ALL	14:67105055-69348239	14	67615620	T	C	0.3388	-0.011756	0.001473	NA	NA	1.64e-13	12.785	1290080	12	---------+--	0.831951	Known	rs7151920	MODIFIER	Upstream gene	ARG2	ENSG00000081181	ENST00000261783	NA	NA	0.57698
QTL_CRE	Genitourinary	Serum Creatinine	Quantitative	ALL	14:72109887-74284027	14	73417832	A	G	0.6174	0.015318	0.001583	NA	NA	1.71e-22	21.766	1290080	12	+++-+-+++++-	0.847628	Known	rs10142359	MODIFIER	Intron	NUMB	ENSG00000133961	ENST00000555238	NA	NA	0.99816
QTL_CRE	Genitourinary	Serum Creatinine	Quantitative	ALL	14:76522577-77522577	14	77022577	A	T	0.851	0.011198	0.00196	NA	NA	4.11e-8	7.386	1290080	12	++++++++++++	0.652323	Known	rs10873300	MODIFIER	Downstream gene	IRF2BPL	ENSG00000119669	ENST00000238647	NA	NA	0.65531
QTL_CRE	Genitourinary	Serum Creatinine	Quantitative	EUR	14:79391973-80822030	14	80291131	C	T	0.0111	-0.073207	0.009514	NA	NA	1.42e-14	13.848	822172	2	--	0.367286	Known	rs180814424	MODIFIER	Intron	DIO2-AS1	ENSG00000258766	ENST00000553979	NA	NA	0.40435
QTL_CRE	Genitourinary	Serum Creatinine	Quantitative	ALL	14:80865265-81944254	14	81444254	T	C	0.1493	-0.013096	0.002054	NA	NA	1.14e-8	7.945	1139810	11	-?------+---	0.356846	Known	rs28414357	MODIFIER	Intron	LINC02308	ENSG00000258675	ENST00000555001	NA	NA	0.18017
QTL_CRE	Genitourinary	Serum Creatinine	Quantitative	ALL	14:87820314-89517438	14	88479247	A	G	0.346	-0.015512	0.0014	NA	NA	2.08e-31	30.682	1290080	12	-------+----	0.0210322	Known	rs879932	LOW	Synonymous	PTPN21	ENSG00000070778	ENST00000556564	NA	NA	0.10138
QTL_CRE	Genitourinary	Serum Creatinine	Quantitative	ALL	14:92102171-94143365	14	92941141	C	T	0.7571	0.017212	0.001772	NA	NA	6.74e-21	20.171	1290080	12	-++++++---++	0.410507	Known	rs12588550	MODIFIER	3'UTR	ITPK1	ENSG00000100605	ENST00000267615	NA	NA	0.92453
QTL_CRE	Genitourinary	Serum Creatinine	Quantitative	ALL	14:95690370-96698561	14	96193582	G	A	0.3766	0.012568	0.001423	NA	NA	2.80e-17	16.553	1290080	12	+++++-++++++	0.610882	Known	rs11160318	MODIFIER	Intergenic	-	-	-	NA	NA	0.99909
QTL_CRE	Genitourinary	Serum Creatinine	Quantitative	EUR	15:35857679-36857679	15	36357679	C	T	0.1739	-0.014153	0.002575	NA	NA	3.88e-8	7.411	822172	2	--	0.280274	Known	rs34471260	MODIFIER	Intergenic	-	-	-	NA	NA	0.49601
QTL_CRE	Genitourinary	Serum Creatinine	Quantitative	ALL	15:38404404-46853978	15	45373455	C	A	0.4478	0.066781	0.001632	NA	NA	3.19e-426	425.496	1290080	12	++++++++++++	0.00994553	Known	rs2433611	MODIFIER	Intron	GATM	ENSG00000171766	ENST00000396659	NA	NA	0.74476
QTL_CRE	Genitourinary	Serum Creatinine	Quantitative	ALL	15:47002055-51879301	15	51171990	G	A	0.5651	0.010507	0.001443	NA	NA	4.94e-16	15.307	1290080	12	+++-+++--+++	0.694115	Known	rs7176579	MODIFIER	Intron	MIR4713HG	ENSG00000259240	ENST00000559909	NA	NA	0.28467
QTL_CRE	Genitourinary	Serum Creatinine	Quantitative	ALL	15:52976529-54373650	15	53615751	G	A	0.2589	-0.032791	0.00149	NA	NA	1.02e-103	102.992	1290080	12	--------+---	5.39671e-06	Known	rs17730281	MODERATE	Missense	WDR72	ENSG00000166415	ENST00000360509	c.2455C>T	p.Leu819Phe	0.99813
QTL_CRE	Genitourinary	Serum Creatinine	Quantitative	AFR	15:54990168-55990168	15	55490168	T	C	0.6814	0.024726	0.004514	NA	NA	4.31e-8	7.365	122919	2	++	0.470832	Known	rs9672913	MODIFIER	Intron	DNAAF4	ENSG00000256061	ENST00000321149	NA	NA	0.15802
QTL_CRE	Genitourinary	Serum Creatinine	Quantitative	EUR	15:56895615-58149592	15	57537953	C	T	0.0215	-0.050265	0.006691	NA	NA	5.81e-14	13.236	822172	2	--	0.357737	Known	rs117047297	MODIFIER	Intron	CGNL1	ENSG00000128849	ENST00000281282	NA	NA	0.46044
QTL_CRE	Genitourinary	Serum Creatinine	Quantitative	ALL	15:61946975-63857295	15	63081130	T	G	0.7193	-0.019099	0.001733	NA	NA	3.53e-26	25.452	1290080	12	+----+---+--	0.215965	Known	rs2729806	MODIFIER	Intergenic	-	-	-	NA	NA	0.3165
QTL_CRE	Genitourinary	Serum Creatinine	Quantitative	EUR	15:64054109-65957342	15	65073281	A	G	0.0028	0.153626	0.018775	NA	NA	2.78e-16	15.556	822172	2	++	0.848876	Known	rs183962336	MODIFIER	Upstream gene	KBTBD13	ENSG00000234438	ENST00000432196	NA	NA	0.57742
QTL_CRE	Genitourinary	Serum Creatinine	Quantitative	ALL	15:66540885-67869446	15	67202485	G	C	0.2767	0.012503	0.001511	NA	NA	2.84e-14	13.547	1290080	12	+++++++-+-++	0.26658	Known	rs10518716	MODIFIER	3'UTR	AAGAB	ENSG00000103591	ENST00000261880	NA	NA	0.04329
QTL_CRE	Genitourinary	Serum Creatinine	Quantitative	ALL	15:73668534-79422050	15	76006403	A	G	0.4778	0.033175	0.001364	NA	NA	1.76e-132	131.756	1290080	12	++++++++++++	0.0603987	Known	rs11072567	MODIFIER	Intron	NRG4	ENSG00000169752	ENST00000394907	NA	NA	0.56694
QTL_CRE	Genitourinary	Serum Creatinine	Quantitative	ALL	15:80343108-81529591	15	80873501	G	A	0.1517	-0.021015	0.001924	NA	NA	3.47e-25	24.46	1290080	12	------------	0.00486721	Known	rs62035088	MODIFIER	Intron	CEMIP	ENSG00000103888	ENST00000394685	NA	NA	0.9933
QTL_CRE	Genitourinary	Serum Creatinine	Quantitative	EUR	15:81633829-85372833	15	82793121	G	A	0.2149	0.022103	0.00238	NA	NA	1.59e-20	19.799	822172	2	++	0.567459	Known	rs36111056	MODIFIER	Intron	FSD2	ENSG00000186628	ENST00000334574	NA	NA	0.66232
QTL_CRE	Genitourinary	Serum Creatinine	Quantitative	ALL	15:92382644-93467013	15	92895379	G	C	0.725	-0.011305	0.00168	NA	NA	1.84e-10	9.734	1290080	12	-----+-----+	0.545861	Known	rs1992283	MODIFIER	Upstream gene	CHD2	ENSG00000173575	ENST00000394196	NA	NA	0.16871
QTL_CRE	Genitourinary	Serum Creatinine	Quantitative	ALL	15:97285224-99308588	15	98731097	C	T	0.5643	-0.018978	0.001375	NA	NA	2.77e-42	41.557	1290080	12	--------++--	0.290473	Known	rs4966019	MODIFIER	Intron	IGF1R	ENSG00000140443	ENST00000650285	NA	NA	0.96708
QTL_CRE	Genitourinary	Serum Creatinine	Quantitative	ALL	16:1-4214262	16	1947003	C	T	0.0247	-0.05579	0.004907	NA	NA	4.76e-28	27.322	1217780	11	--?---------	0.923929	Known	rs113956264	MODERATE	Missense	RPL3L	ENSG00000140986	ENST00000268661	c.784G>A	p.Val262Met	1
QTL_CRE	Genitourinary	Serum Creatinine	Quantitative	ALL	16:15500336-16533378	16	16032907	T	C	0.532	0.009975	0.001366	NA	NA	4.19e-11	10.377	1290080	12	+++++++---++	0.827068	Novel	rs924138	MODIFIER	Intron	ABCC1	ENSG00000103222	ENST00000399410	NA	NA	0.35247
QTL_CRE	Genitourinary	Serum Creatinine	Quantitative	EUR	16:19669408-21748194	16	20381010	G	A	0.1993	-0.107774	0.002495	NA	NA	1.24e-407	406.907	822172	2	--	0	Known	rs77924615	MODIFIER	Intron	PDILT	ENSG00000169340	ENST00000302451	NA	NA	1
QTL_CRE	Genitourinary	Serum Creatinine	Quantitative	ALL	16:50629495-52328924	16	51721460	C	T	0.2429	0.022722	0.001521	NA	NA	1.87e-48	47.727	1290080	12	++++++++++++	0.453899	Known	rs12927956	MODIFIER	Intergenic	-	-	-	NA	NA	0.76494
QTL_CRE	Genitourinary	Serum Creatinine	Quantitative	ALL	16:52608368-54343577	16	53193306	G	A	0.2494	0.016583	0.001583	NA	NA	9.71e-25	24.013	1290080	12	+++++++++++-	0.0560817	Known	rs62048046	MODIFIER	Intron	CHD9	ENSG00000177200	ENST00000447540	NA	NA	0.04196
QTL_CRE	Genitourinary	Serum Creatinine	Quantitative	ALL	16:67064530-68997039	16	68270489	C	A	0.7882	-0.022337	0.00177	NA	NA	3.16e-34	33.5	1290080	12	-------+----	0.243354	Known	rs8056893	MODIFIER	Intron	SLC7A6	ENSG00000103064	ENST00000219343	NA	NA	0.45344
QTL_CRE	Genitourinary	Serum Creatinine	Quantitative	ALL	16:69008575-73588327	16	69729377	C	T	0.145	0.02156	0.001945	NA	NA	6.12e-27	26.213	1290080	12	+++++++-+-++	0.498931	Known	rs113441031	MODIFIER	Upstream gene	NQO1	ENSG00000181019	ENST00000320623	NA	NA	0.66755
QTL_CRE	Genitourinary	Serum Creatinine	Quantitative	ALL	16:78934920-80511445	16	79893406	A	G	0.1711	-0.009505	0.001735	NA	NA	1.70e-10	9.771	1290080	12	---+---+++--	0.865449	Known	rs9925837	MODIFIER	Intergenic	-	-	-	NA	NA	0.07757
QTL_CRE	Genitourinary	Serum Creatinine	Quantitative	ALL	16:80533536-81606827	16	81077379	T	G	0.1122	-0.017362	0.002141	NA	NA	7.51e-16	15.124	1217780	11	--?---------	0.657226	Known	rs9925940	MODIFIER	Downstream gene	GCSH	ENSG00000140905	ENST00000315467	NA	NA	0.0682
QTL_CRE	Genitourinary	Serum Creatinine	Quantitative	ALL	16:83444796-85323772	16	84823772	A	G	0.3766	-0.012608	0.001447	NA	NA	1.14e-17	16.944	1290080	12	-----+---+--	0.000339663	Known	rs2131755	MODIFIER	Intron	CRISPLD2	ENSG00000103196	ENST00000262424	NA	NA	0.27166
QTL_CRE	Genitourinary	Serum Creatinine	Quantitative	ALL	16:87452530-90510438	16	89641595	T	A	0.3108	0.022864	0.001744	NA	NA	1.30e-42	41.885	1290080	12	+--++-++++++	0.781121	Known	rs154656	MODIFIER	Downstream gene	CHMP1A	ENSG00000131165	ENST00000397901	NA	NA	0.46076
QTL_CRE	Genitourinary	Serum Creatinine	Quantitative	ALL	17:11717187-12732067	17	12217993	T	C	0.1374	0.014046	0.002013	NA	NA	1.10e-10	9.957	1290080	12	++++++++++++	0.970881	Known	rs11869842	MODIFIER	Downstream gene	-	ENSG00000265400	ENST00000585228	NA	NA	0.48388
QTL_CRE	Genitourinary	Serum Creatinine	Quantitative	EUR	17:14412907-15417343	17	14917343	T	C	0.4541	-0.013215	0.001976	NA	NA	2.27e-11	10.645	822172	2	--	0.750801	Known	rs28864758	MODIFIER	Intron	LINC02096	ENSG00000238212	ENST00000664152	NA	NA	0.67602
QTL_CRE	Genitourinary	Serum Creatinine	Quantitative	EUR	17:16944681-20688652	17	19571562	C	T	0.0097	0.226751	0.009885	NA	NA	1.90e-116	115.721	822172	2	++	0.811208	Known	rs111653425	MODERATE	Missense	SLC47A1	ENSG00000142494	ENST00000270570	c.1394C>T	p.Ala465Val	1
QTL_CRE	Genitourinary	Serum Creatinine	Quantitative	ALL	17:1105228-2833110	17	2067604	C	T	0.523	0.012836	0.001408	NA	NA	2.25e-18	17.648	1290080	12	+++++++++-++	0.602484	Known	rs2131704	MODIFIER	Intron	SMG6	ENSG00000070366	ENST00000263073	NA	NA	0.29567
QTL_CRE	Genitourinary	Serum Creatinine	Quantitative	ALL	17:30826275-31901266	17	31401266	T	C	0.582	-0.009269	0.001378	NA	NA	2.33e-9	8.633	1290080	12	-----+------	0.597618	Known	rs7223589	MODIFIER	Intron	RAB11FIP4	ENSG00000131242	ENST00000621161	NA	NA	0.29532
QTL_CRE	Genitourinary	Serum Creatinine	Quantitative	ALL	17:35982702-37104622	17	36482702	C	G	0.3582	-0.011278	0.001431	NA	NA	2.28e-14	13.642	1290080	12	---+-+-+----	0.649871	Known	rs726311	MODIFIER	Upstream gene	ZNHIT3	ENSG00000273611	ENST00000617429	NA	NA	0.29434
QTL_CRE	Genitourinary	Serum Creatinine	Quantitative	ALL	17:38410808-40926208	17	39360469	T	C	0.2705	-0.03397	0.001517	NA	NA	3.76e-114	113.425	1290080	12	------------	0.0441622	Known	rs8076494	MODIFIER	Intron	FBXL20	ENSG00000108306	ENST00000264658	NA	NA	0.18596
QTL_CRE	Genitourinary	Serum Creatinine	Quantitative	ALL	17:41814074-43882232	17	42348247	C	A	0.4058	0.010235	0.001406	NA	NA	1.28e-11	10.891	1290080	12	+++-+-++-+++	0.693376	Known	rs2306581	MODIFIER	Intron	STAT3	ENSG00000168610	ENST00000264657	NA	NA	0.06503
QTL_CRE	Genitourinary	Serum Creatinine	Quantitative	ALL	17:46354033-49721484	17	48183877	G	C	0.2365	0.012815	0.001742	NA	NA	4.48e-15	14.349	1139810	11	+?+++++-++++	0.4268	Known	rs1316643	MODIFIER	Intron	SKAP1	ENSG00000141293	ENST00000336915	NA	NA	0.1548
QTL_CRE	Genitourinary	Serum Creatinine	Quantitative	EUR	17:49974793-51057203	17	50551109	T	A	0.2662	0.012783	0.002198	NA	NA	6.04e-9	8.219	822172	2	++	0.038577	Known	rs9913430	MODERATE	Missense	SPATA20	ENSG00000006282	ENST00000006658	c.1495T>A	p.Ser499Thr	0.08025
QTL_CRE	Genitourinary	Serum Creatinine	Quantitative	ALL	17:56163727-63140977	17	61371584	A	G	0.7299	-0.046286	0.001543	NA	NA	3.77e-217	216.424	1290080	12	------------	1.38179e-06	Known	rs1010269	MODIFIER	Intron	BCAS3	ENSG00000141376	ENST00000407086	NA	NA	1
QTL_CRE	Genitourinary	Serum Creatinine	Quantitative	EUR	17:66855089-69043706	17	68461517	C	T	0.7786	0.017733	0.002333	NA	NA	2.94e-14	13.532	822172	2	++	0.058409	Known	rs2909211	MODIFIER	Upstream gene	WIPI1	ENSG00000070540	ENST00000262139	NA	NA	0.08603
QTL_CRE	Genitourinary	Serum Creatinine	Quantitative	EUR	17:6782460-8503871	17	7918374	A	C	0.0573	0.027665	0.004154	NA	NA	2.74e-11	10.562	822172	2	++	0.152907	Known	rs113505884	MODIFIER	Downstream gene	KCNAB3	ENSG00000170049	ENST00000303790	NA	NA	0.07812
QTL_CRE	Genitourinary	Serum Creatinine	Quantitative	EUR	17:71907549-72965277	17	72407549	C	G	0.0042	0.116295	0.015419	NA	NA	4.62e-14	13.336	822172	2	++	0.992787	Known	rs141389156	MODIFIER	Intron	LINC00511	ENSG00000227036	ENST00000648631	NA	NA	1
QTL_CRE	Genitourinary	Serum Creatinine	Quantitative	ALL	17:74753175-76421833	17	75857997	A	C	0.1712	-0.014265	0.002325	NA	NA	5.94e-11	10.226	1137240	10	-?-----+-?-+	0.570277	Known	rs9897770	MODIFIER	Upstream gene	WBP2	ENSG00000132471	ENST00000254806	NA	NA	0.23811
QTL_CRE	Genitourinary	Serum Creatinine	Quantitative	ALL	17:77437035-78902223	17	78062601	A	T	0.2064	-0.009255	0.001651	NA	NA	1.90e-9	8.722	1290080	12	--------+---	0.998158	Known	rs16970784	MODIFIER	Intron	TNRC6C	ENSG00000078687	ENST00000696270	NA	NA	0.22465
QTL_CRE	Genitourinary	Serum Creatinine	Quantitative	EUR	17:81038742-82223166	17	81667032	CTG	C	0.1624	-0.022578	0.002632	NA	NA	9.63e-18	17.016	822172	2	--	0.468407	Known	rs10597983	MODIFIER	Intron	CCDC137	ENSG00000185298	ENST00000329214	NA	NA	0.13974
QTL_CRE	Genitourinary	Serum Creatinine	Quantitative	ALL	18:12984180-13989216	18	13484180	G	A	0.564	0.008523	0.001358	NA	NA	8.38e-9	8.077	1290080	12	-++++-++++++	0.639626	Novel	rs11080660	MODIFIER	Intron	LDLRAD4	ENSG00000168675	ENST00000359446	NA	NA	0.99026
QTL_CRE	Genitourinary	Serum Creatinine	Quantitative	EUR	18:20447821-22203245	18	21332750	C	T	0.3623	-0.012969	0.002067	NA	NA	3.51e-10	9.454	822172	2	--	0.239406	Known	rs111293916	MODIFIER	Intron	GREB1L	ENSG00000141449	ENST00000424526	NA	NA	0.03756
QTL_CRE	Genitourinary	Serum Creatinine	Quantitative	ALL	18:26255753-27372471	18	26869085	G	T	0.5867	0.017328	0.001384	NA	NA	2.27e-36	35.645	1290080	12	+++++++-+-++	0.592035	Known	rs151245	MODIFIER	Upstream gene	AQP4	ENSG00000171885	ENST00000383168	NA	NA	0.78311
QTL_CRE	Genitourinary	Serum Creatinine	Quantitative	ALL	18:34541267-35870536	18	35057171	T	C	0.6928	0.009469	0.001559	NA	NA	5.79e-9	8.237	1290080	12	++-+++++-+++	0.901857	Known	rs482405	MODIFIER	Intron	MAPRE2	ENSG00000166974	ENST00000300249	NA	NA	0.287
QTL_CRE	Genitourinary	Serum Creatinine	Quantitative	ALL	18:44229821-46237934	18	45201918	C	A	0.2287	0.017384	0.001749	NA	NA	7.21e-21	20.142	1290080	12	++++++++-+++	0.423415	Known	rs17740231	MODIFIER	Intergenic	-	-	-	NA	NA	0.24671
QTL_CRE	Genitourinary	Serum Creatinine	Quantitative	ALL	18:48280568-49478390	18	48943294	A	G	0.5647	-0.015998	0.001412	NA	NA	5.74e-27	26.241	1290080	12	---------+--	0.114012	Known	rs4245230	MODIFIER	Intron	SMAD7	ENSG00000101665	ENST00000262158	NA	NA	0.87431
QTL_CRE	Genitourinary	Serum Creatinine	Quantitative	ALL	18:5073995-6130677	18	5601404	G	A	0.4076	0.018565	0.001441	NA	NA	1.77e-37	36.753	1290080	12	++++++++++++	0.62098	Known	rs1785418	MODIFIER	Intron	EPB41L3	ENSG00000082397	ENST00000545076	NA	NA	0.93306
QTL_CRE	Genitourinary	Serum Creatinine	Quantitative	EUR	18:54896445-56256076	18	55715473	G	T	0.0258	-0.043578	0.006228	NA	NA	2.61e-12	11.583	822172	2	--	0.307969	Known	rs184174206	MODIFIER	Intron	-	ENSG00000267284	ENST00000654829	NA	NA	0.09529
QTL_CRE	Genitourinary	Serum Creatinine	Quantitative	ALL	18:61047235-62219354	18	61675602	C	T	0.2549	-0.017499	0.001502	NA	NA	3.72e-34	33.429	1290080	12	---------+--	0.455692	Known	rs1840044	MODIFIER	Intron	-	ENSG00000267175	ENST00000590968	NA	NA	0.25344
QTL_CRE	Genitourinary	Serum Creatinine	Quantitative	EUR	18:62793077-63793077	18	63293077	C	T	0.0278	0.037503	0.006106	NA	NA	8.15e-10	9.089	822172	2	++	0.942576	Known	rs4987719	MODIFIER	Intron	BCL2	ENSG00000171791	ENST00000333681	NA	NA	0.98993
QTL_CRE	Genitourinary	Serum Creatinine	Quantitative	ALL	18:73758332-74815226	18	74266264	A	G	0.6752	-0.009611	0.00145	NA	NA	2.38e-11	10.624	1290080	12	-+---+-++---	0.253681	Known	rs6566789	MODIFIER	Intron	CYB5A	ENSG00000166347	ENST00000340533	NA	NA	0.19026
QTL_CRE	Genitourinary	Serum Creatinine	Quantitative	ALL	18:78890335-80507566	18	79400235	A	C	0.4194	0.043953	0.001426	NA	NA	1.69e-208	207.772	1290080	12	++++++++++++	0.00933916	Known	rs56376587	MODIFIER	Intron	NFATC1	ENSG00000131196	ENST00000427363	NA	NA	0.99978
QTL_CRE	Genitourinary	Serum Creatinine	Quantitative	ALL	19:9725104-11915506	19	11230959	T	C	0.2435	0.010993	0.00155	NA	NA	6.05e-11	10.218	1290080	12	++++++++-++-	0.307905	Known	rs10406522	MODIFIER	Intron	DOCK6	ENSG00000130158	ENST00000294618	NA	NA	0.63606
QTL_CRE	Genitourinary	Serum Creatinine	Quantitative	EUR	19:12388644-13465372	19	12925863	G	A	0.582	0.014288	0.001985	NA	NA	6.11e-13	12.214	822172	2	++	0.013867	Known	rs10419627	MODIFIER	Intron	FARSA	ENSG00000179115	ENST00000314606	NA	NA	0.21354
QTL_CRE	Genitourinary	Serum Creatinine	Quantitative	ALL	19:13558322-14988933	19	14065072	AG	A	0.3364	0.013194	0.001466	NA	NA	5.24e-18	17.281	1290080	12	++++++++++++	0.815738	Known	rs371616507	MODIFIER	Upstream gene	PALM3	ENSG00000187867	ENST00000669674	NA	NA	0.30552
QTL_CRE	Genitourinary	Serum Creatinine	Quantitative	EUR	19:17568862-20182736	19	19367068	A	C	0.0821	0.032859	0.003542	NA	NA	1.74e-20	19.759	822172	2	++	0.702323	Known	rs56255430	MODIFIER	Intergenic	-	-	-	NA	NA	0.66124
QTL_CRE	Genitourinary	Serum Creatinine	Quantitative	ALL	19:21419061-22754113	19	22068752	C	T	0.2852	0.009655	0.001487	NA	NA	2.02e-9	8.695	1290080	12	++++++++--++	0.920087	Novel	rs59448173	MODIFIER	Intron	ZNF257	ENSG00000197134	ENST00000594947	NA	NA	0.0465
QTL_CRE	Genitourinary	Serum Creatinine	Quantitative	ALL	19:2869755-4985049	19	3954629	G	A	0.0966	0.02286	0.002566	NA	NA	4.21e-17	16.376	1290080	12	+++++-++++++	0.553459	Known	rs112402118	MODIFIER	Downstream gene	DAPK3	ENSG00000167657	ENST00000545797	NA	NA	0.57985
QTL_CRE	Genitourinary	Serum Creatinine	Quantitative	ALL	19:31592970-33654002	19	32869463	C	A	0.5182	0.030485	0.001383	NA	NA	3.31e-112	111.48	1290080	12	++++++++++++	0.00268476	Known	rs7252778	MODIFIER	Intron	SLC7A9	ENSG00000021488	ENST00000023064	NA	NA	0.40921
QTL_CRE	Genitourinary	Serum Creatinine	Quantitative	ALL	19:34488708-39402858	19	37832816	A	C	0.2945	-0.02481	0.001797	NA	NA	1.04e-40	39.983	1139810	11	-?----------	0.684246	Known	rs55744311	MODIFIER	Intron	WDR87BP	ENSG00000225868	ENST00000636341	NA	NA	0.11857
QTL_CRE	Genitourinary	Serum Creatinine	Quantitative	ALL	19:39694222-41364433	19	40847202	T	C	0.5123	-0.013815	0.001609	NA	NA	3.88e-16	15.411	1139810	11	-?-----+----	0.0609845	Known	rs56113850	MODIFIER	Intron	CYP2A6	ENSG00000255974	ENST00000301141	NA	NA	0.9979
QTL_CRE	Genitourinary	Serum Creatinine	Quantitative	ALL	19:44352884-46198914	19	44908684	T	C	0.1427	-0.0257	0.001935	NA	NA	3.49e-41	40.457	1290080	12	------------	0.954548	Known	rs429358	MODERATE	Missense	APOE	ENSG00000130203	ENST00000252486	c.388T>C	p.Cys130Arg	1
QTL_CRE	Genitourinary	Serum Creatinine	Quantitative	ALL	19:48197960-50134886	19	48733208	G	A	0.0634	-0.027377	0.00282	NA	NA	1.24e-23	22.907	1290080	12	---+-+-+---+	0.630303	Known	rs60068692	MODIFIER	Intron	RASIP1	ENSG00000105538	ENST00000222145	NA	NA	0.99489
QTL_CRE	Genitourinary	Serum Creatinine	Quantitative	EUR	19:52332571-53461611	19	52853919	C	T	0.9221	-0.032251	0.00405	NA	NA	1.68e-15	14.776	822172	2	--	0.466249	Known	rs7259073	MODIFIER	Intron	ZNF468	ENSG00000204604	ENST00000595646	NA	NA	0.99999
QTL_CRE	Genitourinary	Serum Creatinine	Quantitative	ALL	19:6251268-7955331	19	7298712	A	G	0.7169	0.011679	0.001558	NA	NA	3.29e-13	12.483	1290080	12	++++++++++++	0.544577	Known	rs7250537	MODIFIER	Upstream gene	INSR	ENSG00000171105	ENST00000302850	NA	NA	0.20741
QTL_CRE	Genitourinary	Serum Creatinine	Quantitative	EUR	19:316540-1741088	19	819997	C	A	0.2708	-0.015827	0.002281	NA	NA	3.96e-12	11.402	822172	2	--	0.001284	Known	rs351104	MODIFIER	Intron	PLPPR3	ENSG00000129951	ENST00000520876	NA	NA	0.47435
QTL_CRE	Genitourinary	Serum Creatinine	Quantitative	ALL	20:316693-1901391	20	1352416	C	T	0.0661	-0.030499	0.003383	NA	NA	1.05e-17	16.977	1020450	9	???---------	0.777557	Known	rs62187537	MODIFIER	Intron	SDCBP2-AS1	ENSG00000234684	ENST00000609470	NA	NA	0.28142
QTL_CRE	Genitourinary	Serum Creatinine	Quantitative	ALL	20:14197142-15208500	20	14697142	C	T	0.1911	0.011231	0.001855	NA	NA	2.91e-8	7.536	1290080	12	-+++++++++++	0.991946	Novel	rs1041606	MODIFIER	Intron	MACROD2	ENSG00000172264	ENST00000684519	NA	NA	0.37846
QTL_CRE	Genitourinary	Serum Creatinine	Quantitative	ALL	20:18782333-20709935	20	19285135	G	T	0.3474	-0.009936	0.001481	NA	NA	1.38e-9	8.861	1290080	12	----+----+-+	0.286916	Known	rs6035270	MODIFIER	Intron	SLC24A3	ENSG00000185052	ENST00000328041	NA	NA	0.23359
QTL_CRE	Genitourinary	Serum Creatinine	Quantitative	ALL	20:2288502-3912545	20	2820202	G	A	0.1937	-0.01631	0.00168	NA	NA	1.15e-22	21.94	1290080	12	-------+----	0.011528	Known	rs73077077	MODIFIER	Downstream gene	C20orf141	ENSG00000258713	ENST00000603872	NA	NA	0.62046
QTL_CRE	Genitourinary	Serum Creatinine	Quantitative	EUR	20:24722256-26476899	20	25263484	C	A	0.4802	0.011498	0.001968	NA	NA	5.14e-9	8.289	822172	2	++	0.52499	Known	rs2983489	MODIFIER	Intron	PYGB	ENSG00000100994	ENST00000216962	NA	NA	0.07686
QTL_CRE	Genitourinary	Serum Creatinine	Quantitative	ALL	20:32125845-37437842	20	34854335	A	C	0.3458	0.024835	0.001485	NA	NA	3.12e-65	64.505	1290080	12	++++++++++++	0.113097	Known	rs6119535	MODIFIER	Intron	GGT7	ENSG00000131067	ENST00000336431	NA	NA	0.2985
QTL_CRE	Genitourinary	Serum Creatinine	Quantitative	ALL	20:43687155-44905376	20	44187155	C	G	0.2681	0.012347	0.001617	NA	NA	6.98e-13	12.156	1290080	12	+++++-+-++++	0.128778	Known	rs2235808	MODIFIER	5'UTR	JPH2	ENSG00000149596	ENST00000372980	NA	NA	0.99908
QTL_CRE	Genitourinary	Serum Creatinine	Quantitative	EUR	20:5118348-6118348	20	5618348	C	CA	0.0755	0.022453	0.004047	NA	NA	2.89e-8	7.539	822172	2	++	0.662261	Known	rs112013279	MODIFIER	Intergenic	-	-	-	NA	NA	0.86215
QTL_CRE	Genitourinary	Serum Creatinine	Quantitative	EUR	20:53588791-54691838	20	54114863	A	T	0.2841	-0.03475	0.002256	NA	NA	1.55e-53	52.809	822172	2	--	0.038871	Known	rs6127099	MODIFIER	Intergenic	-	-	-	NA	NA	0.99941
QTL_CRE	Genitourinary	Serum Creatinine	Quantitative	ALL	20:56843878-58088884	20	57562839	G	C	0.8436	0.020645	0.00178	NA	NA	6.22e-31	30.206	1290080	12	++++++++--++	0.189698	Known	rs707555	MODERATE	Missense	PCK1	ENSG00000124253	ENST00000319441	c.550G>C	p.Val184Leu	0.66483
QTL_CRE	Genitourinary	Serum Creatinine	Quantitative	ALL	20:58289173-59403884	20	58888417	C	G	0.6261	-0.01568	0.001431	NA	NA	9.28e-28	27.032	1290080	12	-----------+	0.811109	Known	rs6026578	MODIFIER	Upstream gene	GNAS	ENSG00000087460	ENST00000371085	NA	NA	0.84096
QTL_CRE	Genitourinary	Serum Creatinine	Quantitative	ALL	20:61468949-62963266	20	62015088	C	A	0.2167	-0.01267	0.001659	NA	NA	2.41e-20	19.617	1290080	12	--------+---	0.187263	Known	rs2281737	MODIFIER	Intron	TAF4	ENSG00000130699	ENST00000252996	NA	NA	0.17908
QTL_CRE	Genitourinary	Serum Creatinine	Quantitative	ALL	20:63003793-64831516	20	63740688	G	T	0.2919	-0.015175	0.001529	NA	NA	1.44e-21	20.84	1290080	12	----+---++-+	0.11779	Known	rs1741708	MODIFIER	Intron	SLC2A4RG	ENSG00000125520	ENST00000266077	NA	NA	0.15873
QTL_CRE	Genitourinary	Serum Creatinine	Quantitative	EUR	20:7834670-8906905	20	8334670	A	G	0.3035	-0.016522	0.002143	NA	NA	1.26e-14	13.899	822172	2	--	0.001043	Known	rs6055748	MODIFIER	Intron	PLCB1	ENSG00000182621	ENST00000338037	NA	NA	0.99682
QTL_CRE	Genitourinary	Serum Creatinine	Quantitative	ALL	21:14467968-15966343	21	15204463	G	A	0.314	0.022344	0.001505	NA	NA	1.13e-55	54.946	1290080	12	+++++-+++-++	0.023322	Known	rs2823139	MODIFIER	Intron	-	ENSG00000288555	ENST00000673983	NA	NA	0.99935
QTL_CRE	Genitourinary	Serum Creatinine	Quantitative	ALL	21:33047287-34629893	21	33984405	G	A	0.1214	0.031076	0.002202	NA	NA	3.89e-43	42.41	1290080	12	+++++++++++-	0.283466	Known	rs2834317	MODIFIER	Intergenic	-	-	-	NA	NA	0.99957
QTL_CRE	Genitourinary	Serum Creatinine	Quantitative	ALL	21:35481841-37182916	21	36462343	A	G	0.2472	-0.018596	0.001845	NA	NA	3.48e-22	21.459	1170710	10	?-?----+-+--	0.843282	Known	rs219778	MODIFIER	Intron	CLDN14	ENSG00000159261	ENST00000399135	NA	NA	0.23711
QTL_CRE	Genitourinary	Serum Creatinine	Quantitative	ALL	21:42186975-43231323	21	42698503	A	G	0.6795	-0.010373	0.00161	NA	NA	7.81e-10	9.107	1290080	12	-----+-++---	0.775238	Novel	rs736398	MODIFIER	Intron	PDE9A	ENSG00000160191	ENST00000291539	NA	NA	0.19841
QTL_CRE	Genitourinary	Serum Creatinine	Quantitative	ALL	21:44915446-46039857	21	45511195	G	A	0.071	0.024043	0.003074	NA	NA	2.38e-13	12.623	1170710	10	?+?+++++++++	0.151289	Known	rs12483377	MODIFIER	Downstream gene	SLC19A1	ENSG00000173638	ENST00000311124	NA	NA	0.99993
QTL_CRE	Genitourinary	Serum Creatinine	Quantitative	ALL	22:18422842-19427834	22	18922842	G	T	0.0669	0.01833	0.002461	NA	NA	3.14e-12	11.503	1290080	12	++++++++--++	0.475608	Known	rs5747933	MODERATE	Missense	PRODH	ENSG00000100033	ENST00000357068	c.824C>A	p.Thr275Asn	0.76418
QTL_CRE	Genitourinary	Serum Creatinine	Quantitative	ALL	22:21395828-22475710	22	21914386	A	G	0.4429	0.009074	0.001382	NA	NA	6.80e-9	8.167	1290080	12	++++++++++++	0.85166	Known	rs5756052	MODIFIER	Intergenic	-	-	-	NA	NA	0.15377
QTL_CRE	Genitourinary	Serum Creatinine	Quantitative	ALL	22:23267363-24344926	22	23791383	G	A	0.8593	-0.012666	0.001889	NA	NA	3.33e-11	10.477	1290080	12	--------+---	0.593246	Known	rs2073390	MODIFIER	Intron	SMARCB1	ENSG00000099956	ENST00000644036	NA	NA	0.05763
QTL_CRE	Genitourinary	Serum Creatinine	Quantitative	ALL	22:24949888-26264194	22	25468668	C	CCT	0.1392	0.014222	0.002096	NA	NA	5.95e-10	9.225	1290080	12	++++-+++-++-	0.037305	Known	rs10678181	MODIFIER	Intron	CRYBB2P1	ENSG00000100058	ENST00000354451	NA	NA	0.08058
QTL_CRE	Genitourinary	Serum Creatinine	Quantitative	ALL	22:28728329-32324694	22	29878346	C	G	0.4756	-0.014674	0.001441	NA	NA	2.37e-23	22.626	1290080	12	--------+---	0.58847	Known	rs5752975	MODIFIER	Upstream gene	MTMR3	ENSG00000100330	ENST00000401950	NA	NA	0.07724
QTL_CRE	Genitourinary	Serum Creatinine	Quantitative	ALL	22:35621006-36970230	22	36152358	G	A	0.8393	-0.022655	0.002168	NA	NA	2.18e-23	22.662	1164430	9	?-?--?--++--	0.555664	Known	rs132645	MODIFIER	Intron	APOL3	ENSG00000128284	ENST00000424878	NA	NA	0.88883
QTL_CRE	Genitourinary	Serum Creatinine	Quantitative	ALL	22:37609340-39392866	22	38205224	G	T	0.5906	0.017993	0.001368	NA	NA	1.97e-37	36.706	1290080	12	+++++++-+-++	0.876868	Known	rs2267375	MODIFIER	Intron	MAFF	ENSG00000185022	ENST00000338483	NA	NA	0.33662
QTL_CRE	Genitourinary	Serum Creatinine	Quantitative	ALL	22:39506813-43401923	22	40444606	G	A	0.1274	-0.030799	0.001898	NA	NA	1.37e-58	57.863	1290080	12	-------+----	0.325481	Known	rs73167042	MODIFIER	Intron	MRTFA	ENSG00000196588	ENST00000355630	NA	NA	0.16607
QTL_CRE	Genitourinary	Serum Creatinine	Quantitative	ALL	22:45498081-46548798	22	46017773	T	C	0.3684	0.010626	0.001575	NA	NA	7.15e-10	9.146	1290080	12	+++++-+++-++	0.130105	Known	rs28377811	MODIFIER	Downstream gene	-	ENSG00000273145	ENST00000608290	NA	NA	0.14215
QTL_CRE	Genitourinary	Serum Creatinine	Quantitative	ALL	22:49760735-51109212	22	50378190	A	G	0.3302	0.011727	0.001423	NA	NA	8.50e-15	14.07	1290080	12	+++++++--+++	0.608122	Known	rs7511047	MODIFIER	Intron	PPP6R2	ENSG00000100239	ENST00000612753	NA	NA	0.40336
QTL_CRP	Endocrine/Metabolic	C-reactive Protein	Quantitative	EUR	1:1089057-2175091	1	1665061	C	T	0.262	-0.022399	0.003192	NA	NA	2.26e-12	11.645	420682	2	--	0.824131	Known	rs72634819	MODIFIER	3'UTR	SLC35E2B	ENSG00000189339	ENST00000617444	NA	NA	0.39608
QTL_CRP	Endocrine/Metabolic	C-reactive Protein	Quantitative	EUR	1:108774241-110006835	1	109281628	G	A	0.0792	0.030309	0.005245	NA	NA	7.53e-9	8.123	420682	2	++	0.940239	Known	rs35358959	LOW	Synonymous	PSRC1	ENSG00000134222	ENST00000369909	NA	NA	0.14574
QTL_CRP	Endocrine/Metabolic	C-reactive Protein	Quantitative	EUR	1:111235071-112285623	1	111785623	C	T	0.3596	0.018177	0.002919	NA	NA	4.75e-10	9.323	420682	2	++	0.192012	Known	rs653170	MODIFIER	Intron	KCND3	ENSG00000171385	ENST00000302127	NA	NA	0.40701
QTL_CRP	Endocrine/Metabolic	C-reactive Protein	Quantitative	EUR	1:150534215-151650232	1	151150232	C	T	0.0183	0.067303	0.010542	NA	NA	1.72e-10	9.764	420682	2	++	0.171487	Known	rs151132887	MODIFIER	Upstream gene	SEMA6C	ENSG00000143434	ENST00000368914	NA	NA	0.43037
QTL_CRP	Endocrine/Metabolic	C-reactive Protein	Quantitative	ALL	1:153133590-155410977	1	154445749	C	CAA	0.4306	-0.099349	0.002851	NA	NA	3.35e-266	265.474	418195	5	???-----	0.882946	Known	rs35455075	MODIFIER	Intron	IL6R	ENSG00000160712	ENST00000368485	NA	NA	1
QTL_CRP	Endocrine/Metabolic	C-reactive Protein	Quantitative	ALL	1:158151727-160319672	1	159717196	CAT	C	0.3977	-0.165434	0.002585	NA	NA	6.08e-939	938.216	501220	6	-??-----	3.01402e-05	Known	rs17860488	MODIFIER	Upstream gene	CRP	ENSG00000132693	ENST00000255030	NA	NA	1
QTL_CRP	Endocrine/Metabolic	C-reactive Protein	Quantitative	EUR	1:197984233-198989796	1	198486261	C	T	0.0081	-0.093333	0.01675	NA	NA	2.52e-8	7.599	420682	2	--	0.152905	Known	rs143554274	MODIFIER	Intron	-	ENSG00000287989	ENST00000660823	NA	NA	0.16297
QTL_CRP	Endocrine/Metabolic	C-reactive Protein	Quantitative	EUR	1:199896835-200941645	1	200396835	T	C	0.782	0.019443	0.003395	NA	NA	1.02e-8	7.99	420682	2	++	0.914478	Known	rs4915434	MODIFIER	Intron	-	ENSG00000230623	ENST00000637430	NA	NA	0.07004
QTL_CRP	Endocrine/Metabolic	C-reactive Protein	Quantitative	EUR	1:204630831-205746982	1	205246982	A	G	0.2572	0.01824	0.0032	NA	NA	1.20e-8	7.922	420682	2	++	0.596095	Known	rs17417252	MODIFIER	Intron	TMCC2	ENSG00000133069	ENST00000358024	NA	NA	0.10256
QTL_CRP	Endocrine/Metabolic	C-reactive Protein	Quantitative	EUR	1:20990592-22884980	1	21493549	A	G	0.3887	0.019241	0.002902	NA	NA	3.35e-11	10.475	420682	2	++	0.394853	Known	rs12132412	MODIFIER	Intergenic	-	-	-	NA	NA	0.56708
QTL_CRP	Endocrine/Metabolic	C-reactive Protein	Quantitative	EUR	1:213645405-214683856	1	214174798	G	A	0.837	-0.023524	0.003779	NA	NA	4.82e-10	9.317	420682	2	--	0.196319	Known	rs1223801	MODIFIER	Intron	LINC02775	ENSG00000283518	ENST00000637598	NA	NA	0.05796
QTL_CRP	Endocrine/Metabolic	C-reactive Protein	Quantitative	EUR	1:220302072-221438990	1	220930046	A	G	0.2681	-0.025548	0.003185	NA	NA	1.05e-15	14.981	420682	2	--	0.062154	Known	rs11118625	MODIFIER	Intergenic	-	-	-	NA	NA	0.12675
QTL_CRP	Endocrine/Metabolic	C-reactive Protein	Quantitative	EUR	1:226464641-227909668	1	227340841	A	G	0.1572	0.024707	0.003854	NA	NA	1.45e-10	9.839	420682	2	++	0.055879	Known	rs3014258	MODIFIER	Intergenic	-	-	-	NA	NA	0.09189
QTL_CRP	Endocrine/Metabolic	C-reactive Protein	Quantitative	EUR	1:243015087-244202109	1	243669258	C	T	0.833	-0.023247	0.003767	NA	NA	6.78e-10	9.169	420682	2	--	0.211122	Known	rs4658403	MODIFIER	Intron	AKT3	ENSG00000117020	ENST00000673466	NA	NA	0.33888
QTL_CRP	Endocrine/Metabolic	C-reactive Protein	Quantitative	ALL	1:246883043-248032871	1	247442974	T	C	0.3801	-0.031834	0.002413	NA	NA	5.11e-42	41.291	529732	8	-+--++--	0.217136	Known	rs56188865	MODIFIER	Intron	NLRP3	ENSG00000162711	ENST00000336119	NA	NA	0.39815
QTL_CRP	Endocrine/Metabolic	C-reactive Protein	Quantitative	EUR	1:26107100-27869839	1	26853597	A	C	0.0235	-0.116484	0.00938	NA	NA	2.08e-35	34.682	420682	2	--	0.003535	Known	rs75460349	MODIFIER	Intron	ZDHHC18	ENSG00000204160	ENST00000374142	NA	NA	0.66624
QTL_CRP	Endocrine/Metabolic	C-reactive Protein	Quantitative	EUR	1:38585816-40124273	1	39570256	G	T	0.1962	0.038912	0.003543	NA	NA	4.62e-28	27.335	420682	2	++	0.065611	Known	rs3768321	MODIFIER	Intron	PABPC4	ENSG00000090621	ENST00000372858	NA	NA	0.76853
QTL_CRP	Endocrine/Metabolic	C-reactive Protein	Quantitative	ALL	1:43050138-44094812	1	43580063	C	CA	0.3717	-0.018759	0.003061	NA	NA	6.24e-9	8.205	418195	5	???-+---	0.33949	Known	rs61490631	MODIFIER	Intron	PTPRF	ENSG00000142949	ENST00000359947	NA	NA	0.94802
QTL_CRP	Endocrine/Metabolic	C-reactive Protein	Quantitative	EUR	1:61935572-63181369	1	62504046	CA	C	0.6073	0.01777	0.002974	NA	NA	2.30e-9	8.638	420682	2	++	0.522221	Known	rs11297853	MODIFIER	Intron	DOCK7	ENSG00000116641	ENST00000635253	NA	NA	0.01544
QTL_CRP	Endocrine/Metabolic	C-reactive Protein	Quantitative	ALL	1:64189489-66941419	1	65658101	CAAAA	C	0.3758	-0.147705	0.002913	NA	NA	2.66e-561	560.575	418195	5	???-----	0.881792	Known	rs78947840	MODIFIER	Intergenic	-	-	-	NA	NA	1
QTL_CRP	Endocrine/Metabolic	C-reactive Protein	Quantitative	EUR	1:76979950-78657942	1	77501822	T	A	0.1229	0.024144	0.004278	NA	NA	1.66e-8	7.779	420682	2	-+	0.084414	Known	rs71658797	MODIFIER	Intron	AK5	ENSG00000154027	ENST00000354567	NA	NA	0.0982
QTL_CRP	Endocrine/Metabolic	C-reactive Protein	Quantitative	ALL	1:90556683-93944330	1	91064875	A	C	0.1946	-0.033132	0.00296	NA	NA	1.54e-28	27.811	529732	8	-+------	0.0529194	Known	rs469882	MODIFIER	Intergenic	-	-	-	NA	NA	0.36543
QTL_CRP	Endocrine/Metabolic	C-reactive Protein	Quantitative	EUR	2:101184478-102977864	2	102142833	A	C	0.763	-0.027636	0.00331	NA	NA	6.87e-17	16.163	420682	2	--	0.223974	Known	rs1800919	MODIFIER	5'UTR	IL1R1	ENSG00000115594	ENST00000410023	NA	NA	0.7545
QTL_CRP	Endocrine/Metabolic	C-reactive Protein	Quantitative	ALL	2:112300807-113784399	2	113083453	A	G	0.3472	0.0487	0.002636	NA	NA	4.26e-73	72.37	529732	8	++++++++	0.0861633	Known	rs6734238	MODIFIER	Upstream gene	RNU6-1180P	ENSG00000201805	ENST00000364935	NA	NA	0.99826
QTL_CRP	Endocrine/Metabolic	C-reactive Protein	Quantitative	EUR	2:164146401-165162289	2	164646401	G	A	0.119	0.024071	0.004347	NA	NA	3.07e-8	7.513	420682	2	++	0.259956	Known	rs78343493	MODIFIER	Intergenic	-	-	-	NA	NA	0.20305
QTL_CRP	Endocrine/Metabolic	C-reactive Protein	Quantitative	EUR	2:168465138-169607822	2	169036909	G	A	0.5448	0.025757	0.002843	NA	NA	1.31e-19	18.884	420682	2	-+	0.000629	Known	rs2161037	MODIFIER	Intergenic	-	-	-	NA	NA	0.85954
QTL_CRP	Endocrine/Metabolic	C-reactive Protein	Quantitative	EUR	2:173801908-174832817	2	174332817	C	A	0.2749	-0.018052	0.003145	NA	NA	9.47e-9	8.024	420682	2	--	0.511495	Known	rs12992995	MODIFIER	Upstream gene	SP9	ENSG00000217236	ENST00000394967	NA	NA	0.51243
QTL_CRP	Endocrine/Metabolic	C-reactive Protein	Quantitative	EUR	2:195201337-196201337	2	195701337	CT	C	0.576	-0.015897	0.002891	NA	NA	3.82e-8	7.417	420682	2	--	0.653493	Known	rs35540908	MODIFIER	Intron	SLC39A10	ENSG00000196950	ENST00000359634	NA	NA	0.11456
QTL_CRP	Endocrine/Metabolic	C-reactive Protein	Quantitative	EUR	2:201772149-202772149	2	202272149	A	AT	0.4656	-0.018377	0.002982	NA	NA	7.15e-10	9.145	420682	2	--	0.327117	Known	rs570916461	MODIFIER	Intron	NOP58	ENSG00000055044	ENST00000264279	NA	NA	0.99743
QTL_CRP	Endocrine/Metabolic	C-reactive Protein	Quantitative	ALL	2:212652028-213676683	2	213161334	T	TTTTTGTAA	0.5885	-0.021868	0.002751	NA	NA	1.90e-14	13.721	501220	6	-??+----	0.802301	Known	rs57129322	MODIFIER	Intron	LINC01953	ENSG00000236193	ENST00000426870	NA	NA	0.5624
QTL_CRP	Endocrine/Metabolic	C-reactive Protein	Quantitative	EUR	2:24352412-25568670	2	24874083	T	C	0.452	0.019601	0.002814	NA	NA	3.27e-12	11.485	420682	2	++	0.923702	Known	rs7567997	MODIFIER	Intron	ADCY3	ENSG00000138031	ENST00000679454	NA	NA	0.05681
QTL_CRP	Endocrine/Metabolic	C-reactive Protein	Quantitative	EUR	2:240760991-242004568	2	241357034	A	G	0.3689	0.023048	0.002897	NA	NA	1.78e-15	14.75	420682	2	-+	0.002009	Known	rs1476698	MODIFIER	Intron	FARP2	ENSG00000006607	ENST00000264042	NA	NA	0.32559
QTL_CRP	Endocrine/Metabolic	C-reactive Protein	Quantitative	EUR	2:26286610-28870579	2	27508073	T	C	0.6055	-0.079299	0.002857	NA	NA	1.47e-169	168.832	420682	2	--	1.58e-11	Known	rs1260326	MODERATE	Missense	GCKR	ENSG00000084734	ENST00000264717	c.1337T>C	p.Leu446Pro	1
QTL_CRP	Endocrine/Metabolic	C-reactive Protein	Quantitative	EUR	2:36332319-37482541	2	36863090	T	C	0.5286	0.017362	0.002819	NA	NA	7.32e-10	9.135	420682	2	++	0.863656	Known	rs2110944	MODIFIER	Intron	STRN	ENSG00000115808	ENST00000263918	NA	NA	0.40575
QTL_CRP	Endocrine/Metabolic	C-reactive Protein	Quantitative	EUR	2:1-1158550	2	635864	A	G	0.8281	0.027703	0.003758	NA	NA	1.68e-13	12.774	420682	2	-+	0.020663	Known	rs6751993	MODIFIER	Intergenic	-	-	-	NA	NA	0.01532
QTL_CRP	Endocrine/Metabolic	C-reactive Protein	Quantitative	EUR	3:131661139-132776402	3	132161139	C	CTTTTTTTTTTTTT	0.7275	-0.017943	0.003186	NA	NA	1.78e-8	7.749	420682	2	+-	0.074496	Known	rs565632716	MODIFIER	Intron	CPNE4	ENSG00000196353	ENST00000512055	NA	NA	0.15564
QTL_CRP	Endocrine/Metabolic	C-reactive Protein	Quantitative	EUR	3:135579816-137452662	3	136213517	C	T	0.7718	-0.032557	0.003335	NA	NA	1.64e-22	21.786	420682	2	--	0.032802	Known	rs687339	MODIFIER	Intergenic	-	-	-	NA	NA	0.21664
QTL_CRP	Endocrine/Metabolic	C-reactive Protein	Quantitative	EUR	3:141517416-142671246	3	142159377	G	A	0.0932	-0.029468	0.004855	NA	NA	1.28e-9	8.892	420682	2	+-	0.051435	Known	rs62282067	MODIFIER	3'UTR	GK5	ENSG00000175066	ENST00000392993	NA	NA	0.17658
QTL_CRP	Endocrine/Metabolic	C-reactive Protein	Quantitative	EUR	3:170392527-171527026	3	170977637	G	A	0.2841	0.021101	0.003098	NA	NA	9.68e-12	11.014	420682	2	++	0.100602	Known	rs1905505	MODIFIER	Intron	-	ENSG00000286856	ENST00000655926	NA	NA	0.14368
QTL_CRP	Endocrine/Metabolic	C-reactive Protein	Quantitative	EUR	3:195839903-196839903	3	196339903	TA	T	0.4523	0.016005	0.002931	NA	NA	4.75e-8	7.324	420682	2	++	0.81284	Known	rs35389008	MODIFIER	Upstream gene	TM4SF19	ENSG00000145107	ENST00000273695	NA	NA	0.26752
QTL_CRP	Endocrine/Metabolic	C-reactive Protein	Quantitative	EUR	3:23978792-24978792	3	24478792	A	G	0.6916	-0.022331	0.003138	NA	NA	1.11e-12	11.955	420682	2	--	0.155831	Known	rs6792725	MODIFIER	Intron	THRB	ENSG00000151090	ENST00000646209	NA	NA	0.99999
QTL_CRP	Endocrine/Metabolic	C-reactive Protein	Quantitative	EUR	3:25094853-26185037	3	25680226	A	T	0.1616	-0.022022	0.003828	NA	NA	8.77e-9	8.057	420682	2	--	0.876083	Known	rs4420831	MODIFIER	Intergenic	-	-	-	NA	NA	0.05023
QTL_CRP	Endocrine/Metabolic	C-reactive Protein	Quantitative	ALL	3:4212028-5368388	3	4721050	A	T	0.5292	0.015593	0.00254	NA	NA	6.37e-10	9.196	529732	8	+-+-+++-	0.615407	Known	rs7639927	MODIFIER	Intron	ITPR1	ENSG00000150995	ENST00000649015	NA	NA	0.44886
QTL_CRP	Endocrine/Metabolic	C-reactive Protein	Quantitative	EUR	3:46412231-47447071	3	46912231	A	G	0.3739	0.016265	0.002943	NA	NA	3.26e-8	7.486	420682	2	++	0.196105	Known	rs13081778	MODIFIER	Intergenic	-	-	-	NA	NA	0.27865
QTL_CRP	Endocrine/Metabolic	C-reactive Protein	Quantitative	ALL	3:47690429-51658841	3	49605513	AAT	A	0.5286	-0.029969	0.002935	NA	NA	1.18e-22	21.929	418195	5	???--+--	0.550237	Known	rs368926536	MODIFIER	Intron	BSN	ENSG00000164061	ENST00000296452	NA	NA	0.99812
QTL_CRP	Endocrine/Metabolic	C-reactive Protein	Quantitative	EUR	3:8861477-9992652	3	9456459	G	A	0.102	0.029731	0.004614	NA	NA	1.17e-10	9.933	420682	2	++	0.125777	Known	rs62246311	MODIFIER	Intron	SETD5	ENSG00000168137	ENST00000402198	NA	NA	0.09812
QTL_CRP	Endocrine/Metabolic	C-reactive Protein	Quantitative	ALL	4:2942204-3950618	4	3442204	A	G	0.5863	0.017633	0.002412	NA	NA	7.75e-12	11.111	529732	8	++-+++++	0.456737	Known	rs13108218	MODIFIER	Intron	HGFAC	ENSG00000109758	ENST00000382774	NA	NA	0.75057
QTL_CRP	Endocrine/Metabolic	C-reactive Protein	Quantitative	EUR	4:34216575-35216577	4	34716575	TA	T	0.5815	-0.018092	0.003092	NA	NA	4.88e-9	8.312	420682	2	--	0.162218	Known	rs569400711	MODIFIER	Downstream gene	-	ENSG00000275250	ENST00000614178	NA	NA	0.49979
QTL_CRP	Endocrine/Metabolic	C-reactive Protein	Quantitative	EUR	4:54119021-55149043	4	54642328	AC	A	0.4895	-0.015987	0.002809	NA	NA	1.26e-8	7.899	420682	2	--	0.694732	Known	rs78716428	MODIFIER	Intergenic	-	-	-	NA	NA	0.06372
QTL_CRP	Endocrine/Metabolic	C-reactive Protein	Quantitative	EUR	4:82739126-83765841	4	83239126	G	A	0.2863	-0.01735	0.003103	NA	NA	2.25e-8	7.647	420682	2	--	0.504169	Known	rs7658518	MODIFIER	Intron	-	ENSG00000250057	ENST00000515670	NA	NA	0.23448
QTL_CRP	Endocrine/Metabolic	C-reactive Protein	Quantitative	ALL	4:87564930-88633515	4	88124179	A	G	0.8566	0.020692	0.003287	NA	NA	1.61e-8	7.793	529732	8	++-+++++	0.00423427	Known	rs2199936	MODIFIER	Intron	ABCG2	ENSG00000118777	ENST00000237612	NA	NA	0.19321
QTL_CRP	Endocrine/Metabolic	C-reactive Protein	Quantitative	EUR	4:98829501-99867877	4	99349295	A	G	0.4214	0.016592	0.002841	NA	NA	5.21e-9	8.283	420682	2	++	0.992389	Known	rs13125415	MODIFIER	Intron	ADH1C	ENSG00000248144	ENST00000515683	NA	NA	0.02483
QTL_CRP	Endocrine/Metabolic	C-reactive Protein	Quantitative	EUR	5:150590065-151596568	5	151093281	G	A	0.2622	0.019732	0.003198	NA	NA	6.82e-10	9.166	420682	2	++	0.123396	Known	rs4958888	MODIFIER	Intron	TNIP1	ENSG00000145901	ENST00000521001	NA	NA	0.38352
QTL_CRP	Endocrine/Metabolic	C-reactive Protein	Quantitative	EUR	5:156776562-157875901	5	157308372	C	T	0.0552	-0.033863	0.006132	NA	NA	3.35e-8	7.476	420682	2	--	0.919602	Known	rs17051926	MODIFIER	Intron	CYFIP2	ENSG00000055163	ENST00000620254	NA	NA	0.03284
QTL_CRP	Endocrine/Metabolic	C-reactive Protein	Quantitative	EUR	5:170357620-171724052	5	170892129	CTT	C	0.7111	0.019148	0.003127	NA	NA	9.16e-10	9.038	420682	2	-+	0.085725	Known	rs143842890	MODIFIER	Intron	RANBP17	ENSG00000204764	ENST00000523189	NA	NA	0.0621
QTL_CRP	Endocrine/Metabolic	C-reactive Protein	Quantitative	EUR	5:172244134-173280267	5	172749883	C	T	0.4851	-0.021547	0.002799	NA	NA	1.38e-14	13.86	420682	2	--	0.055235	Known	rs2161374	MODIFIER	Intergenic	-	-	-	NA	NA	0.43996
QTL_CRP	Endocrine/Metabolic	C-reactive Protein	Quantitative	EUR	5:52266313-53317016	5	52785075	T	C	0.0419	-0.051164	0.007023	NA	NA	3.21e-13	12.493	420682	2	+-	0.009505	Known	rs77704739	MODIFIER	Upstream gene	ITGA1	ENSG00000213949	ENST00000282588	NA	NA	0.37354
QTL_CRP	Endocrine/Metabolic	C-reactive Protein	Quantitative	ALL	5:55998805-57016303	5	56512648	C	T	0.6929	-0.016087	0.002559	NA	NA	3.74e-9	8.427	529732	8	----++--	0.630304	Known	rs465002	MODIFIER	Intron	C5orf67	ENSG00000225940	ENST00000648716	NA	NA	0.13353
QTL_CRP	Endocrine/Metabolic	C-reactive Protein	Quantitative	EUR	5:73042397-74204022	5	73685044	G	C	0.707	0.023548	0.00311	NA	NA	3.68e-14	13.434	420682	2	++	0.198949	Known	rs10755296	MODIFIER	Intron	ARHGEF28	ENSG00000214944	ENST00000513042	NA	NA	0.10352
QTL_CRP	Endocrine/Metabolic	C-reactive Protein	Quantitative	ALL	5:78581511-79827205	5	79139939	T	C	0.3548	-0.014562	0.002449	NA	NA	1.06e-9	8.974	529732	8	-++++---	0.344396	Known	rs1717567	MODIFIER	Intron	DMGDH	ENSG00000132837	ENST00000518707	NA	NA	0.03804
QTL_CRP	Endocrine/Metabolic	C-reactive Protein	Quantitative	EUR	6:115484950-116673777	6	116066092	T	C	0.4019	0.022296	0.002853	NA	NA	5.50e-15	14.26	420682	2	++	0.342309	Known	rs1933736	MODIFIER	Intron	-	ENSG00000289376	ENST00000692859	NA	NA	0.06254
QTL_CRP	Endocrine/Metabolic	C-reactive Protein	Quantitative	EUR	6:125493445-127708635	6	126606708	GT	G	0.4977	-0.034971	0.002833	NA	NA	5.24e-35	34.281	420682	2	--	0.007318	Known	rs10708510	MODIFIER	Upstream gene	-	ENSG00000286215	ENST00000402383	NA	NA	0.12943
QTL_CRP	Endocrine/Metabolic	C-reactive Protein	Quantitative	ALL	6:129490686-130639099	6	130049586	TTG	T	0.6989	0.024795	0.002707	NA	NA	9.38e-23	22.028	501220	6	-??-++++	0.413058	Known	rs10550037	MODIFIER	Intron	L3MBTL3	ENSG00000198945	ENST00000361794	NA	NA	0.6893
QTL_CRP	Endocrine/Metabolic	C-reactive Protein	Quantitative	EUR	6:133438261-134456024	6	133940320	G	GT	0.5696	-0.016647	0.002859	NA	NA	5.79e-9	8.237	420682	2	--	0.468956	Known	rs56381648	MODIFIER	Intergenic	-	-	-	NA	NA	0.20388
QTL_CRP	Endocrine/Metabolic	C-reactive Protein	Quantitative	EUR	6:137138098-138185367	6	137685367	G	A	0.222	0.025776	0.00335	NA	NA	1.42e-14	13.847	420682	2	-+	0.008195	Known	rs6920220	MODIFIER	Intron	LINC03004	ENSG00000230533	ENST00000635999	NA	NA	0.41548
QTL_CRP	Endocrine/Metabolic	C-reactive Protein	Quantitative	EUR	6:24952829-27289418	6	26167385	C	G	0.1786	-0.035575	0.003641	NA	NA	1.50e-22	21.823	420682	2	--	0.003886	Known	rs9366639	MODIFIER	Intron	-	ENSG00000283064	ENST00000635439	NA	NA	0.46452
QTL_CRP	Endocrine/Metabolic	C-reactive Protein	Quantitative	EUR	6:29138984-33997705	6	32453078	T	C	0.5871	0.042958	0.002902	NA	NA	1.40e-49	48.853	420682	2	++	0.003957	Known	rs9268786	MODIFIER	Intergenic	-	-	-	NA	NA	0.22836
QTL_CRP	Endocrine/Metabolic	C-reactive Protein	Quantitative	EUR	6:41203939-42219628	6	41703939	A	G	0.3459	0.020788	0.00296	NA	NA	2.17e-12	11.663	420682	2	++	0.525883	Known	rs4714508	MODIFIER	Intron	TFEB	ENSG00000112561	ENST00000373033	NA	NA	0.99307
QTL_CRP	Endocrine/Metabolic	C-reactive Protein	Quantitative	EUR	6:88916261-89916261	6	89416261	AT	A	0.2302	-0.019236	0.003462	NA	NA	2.76e-8	7.56	420682	2	--	0.965924	Known	rs35590468	MODIFIER	Upstream gene	RRAGD	ENSG00000025039	ENST00000369415	NA	NA	0.39953
QTL_CRP	Endocrine/Metabolic	C-reactive Protein	Quantitative	EUR	6:97349956-98643746	6	97963755	A	G	0.6012	0.020209	0.002866	NA	NA	1.77e-12	11.751	420682	2	-+	0.036549	Known	rs6905544	MODIFIER	Intron	-	ENSG00000271860	ENST00000656098	NA	NA	0.05792
QTL_CRP	Endocrine/Metabolic	C-reactive Protein	Quantitative	ALL	7:459166-1597519	7	1011204	AGACACG	A	0.2113	-0.021537	0.002988	NA	NA	7.25e-12	11.14	501220	6	-??++---	0.685291	Known	rs111869878	MODIFIER	Intron	C7orf50	ENSG00000146540	ENST00000397098	NA	NA	0.8776
QTL_CRP	Endocrine/Metabolic	C-reactive Protein	Quantitative	EUR	7:101658116-102753947	7	102221556	A	C	0.6172	-0.019972	0.002894	NA	NA	5.16e-12	11.288	420682	2	--	0.767261	Known	rs385417	MODIFIER	Intron	CUX1	ENSG00000257923	ENST00000292535	NA	NA	0.10148
QTL_CRP	Endocrine/Metabolic	C-reactive Protein	Quantitative	EUR	7:105518005-106518481	7	106018005	G	A	0.1673	0.022081	0.00374	NA	NA	3.55e-9	8.45	420682	2	++	0.696799	Known	rs6967330	MODERATE	Missense	CDHR3	ENSG00000128536	ENST00000317716	c.1586G>A	p.Cys529Tyr	0.74476
QTL_CRP	Endocrine/Metabolic	C-reactive Protein	Quantitative	EUR	7:150011883-151131112	7	150617173	G	A	0.2052	-0.021921	0.003459	NA	NA	2.34e-10	9.631	420682	2	--	0.338937	Known	rs62491810	MODIFIER	Upstream gene	TRPC6P3	ENSG00000232361	ENST00000491593	NA	NA	0.021
QTL_CRP	Endocrine/Metabolic	C-reactive Protein	Quantitative	ALL	7:22083335-23582620	7	22706945	T	A	0.3557	-0.0307	0.002611	NA	NA	8.67e-30	29.062	529732	8	--+-+---	0.00170669	Known	rs13242809	MODIFIER	Intron	STEAP1B	ENSG00000105889	ENST00000650428	NA	NA	0.99978
QTL_CRP	Endocrine/Metabolic	C-reactive Protein	Quantitative	EUR	7:35534425-36560559	7	36044919	T	C	0.3762	0.024422	0.002895	NA	NA	3.29e-17	16.483	420682	2	-+	0.002075	Known	rs2710804	MODIFIER	Intron	-	ENSG00000232930	ENST00000446024	NA	NA	0.5073
QTL_CRP	Endocrine/Metabolic	C-reactive Protein	Quantitative	ALL	7:72897257-74145676	7	73627972	GCTTT	G	0.1274	-0.037957	0.003687	NA	NA	7.33e-23	22.135	501220	6	-??-++--	0.585335	Known	rs150402439	MODIFIER	Upstream gene	MLXIPL	ENSG00000009950	ENST00000313375	NA	NA	0.80776
QTL_CRP	Endocrine/Metabolic	C-reactive Protein	Quantitative	EUR	7:74689161-75689161	7	75189161	TG	T	0.0966	-0.028989	0.005264	NA	NA	3.65e-8	7.438	420682	2	+-	0.0496	Known	rs587769312	MODIFIER	Intron	GTF2IP1	ENSG00000277053	ENST00000614592	NA	NA	0.88273
QTL_CRP	Endocrine/Metabolic	C-reactive Protein	Quantitative	ALL	7:98800917-100242426	7	99559360	AT	A	0.1855	-0.026243	0.003094	NA	NA	1.50e-16	15.823	501220	6	-??-----	0.646538	Known	rs10706589	MODIFIER	Intron	ZNF655	ENSG00000197343	ENST00000252713	NA	NA	0.46336
QTL_CRP	Endocrine/Metabolic	C-reactive Protein	Quantitative	EUR	8:115135862-116618107	8	115655312	G	T	0.283	-0.030945	0.00311	NA	NA	2.52e-23	22.599	420682	2	--	0.043661	Known	rs2737263	MODIFIER	Intron	TRPS1	ENSG00000104447	ENST00000395715	NA	NA	0.24157
QTL_CRP	Endocrine/Metabolic	C-reactive Protein	Quantitative	EUR	8:124764653-126013821	8	125325516	A	T	0.543	0.02643	0.002816	NA	NA	6.25e-21	20.204	420682	2	++	0.038264	Known	rs4870937	MODIFIER	Intron	NSMCE2	ENSG00000156831	ENST00000287437	NA	NA	0.10708
QTL_CRP	Endocrine/Metabolic	C-reactive Protein	Quantitative	EUR	8:127607814-128667542	8	128116480	C	T	0.0648	0.032111	0.005718	NA	NA	1.96e-8	7.708	420682	2	++	0.141199	Known	rs78463558	MODIFIER	Intron	PVT1	ENSG00000249859	ENST00000651587	NA	NA	0.04383
QTL_CRP	Endocrine/Metabolic	C-reactive Protein	Quantitative	ALL	8:143060999-144065758	8	143560999	C	T	0.2515	-0.019027	0.002703	NA	NA	6.79e-13	12.168	529732	8	--------	0.219357	Known	rs1545536	LOW	Splice polypyrimidine tract	GSDMD	ENSG00000104518	ENST00000262580	NA	NA	0.99979
QTL_CRP	Endocrine/Metabolic	C-reactive Protein	Quantitative	ALL	8:17902366-18915790	8	18405332	C	T	0.6423	-0.014206	0.002663	NA	NA	1.28e-8	7.893	529732	8	-----+-+	0.051873	Known	rs1495746	MODIFIER	Downstream gene	NAT2	ENSG00000156006	ENST00000286479	NA	NA	0.169
QTL_CRP	Endocrine/Metabolic	C-reactive Protein	Quantitative	ALL	8:7730708-12520829	8	9325592	A	AAGAAGAAAGGG	0.9202	0.104868	0.004731	NA	NA	3.09e-108	107.51	501220	6	+??++-++	0.80736	Known	rs111675407	MODIFIER	Intron	PPP1R3B-DT	ENSG00000248538	ENST00000523246	NA	NA	1
QTL_CRP	Endocrine/Metabolic	C-reactive Protein	Quantitative	EUR	9:100835607-101896895	9	101347657	TA	T	0.1585	0.02482	0.003832	NA	NA	9.35e-11	10.029	420682	2	++	0.062219	Known	rs59793774	MODIFIER	Intergenic	-	-	-	NA	NA	0.02261
QTL_CRP	Endocrine/Metabolic	C-reactive Protein	Quantitative	EUR	9:104297574-105342113	9	104797574	C	CG	0.6821	0.018532	0.003018	NA	NA	8.23e-10	9.085	420682	2	++	0.097389	Known	rs4149349	MODIFIER	Intron	ABCA1	ENSG00000165029	ENST00000374736	NA	NA	0.59661
QTL_CRP	Endocrine/Metabolic	C-reactive Protein	Quantitative	EUR	9:132757521-134530696	9	133274295	A	T	0.1852	0.03844	0.003604	NA	NA	1.47e-26	25.833	420682	2	++	0.015018	Known	rs115478735	MODIFIER	Intron	ABO	ENSG00000175164	ENST00000538324	NA	NA	0.5427
QTL_CRP	Endocrine/Metabolic	C-reactive Protein	Quantitative	EUR	9:135855068-136993224	9	136369144	A	C	0.4324	0.021537	0.002821	NA	NA	2.27e-14	13.645	420682	2	-+	0.015136	Known	rs11145763	MODIFIER	Intron	CARD9	ENSG00000187796	ENST00000371732	NA	NA	0.10957
QTL_CRP	Endocrine/Metabolic	C-reactive Protein	Quantitative	EUR	9:13942597-14942597	9	14442597	C	G	0.3799	0.016723	0.002886	NA	NA	6.85e-9	8.164	420682	2	++	0.112252	Known	rs424539	MODIFIER	Intron	-	ENSG00000287708	ENST00000659981	NA	NA	0.78224
QTL_CRP	Endocrine/Metabolic	C-reactive Protein	Quantitative	EUR	9:15127387-16441177	9	15866158	C	G	0.4404	-0.017477	0.002826	NA	NA	6.24e-10	9.205	420682	2	--	0.396725	Known	rs10810455	MODIFIER	Intron	CCDC171	ENSG00000164989	ENST00000380701	NA	NA	0.11107
QTL_CRP	Endocrine/Metabolic	C-reactive Protein	Quantitative	EUR	9:89016784-90127437	9	89602730	G	C	0.5177	0.023134	0.002828	NA	NA	2.83e-16	15.548	420682	2	++	0.985767	Known	rs3763669	MODIFIER	Upstream gene	GADD45G	ENSG00000130222	ENST00000252506	NA	NA	0.08755
QTL_CRP	Endocrine/Metabolic	C-reactive Protein	Quantitative	EUR	9:98971050-100019101	9	99519101	A	G	0.3819	0.019893	0.00296	NA	NA	1.81e-11	10.742	420682	2	++	0.275799	Known	rs10760691	MODIFIER	Intron	-	ENSG00000237461	ENST00000652827	NA	NA	0.35391
QTL_CRP	Endocrine/Metabolic	C-reactive Protein	Quantitative	EUR	10:131423132-132444445	10	131923132	A	G	0.4891	0.018897	0.002858	NA	NA	3.79e-11	10.421	420682	2	-+	0.017991	Known	rs7084062	MODIFIER	Intron	PPP2R2D	ENSG00000175470	ENST00000455566	NA	NA	0.99812
QTL_CRP	Endocrine/Metabolic	C-reactive Protein	Quantitative	ALL	10:21031524-22247988	10	21584366	G	T	0.2573	0.018487	0.002907	NA	NA	2.11e-9	8.675	529732	8	+++++++-	0.965157	Known	rs7905967	MODIFIER	Intron	MLLT10	ENSG00000078403	ENST00000307729	NA	NA	0.5506
QTL_CRP	Endocrine/Metabolic	C-reactive Protein	Quantitative	EUR	10:29900387-30914000	10	30408012	CA	C	0.6255	-0.016967	0.003007	NA	NA	1.68e-8	7.776	420682	2	--	0.418475	Known	rs35419234	MODIFIER	Upstream gene	CCND3P1	ENSG00000224473	ENST00000438347	NA	NA	0.04935
QTL_CRP	Endocrine/Metabolic	C-reactive Protein	Quantitative	EUR	10:71746796-73126774	10	72626774	A	G	0.0271	-0.051491	0.008673	NA	NA	2.90e-9	8.537	420682	2	--	0.734331	Known	rs59316512	MODIFIER	Upstream gene	MICU1	ENSG00000107745	ENST00000361114	NA	NA	0.42895
QTL_CRP	Endocrine/Metabolic	C-reactive Protein	Quantitative	EUR	10:78551380-79593111	10	79059375	A	G	0.5716	-0.021481	0.002821	NA	NA	2.64e-14	13.578	420682	2	--	0.248442	Known	rs704017	MODIFIER	Intron	ZMIZ1-AS1	ENSG00000224596	ENST00000456353	NA	NA	0.99991
QTL_CRP	Endocrine/Metabolic	C-reactive Protein	Quantitative	EUR	10:88684459-89754304	10	89246097	C	T	0.3397	0.032341	0.002956	NA	NA	7.35e-28	27.133	420682	2	-+	5.46e-06	Known	rs2246833	MODIFIER	Intron	LIPA	ENSG00000107798	ENST00000336233	NA	NA	0.34721
QTL_CRP	Endocrine/Metabolic	C-reactive Protein	Quantitative	EUR	10:92536218-93579967	10	93079885	G	A	0.4499	-0.018972	0.002807	NA	NA	1.39e-11	10.857	420682	2	+-	0.006197	Known	rs2068888	MODIFIER	Downstream gene	CYP26A1	ENSG00000095596	ENST00000224356	NA	NA	0.50063
QTL_CRP	Endocrine/Metabolic	C-reactive Protein	Quantitative	EUR	11:11298902-12307925	11	11798902	A	C	0.4623	-0.015766	0.002807	NA	NA	1.95e-8	7.711	420682	2	--	0.777196	Known	rs10831676	MODIFIER	Intron	-	ENSG00000286959	ENST00000662809	NA	NA	0.52845
QTL_CRP	Endocrine/Metabolic	C-reactive Protein	Quantitative	EUR	11:12767151-13848988	11	13339977	C	T	0.6903	0.028539	0.003025	NA	NA	3.93e-21	20.405	420682	2	++	0.121835	Known	rs6486122	MODIFIER	Intron	ARNTL	ENSG00000133794	ENST00000403290	NA	NA	0.6662
QTL_CRP	Endocrine/Metabolic	C-reactive Protein	Quantitative	EUR	11:15723042-16729705	11	16229705	A	T	0.3882	-0.017437	0.002873	NA	NA	1.28e-9	8.891	420682	2	--	0.639126	Known	rs2030291	MODIFIER	Intron	SOX6	ENSG00000110693	ENST00000683767	NA	NA	0.15526
QTL_CRP	Endocrine/Metabolic	C-reactive Protein	Quantitative	EUR	11:26789364-28220900	11	27658369	C	T	0.1891	-0.024303	0.003564	NA	NA	9.17e-12	11.038	420682	2	--	0.291117	Known	rs6265	MODERATE	Missense	BDNF	ENSG00000176697	ENST00000356660	c.196G>A	p.Val66Met	0.45799
QTL_CRP	Endocrine/Metabolic	C-reactive Protein	Quantitative	EUR	11:43078241-44356935	11	43648103	C	CA	0.3092	0.022677	0.003038	NA	NA	8.36e-14	13.078	420682	2	++	0.266417	Known	rs57951376	MODIFIER	Intron	-	ENSG00000283217	ENST00000526615	NA	NA	0.08832
QTL_CRP	Endocrine/Metabolic	C-reactive Protein	Quantitative	EUR	11:46171139-51311966	11	47315832	CTTT	C	0.3108	-0.028477	0.003041	NA	NA	7.65e-21	20.116	420682	2	--	0.120161	Known	rs138135047	MODIFIER	Intron	MADD	ENSG00000110514	ENST00000311027	NA	NA	0.09753
QTL_CRP	Endocrine/Metabolic	C-reactive Protein	Quantitative	EUR	11:54528359-56851617	11	55574099	G	T	0.055	-0.038351	0.006134	NA	NA	4.05e-10	9.393	420682	2	--	0.445936	Known	rs79659753	MODIFIER	Downstream gene	OR4C16	ENSG00000279514	ENST00000623907	NA	NA	0.22938
QTL_CRP	Endocrine/Metabolic	C-reactive Protein	Quantitative	EUR	11:59559204-60828267	11	60178837	CA	C	0.4245	-0.023453	0.002883	NA	NA	4.12e-16	15.385	420682	2	--	0.841369	Known	rs5792172	MODIFIER	Intron	MS4A6A	ENSG00000110077	ENST00000528851	NA	NA	0.11712
QTL_CRP	Endocrine/Metabolic	C-reactive Protein	Quantitative	EUR	11:61204206-62257548	11	61750765	G	A	0.2146	0.020137	0.003399	NA	NA	3.13e-9	8.504	420682	2	++	0.160242	Known	rs198421	MODIFIER	Downstream gene	DAGLA	ENSG00000134780	ENST00000257215	NA	NA	0.40736
QTL_CRP	Endocrine/Metabolic	C-reactive Protein	Quantitative	EUR	11:65523642-66710982	11	66053887	G	GA	0.2077	0.020957	0.003548	NA	NA	3.49e-9	8.457	420682	2	++	0.256692	Known	rs562629293	MODIFIER	Intron	SF3B2	ENSG00000087365	ENST00000322535	NA	NA	0.06035
QTL_CRP	Endocrine/Metabolic	C-reactive Protein	Quantitative	ALL	11:72281831-73648993	11	72781831	TGGGGGCTC	T	0.6668	-0.020338	0.002594	NA	NA	1.88e-13	12.727	501220	6	-??-+--+	0.513465	Known	rs369319448	MODIFIER	Intron	STARD10	ENSG00000214530	ENST00000334805	NA	NA	0.87912
QTL_CRP	Endocrine/Metabolic	C-reactive Protein	Quantitative	EUR	12:102627106-103643488	12	103129174	C	T	0.4696	-0.015823	0.002806	NA	NA	1.71e-8	7.767	420682	2	--	0.119062	Known	rs4764939	MODIFIER	Intron	-	ENSG00000257703	ENST00000548594	NA	NA	0.25631
QTL_CRP	Endocrine/Metabolic	C-reactive Protein	Quantitative	EUR	12:12186184-13245478	12	12726320	T	G	0.2864	0.020093	0.00309	NA	NA	7.89e-11	10.103	420682	2	-+	0.032184	Known	rs7956514	MODIFIER	Downstream gene	CDKN1B	ENSG00000111276	ENST00000228872	NA	NA	0.17116
QTL_CRP	Endocrine/Metabolic	C-reactive Protein	Quantitative	EUR	12:119078967-122678216	12	120985856	A	G	0.6213	0.176773	0.002886	NA	NA	2.65e-817	816.577	420682	2	++	0	Known	rs9738226	MODIFIER	Intron	HNF1A	ENSG00000135100	ENST00000257555	NA	NA	0.63335
QTL_CRP	Endocrine/Metabolic	C-reactive Protein	Quantitative	ALL	12:21043603-22068699	12	21560120	A	T	0.7963	-0.016721	0.002912	NA	NA	7.46e-9	8.127	529732	8	-----+--	0.784497	Known	rs1871140	MODIFIER	Intron	GYS2	ENSG00000111713	ENST00000261195	NA	NA	0.10591
QTL_CRP	Endocrine/Metabolic	C-reactive Protein	Quantitative	EUR	12:23353734-24638607	12	24045244	A	G	0.0349	-0.063786	0.007607	NA	NA	5.07e-17	16.295	420682	2	--	0.0405	Known	rs10083137	MODIFIER	Intron	SOX5	ENSG00000134532	ENST00000536729	NA	NA	0.26048
QTL_CRP	Endocrine/Metabolic	C-reactive Protein	Quantitative	EUR	12:31295581-32344701	12	31844701	C	A	0.2657	0.022058	0.003186	NA	NA	4.41e-12	11.356	420682	2	-+	0.013998	Known	rs9738365	MODIFIER	Intergenic	-	-	-	NA	NA	0.99793
QTL_CRP	Endocrine/Metabolic	C-reactive Protein	Quantitative	ALL	12:46286587-47305116	12	46796752	CCTTGAGGTTT	C	0.7587	0.01772	0.002856	NA	NA	1.85e-10	9.732	501220	6	+??-++++	0.155703	Known	rs5797999	MODIFIER	Intron	SLC38A4	ENSG00000139209	ENST00000266579	NA	NA	0.55631
QTL_CRP	Endocrine/Metabolic	C-reactive Protein	Quantitative	EUR	12:55966236-57064889	12	56471272	G	C	0.1822	-0.023298	0.003613	NA	NA	1.13e-10	9.947	420682	2	--	0.079243	Known	rs2638315	MODIFIER	3'UTR	GLS2	ENSG00000135423	ENST00000311966	NA	NA	0.09635
QTL_CRP	Endocrine/Metabolic	C-reactive Protein	Quantitative	EUR	12:5830843-6838356	12	6330843	T	C	0.402	-0.016498	0.002848	NA	NA	6.92e-9	8.16	420682	2	--	0.73369	Known	rs1800693	MODIFIER	Intron	TNFRSF1A	ENSG00000067182	ENST00000162749	NA	NA	0.34305
QTL_CRP	Endocrine/Metabolic	C-reactive Protein	Quantitative	EUR	12:62559832-63566777	12	63066777	A	C	0.2485	-0.01906	0.003267	NA	NA	5.41e-9	8.267	420682	2	--	0.693798	Known	rs1495017	MODIFIER	Intergenic	-	-	-	NA	NA	0.58483
QTL_CRP	Endocrine/Metabolic	C-reactive Protein	Quantitative	EUR	12:68818149-69850234	12	69318149	C	T	0.0607	0.037035	0.005916	NA	NA	3.85e-10	9.415	420682	2	++	0.231074	Known	rs113638533	MODIFIER	Intergenic	-	-	-	NA	NA	0.5117
QTL_CRP	Endocrine/Metabolic	C-reactive Protein	Quantitative	EUR	12:89502703-90515717	12	90005574	C	T	0.2533	0.018503	0.00321	NA	NA	8.21e-9	8.086	420682	2	++	0.734099	Known	rs11105483	MODIFIER	Intron	-	ENSG00000258216	ENST00000651272	NA	NA	0.18555
QTL_CRP	Endocrine/Metabolic	C-reactive Protein	Quantitative	EUR	12:94851217-96044560	12	95464432	C	CT	0.3747	-0.033641	0.003051	NA	NA	2.86e-28	27.544	420682	2	--	0.018763	Known	rs371082964	MODIFIER	Downstream gene	-	ENSG00000241556	ENST00000478358	NA	NA	0.36318
QTL_CRP	Endocrine/Metabolic	C-reactive Protein	Quantitative	EUR	13:112772893-113772893	13	113272893	G	T	0.2523	-0.027369	0.003379	NA	NA	5.51e-16	15.259	420682	2	--	0.035156	Known	rs9604045	MODIFIER	Upstream gene	LDHBP1	ENSG00000232662	ENST00000455730	NA	NA	1
QTL_CRP	Endocrine/Metabolic	C-reactive Protein	Quantitative	EUR	14:23902720-24904987	14	24403003	T	C	0.5182	0.016964	0.002813	NA	NA	1.63e-9	8.787	420682	2	++	0.214453	Known	rs6573778	MODIFIER	Intron	NYNRIN	ENSG00000205978	ENST00000382554	NA	NA	0.39665
QTL_CRP	Endocrine/Metabolic	C-reactive Protein	Quantitative	ALL	14:35886002-36891455	14	36391455	A	G	0.0093	0.064498	0.014144	NA	NA	1.10e-9	8.957	444143	6	?++++?++	0.847321	Novel	rs17104417	MODIFIER	Intron	-	ENSG00000283098	ENST00000634305	NA	NA	0.23864
QTL_CRP	Endocrine/Metabolic	C-reactive Protein	Quantitative	ALL	14:71964596-74155590	14	72545177	A	G	0.3678	0.034375	0.002438	NA	NA	1.72e-47	46.764	529732	8	++++++++	0.0139087	Known	rs2239222	MODIFIER	Intron	RGS6	ENSG00000182732	ENST00000553525	NA	NA	1
QTL_CRP	Endocrine/Metabolic	C-reactive Protein	Quantitative	EUR	14:92587873-93623372	14	93121120	T	G	0.1963	-0.021443	0.003536	NA	NA	1.33e-9	8.877	420682	2	--	0.287459	Known	rs28709909	MODIFIER	Upstream gene	ITPK1	ENSG00000100605	ENST00000557309	NA	NA	0.14341
QTL_CRP	Endocrine/Metabolic	C-reactive Protein	Quantitative	EUR	14:93706394-94911531	14	94378610	C	T	0.0201	-0.131737	0.009963	NA	NA	6.50e-40	39.187	420682	2	+-	5.07e-06	Known	rs28929474	MODERATE	Missense	SERPINA1	ENSG00000197249	ENST00000393087	c.1096G>A	p.Glu366Lys	0.99835
QTL_CRP	Endocrine/Metabolic	C-reactive Protein	Quantitative	EUR	14:95920310-97078834	14	96467077	T	C	0.2974	-0.022287	0.003088	NA	NA	5.30e-13	12.275	420682	2	+-	0.01106	Known	rs55981844	MODIFIER	Intron	AK7	ENSG00000140057	ENST00000267584	NA	NA	0.70224
QTL_CRP	Endocrine/Metabolic	C-reactive Protein	Quantitative	EUR	15:42228126-45155236	15	43434427	A	C	0.0249	0.090057	0.008997	NA	NA	1.38e-23	22.859	420682	2	++	0.323224	Known	rs150844304	MODIFIER	Intron	TP53BP1	ENSG00000067369	ENST00000382044	NA	NA	0.53274
QTL_CRP	Endocrine/Metabolic	C-reactive Protein	Quantitative	EUR	15:51224611-53976601	15	53447229	A	C	0.0139	-0.166607	0.012184	NA	NA	1.45e-42	41.84	420682	2	+-	0.000233	Known	rs79391862	MODIFIER	Intron	-	ENSG00000287596	ENST00000662193	NA	NA	0.69033
QTL_CRP	Endocrine/Metabolic	C-reactive Protein	Quantitative	ALL	15:60022464-61192071	15	60595685	GA	G	0.6185	0.039662	0.002799	NA	NA	1.59e-45	44.799	446707	7	?+++++++	0.171203	Known	rs34344210	MODIFIER	Intron	RORA	ENSG00000069667	ENST00000335670	NA	NA	0.80378
QTL_CRP	Endocrine/Metabolic	C-reactive Protein	Quantitative	EUR	15:62996987-64003429	15	63498926	G	A	0.3428	-0.017189	0.002945	NA	NA	5.33e-9	8.274	420682	2	--	0.137543	Known	rs62011286	MODIFIER	Downstream gene	-	ENSG00000276651	ENST00000615045	NA	NA	0.13674
QTL_CRP	Endocrine/Metabolic	C-reactive Protein	Quantitative	EUR	16:1589126-2654834	16	2119457	G	A	0.0678	-0.036576	0.005617	NA	NA	7.43e-11	10.129	420682	2	--	0.125353	Known	rs4018180	MODIFIER	Intron	PKD1	ENSG00000008710	ENST00000262304	NA	NA	0.15278
QTL_CRP	Endocrine/Metabolic	C-reactive Protein	Quantitative	EUR	16:26805255-29496758	16	27313700	A	G	0.6127	-0.02181	0.002879	NA	NA	3.58e-14	13.447	420682	2	--	0.419759	Known	rs12927172	MODIFIER	Upstream gene	IL4R	ENSG00000077238	ENST00000395762	NA	NA	0.19805
QTL_CRP	Endocrine/Metabolic	C-reactive Protein	Quantitative	EUR	16:50543827-52016462	16	51402971	A	G	0.0751	-0.111943	0.005312	NA	NA	1.39e-98	97.857	420682	2	--	0.010644	Known	rs17616063	MODIFIER	Intron	-	ENSG00000260850	ENST00000643262	NA	NA	0.99911
QTL_CRP	Endocrine/Metabolic	C-reactive Protein	Quantitative	EUR	16:53263996-54314649	16	53771295	C	A	0.4233	0.026667	0.002828	NA	NA	4.12e-21	20.386	420682	2	++	0.439386	Known	rs11075985	MODIFIER	Intron	FTO	ENSG00000140718	ENST00000471389	NA	NA	0.07368
QTL_CRP	Endocrine/Metabolic	C-reactive Protein	Quantitative	ALL	16:69013838-70423322	16	69559452	T	C	0.4004	-0.019246	0.002918	NA	NA	3.74e-10	9.427	418195	5	???+++--	0.48768	Known	rs12599637	MODIFIER	Intergenic	-	-	-	NA	NA	0.1509
QTL_CRP	Endocrine/Metabolic	C-reactive Protein	Quantitative	EUR	16:83444484-84450170	16	83946924	C	G	0.4516	0.018786	0.002828	NA	NA	3.08e-11	10.512	420682	2	++	0.070228	Known	rs4782568	MODIFIER	Upstream gene	OSGIN1	ENSG00000140961	ENST00000361711	NA	NA	0.88554
QTL_CRP	Endocrine/Metabolic	C-reactive Protein	Quantitative	EUR	16:87942136-88969262	16	88462228	T	A	0.3189	0.01832	0.003007	NA	NA	1.11e-9	8.954	420682	2	-+	0.047056	Known	rs60037105	MODIFIER	Intron	ZFPM1	ENSG00000179588	ENST00000319555	NA	NA	0.15703
QTL_CRP	Endocrine/Metabolic	C-reactive Protein	Quantitative	ALL	17:906939-2252311	17	1746831	T	C	0.2155	-0.023153	0.002852	NA	NA	4.89e-14	13.311	529732	8	--------	0.101842	Known	rs4525526	MODIFIER	Intron	SERPINF2	ENSG00000167711	ENST00000453066	NA	NA	0.05016
QTL_CRP	Endocrine/Metabolic	C-reactive Protein	Quantitative	ALL	17:37175299-38222426	17	37713312	C	A	0.1408	0.035883	0.003331	NA	NA	4.41e-25	24.356	529732	8	++++++++	0.348699	Known	rs17138478	MODIFIER	Intron	HNF1B	ENSG00000275410	ENST00000617811	NA	NA	1
QTL_CRP	Endocrine/Metabolic	C-reactive Protein	Quantitative	EUR	17:41919266-43172816	17	42635746	C	G	0.2859	0.01948	0.003104	NA	NA	3.48e-10	9.459	420682	2	++	0.073452	Known	rs12938909	MODIFIER	Intergenic	-	-	-	NA	NA	0.06947
QTL_CRP	Endocrine/Metabolic	C-reactive Protein	Quantitative	EUR	17:57858748-58858748	17	58358748	C	T	0.1571	0.021611	0.00383	NA	NA	1.68e-8	7.776	420682	2	++	0.698528	Known	rs34523089	MODERATE	Missense	RNF43	ENSG00000108375	ENST00000407977	c.1028G>A	p.Arg343His	0.95238
QTL_CRP	Endocrine/Metabolic	C-reactive Protein	Quantitative	ALL	17:59219316-60468885	17	59791240	G	A	0.2588	-0.018565	0.002664	NA	NA	4.60e-11	10.338	529732	8	-+++----	0.274051	Known	rs2645474	MODIFIER	Intron	VMP1	ENSG00000062716	ENST00000262291	NA	NA	0.03241
QTL_CRP	Endocrine/Metabolic	C-reactive Protein	Quantitative	EUR	17:65699313-66808933	17	66228657	C	T	0.0298	0.071346	0.008252	NA	NA	5.34e-18	17.273	420682	2	++	0.103988	Known	rs8178824	MODIFIER	Intron	APOH	ENSG00000091583	ENST00000205948	NA	NA	0.41492
QTL_CRP	Endocrine/Metabolic	C-reactive Protein	Quantitative	EUR	17:67304024-68488421	17	67971827	C	CA	0.1903	0.020808	0.003646	NA	NA	1.15e-8	7.94	420682	2	++	0.749366	Known	rs575119720	MODIFIER	Intron	BPTF	ENSG00000171634	ENST00000306378	NA	NA	0.03513
QTL_CRP	Endocrine/Metabolic	C-reactive Protein	Quantitative	EUR	17:6585977-7808464	17	7166093	G	A	0.0065	0.195299	0.019346	NA	NA	5.81e-24	23.236	420682	2	++	0.05591	Known	rs186021206	MODIFIER	Intergenic	-	-	-	NA	NA	0.99774
QTL_CRP	Endocrine/Metabolic	C-reactive Protein	Quantitative	EUR	17:74177528-75691024	17	74706775	C	T	0.7227	0.034094	0.003141	NA	NA	1.90e-27	26.722	420682	2	++	0.008359	Known	rs1037170	MODIFIER	Intron	CD300LF	ENSG00000186074	ENST00000326165	NA	NA	0.45827
QTL_CRP	Endocrine/Metabolic	C-reactive Protein	Quantitative	ALL	17:77824430-78948943	17	78352749	G	C	0.7173	0.029774	0.002707	NA	NA	2.71e-28	27.568	529732	8	++++++++	0.128451	Known	rs12944581	MODIFIER	Downstream gene	SOCS3	ENSG00000184557	ENST00000330871	NA	NA	0.83314
QTL_CRP	Endocrine/Metabolic	C-reactive Protein	Quantitative	EUR	18:12273554-13512295	18	12800821	T	C	0.5724	0.025145	0.002824	NA	NA	5.39e-19	18.269	420682	2	++	0.029498	Known	rs2542170	MODIFIER	Intron	PTPN2	ENSG00000175354	ENST00000309660	NA	NA	0.26527
QTL_CRP	Endocrine/Metabolic	C-reactive Protein	Quantitative	EUR	18:22994486-24003333	18	23503333	G	A	0.1873	0.019936	0.003581	NA	NA	2.59e-8	7.587	420682	2	++	0.743978	Known	rs9965722	MODIFIER	Upstream gene	RMC1	ENSG00000141452	ENST00000269221	NA	NA	0.17291
QTL_CRP	Endocrine/Metabolic	C-reactive Protein	Quantitative	EUR	18:47632996-48650930	18	48150930	A	G	0.8304	0.020967	0.003743	NA	NA	2.12e-8	7.673	420682	2	++	0.792391	Known	rs4289063	MODIFIER	Intron	ZBTB7C	ENSG00000184828	ENST00000590800	NA	NA	0.14518
QTL_CRP	Endocrine/Metabolic	C-reactive Protein	Quantitative	EUR	18:56875873-57939945	18	57422483	T	C	0.6499	0.029547	0.00293	NA	NA	6.48e-24	23.188	420682	2	-+	7.56e-06	Known	rs55855238	MODIFIER	Upstream gene	-	ENSG00000277837	ENST00000620778	NA	NA	0.93673
QTL_CRP	Endocrine/Metabolic	C-reactive Protein	Quantitative	ALL	18:59536432-60747446	18	60161902	T	C	0.2314	0.021204	0.002776	NA	NA	3.40e-15	14.468	529732	8	+++++-++	0.530393	Known	rs6567160	MODIFIER	Downstream gene	-	ENSG00000267686	ENST00000588794	NA	NA	0.49346
QTL_CRP	Endocrine/Metabolic	C-reactive Protein	Quantitative	EUR	19:17900115-20145264	19	19321481	AG	A	0.0701	0.050492	0.005529	NA	NA	6.71e-20	19.173	420682	2	++	0.80892	Known	rs140868651	MODIFIER	Intron	MAU2	ENSG00000129933	ENST00000262815	NA	NA	0.27846
QTL_CRP	Endocrine/Metabolic	C-reactive Protein	Quantitative	EUR	19:2169986-3171791	19	2671102	C	T	0.2689	-0.018121	0.003192	NA	NA	1.37e-8	7.863	420682	2	--	0.316512	Known	rs59737437	MODIFIER	Intron	GNG7	ENSG00000176533	ENST00000382159	NA	NA	0.33522
QTL_CRP	Endocrine/Metabolic	C-reactive Protein	Quantitative	EUR	19:31839355-33001949	19	32496747	C	T	0.1732	-0.021065	0.003754	NA	NA	2.01e-8	7.697	420682	2	--	0.168545	Known	rs73038232	MODIFIER	Intergenic	-	-	-	NA	NA	0.04019
QTL_CRP	Endocrine/Metabolic	C-reactive Protein	Quantitative	EUR	19:34546802-35571841	19	35046802	G	A	0.1643	-0.027602	0.003962	NA	NA	3.24e-12	11.489	420682	2	--	0.424231	Known	rs41523449	MODIFIER	Intron	HPN	ENSG00000105707	ENST00000672452	NA	NA	0.49254
QTL_CRP	Endocrine/Metabolic	C-reactive Protein	Quantitative	EUR	19:36700039-38239025	19	37739025	G	A	0.0468	-0.041567	0.006607	NA	NA	3.15e-10	9.502	420682	2	--	0.135415	Known	rs11666245	MODERATE	Missense	ZNF573	ENSG00000189144	ENST00000536220	c.1465C>T	p.Arg489Trp	0.86201
QTL_CRP	Endocrine/Metabolic	C-reactive Protein	Quantitative	EUR	19:40348628-41365575	19	40865575	A	G	0.0279	-0.063395	0.008919	NA	NA	1.18e-12	11.929	420682	2	+-	0.006527	Known	rs117824460	MODIFIER	Intergenic	-	-	-	NA	NA	0.73465
QTL_CRP	Endocrine/Metabolic	C-reactive Protein	Quantitative	EUR	19:44022314-47069534	19	44908684	T	C	0.1549	-0.283058	0.003873	NA	NA	1.46e-1162	1161.83	420682	2	--	0	Known	rs429358	MODERATE	Missense	APOE	ENSG00000130203	ENST00000252486	c.388T>C	p.Cys130Arg	1
QTL_CRP	Endocrine/Metabolic	C-reactive Protein	Quantitative	EUR	19:48100190-49251698	19	48702888	G	C	0.5079	0.026286	0.002803	NA	NA	6.74e-21	20.172	420682	2	++	0.071994	Known	rs516316	MODIFIER	Intron	FUT2	ENSG00000176920	ENST00000425340	NA	NA	0.19321
QTL_CRP	Endocrine/Metabolic	C-reactive Protein	Quantitative	EUR	19:50622980-51735662	19	51224706	C	A	0.325	-0.022618	0.002982	NA	NA	3.33e-14	13.478	420682	2	--	0.168077	Known	rs3865444	MODIFIER	Upstream gene	CD33	ENSG00000105383	ENST00000262262	NA	NA	0.42779
QTL_CRP	Endocrine/Metabolic	C-reactive Protein	Quantitative	EUR	20:24310987-25893146	20	25197483	G	A	0.4898	0.017761	0.002815	NA	NA	2.80e-10	9.553	420682	2	++	0.647832	Known	rs6050425	MODIFIER	Intron	ENTPD6	ENSG00000197586	ENST00000376652	NA	NA	0.21525
QTL_CRP	Endocrine/Metabolic	C-reactive Protein	Quantitative	EUR	20:43830128-45039759	20	44413724	C	T	0.0313	-0.136795	0.008033	NA	NA	4.99e-65	64.302	420682	2	--	0.390895	Known	rs1800961	MODERATE	Missense	HNF4A	ENSG00000101076	ENST00000316673	c.350C>T	p.Thr117Ile	1
QTL_CRP	Endocrine/Metabolic	C-reactive Protein	Quantitative	EUR	20:45406012-46539572	20	45923216	T	C	0.1985	-0.03797	0.003504	NA	NA	2.32e-27	26.635	420682	2	--	0.350295	Known	rs6073958	MODIFIER	Downstream gene	-	ENSG00000285796	ENST00000647856	NA	NA	0.9854
QTL_CRP	Endocrine/Metabolic	C-reactive Protein	Quantitative	EUR	20:49838887-50844009	20	50340417	A	G	0.3479	0.018416	0.002934	NA	NA	3.46e-10	9.461	420682	2	++	0.231608	Known	rs4811031	MODIFIER	Intergenic	-	-	-	NA	NA	0.53234
QTL_CRP	Endocrine/Metabolic	C-reactive Protein	Quantitative	EUR	20:61413621-64831516	20	61972679	G	C	0.0065	0.25125	0.018283	NA	NA	5.67e-43	42.247	420682	2	++	0.148732	Known	rs185738008	MODIFIER	Downstream gene	TAF4	ENSG00000130699	ENST00000252996	NA	NA	0.91204
QTL_CRP	Endocrine/Metabolic	C-reactive Protein	Quantitative	EUR	21:35553657-36603940	21	36071182	T	G	0.5937	-0.01732	0.002842	NA	NA	1.10e-9	8.959	420682	2	--	0.620306	Known	rs1005696	MODIFIER	Intron	CBR1	ENSG00000159228	ENST00000290349	NA	NA	0.1613
QTL_CRP	Endocrine/Metabolic	C-reactive Protein	Quantitative	ALL	21:38579686-39608155	21	39094644	G	A	0.2499	-0.029586	0.002743	NA	NA	3.91e-25	24.408	529732	8	--+-----	0.00230213	Known	rs2836882	MODIFIER	Intergenic	-	-	-	NA	NA	0.21661
QTL_CRP	Endocrine/Metabolic	C-reactive Protein	Quantitative	EUR	22:37969963-39408504	22	38700597	T	C	0.3937	-0.036596	0.002872	NA	NA	3.44e-37	36.464	420682	2	+-	4.01e-05	Known	rs6519133	MODIFIER	5'UTR	JOSD1	ENSG00000100221	ENST00000683374	NA	NA	0.99057
QTL_CRP	Endocrine/Metabolic	C-reactive Protein	Quantitative	EUR	22:40310976-42348208	22	41013425	C	T	0.3529	-0.023311	0.002947	NA	NA	2.57e-15	14.59	420682	2	+-	0.008774	Known	rs9611454	MODIFIER	Intergenic	-	-	-	NA	NA	0.6076
QTL_CYSC	Genitourinary	Cystatin C	Quantitative	ALL	1:99873801-101025829	1	100525823	C	T	0.381	0.016669	0.002955	NA	NA	3.16e-10	9.501	419088	5	?-++++	0.92034	Known	rs6700044	MODIFIER	Intergenic	-	-	-	NA	NA	0.86681
QTL_CYSC	Genitourinary	Cystatin C	Quantitative	ALL	1:106530943-107580201	1	107053821	A	G	0.6615	-0.017497	0.002787	NA	NA	7.79e-9	8.109	466154	6	---+--	0.360028	Known	rs1730851	MODIFIER	Upstream gene	PRMT6	ENSG00000198890	ENST00000370078	NA	NA	0.12119
QTL_CYSC	Genitourinary	Cystatin C	Quantitative	ALL	1:109427970-110453465	1	109928142	G	A	0.1642	0.03349	0.003491	NA	NA	2.54e-20	19.596	466154	6	++-+++	0.546624	Known	rs333947	MODIFIER	Intron	CSF1	ENSG00000184371	ENST00000329608	NA	NA	1
QTL_CYSC	Genitourinary	Cystatin C	Quantitative	ALL	1:10173024-11765273	1	11216653	TA	T	0.6755	-0.023604	0.003188	NA	NA	1.75e-12	11.757	419088	5	?-----	0.100043	Known	rs34042645	MODIFIER	Intron	MTOR	ENSG00000198793	ENST00000361445	NA	NA	0.33288
QTL_CYSC	Genitourinary	Cystatin C	Quantitative	ALL	1:117096431-118137977	1	117637977	C	T	0.3272	0.018755	0.00286	NA	NA	3.95e-10	9.403	466154	6	+-+-++	0.591176	Known	rs2013287	MODIFIER	Downstream gene	VDAC2P3	ENSG00000213262	ENST00000430995	NA	NA	0.20598
QTL_CYSC	Genitourinary	Cystatin C	Quantitative	ALL	1:119161836-120224882	1	119665492	C	A	0.1964	-0.023342	0.003289	NA	NA	2.03e-10	9.693	466154	6	------	0.734346	Known	rs9659196	MODIFIER	Intron	PHGDH	ENSG00000092621	ENST00000641597	NA	NA	0.35393
QTL_CYSC	Genitourinary	Cystatin C	Quantitative	ALL	1:14968091-16223449	1	15585981	G	A	0.312	0.024024	0.003089	NA	NA	4.16e-15	14.381	419088	5	?+++++	0.135201	Known	rs57109480	MODIFIER	Upstream gene	AGMAT	ENSG00000116771	ENST00000375826	NA	NA	0.62588
QTL_CYSC	Genitourinary	Cystatin C	Quantitative	ALL	1:150046135-151486360	1	150968149	T	G	0.1964	-0.037889	0.003454	NA	NA	6.02e-26	25.22	466154	6	-+----	0.991902	Known	rs267738	MODERATE	Missense	CERS2	ENSG00000143418	ENST00000368954	c.344A>C	p.Glu115Ala	0.36041
QTL_CYSC	Genitourinary	Cystatin C	Quantitative	ALL	1:154511887-156735592	1	155021439	CT	C	0.2383	0.035702	0.003216	NA	NA	4.18e-26	25.379	466154	6	++++++	0.658444	Known	rs112439021	MODIFIER	Intron	DCST2	ENSG00000163354	ENST00000368424	NA	NA	0.78195
QTL_CYSC	Genitourinary	Cystatin C	Quantitative	ALL	1:158531738-159540430	1	159040430	T	G	0.8448	-0.021403	0.003556	NA	NA	1.96e-8	7.709	466154	6	--+--+	0.818077	Known	rs1633267	MODIFIER	Intron	IFI16	ENSG00000163565	ENST00000295809	NA	NA	0.12298
QTL_CYSC	Genitourinary	Cystatin C	Quantitative	ALL	1:163111873-164273935	1	163772551	A	G	0.5291	0.01903	0.002713	NA	NA	3.64e-10	9.438	466154	6	++++++	0.860823	Known	rs2345962	MODIFIER	Upstream gene	-	ENSG00000228289	ENST00000412705	NA	NA	0.18047
QTL_CYSC	Genitourinary	Cystatin C	Quantitative	ALL	1:180434252-181439925	1	180939925	T	C	0.6824	0.019846	0.002836	NA	NA	1.02e-10	9.993	466154	6	+--+++	0.556212	Known	rs1609829	MODIFIER	Intron	KIAA1614	ENSG00000135835	ENST00000367588	NA	NA	0.63974
QTL_CYSC	Genitourinary	Cystatin C	Quantitative	ALL	1:182465319-183634944	1	183040445	C	A	0.1321	-0.026544	0.003822	NA	NA	2.26e-11	10.645	466154	6	---+--	0.884806	Known	rs73051714	MODIFIER	Intron	LAMC1	ENSG00000135862	ENST00000258341	NA	NA	0.03955
QTL_CYSC	Genitourinary	Cystatin C	Quantitative	ALL	1:184552278-185770302	1	185104591	T	G	0.4187	-0.019066	0.002659	NA	NA	3.64e-11	10.439	466154	6	-+-+--	0.0923741	Known	rs7547420	MODIFIER	Downstream gene	RNF2	ENSG00000121481	ENST00000367510	NA	NA	0.20248
QTL_CYSC	Genitourinary	Cystatin C	Quantitative	ALL	1:185927376-187300467	1	186791961	C	G	0.0272	-0.042575	0.007981	NA	NA	6.06e-11	10.218	466154	6	+--+-+	0.533208	Known	rs75580440	MODIFIER	Intergenic	-	-	-	NA	NA	0.08232
QTL_CYSC	Genitourinary	Cystatin C	Quantitative	ALL	1:205004644-206004644	1	205504644	T	C	0.3227	0.017969	0.002851	NA	NA	2.52e-8	7.598	466154	6	+++-++	0.535758	Known	rs77694338	MODIFIER	Upstream gene	CDK18	ENSG00000117266	ENST00000429964	NA	NA	0.59816
QTL_CYSC	Genitourinary	Cystatin C	Quantitative	ALL	1:24414565-25414565	1	24914565	G	A	0.3629	-0.015551	0.002767	NA	NA	7.69e-9	8.114	466154	6	-+-+--	0.532068	Known	rs2282718	MODIFIER	Intron	RUNX3	ENSG00000020633	ENST00000308873	NA	NA	0.7482
QTL_CYSC	Genitourinary	Cystatin C	Quantitative	ALL	1:242692470-243834806	1	243271625	C	G	0.3089	0.018078	0.002876	NA	NA	6.19e-9	8.208	466154	6	++-++-	0.646691	Known	rs12755452	MODIFIER	Intron	SDCCAG8	ENSG00000054282	ENST00000366541	NA	NA	0.0576
QTL_CYSC	Genitourinary	Cystatin C	Quantitative	ALL	1:248397507-249397507	1	248897507	G	A	0.7657	-0.018741	0.003291	NA	NA	1.28e-8	7.894	466154	6	-++--+	0.907808	Known	rs4335411	MODIFIER	Intergenic	-	-	-	NA	NA	0.97805
QTL_CYSC	Genitourinary	Cystatin C	Quantitative	ALL	1:30780170-31897131	1	31360859	G	T	0.1878	-0.020805	0.003308	NA	NA	2.10e-8	7.678	466154	6	---+--	0.232991	Known	rs4949391	MODIFIER	Intron	ZCCHC17	ENSG00000121766	ENST00000344147	NA	NA	0.0442
QTL_CYSC	Genitourinary	Cystatin C	Quantitative	ALL	1:43448484-44463043	1	43951958	C	T	0.7569	-0.013657	0.003091	NA	NA	2.38e-8	7.624	466154	6	-+-+--	0.13915	Known	rs6675620	MODIFIER	Intron	IPO13	ENSG00000117408	ENST00000372343	NA	NA	0.19926
QTL_CYSC	Genitourinary	Cystatin C	Quantitative	ALL	1:44828754-46644064	1	45811166	CT	C	0.2385	0.035214	0.003244	NA	NA	9.78e-26	25.01	466154	6	++++++	0.991891	Known	rs375439362	MODIFIER	Intron	MAST2	ENSG00000086015	ENST00000361297	NA	NA	0.97445
QTL_CYSC	Genitourinary	Cystatin C	Quantitative	ALL	1:47036775-48036775	1	47536775	G	A	0.8629	0.026377	0.004165	NA	NA	1.98e-8	7.704	419088	5	?++-++	0.569605	Known	rs688540	MODIFIER	Intergenic	-	-	-	NA	NA	0.99966
QTL_CYSC	Genitourinary	Cystatin C	Quantitative	ALL	1:49897066-51560786	1	50777702	G	C	0.3787	-0.021363	0.002804	NA	NA	1.63e-12	11.787	466154	6	------	0.311146	Known	rs1416685	MODIFIER	Intron	FAF1	ENSG00000185104	ENST00000396153	NA	NA	0.21806
QTL_CYSC	Genitourinary	Cystatin C	Quantitative	ALL	1:55558879-56672718	1	56158423	C	G	0.4103	-0.02014	0.002999	NA	NA	4.81e-10	9.318	419088	5	?+----	0.778674	Known	rs778387	MODIFIER	Downstream gene	-	ENSG00000235612	ENST00000435828	NA	NA	0.15091
QTL_CYSC	Genitourinary	Cystatin C	Quantitative	ALL	1:58646835-59715580	1	59178184	T	A	0.6712	-0.017536	0.0028	NA	NA	2.32e-10	9.635	466154	6	+--+--	0.13975	Known	rs331638	MODIFIER	Intron	FGGY-DT	ENSG00000224609	ENST00000647858	NA	NA	0.2436
QTL_CYSC	Genitourinary	Cystatin C	Quantitative	ALL	1:66397050-67541704	1	66905946	C	T	0.7022	0.020775	0.002989	NA	NA	1.76e-12	11.754	466154	6	+--+++	0.107142	Known	rs4570393	MODIFIER	Intron	DNAI4	ENSG00000152763	ENST00000371026	NA	NA	0.0762
QTL_CYSC	Genitourinary	Cystatin C	Quantitative	ALL	1:76946288-78752166	1	77883782	T	TCAGCCTCCTGAGTAGCTGGGATTA	0.103	0.057138	0.005129	NA	NA	3.50e-26	25.456	419088	5	?++-++	0.973563	Known	rs71244405	MODIFIER	Upstream gene	NEXN	ENSG00000162614	ENST00000334785	NA	NA	0.85077
QTL_CYSC	Genitourinary	Cystatin C	Quantitative	ALL	1:81944874-82997157	1	82492188	G	C	0.6284	0.016598	0.002721	NA	NA	1.60e-13	12.796	466154	6	-+++++	0.361476	Known	rs1887252	MODIFIER	Intron	-	ENSG00000233290	ENST00000650063	NA	NA	0.18569
QTL_CYSC	Genitourinary	Cystatin C	Quantitative	ALL	1:88153570-89477050	1	88878966	C	T	0.3787	0.017321	0.002729	NA	NA	5.63e-11	10.249	466154	6	++++++	0.864886	Known	rs7554456	MODIFIER	Intron	GTF2B	ENSG00000137947	ENST00000370500	NA	NA	0.12584
QTL_CYSC	Genitourinary	Cystatin C	Quantitative	ALL	1:423311-1427486	1	924305	G	A	0.2045	-0.020041	0.003297	NA	NA	2.78e-8	7.556	466154	6	-+----	0.618937	Known	rs111572704	MODIFIER	5'UTR	SAMD11	ENSG00000187634	ENST00000616016	NA	NA	0.1957
QTL_CYSC	Genitourinary	Cystatin C	Quantitative	ALL	1:93085793-94100416	1	93599125	T	C	0.2145	-0.020365	0.00323	NA	NA	3.11e-10	9.507	466154	6	---+--	0.357809	Known	rs236335	MODIFIER	Intron	BCAR3	ENSG00000137936	ENST00000260502	NA	NA	0.43715
QTL_CYSC	Genitourinary	Cystatin C	Quantitative	ALL	1:97332815-98581265	1	97861577	A	C	0.13	0.027898	0.004037	NA	NA	1.87e-11	10.729	466154	6	-+-+++	0.351254	Known	rs75641275	MODIFIER	Intron	DPYD	ENSG00000188641	ENST00000370192	NA	NA	0.04556
QTL_CYSC	Genitourinary	Cystatin C	Quantitative	ALL	2:100475248-101682927	2	101083860	C	T	0.1578	0.026317	0.003661	NA	NA	1.02e-11	10.989	466154	6	++-++-	0.692989	Known	rs55674587	MODIFIER	Intron	TBC1D8	ENSG00000204634	ENST00000409318	NA	NA	0.20493
QTL_CYSC	Genitourinary	Cystatin C	Quantitative	ALL	2:101931342-102935098	2	102431342	C	T	0.2998	-0.014967	0.002854	NA	NA	2.53e-8	7.597	466154	6	-+----	0.416007	Known	rs66566526	MODIFIER	Intron	IL18RAP	ENSG00000115607	ENST00000687160	NA	NA	0.11969
QTL_CYSC	Genitourinary	Cystatin C	Quantitative	ALL	2:10887267-11893138	2	11392228	C	T	0.427	0.020225	0.002682	NA	NA	1.23e-11	10.911	466154	6	+++-++	0.372019	Known	rs13001631	MODIFIER	Upstream gene	-	ENSG00000231403	ENST00000454489	NA	NA	0.14355
QTL_CYSC	Genitourinary	Cystatin C	Quantitative	ALL	2:110343901-111358564	2	110850255	A	G	0.3832	-0.013411	0.002692	NA	NA	2.83e-8	7.548	466154	6	+++--+	0.572241	Known	rs6732565	MODIFIER	Intron	ACOXL	ENSG00000153093	ENST00000439055	NA	NA	0.31213
QTL_CYSC	Genitourinary	Cystatin C	Quantitative	ALL	2:112696080-113735808	2	113209498	C	T	0.6724	-0.024688	0.002846	NA	NA	1.01e-16	15.997	466154	6	---+--	0.0274747	Known	rs11123169	MODIFIER	Downstream gene	PSD4	ENSG00000125637	ENST00000245796	NA	NA	0.96597
QTL_CYSC	Genitourinary	Cystatin C	Quantitative	ALL	2:119083163-121806168	2	120119999	T	C	0.139	0.036205	0.003764	NA	NA	3.22e-21	20.493	466154	6	+++-++	0.336521	Known	rs78271517	MODIFIER	Intron	EPB41L5	ENSG00000115109	ENST00000263713	NA	NA	0.35205
QTL_CYSC	Genitourinary	Cystatin C	Quantitative	ALL	2:135804450-136816562	2	136316562	G	A	0.342	0.017214	0.002962	NA	NA	5.16e-9	8.287	466154	6	+--+++	0.383119	Known	rs6708702	MODIFIER	Intergenic	-	-	-	NA	NA	0.59908
QTL_CYSC	Genitourinary	Cystatin C	Quantitative	ALL	2:144158261-145339789	2	144758493	A	G	0.7455	0.016748	0.003	NA	NA	3.68e-10	9.434	466154	6	+-+++-	0.623825	Known	rs11900456	MODIFIER	Intron	TEX41	ENSG00000226674	ENST00000653533	NA	NA	0.07646
QTL_CYSC	Genitourinary	Cystatin C	Quantitative	ALL	2:147291114-148699015	2	148100911	GGATT	G	0.3858	0.019838	0.002704	NA	NA	4.12e-11	10.385	466154	6	++++++	0.552886	Known	rs56094535	MODIFIER	Intron	MBD5	ENSG00000204406	ENST00000642680	NA	NA	0.1288
QTL_CYSC	Genitourinary	Cystatin C	Quantitative	ALL	2:15082971-16182104	2	15642347	G	T	0.4126	-0.037349	0.002795	NA	NA	5.04e-41	40.297	466154	6	-----+	0.687346	Known	rs807624	MODIFIER	Intergenic	-	-	-	NA	NA	0.98851
QTL_CYSC	Genitourinary	Cystatin C	Quantitative	ALL	2:158280459-159350256	2	158813834	T	C	0.8611	0.021506	0.003822	NA	NA	1.70e-9	8.768	466154	6	++--+-	0.569809	Known	rs2138385	MODIFIER	Intron	DAPL1	ENSG00000163331	ENST00000309950	NA	NA	0.34077
QTL_CYSC	Genitourinary	Cystatin C	Quantitative	ALL	2:164031467-165202374	2	164701742	T	C	0.2143	0.021516	0.003324	NA	NA	5.29e-11	10.277	466154	6	--++++	0.716383	Known	rs12692738	MODIFIER	Intron	COBLL1	ENSG00000082438	ENST00000652658	NA	NA	0.64685
QTL_CYSC	Genitourinary	Cystatin C	Quantitative	ALL	2:168713838-169879889	2	169343942	A	T	0.0366	-0.069398	0.006423	NA	NA	3.59e-25	24.445	466154	6	--+---	0.162446	Known	rs16856823	MODIFIER	Intron	LRP2	ENSG00000081479	ENST00000649046	NA	NA	0.84473
QTL_CYSC	Genitourinary	Cystatin C	Quantitative	ALL	2:175284338-176965910	2	176109376	G	T	0.6233	0.034251	0.002806	NA	NA	1.09e-39	38.963	466154	6	+-+++-	0.885482	Known	rs863678	MODIFIER	3'UTR	HOXD11	ENSG00000128713	ENST00000249504	NA	NA	1
QTL_CYSC	Genitourinary	Cystatin C	Quantitative	ALL	2:17994937-19003105	2	18499589	C	G	0.2815	0.023107	0.003084	NA	NA	1.15e-11	10.938	466154	6	+++-++	0.749837	Known	rs17693971	MODIFIER	Intron	-	ENSG00000287881	ENST00000670548	NA	NA	0.0698
QTL_CYSC	Genitourinary	Cystatin C	Quantitative	ALL	2:19673458-20673611	2	20173611	C	T	0.3119	0.017197	0.002913	NA	NA	5.56e-10	9.255	466154	6	-++-+-	0.525989	Known	rs11687133	MODIFIER	Upstream gene	RN7SL140P	ENSG00000266059	ENST00000581321	NA	NA	0.52153
QTL_CYSC	Genitourinary	Cystatin C	Quantitative	ALL	2:201544469-203999427	2	202623726	G	A	0.265	0.051811	0.003114	NA	NA	1.16e-59	58.935	466154	6	++-+++	0.220345	Known	rs10189685	MODIFIER	Upstream gene	MTCO1P54	ENSG00000233311	ENST00000430139	NA	NA	0.33441
QTL_CYSC	Genitourinary	Cystatin C	Quantitative	ALL	2:210175783-211288256	2	210675783	C	A	0.2998	-0.024157	0.002897	NA	NA	2.21e-15	14.656	466154	6	---+--	0.29335	Known	rs1047891	MODERATE	Missense	CPS1	ENSG00000021826	ENST00000233072	c.4217C>A	p.Thr1406Asn	0.99371
QTL_CYSC	Genitourinary	Cystatin C	Quantitative	ALL	2:212476372-213476372	2	212976372	T	C	0.0173	0.06576	0.011327	NA	NA	6.48e-9	8.188	419088	5	?-+-+-	0.450548	Known	rs111859325	MODIFIER	Intron	-	ENSG00000273118	ENST00000415387	NA	NA	0.99064
QTL_CYSC	Genitourinary	Cystatin C	Quantitative	ALL	2:216598822-217611868	2	217098954	A	G	0.1483	-0.02919	0.003865	NA	NA	8.99e-12	11.046	466154	6	--+---	0.324612	Known	rs16856934	MODIFIER	Intron	DIRC3-AS1	ENSG00000233143	ENST00000695932	NA	NA	0.72355
QTL_CYSC	Genitourinary	Cystatin C	Quantitative	ALL	2:217906807-219310344	2	218413907	A	G	0.3126	-0.030443	0.002929	NA	NA	5.22e-24	23.283	466154	6	-+----	0.491159	Known	rs4672892	MODIFIER	Intergenic	-	-	-	NA	NA	0.27551
QTL_CYSC	Genitourinary	Cystatin C	Quantitative	ALL	2:23157953-24359191	2	23657953	A	G	0.1886	0.02092	0.00352	NA	NA	1.18e-8	7.929	466154	6	++++++	0.983483	Known	rs66523860	MODIFIER	Intron	KLHL29	ENSG00000119771	ENST00000486442	NA	NA	0.07755
QTL_CYSC	Genitourinary	Cystatin C	Quantitative	ALL	2:232192333-233362361	2	232834705	G	A	0.5333	0.019267	0.002637	NA	NA	5.04e-11	10.298	466154	6	+++-++	0.197721	Known	rs10211596	MODIFIER	Intron	GIGYF2	ENSG00000204120	ENST00000373563	NA	NA	0.20288
QTL_CYSC	Genitourinary	Cystatin C	Quantitative	ALL	2:25277588-26324478	2	25777588	T	TA	0.0392	0.054696	0.007409	NA	NA	2.47e-11	10.608	419088	5	?+-+++	0.150179	Known	rs11413577	MODIFIER	Intron	ASXL2	ENSG00000143970	ENST00000435504	NA	NA	0.7683
QTL_CYSC	Genitourinary	Cystatin C	Quantitative	ALL	2:26617705-28265954	2	27508073	T	C	0.5964	0.032262	0.002694	NA	NA	2.62e-32	31.582	466154	6	++-+++	0.114144	Known	rs1260326	MODERATE	Missense	GCKR	ENSG00000084734	ENST00000264717	c.1337T>C	p.Leu446Pro	1
QTL_CYSC	Genitourinary	Cystatin C	Quantitative	ALL	2:1-908713	2	293688	T	C	0.3441	0.028104	0.003024	NA	NA	9.87e-20	19.006	419088	5	?+-+++	0.397087	Known	rs79154857	MODIFIER	Intron	-	ENSG00000228643	ENST00000427831	NA	NA	0.36566
QTL_CYSC	Genitourinary	Cystatin C	Quantitative	ALL	2:42694205-43720456	2	43212193	T	C	0.6138	-0.020616	0.002786	NA	NA	6.03e-12	11.22	466154	6	-+----	0.612694	Known	rs12476256	MODIFIER	Intergenic	-	-	-	NA	NA	0.23259
QTL_CYSC	Genitourinary	Cystatin C	Quantitative	ALL	2:45137439-46159677	2	45651621	G	T	0.2234	0.023925	0.00333	NA	NA	4.13e-11	10.384	466154	6	+-+-++	0.395056	Known	rs687914	MODIFIER	Upstream gene	PRKCE	ENSG00000171132	ENST00000306156	NA	NA	0.74114
QTL_CYSC	Genitourinary	Cystatin C	Quantitative	ALL	2:53788724-55205379	2	54346352	G	A	0.7952	-0.028508	0.00321	NA	NA	8.82e-17	16.054	466154	6	------	0.589061	Known	rs941351	MODIFIER	Intron	C2orf73	ENSG00000177994	ENST00000398634	NA	NA	0.13432
QTL_CYSC	Genitourinary	Cystatin C	Quantitative	ALL	2:64930866-66953760	2	66438014	T	C	0.6429	-0.020183	0.002787	NA	NA	4.62e-12	11.335	466154	6	-+----	0.934752	Known	rs2280334	MODIFIER	Intron	MEIS1	ENSG00000143995	ENST00000272369	NA	NA	0.20458
QTL_CYSC	Genitourinary	Cystatin C	Quantitative	ALL	2:70435643-71435643	2	70935643	C	T	0.4	-0.016314	0.002705	NA	NA	1.16e-8	7.935	466154	6	--+--+	0.550142	Known	rs17663700	MODIFIER	Upstream gene	ATP6V1B1	ENSG00000116039	ENST00000234396	NA	NA	0.87752
QTL_CYSC	Genitourinary	Cystatin C	Quantitative	ALL	2:72801949-74322214	2	73660507	A	T	0.2209	-0.039213	0.003451	NA	NA	5.00e-28	27.301	419088	5	?-++--	0.61973	Known	rs11126412	MODIFIER	Intron	ALMS1P1	ENSG00000163016	ENST00000450720	NA	NA	0.12728
QTL_CYSC	Genitourinary	Cystatin C	Quantitative	ALL	2:95523586-96532437	2	96032437	G	A	0.3514	0.018083	0.003276	NA	NA	6.31e-9	8.2	419088	5	?-+++-	0.0798121	Known	rs62155523	MODIFIER	Intron	GPAT2	ENSG00000186281	ENST00000434632	NA	NA	0.66616
QTL_CYSC	Genitourinary	Cystatin C	Quantitative	ALL	3:118390518-119672801	3	118965161	T	C	0.0553	0.032023	0.005641	NA	NA	9.10e-11	10.041	466154	6	+--++-	0.342457	Known	rs74472886	MODIFIER	Intron	IGSF11	ENSG00000144847	ENST00000393775	NA	NA	0.09027
QTL_CYSC	Genitourinary	Cystatin C	Quantitative	ALL	3:11682651-12772347	3	12269436	CT	C	0.5967	0.018024	0.002787	NA	NA	2.68e-9	8.572	466154	6	++-++-	0.114187	Known	rs60891190	MODIFIER	Intergenic	-	-	-	NA	NA	0.44686
QTL_CYSC	Genitourinary	Cystatin C	Quantitative	ALL	3:121168937-122511202	3	121924600	A	AT	0.4986	0.027944	0.002682	NA	NA	6.68e-23	22.175	466154	6	++++++	0.994853	Known	rs34567530	MODIFIER	Intron	SLC15A2	ENSG00000163406	ENST00000489711	NA	NA	0.0446
QTL_CYSC	Genitourinary	Cystatin C	Quantitative	ALL	3:124388913-125388913	3	124888913	G	A	0.6659	0.017238	0.002788	NA	NA	2.30e-8	7.638	466154	6	+++-++	0.0834514	Known	rs7430164	MODIFIER	Upstream gene	ITGB5	ENSG00000082781	ENST00000296181	NA	NA	0.53905
QTL_CYSC	Genitourinary	Cystatin C	Quantitative	ALL	3:135406656-137588949	3	136197982	CT	C	0.4391	-0.026436	0.002959	NA	NA	4.51e-19	18.346	419088	5	?+----	0.906598	Known	rs35760145	MODIFIER	Upstream gene	MSL2	ENSG00000174579	ENST00000309993	NA	NA	0.6086
QTL_CYSC	Genitourinary	Cystatin C	Quantitative	ALL	3:140856028-142615942	3	141381438	A	G	0.4395	0.019561	0.00267	NA	NA	1.17e-11	10.931	466154	6	++-+++	0.41805	Known	rs6764769	MODIFIER	5'UTR	ZBTB38	ENSG00000177311	ENST00000321464	NA	NA	0.15609
QTL_CYSC	Genitourinary	Cystatin C	Quantitative	ALL	3:153556240-154804327	3	154201004	A	AT	0.8566	0.026103	0.004175	NA	NA	1.01e-9	8.997	419088	5	?-+-++	0.585463	Known	rs55756439	MODIFIER	Intron	ARHGEF26	ENSG00000114790	ENST00000465093	NA	NA	0.05667
QTL_CYSC	Genitourinary	Cystatin C	Quantitative	ALL	3:168824564-169950229	3	169430623	G	A	0.1541	0.030603	0.00357	NA	NA	4.05e-16	15.393	466154	6	+-++++	0.844115	Known	rs78237128	MODIFIER	Intron	MECOM	ENSG00000085276	ENST00000651503	NA	NA	0.10306
QTL_CYSC	Genitourinary	Cystatin C	Quantitative	ALL	3:183119853-184186900	3	183669706	A	G	0.2823	-0.018886	0.002907	NA	NA	5.75e-9	8.24	466154	6	-+----	0.437959	Known	rs13084291	MODIFIER	Intron	KLHL24	ENSG00000114796	ENST00000242810	NA	NA	0.01607
QTL_CYSC	Genitourinary	Cystatin C	Quantitative	ALL	3:186190029-187235641	3	186735096	A	G	0.3692	0.023927	0.002721	NA	NA	9.85e-18	17.007	466154	6	+---++	0.175568	Known	rs710448	MODIFIER	Intron	HRG-AS1	ENSG00000197099	ENST00000630178	NA	NA	0.11355
QTL_CYSC	Genitourinary	Cystatin C	Quantitative	ALL	3:193581407-194599455	3	194093516	C	G	0.3442	0.022831	0.002845	NA	NA	3.97e-14	13.401	466154	6	++++++	0.800316	Known	rs10933713	MODIFIER	Intron	-	ENSG00000229964	ENST00000457815	NA	NA	0.65483
QTL_CYSC	Genitourinary	Cystatin C	Quantitative	ALL	3:195397522-196409758	3	195908561	G	A	0.0284	0.051475	0.008705	NA	NA	5.19e-10	9.285	419088	5	?-++++	0.519205	Known	rs34221697	MODIFIER	Downstream gene	-	ENSG00000289747	ENST00000698261	NA	NA	0.5099
QTL_CYSC	Genitourinary	Cystatin C	Quantitative	ALL	3:24812758-25902657	3	25383438	T	C	0.6838	-0.027917	0.002871	NA	NA	4.32e-20	19.365	466154	6	---+--	0.212706	Known	rs2306623	MODIFIER	Intron	RARB	ENSG00000077092	ENST00000455576	NA	NA	0.99996
QTL_CYSC	Genitourinary	Cystatin C	Quantitative	ALL	3:47833944-50998842	3	49712215	C	CA	0.3294	0.027439	0.003248	NA	NA	8.32e-17	16.08	419088	5	?-+++-	0.926623	Known	rs113391621	MODIFIER	Intron	RNF123	ENSG00000164068	ENST00000327697	NA	NA	0.97445
QTL_CYSC	Genitourinary	Cystatin C	Quantitative	ALL	4:102007458-103956855	4	102837144	T	C	0.337	-0.032237	0.00276	NA	NA	1.56e-29	28.808	466154	6	------	0.56161	Known	rs223374	MODIFIER	Intron	UBE2D3-AS1	ENSG00000246560	ENST00000501133	NA	NA	0.04118
QTL_CYSC	Genitourinary	Cystatin C	Quantitative	ALL	4:126595504-127951351	4	127333829	GT	G	0.6241	0.018748	0.002806	NA	NA	2.17e-12	11.663	466154	6	-+++++	0.595274	Known	rs35944864	MODIFIER	Intron	-	ENSG00000248491	ENST00000504050	NA	NA	0.15017
QTL_CYSC	Genitourinary	Cystatin C	Quantitative	ALL	4:128108449-129120375	4	128620352	C	T	0.2697	0.021482	0.003257	NA	NA	4.80e-9	8.319	466154	6	+-++++	0.710949	Known	rs10446691	MODIFIER	Intergenic	-	-	-	NA	NA	0.19963
QTL_CYSC	Genitourinary	Cystatin C	Quantitative	ALL	4:142467703-143794193	4	143266227	G	A	0.4835	-0.021617	0.002711	NA	NA	3.67e-16	15.436	466154	6	-+-+-+	0.306318	Known	rs893929	MODIFIER	Intergenic	-	-	-	NA	NA	0.14567
QTL_CYSC	Genitourinary	Cystatin C	Quantitative	ALL	4:149777928-150789525	4	150277928	G	A	0.2825	0.018581	0.002937	NA	NA	2.54e-9	8.595	466154	6	+-+-++	0.15931	Known	rs2290846	MODERATE	Missense	LRBA	ENSG00000198589	ENST00000651943	c.8393C>T	p.Ser2798Leu	0.741
QTL_CYSC	Genitourinary	Cystatin C	Quantitative	ALL	4:156198581-157385606	4	156824349	C	T	0.2508	0.025354	0.003296	NA	NA	2.39e-12	11.622	419088	5	?+++++	0.781145	Known	rs36103835	MODIFIER	Intron	PDGFC	ENSG00000145431	ENST00000502773	NA	NA	0.75961
QTL_CYSC	Genitourinary	Cystatin C	Quantitative	ALL	4:23221585-24245754	4	23736242	A	G	0.0481	-0.039777	0.006062	NA	NA	2.10e-9	8.678	466154	6	--+---	0.0917493	Known	rs16874060	MODIFIER	Upstream gene	ERVH-1	ENSG00000251292	ENST00000507666	NA	NA	0.17123
QTL_CYSC	Genitourinary	Cystatin C	Quantitative	ALL	4:54119021-55190069	4	54673098	C	T	0.4277	-0.021742	0.002734	NA	NA	3.07e-15	14.512	466154	6	-+----	0.655188	Known	rs12503461	MODIFIER	Intron	KIT	ENSG00000157404	ENST00000288135	NA	NA	0.21849
QTL_CYSC	Genitourinary	Cystatin C	Quantitative	ALL	4:75709781-77285855	4	76489165	C	A	0.4215	0.091303	0.00273	NA	NA	7.17e-243	242.145	466154	6	++++++	0.690547	Known	rs4859682	MODIFIER	Intron	SHROOM3	ENSG00000138771	ENST00000296043	NA	NA	0.82376
QTL_CYSC	Genitourinary	Cystatin C	Quantitative	ALL	4:79743569-80763187	4	80259918	A	T	0.2896	-0.018905	0.002901	NA	NA	2.44e-9	8.612	466154	6	-+----	0.53108	Known	rs10857147	MODIFIER	Intergenic	-	-	-	NA	NA	0.37301
QTL_CYSC	Genitourinary	Cystatin C	Quantitative	ALL	5:132001399-133001399	5	132501399	T	C	0.1224	0.024272	0.003941	NA	NA	3.79e-8	7.422	466154	6	+-++++	0.427116	Known	rs11740965	MODIFIER	Intron	IRF1	ENSG00000125347	ENST00000680796	NA	NA	0.42824
QTL_CYSC	Genitourinary	Cystatin C	Quantitative	ALL	5:134005105-135029762	5	134528909	G	A	0.414	-0.018036	0.002661	NA	NA	9.54e-10	9.021	466154	6	------	0.529823	Known	rs329122	MODIFIER	Intron	JADE2	ENSG00000043143	ENST00000681547	NA	NA	0.37077
QTL_CYSC	Genitourinary	Cystatin C	Quantitative	ALL	5:148647538-149665246	5	149162843	C	G	0.7683	-0.019007	0.003102	NA	NA	1.17e-8	7.931	466154	6	-+----	0.347603	Known	rs4705067	MODIFIER	Intron	ABLIM3	ENSG00000173210	ENST00000309868	NA	NA	0.19375
QTL_CYSC	Genitourinary	Cystatin C	Quantitative	ALL	5:176580508-177915473	5	177372991	T	C	0.337	0.051733	0.002766	NA	NA	7.91e-82	81.102	466154	6	+--+++	0.445644	Known	rs10051765	MODIFIER	Downstream gene	RGS14	ENSG00000169220	ENST00000408923	NA	NA	0.87267
QTL_CYSC	Genitourinary	Cystatin C	Quantitative	ALL	5:33999908-35228617	5	34504563	C	G	0.45	0.019604	0.002683	NA	NA	2.47e-11	10.607	466154	6	+++-++	0.351259	Known	rs11745300	MODIFIER	Intergenic	-	-	-	NA	NA	0.13728
QTL_CYSC	Genitourinary	Cystatin C	Quantitative	ALL	5:38855489-39937027	5	39385539	A	C	0.5742	-0.024085	0.002651	NA	NA	2.60e-18	17.584	466154	6	-+----	0.866086	Known	rs2542713	MODIFIER	Intron	DAB2	ENSG00000153071	ENST00000320816	NA	NA	0.92407
QTL_CYSC	Genitourinary	Cystatin C	Quantitative	ALL	5:43882740-44882740	5	44382740	C	A	0.7396	-0.017843	0.003017	NA	NA	4.45e-8	7.351	466154	6	-+----	0.741545	Known	rs6892212	MODIFIER	Intron	FGF10	ENSG00000070193	ENST00000264664	NA	NA	0.25135
QTL_CYSC	Genitourinary	Cystatin C	Quantitative	ALL	5:53496560-54548488	5	54009161	C	T	0.1106	-0.043188	0.004615	NA	NA	2.02e-18	17.695	419088	5	?--+--	0.218284	Known	rs80138475	MODIFIER	Intron	ARL15	ENSG00000185305	ENST00000504924	NA	NA	0.32784
QTL_CYSC	Genitourinary	Cystatin C	Quantitative	ALL	5:67943447-69051577	5	68449362	C	G	0.0958	0.03989	0.004633	NA	NA	2.23e-15	14.651	466154	6	++++++	0.87982	Known	rs72759874	MODIFIER	Intergenic	-	-	-	NA	NA	0.13695
QTL_CYSC	Genitourinary	Cystatin C	Quantitative	ALL	5:1-1198931	5	698931	A	G	0.7081	-0.025931	0.00314	NA	NA	4.72e-15	14.326	466154	6	-+----	0.335036	Known	rs434215	MODIFIER	Downstream gene	-	ENSG00000289088	ENST00000684814	NA	NA	0.71779
QTL_CYSC	Genitourinary	Cystatin C	Quantitative	ALL	5:75169297-76243076	5	75707853	T	C	0.4202	-0.018112	0.00269	NA	NA	3.16e-12	11.501	466154	6	+-----	0.111629	Known	rs2307111	MODERATE	Missense	POC5	ENSG00000152359	ENST00000428202	c.107A>G	p.His36Arg	0.90292
QTL_CYSC	Genitourinary	Cystatin C	Quantitative	ALL	5:96365067-97569912	5	96939497	G	A	0.4373	-0.018492	0.00265	NA	NA	1.49e-11	10.828	466154	6	-+-+--	0.508917	Known	rs2432142	MODIFIER	Intron	LNPEP	ENSG00000113441	ENST00000231368	NA	NA	0.02101
QTL_CYSC	Genitourinary	Cystatin C	Quantitative	ALL	6:115494940-116615234	6	116003979	C	T	0.4322	0.021233	0.002701	NA	NA	1.32e-13	12.881	466154	6	+---++	0.541941	Known	rs3756772	MODERATE	Missense	FRK	ENSG00000111816	ENST00000606080	c.364G>A	p.Gly122Arg	0.07481
QTL_CYSC	Genitourinary	Cystatin C	Quantitative	ALL	6:150100593-151100593	6	150600593	T	C	0.8034	-0.019688	0.003308	NA	NA	1.61e-8	7.793	466154	6	-+---+	0.520608	Known	rs7754126	MODIFIER	Intron	PLEKHG1	ENSG00000120278	ENST00000696526	NA	NA	0.91545
QTL_CYSC	Genitourinary	Cystatin C	Quantitative	ALL	6:154024546-155165530	6	154662658	C	T	0.846	-0.023739	0.00361	NA	NA	5.39e-9	8.268	466154	6	--+---	0.697711	Known	rs1554447	MODIFIER	Intergenic	-	-	-	NA	NA	0.22646
QTL_CYSC	Genitourinary	Cystatin C	Quantitative	ALL	6:1499095-3082714	6	2530141	C	T	0.6964	-0.025398	0.002873	NA	NA	2.94e-16	15.532	466154	6	------	0.95731	Known	rs2624933	MODIFIER	Upstream gene	-	ENSG00000287903	ENST00000657396	NA	NA	0.10101
QTL_CYSC	Genitourinary	Cystatin C	Quantitative	ALL	6:23641692-24885504	6	24315515	T	C	0.5838	-0.020391	0.002693	NA	NA	4.32e-12	11.364	466154	6	-++---	0.150063	Known	rs10806987	MODIFIER	Intron	DCDC2	ENSG00000146038	ENST00000378454	NA	NA	0.124
QTL_CYSC	Genitourinary	Cystatin C	Quantitative	ALL	6:25215429-33861116	6	31271741	C	T	0.3668	-0.046858	0.002717	NA	NA	6.13e-68	67.213	466154	6	------	0.144416	Known	rs1050420	LOW	Synonymous	HLA-C	ENSG00000204525	ENST00000376228	NA	NA	1
QTL_CYSC	Genitourinary	Cystatin C	Quantitative	ALL	6:34081922-36215771	6	34612444	C	T	0.3082	0.025607	0.002837	NA	NA	1.14e-17	16.943	466154	6	++-+++	0.0129648	Known	rs2744973	MODIFIER	Intron	ILRUN	ENSG00000196821	ENST00000374023	NA	NA	0.22282
QTL_CYSC	Genitourinary	Cystatin C	Quantitative	ALL	6:42734025-44581850	6	43838872	G	A	0.7082	0.044166	0.00295	NA	NA	7.22e-48	47.141	466154	6	++++++	0.428249	Known	rs881858	MODIFIER	Intron	-	ENSG00000283573	ENST00000637813	NA	NA	0.44692
QTL_CYSC	Genitourinary	Cystatin C	Quantitative	ALL	6:50215296-53373629	6	51545803	C	T	0.3793	0.025229	0.002716	NA	NA	8.95e-19	18.048	466154	6	++-+++	0.675148	Known	rs7449794	MODIFIER	Intergenic	-	-	-	NA	NA	0.31519
QTL_CYSC	Genitourinary	Cystatin C	Quantitative	ALL	6:55197440-56263977	6	55759219	A	T	0.0678	0.036478	0.005786	NA	NA	1.59e-8	7.798	419088	5	?+++++	0.694437	Known	rs72868839	MODIFIER	Intron	BMP5	ENSG00000112175	ENST00000370830	NA	NA	0.0462
QTL_CYSC	Genitourinary	Cystatin C	Quantitative	ALL	6:6504628-7751218	6	7127843	A	G	0.6752	0.03565	0.003228	NA	NA	7.28e-28	27.138	466154	6	+-+-++	0.55508	Known	rs687467	MODIFIER	Intron	RREB1	ENSG00000124782	ENST00000379938	NA	NA	0.31632
QTL_CYSC	Genitourinary	Cystatin C	Quantitative	ALL	6:80135359-82255270	6	81754499	T	G	0.4148	0.033909	0.002687	NA	NA	2.15e-35	34.667	466154	6	+++-++	0.504033	Known	rs9361858	MODIFIER	Upstream gene	TENT5A	ENSG00000112773	ENST00000320172	NA	NA	0.99982
QTL_CYSC	Genitourinary	Cystatin C	Quantitative	ALL	6:87238792-88245763	6	87740969	G	A	0.5462	-0.015	0.00267	NA	NA	3.16e-8	7.5	466154	6	+-+---	0.0658588	Known	rs9444543	MODIFIER	Intergenic	-	-	-	NA	NA	0.23196
QTL_CYSC	Genitourinary	Cystatin C	Quantitative	ALL	6:88833418-89917671	6	89412257	G	GGAGA	0.2982	0.027731	0.003234	NA	NA	2.67e-15	14.574	419088	5	?+-+++	0.235069	Known	rs148684631	MODIFIER	5'UTR	RRAGD	ENSG00000025039	ENST00000369415	NA	NA	0.9999
QTL_CYSC	Genitourinary	Cystatin C	Quantitative	ALL	7:705320-1777009	7	1246931	G	T	0.6426	0.058217	0.002914	NA	NA	3.94e-86	85.404	466154	6	++++++	0.632483	Known	rs62435145	MODIFIER	Intergenic	-	-	-	NA	NA	0.90146
QTL_CYSC	Genitourinary	Cystatin C	Quantitative	ALL	7:101087802-102114251	7	101588352	G	A	0.3053	-0.020543	0.002938	NA	NA	5.78e-12	11.238	466154	6	-----+	0.0616544	Known	rs55995100	MODIFIER	Intergenic	-	-	-	NA	NA	0.63108
QTL_CYSC	Genitourinary	Cystatin C	Quantitative	ALL	7:106570953-108163751	7	107405617	T	A	0.2298	-0.028856	0.00312	NA	NA	1.30e-18	17.887	466154	6	-+----	0.567063	Known	rs1858888	MODIFIER	Intron	COG5	ENSG00000164597	ENST00000297135	NA	NA	0.05399
QTL_CYSC	Genitourinary	Cystatin C	Quantitative	ALL	7:127123424-130548211	7	128937860	C	CGCGGG	0.409	0.039647	0.002822	NA	NA	2.88e-43	42.541	466154	6	-+++++	0.0113263	Known	rs77571059	MODIFIER	Upstream gene	IRF5	ENSG00000128604	ENST00000357234	NA	NA	0.51868
QTL_CYSC	Genitourinary	Cystatin C	Quantitative	ALL	7:151194923-152246845	7	151717243	T	C	0.2563	0.070518	0.003153	NA	NA	1.49e-107	106.828	466154	6	++++++	0.492565	Known	rs10265221	MODIFIER	Intron	PRKAG2	ENSG00000106617	ENST00000287878	NA	NA	0.8198
QTL_CYSC	Genitourinary	Cystatin C	Quantitative	ALL	7:155305242-157134507	7	155840862	T	C	0.6466	0.031998	0.002767	NA	NA	1.24e-30	29.907	466154	6	+-++++	0.965821	Known	rs288762	MODIFIER	Intergenic	-	-	-	NA	NA	0.98122
QTL_CYSC	Genitourinary	Cystatin C	Quantitative	ALL	7:25156992-26262851	7	25753637	G	C	0.3006	0.026357	0.002943	NA	NA	6.66e-20	19.176	466154	6	++-+++	0.574882	Known	rs73089698	MODIFIER	Upstream gene	LINC03007	ENSG00000223561	ENST00000456777	NA	NA	0.8315
QTL_CYSC	Genitourinary	Cystatin C	Quantitative	ALL	7:46167215-47256568	7	46713893	C	A	0.653	0.034205	0.002813	NA	NA	1.40e-31	30.853	466154	6	++--++	0.0664628	Known	rs700750	MODIFIER	Intron	-	ENSG00000233539	ENST00000487094	NA	NA	0.6768
QTL_CYSC	Genitourinary	Cystatin C	Quantitative	ALL	7:50164962-51239736	7	50683745	TAAATAAAAAACAAA	T	0.0838	0.037538	0.004807	NA	NA	3.27e-13	12.486	466154	6	++-+++	0.224604	Known	rs146239731	MODIFIER	Intron	GRB10	ENSG00000106070	ENST00000401949	NA	NA	0.14001
QTL_CYSC	Genitourinary	Cystatin C	Quantitative	ALL	7:72926113-74577705	7	73577262	T	C	0.2798	0.026496	0.003102	NA	NA	9.87e-16	15.006	466154	6	+++++-	0.873737	Known	rs35624969	MODIFIER	Intron	TBL2	ENSG00000106638	ENST00000305632	NA	NA	0.62809
QTL_CYSC	Genitourinary	Cystatin C	Quantitative	ALL	7:76983050-78476739	7	77896070	A	C	0.2824	0.032443	0.002927	NA	NA	3.76e-28	27.425	466154	6	+++-+-	0.84459	Known	rs2471604	MODIFIER	Intron	PHTF2	ENSG00000006576	ENST00000416283	NA	NA	0.13278
QTL_CYSC	Genitourinary	Cystatin C	Quantitative	ALL	8:9795771-10833225	8	10295771	T	C	0.6962	0.014746	0.002873	NA	NA	2.07e-8	7.683	466154	6	+-+-+-	0.972201	Known	rs4403412	MODIFIER	Intron	MSRA	ENSG00000175806	ENST00000317173	NA	NA	0.21093
QTL_CYSC	Genitourinary	Cystatin C	Quantitative	ALL	8:119236926-120632612	8	119964112	G	C	0.7213	-0.022536	0.002921	NA	NA	6.16e-13	12.211	466154	6	--+---	0.902396	Known	rs10105766	MODIFIER	Intron	DEPTOR	ENSG00000155792	ENST00000286234	NA	NA	0.45226
QTL_CYSC	Genitourinary	Cystatin C	Quantitative	ALL	8:124978256-125978257	8	125478256	A	T	0.5933	0.017592	0.002877	NA	NA	4.86e-10	9.314	466154	6	+-+-++	0.0134315	Known	rs58253018	MODIFIER	Intron	-	ENSG00000253111	ENST00000522815	NA	NA	0.82908
QTL_CYSC	Genitourinary	Cystatin C	Quantitative	ALL	8:22089913-23186645	8	22614311	G	A	0.3236	-0.019492	0.002804	NA	NA	3.28e-12	11.484	466154	6	-+-+--	0.525317	Known	rs3736147	LOW	Synonymous	CCAR2	ENSG00000158941	ENST00000308511	NA	NA	0.13173
QTL_CYSC	Genitourinary	Cystatin C	Quantitative	ALL	8:23251665-24714887	8	23870758	G	A	0.3844	0.057895	0.002758	NA	NA	2.11e-95	94.675	466154	6	++-+++	0.204152	Known	rs6999484	MODIFIER	Intergenic	-	-	-	NA	NA	0.22079
QTL_CYSC	Genitourinary	Cystatin C	Quantitative	ALL	8:25578120-26578120	8	26078120	G	A	0.5994	0.019834	0.002765	NA	NA	4.08e-12	11.389	466154	6	++++++	0.556831	Known	rs11135916	MODIFIER	Intergenic	-	-	-	NA	NA	0.99999
QTL_CYSC	Genitourinary	Cystatin C	Quantitative	ALL	8:29894110-30900325	8	30398144	G	T	0.653	-0.014086	0.002822	NA	NA	7.24e-9	8.14	466154	6	+--+--	0.896335	Known	rs2979477	MODIFIER	Intron	RBPMS	ENSG00000157110	ENST00000397323	NA	NA	0.3233
QTL_CYSC	Genitourinary	Cystatin C	Quantitative	ALL	8:71255173-72255948	8	71755173	A	G	0.0754	-0.033774	0.005396	NA	NA	2.26e-8	7.646	419088	5	?-+---	0.189861	Known	rs62641085	MODIFIER	Intron	-	ENSG00000254277	ENST00000691315	NA	NA	0.30201
QTL_CYSC	Genitourinary	Cystatin C	Quantitative	ALL	8:8159546-9571620	8	8702388	G	A	0.2621	-0.021711	0.002979	NA	NA	1.13e-11	10.946	466154	6	--+---	0.222884	Known	rs11995449	MODIFIER	5'UTR	CLDN23	ENSG00000253958	ENST00000519106	NA	NA	0.04189
QTL_CYSC	Genitourinary	Cystatin C	Quantitative	ALL	8:80031552-81031552	8	80531552	T	C	0.0497	0.033517	0.005829	NA	NA	4.11e-8	7.386	466154	6	++-+++	0.37795	Known	rs272611	MODIFIER	Downstream gene	-	ENSG00000254162	ENST00000523871	NA	NA	0.16368
QTL_CYSC	Genitourinary	Cystatin C	Quantitative	ALL	9:109517727-110598147	9	110068733	T	A	0.6254	-0.022762	0.002725	NA	NA	1.99e-15	14.702	466154	6	-+----	0.709472	Known	rs561222	MODIFIER	Intron	PALM2AKAP2	ENSG00000157654	ENST00000374530	NA	NA	0.10707
QTL_CYSC	Genitourinary	Cystatin C	Quantitative	ALL	9:127422332-128482206	9	127922332	G	GA	0.838	-0.022172	0.003556	NA	NA	1.83e-8	7.738	466154	6	-+----	0.455174	Known	rs11413917	MODIFIER	Intron	PIP5KL1	ENSG00000167103	ENST00000388747	NA	NA	0.22228
QTL_CYSC	Genitourinary	Cystatin C	Quantitative	ALL	9:128991640-129991640	9	129491640	G	A	0.4616	0.0175	0.002697	NA	NA	1.09e-8	7.962	466154	6	++--++	0.308886	Known	rs1220795	MODIFIER	Intron	LINC00963	ENSG00000204054	ENST00000653047	NA	NA	0.93309
QTL_CYSC	Genitourinary	Cystatin C	Quantitative	ALL	9:135695675-137736154	9	136208568	GT	G	0.1298	0.02895	0.003841	NA	NA	3.07e-12	11.512	466154	6	++-++-	0.421978	Known	rs111392257	MODIFIER	3'UTR	QSOX2	ENSG00000165661	ENST00000358701	NA	NA	0.39588
QTL_CYSC	Genitourinary	Cystatin C	Quantitative	ALL	9:13576290-14679004	9	14116485	C	T	0.1953	-0.021275	0.003297	NA	NA	1.01e-11	10.994	466154	6	---+-+	0.44609	Known	rs498010	MODIFIER	Intron	NFIB	ENSG00000147862	ENST00000380953	NA	NA	0.84811
QTL_CYSC	Genitourinary	Cystatin C	Quantitative	ALL	9:5755152-6975633	9	6469964	T	G	0.0538	0.040957	0.00633	NA	NA	6.74e-9	8.171	419088	5	?++-++	0.0551067	Known	rs7869419	MODIFIER	Intron	UHRF2	ENSG00000147854	ENST00000276893	NA	NA	0.05161
QTL_CYSC	Genitourinary	Cystatin C	Quantitative	ALL	9:67920585-69488444	9	68818296	G	A	0.6291	-0.029403	0.002719	NA	NA	1.40e-24	23.854	466154	6	------	0.662746	Known	rs1556751	MODIFIER	Intron	PIP5K1B	ENSG00000107242	ENST00000265382	NA	NA	0.44378
QTL_CYSC	Genitourinary	Cystatin C	Quantitative	ALL	9:89134669-90157392	9	89654123	G	T	0.0804	-0.026197	0.004716	NA	NA	4.73e-9	8.326	466154	6	---+--	0.645821	Known	rs78040893	MODIFIER	Intron	-	ENSG00000237372	ENST00000617436	NA	NA	0.16423
QTL_CYSC	Genitourinary	Cystatin C	Quantitative	ALL	10:117216212-118222792	10	117721067	G	A	0.1908	0.022996	0.003329	NA	NA	4.58e-11	10.339	466154	6	+-++++	0.259594	Known	rs10886117	MODIFIER	Intergenic	-	-	-	NA	NA	0.99011
QTL_CYSC	Genitourinary	Cystatin C	Quantitative	ALL	10:124065046-125376126	10	124731174	G	C	0.2549	-0.047047	0.003054	NA	NA	1.72e-51	50.764	466154	6	------	0.9111	Known	rs12247543	MODIFIER	Intron	FAM53B	ENSG00000189319	ENST00000337318	NA	NA	0.53629
QTL_CYSC	Genitourinary	Cystatin C	Quantitative	ALL	10:129122476-130147467	10	129647467	T	C	0.3452	-0.019093	0.00289	NA	NA	3.91e-9	8.407	466154	6	---+--	0.690448	Known	rs1008982	MODIFIER	Intron	MGMT	ENSG00000170430	ENST00000651593	NA	NA	0.53903
QTL_CYSC	Genitourinary	Cystatin C	Quantitative	ALL	10:16278189-17279487	10	16779487	C	T	0.0248	0.042491	0.00761	NA	NA	1.37e-8	7.863	466154	6	+++++-	0.628449	Known	rs78766793	MODIFIER	Intron	RSU1	ENSG00000148484	ENST00000345264	NA	NA	0.39015
QTL_CYSC	Genitourinary	Cystatin C	Quantitative	ALL	10:27984488-29199656	10	28625093	G	C	0.5488	-0.019291	0.002674	NA	NA	1.58e-13	12.8	466154	6	-+-+-+	0.497096	Known	rs332188	MODIFIER	Downstream gene	WAC	ENSG00000095787	ENST00000354911	NA	NA	0.05845
QTL_CYSC	Genitourinary	Cystatin C	Quantitative	ALL	10:50261886-51428524	10	50888694	C	T	0.1682	-0.036803	0.003635	NA	NA	1.53e-21	20.815	466154	6	------	0.805824	Known	rs10821907	MODIFIER	Upstream gene	A1CF	ENSG00000148584	ENST00000373997	NA	NA	0.70935
QTL_CYSC	Genitourinary	Cystatin C	Quantitative	ALL	10:62191473-63306498	10	62718076	G	A	0.5925	-0.016462	0.002681	NA	NA	6.59e-10	9.181	466154	6	+-----	0.146472	Known	rs224143	MODIFIER	Intron	-	ENSG00000238280	ENST00000649548	NA	NA	0.17435
QTL_CYSC	Genitourinary	Cystatin C	Quantitative	ALL	10:73522612-75236371	10	74655751	G	T	0.3729	-0.024771	0.002922	NA	NA	3.02e-15	14.521	466154	6	------	0.936151	Known	rs1538311	MODIFIER	Intron	ADK	ENSG00000156110	ENST00000539909	NA	NA	0.49424
QTL_CYSC	Genitourinary	Cystatin C	Quantitative	ALL	10:267142-1741132	10	879507	A	AT	0.0883	0.064348	0.004675	NA	NA	4.24e-42	41.373	466154	6	++++++	0.683217	Known	rs78017654	MODIFIER	Intron	LARP4B	ENSG00000107929	ENST00000316157	NA	NA	0.50897
QTL_CYSC	Genitourinary	Cystatin C	Quantitative	ALL	10:92323991-93586336	10	93079967	G	T	0.4694	0.026089	0.002649	NA	NA	2.08e-20	19.683	466154	6	+++-++	0.150983	Known	rs4418728	MODIFIER	Downstream gene	CYP26A1	ENSG00000095596	ENST00000224356	NA	NA	0.50924
QTL_CYSC	Genitourinary	Cystatin C	Quantitative	ALL	11:110810924-111872091	11	111327185	A	G	0.4244	0.021119	0.002754	NA	NA	2.98e-12	11.525	466154	6	++-+++	0.589296	Known	rs7944897	MODIFIER	Downstream gene	-	ENSG00000288097	ENST00000657425	NA	NA	0.0566
QTL_CYSC	Genitourinary	Cystatin C	Quantitative	ALL	11:122118887-123182431	11	122636862	T	A	0.3874	-0.023173	0.002692	NA	NA	4.81e-17	16.318	466154	6	-+----	0.935653	Known	rs4337055	MODIFIER	Intergenic	-	-	-	NA	NA	0.14789
QTL_CYSC	Genitourinary	Cystatin C	Quantitative	ALL	11:1551274-3277615	11	2158122	G	C	0.2666	-0.032222	0.002994	NA	NA	2.05e-26	25.688	466154	6	-----+	0.493415	Known	rs3842761	MODIFIER	Downstream gene	INS	ENSG00000254647	ENST00000381330	NA	NA	0.49654
QTL_CYSC	Genitourinary	Cystatin C	Quantitative	ALL	11:26770001-28930130	11	27295015	CAAATAT	C	0.2801	0.020288	0.003073	NA	NA	1.91e-9	8.718	466154	6	-+++++	0.49788	Known	rs56114369	MODIFIER	Intergenic	-	-	-	NA	NA	0.07476
QTL_CYSC	Genitourinary	Cystatin C	Quantitative	ALL	11:29679962-32103077	11	30727543	T	C	0.4351	-0.053186	0.002666	NA	NA	2.50e-85	84.602	466154	6	------	0.849083	Known	rs963837	MODIFIER	Intergenic	-	-	-	NA	NA	1
QTL_CYSC	Genitourinary	Cystatin C	Quantitative	ALL	11:46724846-48662013	11	47401789	C	T	0.3728	0.024205	0.002746	NA	NA	8.80e-18	17.056	466154	6	+++-++	0.0765188	Known	rs10769264	MODIFIER	Intron	-	ENSG00000255197	ENST00000666926	NA	NA	0.23485
QTL_CYSC	Genitourinary	Cystatin C	Quantitative	ALL	11:48845487-50190270	11	49440967	A	G	0.1873	0.020341	0.003637	NA	NA	3.41e-10	9.467	419088	5	?+--+-	0.0914176	Known	rs76756469	MODIFIER	Intergenic	-	-	-	NA	NA	0.4046
QTL_CYSC	Genitourinary	Cystatin C	Quantitative	ALL	11:54527251-55556116	11	55035630	C	G	0.8283	-0.020148	0.003475	NA	NA	6.87e-9	8.163	466154	6	-+++--	0.085527	Known	rs1608412	MODIFIER	Intergenic	-	-	-	NA	NA	0.32713
QTL_CYSC	Genitourinary	Cystatin C	Quantitative	ALL	11:61274534-62351136	11	61774534	GA	G	0.3531	-0.019054	0.002805	NA	NA	1.08e-10	9.965	466154	6	-+----	0.702642	Known	rs11320420	MODIFIER	Intron	MYRF	ENSG00000124920	ENST00000278836	NA	NA	0.15862
QTL_CYSC	Genitourinary	Cystatin C	Quantitative	ALL	11:63738820-64738820	11	64238820	T	C	0.642	0.012847	0.002741	NA	NA	4.58e-8	7.339	466154	6	----++	0.792771	Known	rs594942	MODIFIER	Upstream gene	FKBP2	ENSG00000173486	ENST00000309366	NA	NA	0.24591
QTL_CYSC	Genitourinary	Cystatin C	Quantitative	ALL	11:65087455-66450532	11	65735953	A	G	0.3234	0.033914	0.002849	NA	NA	2.29e-30	29.64	466154	6	++-+++	0.143997	Known	rs10896037	MODIFIER	Intergenic	-	-	-	NA	NA	0.09542
QTL_CYSC	Genitourinary	Cystatin C	Quantitative	ALL	11:68558849-69922420	11	69416458	C	A	0.6598	0.018006	0.002762	NA	NA	1.64e-9	8.785	466154	6	++++++	0.974999	Known	rs7104410	MODIFIER	Non coding transcript exon	LINC02956	ENSG00000259854	ENST00000562341	NA	NA	0.06883
QTL_CYSC	Genitourinary	Cystatin C	Quantitative	EAS	11:9229699-10346119	11	9834041	G	T	0.3349	0.044782	0.006766	NA	NA	3.62e-11	10.441	49639	2	++	0.548837	Known	rs2088294	MODIFIER	Intron	SBF2	ENSG00000133812	ENST00000256190	NA	NA	0.19489
QTL_CYSC	Genitourinary	Cystatin C	Quantitative	ALL	12:1352947-2352947	12	1852947	C	T	0.0222	-0.054097	0.01048	NA	NA	1.32e-8	7.879	419088	5	?-++--	0.00385301	Known	rs12425981	MODIFIER	Intron	CACNA2D4	ENSG00000151062	ENST00000382722	NA	NA	0.98578
QTL_CYSC	Genitourinary	Cystatin C	Quantitative	ALL	12:109422516-113530906	12	111446804	T	C	0.5349	-0.073619	0.002936	NA	NA	2.73e-135	134.564	419088	5	?-----	0.728413	Known	rs3184504	MODERATE	Missense	SH2B3	ENSG00000111252	ENST00000341259	c.784T>C	p.Trp262Arg	0.88234
QTL_CYSC	Genitourinary	Cystatin C	Quantitative	ALL	12:11552348-12557067	12	12057067	A	C	0.0845	-0.039033	0.005193	NA	NA	6.09e-13	12.215	419088	5	?+-+-+	0.0254708	Known	rs11616030	MODIFIER	Intron	BCL2L14	ENSG00000121380	ENST00000589718	NA	NA	0.29785
QTL_CYSC	Genitourinary	Cystatin C	Quantitative	ALL	12:120440271-121552717	12	120997539	C	T	0.3178	0.046426	0.002839	NA	NA	7.04e-57	56.152	466154	6	++--++	0.034027	Known	rs2259820	MODIFIER	Downstream gene	C12orf43	ENSG00000157895	ENST00000288757	NA	NA	0.24804
QTL_CYSC	Genitourinary	Cystatin C	Quantitative	ALL	12:14597272-15699117	12	15168987	T	G	0.2194	-0.037568	0.003146	NA	NA	3.20e-31	30.495	466154	6	------	0.968783	Known	rs10846156	MODIFIER	Intron	RERG	ENSG00000134533	ENST00000256953	NA	NA	0.30771
QTL_CYSC	Genitourinary	Cystatin C	Quantitative	ALL	12:20670404-21798461	12	21208279	A	C	0.1795	-0.027349	0.003398	NA	NA	9.38e-17	16.028	466154	6	-----+	0.618038	Known	rs73063122	MODIFIER	Intron	SLCO1B1	ENSG00000134538	ENST00000256958	NA	NA	0.14344
QTL_CYSC	Genitourinary	Cystatin C	Quantitative	ALL	12:41954936-42972072	12	42472072	C	T	0.413	-0.0172	0.002662	NA	NA	4.88e-9	8.312	466154	6	--+---	0.405745	Known	rs1551210	MODIFIER	Intron	PRICKLE1	ENSG00000139174	ENST00000345127	NA	NA	0.17548
QTL_CYSC	Genitourinary	Cystatin C	Quantitative	ALL	12:47263588-48263920	12	47763920	C	T	0.0796	0.028413	0.004821	NA	NA	4.86e-9	8.313	466154	6	+-++++	0.0372564	Known	rs11830537	MODIFIER	Upstream gene	-	ENSG00000277173	ENST00000622792	NA	NA	0.5127
QTL_CYSC	Genitourinary	Cystatin C	Quantitative	ALL	12:49349588-50395884	12	49873552	C	T	0.302	-0.028851	0.002893	NA	NA	1.53e-21	20.815	466154	6	--+---	0.533548	Known	rs836968	MODIFIER	Intron	FAIM2	ENSG00000135472	ENST00000320634	NA	NA	1
QTL_CYSC	Genitourinary	Cystatin C	Quantitative	ALL	12:56752006-57954856	12	57407254	GA	G	0.2234	-0.032806	0.003291	NA	NA	4.24e-22	21.372	466154	6	-++--+	0.349106	Known	rs141913606	MODIFIER	Intron	R3HDM2	ENSG00000179912	ENST00000402412	NA	NA	0.22031
QTL_CYSC	Genitourinary	Cystatin C	Quantitative	ALL	12:6054222-7123165	12	6590699	C	T	0.2007	0.020896	0.003241	NA	NA	7.51e-9	8.124	466154	6	++-+++	0.200161	Known	rs10774438	MODIFIER	Intron	CHD4	ENSG00000111642	ENST00000544040	NA	NA	0.05298
QTL_CYSC	Genitourinary	Cystatin C	Quantitative	ALL	12:62584947-63750307	12	63104981	A	ACCTTCCATTGCTTTGGTCACCTTTTCT	0.3551	-0.019755	0.00278	NA	NA	1.56e-11	10.808	466154	6	-+-+--	0.0640349	Known	rs6144738	MODIFIER	Intergenic	-	-	-	NA	NA	0.25422
QTL_CYSC	Genitourinary	Cystatin C	Quantitative	ALL	12:81284930-82385625	12	81784930	A	G	0.255	0.022401	0.003143	NA	NA	1.19e-10	9.923	466154	6	+++-++	0.0628518	Known	rs7956132	MODIFIER	Intergenic	-	-	-	NA	NA	0.49219
QTL_CYSC	Genitourinary	Cystatin C	Quantitative	ALL	12:83474972-84694642	12	83984796	A	G	0.1838	0.01901	0.003473	NA	NA	1.23e-9	8.912	466154	6	++++++	0.405097	Known	rs7954120	MODIFIER	Intron	-	ENSG00000289309	ENST00000689302	NA	NA	0.26007
QTL_CYSC	Genitourinary	Cystatin C	Quantitative	ALL	13:109724699-110724699	13	110224699	A	G	0.7273	-0.018581	0.002958	NA	NA	2.05e-8	7.689	466154	6	-+-+--	0.640336	Known	rs630943	MODIFIER	Intron	COL4A1	ENSG00000187498	ENST00000375820	NA	NA	0.46769
QTL_CYSC	Genitourinary	Cystatin C	Quantitative	ALL	13:40534911-42708751	13	42175056	G	T	0.4062	-0.020275	0.002663	NA	NA	2.85e-12	11.545	466154	6	------	0.569598	Known	rs9590675	MODIFIER	Intron	DGKH	ENSG00000102780	ENST00000337343	NA	NA	0.13324
QTL_CYSC	Genitourinary	Cystatin C	Quantitative	ALL	13:47451989-50022766	13	49143361	T	TA	0.1141	-0.068651	0.004597	NA	NA	1.47e-47	46.833	419088	5	?-----	0.840286	Known	rs141110756	MODIFIER	Intron	FNDC3A	ENSG00000102531	ENST00000492622	NA	NA	0.82598
QTL_CYSC	Genitourinary	Cystatin C	Quantitative	ALL	13:50076594-51076594	13	50576594	A	C	0.2043	-0.020695	0.003385	NA	NA	7.05e-9	8.152	466154	6	+-----	0.023721	Known	rs3116614	MODIFIER	Intron	DLEU1	ENSG00000176124	ENST00000484869	NA	NA	0.69699
QTL_CYSC	Genitourinary	Cystatin C	Quantitative	ALL	13:71256524-72326913	13	71771960	G	A	0.4493	-0.036586	0.002779	NA	NA	2.44e-38	37.613	466154	6	-++---	0.016826	Known	rs478141	MODIFIER	Intron	DACH1	ENSG00000276644	ENST00000613252	NA	NA	0.12526
QTL_CYSC	Genitourinary	Cystatin C	Quantitative	ALL	13:94904434-97868997	13	95477757	T	C	0.103	0.049394	0.004287	NA	NA	3.83e-28	27.417	466154	6	++++++	0.721902	Known	rs80349010	MODIFIER	Downstream gene	CLDN10-AS1	ENSG00000223392	ENST00000416909	NA	NA	0.14932
QTL_CYSC	Genitourinary	Cystatin C	Quantitative	ALL	14:100187735-101220690	14	100710432	G	A	0.2915	-0.019833	0.002949	NA	NA	2.41e-10	9.618	466154	6	--+---	0.211445	Known	rs1555405	MODIFIER	Intergenic	-	-	-	NA	NA	0.16128
QTL_CYSC	Genitourinary	Cystatin C	Quantitative	ALL	14:30776427-31801815	14	31276427	C	T	0.6026	0.018417	0.002965	NA	NA	1.72e-8	7.764	419088	5	?--++-	0.183597	Known	rs4981832	MODIFIER	Intron	-	ENSG00000257831	ENST00000551799	NA	NA	0.13296
QTL_CYSC	Genitourinary	Cystatin C	Quantitative	ALL	14:36519405-38105969	14	37524118	C	T	0.7246	-0.021526	0.002992	NA	NA	3.61e-12	11.442	466154	6	------	0.105667	Known	rs2180609	MODIFIER	Intron	MIPOL1	ENSG00000151338	ENST00000684589	NA	NA	0.05262
QTL_CYSC	Genitourinary	Cystatin C	Quantitative	ALL	14:72381241-73954221	14	72970097	G	C	0.2912	-0.019028	0.00299	NA	NA	1.52e-10	9.817	466154	6	-+---+	0.882688	Known	rs2806028	MODIFIER	3'UTR	ZFYVE1	ENSG00000165861	ENST00000556143	NA	NA	0.1069
QTL_CYSC	Genitourinary	Cystatin C	Quantitative	ALL	14:92434833-93623372	14	93116918	AAAAG	A	0.1826	-0.022553	0.003449	NA	NA	8.96e-12	11.048	466154	6	+--+--	0.174773	Known	rs3035869	MODIFIER	Upstream gene	ITPK1	ENSG00000100605	ENST00000267615	NA	NA	0.27624
QTL_CYSC	Genitourinary	Cystatin C	Quantitative	ALL	15:32517481-33548821	15	33048679	A	G	0.1655	-0.023607	0.003621	NA	NA	1.79e-9	8.747	466154	6	---+--	0.867623	Known	rs61999968	MODIFIER	Intron	FMN1	ENSG00000248905	ENST00000616417	NA	NA	0.14875
QTL_CYSC	Genitourinary	Cystatin C	Quantitative	ALL	15:35336101-36336101	15	35836101	A	G	0.5714	0.015573	0.002659	NA	NA	4.97e-8	7.304	466154	6	+--+++	0.711699	Known	rs2683126	MODIFIER	Intron	DPH6-DT	ENSG00000248079	ENST00000501169	NA	NA	0.16578
QTL_CYSC	Genitourinary	Cystatin C	Quantitative	ALL	15:38449365-39532489	15	38986095	C	T	0.4104	-0.027593	0.002688	NA	NA	3.64e-22	21.439	466154	6	--++--	0.253664	Known	rs12905984	MODIFIER	Intron	-	ENSG00000259345	ENST00000560484	NA	NA	0.18631
QTL_CYSC	Genitourinary	Cystatin C	Quantitative	ALL	15:40458839-42003702	15	41188496	G	A	0.3089	0.020441	0.002863	NA	NA	3.55e-12	11.449	466154	6	-+--++	0.860014	Known	rs13329240	MODIFIER	Intron	EXD1	ENSG00000178997	ENST00000458580	NA	NA	0.10909
QTL_CYSC	Genitourinary	Cystatin C	Quantitative	ALL	15:53066241-54223796	15	53702296	A	G	0.5324	-0.026547	0.002656	NA	NA	5.06e-23	22.296	466154	6	------	0.985664	Known	rs6416452	LOW	Synonymous	WDR72	ENSG00000166415	ENST00000360509	NA	NA	0.28899
QTL_CYSC	Genitourinary	Cystatin C	Quantitative	ALL	15:56895615-58061908	15	57437091	G	C	0.3101	-0.028357	0.002869	NA	NA	2.18e-21	20.662	466154	6	------	0.980513	Known	rs4774940	MODIFIER	Intron	CGNL1	ENSG00000128849	ENST00000281282	NA	NA	0.90813
QTL_CYSC	Genitourinary	Cystatin C	Quantitative	ALL	15:60085831-61106832	15	60606832	GAAAT	G	0.6518	0.021285	0.002855	NA	NA	2.20e-11	10.657	466154	6	++++++	0.530522	Known	rs59442804	MODIFIER	Intron	RORA	ENSG00000069667	ENST00000335670	NA	NA	0.42223
QTL_CYSC	Genitourinary	Cystatin C	Quantitative	ALL	15:62552133-63851325	15	63082478	G	C	0.6718	-0.025257	0.003079	NA	NA	4.67e-15	14.33	419088	5	?-----	0.220944	Known	rs2937855	MODIFIER	Intergenic	-	-	-	NA	NA	0.34602
QTL_CYSC	Genitourinary	Cystatin C	Quantitative	ALL	15:71298432-73639259	15	71934636	G	A	0.6838	0.02378	0.00289	NA	NA	7.09e-15	14.149	466154	6	++++++	0.884575	Known	rs2930069	MODIFIER	Intron	MYO9A	ENSG00000066933	ENST00000356056	NA	NA	0.06154
QTL_CYSC	Genitourinary	Cystatin C	Quantitative	ALL	15:74804012-77325208	15	75858740	G	A	0.8248	0.048796	0.003502	NA	NA	1.04e-42	41.982	466154	6	++++++	0.905691	Known	rs4886747	MODIFIER	Intron	UBE2Q2	ENSG00000140367	ENST00000267938	NA	NA	0.15052
QTL_CYSC	Genitourinary	Cystatin C	Quantitative	ALL	15:80345172-81373501	15	80873501	G	A	0.1648	-0.029973	0.003582	NA	NA	1.73e-14	13.763	466154	6	--+---	0.303118	Known	rs62035088	MODIFIER	Intron	CEMIP	ENSG00000103888	ENST00000394685	NA	NA	0.5431
QTL_CYSC	Genitourinary	Cystatin C	Quantitative	ALL	15:95665062-96665062	15	96165062	T	C	0.2855	0.017845	0.002886	NA	NA	4.35e-8	7.361	466154	6	+++-++	0.574914	Known	rs8023580	MODIFIER	Intron	NR2F2-AS1	ENSG00000247809	ENST00000560800	NA	NA	0.46532
QTL_CYSC	Genitourinary	Cystatin C	Quantitative	ALL	15:98182919-99278518	15	98731097	C	T	0.619	-0.047764	0.002708	NA	NA	1.51e-66	65.82	466154	6	------	0.561737	Known	rs4966019	MODIFIER	Intron	IGF1R	ENSG00000140443	ENST00000650285	NA	NA	0.55238
QTL_CYSC	Genitourinary	Cystatin C	Quantitative	ALL	16:10445836-11862136	16	10997704	G	T	0.5707	-0.018398	0.002689	NA	NA	6.96e-12	11.157	466154	6	-++---	0.0812297	Known	rs8055544	MODIFIER	Intron	CLEC16A	ENSG00000038532	ENST00000409790	NA	NA	0.22255
QTL_CYSC	Genitourinary	Cystatin C	Quantitative	ALL	16:19835834-21585229	16	20381010	G	A	0.1989	-0.078462	0.003306	NA	NA	1.79e-124	123.748	466154	6	--+---	0.131644	Known	rs77924615	MODIFIER	Intron	PDILT	ENSG00000169340	ENST00000302451	NA	NA	1
QTL_CYSC	Genitourinary	Cystatin C	Quantitative	ALL	16:24202950-25295099	16	24722430	C	T	0.733	0.016136	0.00323	NA	NA	4.78e-9	8.321	419088	5	?-+-++	0.843214	Known	rs13329943	MODIFIER	Intron	TNRC6A	ENSG00000090905	ENST00000566108	NA	NA	0.26988
QTL_CYSC	Genitourinary	Cystatin C	Quantitative	ALL	16:27784747-29002532	16	28284747	G	A	0.0475	0.048326	0.007047	NA	NA	1.20e-9	8.921	419088	5	?+-+++	0.444811	Known	rs72791854	MODIFIER	Downstream gene	-	ENSG00000246465	ENST00000501520	NA	NA	0.73817
QTL_CYSC	Genitourinary	Cystatin C	Quantitative	ALL	16:3862867-4865454	16	4364986	G	A	0.5365	0.011229	0.002644	NA	NA	2.02e-8	7.694	466154	6	--+-+-	0.395613	Known	rs2277851	MODIFIER	Intron	CORO7	ENSG00000262246	ENST00000251166	NA	NA	0.29814
QTL_CYSC	Genitourinary	Cystatin C	Quantitative	ALL	16:50671908-52256904	16	51721460	C	T	0.2328	0.030097	0.003075	NA	NA	9.56e-21	20.02	466154	6	+++-++	0.479767	Known	rs12927956	MODIFIER	Intergenic	-	-	-	NA	NA	0.81852
QTL_CYSC	Genitourinary	Cystatin C	Quantitative	ALL	16:52620449-54314649	16	53336410	CA	C	0.2841	0.034247	0.002941	NA	NA	5.41e-29	28.267	466154	6	++++++	0.337711	Known	rs77930779	MODIFIER	Upstream gene	RNA5SP427	ENSG00000202193	ENST00000365323	NA	NA	0.03076
QTL_CYSC	Genitourinary	Cystatin C	Quantitative	ALL	16:66827331-68258843	16	67656731	T	G	0.0522	-0.028703	0.006287	NA	NA	2.65e-9	8.577	419088	5	?-+--+	0.229451	Known	rs74026419	MODIFIER	Downstream gene	ACD	ENSG00000102977	ENST00000620761	NA	NA	0.07635
QTL_CYSC	Genitourinary	Cystatin C	Quantitative	ALL	16:69008575-70571781	16	69677985	T	G	0.1521	0.049192	0.003674	NA	NA	8.40e-39	38.076	466154	6	+-++++	0.6629	Known	rs62049974	MODIFIER	Intron	NFAT5	ENSG00000102908	ENST00000349945	NA	NA	0.09077
QTL_CYSC	Genitourinary	Cystatin C	Quantitative	ALL	16:79167641-80409125	16	79891503	C	T	0.1542	-0.033531	0.003582	NA	NA	8.62e-20	19.065	466154	6	--+---	0.1505	Known	rs28384289	MODIFIER	Intergenic	-	-	-	NA	NA	0.17601
QTL_CYSC	Genitourinary	Cystatin C	Quantitative	ALL	16:81287535-82287535	16	81787535	CT	C	0.3636	0.016463	0.002781	NA	NA	3.25e-8	7.488	466154	6	+-++++	0.0670734	Known	rs34698199	MODIFIER	Intron	PLCG2	ENSG00000197943	ENST00000564138	NA	NA	0.89692
QTL_CYSC	Genitourinary	Cystatin C	Quantitative	ALL	16:88306833-90607684	16	89272309	A	T	0.0418	-0.06652	0.006538	NA	NA	2.69e-24	23.57	466154	6	---+--	0.14578	Known	rs56359909	MODIFIER	Intron	ANKRD11	ENSG00000167522	ENST00000301030	NA	NA	0.14962
QTL_CYSC	Genitourinary	Cystatin C	Quantitative	ALL	17:17759902-18837080	17	18260834	G	T	0.2695	-0.018713	0.003049	NA	NA	1.19e-8	7.925	466154	6	--++--	0.586235	Known	rs2746024	MODIFIER	Upstream gene	FLII	ENSG00000177731	ENST00000327031	NA	NA	0.05969
QTL_CYSC	Genitourinary	Cystatin C	Quantitative	ALL	17:1556528-2833110	17	2079496	C	T	0.4142	0.016969	0.002729	NA	NA	5.49e-12	11.261	466154	6	+-+-++	0.0519025	Known	rs12952051	MODIFIER	Intron	SMG6	ENSG00000070366	ENST00000263073	NA	NA	0.81761
QTL_CYSC	Genitourinary	Cystatin C	Quantitative	EAS	17:27843601-28891880	17	28391880	G	GT	0.6832	-0.044536	0.007817	NA	NA	1.22e-8	7.915	49639	2	--	0.672486	Known	rs35495893	MODIFIER	Intron	SARM1	ENSG00000004139	ENST00000585482	NA	NA	0.14556
QTL_CYSC	Genitourinary	Cystatin C	Quantitative	ALL	17:38410808-40401527	17	39723335	A	G	0.2309	0.022145	0.003178	NA	NA	8.79e-11	10.056	466154	6	+--+++	0.770066	Known	rs1136201	MODERATE	Missense	ERBB2	ENSG00000141736	ENST00000269571	c.1963A>G	p.Ile655Val	0.50944
QTL_CYSC	Genitourinary	Cystatin C	Quantitative	ALL	17:47451723-49568486	17	48798817	CTT	C	0.2905	-0.021556	0.003002	NA	NA	1.69e-12	11.772	466154	6	+++---	0.587617	Known	rs546272759	MODIFIER	Intron	TTLL6	ENSG00000170703	ENST00000393382	NA	NA	0.60609
QTL_CYSC	Genitourinary	Cystatin C	Quantitative	ALL	17:58921574-61912874	17	61161860	A	G	0.7961	0.044602	0.003305	NA	NA	5.63e-40	39.249	466154	6	++--++	0.275131	Known	rs11868441	MODIFIER	Intron	BCAS3	ENSG00000141376	ENST00000407086	NA	NA	0.1913
QTL_CYSC	Genitourinary	Cystatin C	Quantitative	ALL	17:6925502-8135467	17	7561096	C	T	0.1685	0.026676	0.003572	NA	NA	4.13e-13	12.384	466154	6	++--+-	0.230643	Known	rs6608	MODIFIER	Upstream gene	SENP3	ENSG00000161956	ENST00000321337	NA	NA	0.44741
QTL_CYSC	Genitourinary	Cystatin C	Quantitative	ALL	18:26239573-27372471	18	26869085	G	T	0.605	0.021048	0.002701	NA	NA	1.19e-12	11.924	466154	6	++-+++	0.460065	Known	rs151245	MODIFIER	Upstream gene	AQP4	ENSG00000171885	ENST00000383168	NA	NA	0.5906
QTL_CYSC	Genitourinary	Cystatin C	Quantitative	ALL	18:44005728-45033186	18	44505728	C	CA	0.1399	0.022116	0.003756	NA	NA	3.08e-8	7.512	466154	6	++--++	0.0899518	Known	rs141236451	MODIFIER	Intron	LINC01478	ENSG00000267337	ENST00000657927	NA	NA	0.09622
QTL_CYSC	Genitourinary	Cystatin C	Quantitative	ALL	18:45136045-46136045	18	45636045	C	T	0.8815	-0.021106	0.004016	NA	NA	3.98e-8	7.4	466154	6	-+-+-+	0.169455	Known	rs12959849	MODIFIER	Intron	SLC14A2	ENSG00000132874	ENST00000255226	NA	NA	0.51013
QTL_CYSC	Genitourinary	Cystatin C	Quantitative	ALL	18:55025267-56231395	18	55557240	AACACACAG	A	0.0235	-0.065243	0.008935	NA	NA	1.70e-11	10.77	466154	6	-+----	0.322026	Known	rs112004788	MODIFIER	Intron	TCF4	ENSG00000196628	ENST00000354452	NA	NA	0.99789
QTL_CYSC	Genitourinary	Cystatin C	Quantitative	ALL	18:59563716-60747446	18	60183694	GTCT	G	0.2374	0.021199	0.003069	NA	NA	1.37e-11	10.864	466154	6	-+-+++	0.728954	Known	rs71336392	MODIFIER	Intergenic	-	-	-	NA	NA	0.09691
QTL_CYSC	Genitourinary	Cystatin C	Quantitative	ALL	18:78894311-79972204	18	79400235	A	C	0.4643	0.034247	0.002712	NA	NA	7.88e-35	34.103	466154	6	++++++	0.308688	Known	rs56376587	MODIFIER	Intron	NFATC1	ENSG00000131196	ENST00000427363	NA	NA	0.99907
QTL_CYSC	Genitourinary	Cystatin C	Quantitative	ALL	19:13974934-14980107	19	14477664	C	G	0.3153	-0.019914	0.002865	NA	NA	5.40e-10	9.268	466154	6	-+-+--	0.700203	Known	rs2241358	MODIFIER	Upstream gene	PTGER1	ENSG00000160951	ENST00000292513	NA	NA	0.41001
QTL_CYSC	Genitourinary	Cystatin C	Quantitative	ALL	19:18759531-20031986	19	19259531	TGACA	T	0.0712	0.035319	0.005165	NA	NA	1.30e-10	9.885	466154	6	+--+++	0.618481	Known	rs150641967	MODIFIER	Intron	HAPLN4	ENSG00000187664	ENST00000291481	NA	NA	0.36028
QTL_CYSC	Genitourinary	Cystatin C	Quantitative	ALL	19:1537847-2537847	19	2037847	A	C	0.5216	0.017614	0.003007	NA	NA	3.41e-8	7.468	419088	5	?++-+-	0.0381746	Known	rs1064543	MODIFIER	3'UTR	MKNK2	ENSG00000099875	ENST00000250896	NA	NA	0.99688
QTL_CYSC	Genitourinary	Cystatin C	Quantitative	ALL	19:32054507-33524458	19	32866527	G	C	0.4285	-0.039324	0.002685	NA	NA	7.51e-47	46.125	466154	6	------	0.940655	Known	rs35975406	MODIFIER	Intron	SLC7A9	ENSG00000021488	ENST00000023064	NA	NA	0.44881
QTL_CYSC	Genitourinary	Cystatin C	Quantitative	ALL	19:36447006-38482635	19	37697332	T	G	0.3405	-0.033536	0.002959	NA	NA	1.18e-27	26.928	466154	6	--++--	0.531277	Known	rs55743020	MODIFIER	3'UTR	ZNF607	ENSG00000198182	ENST00000355202	NA	NA	0.03763
QTL_CYSC	Genitourinary	Cystatin C	Quantitative	ALL	19:44319913-45711720	19	44908684	T	C	0.1505	-0.034977	0.003701	NA	NA	8.47e-19	18.072	466154	6	------	0.785684	Known	rs429358	MODERATE	Missense	APOE	ENSG00000130203	ENST00000252486	c.388T>C	p.Cys130Arg	0.85253
QTL_CYSC	Genitourinary	Cystatin C	Quantitative	ALL	19:48202851-49258111	19	48756272	A	G	0.5586	-0.020902	0.002994	NA	NA	1.32e-10	9.88	419088	5	?+++--	0.73315	Known	rs838133	LOW	Synonymous	FGF21	ENSG00000105550	ENST00000593756	NA	NA	0.62308
QTL_CYSC	Genitourinary	Cystatin C	Quantitative	ALL	19:52379118-53392007	19	52885759	A	C	0.1821	-0.019093	0.003353	NA	NA	1.31e-8	7.883	466154	6	-+----	0.914253	Known	rs34101597	MODIFIER	Intron	ZNF320	ENSG00000182986	ENST00000682928	NA	NA	0.06394
QTL_CYSC	Genitourinary	Cystatin C	Quantitative	ALL	19:53755498-54755498	19	54255498	T	C	0.3548	-0.018779	0.002899	NA	NA	2.77e-9	8.558	466154	6	------	0.442018	Known	rs12975366	MODERATE	Missense	LILRB5	ENSG00000105609	ENST00000449561	c.740A>G	p.Asp247Gly	0.99928
QTL_CYSC	Genitourinary	Cystatin C	Quantitative	ALL	19:54808477-55810582	19	55310582	A	AT	0.2089	0.018864	0.003397	NA	NA	9.93e-9	8.003	466154	6	+-++++	0.967948	Known	rs35931424	MODIFIER	Intron	BRSK1	ENSG00000160469	ENST00000309383	NA	NA	0.48711
QTL_CYSC	Genitourinary	Cystatin C	Quantitative	ALL	19:6880609-7963848	19	7410679	A	G	0.736	0.020128	0.00307	NA	NA	1.07e-9	8.97	466154	6	++-+++	0.206291	Known	rs11878457	MODIFIER	Intron	ARHGEF18	ENSG00000104880	ENST00000668164	NA	NA	0.44885
QTL_CYSC	Genitourinary	Cystatin C	Quantitative	ALL	20:10092838-11143398	20	10639011	TA	T	0.2536	-0.019258	0.00305	NA	NA	4.50e-9	8.347	466154	6	-++---	0.221114	Known	rs3842434	MODIFIER	3'UTR	JAG1	ENSG00000101384	ENST00000254958	NA	NA	0.22476
QTL_CYSC	Genitourinary	Cystatin C	Quantitative	ALL	20:21370148-26838410	20	23632100	C	T	0.7837	0.375127	0.003232	NA	NA	7.44e-2969	2968.13	466154	6	++++++	0.101562	Known	rs911119	MODIFIER	Downstream gene	CST3	ENSG00000101439	ENST00000376925	NA	NA	1
QTL_CYSC	Genitourinary	Cystatin C	Quantitative	ALL	20:29686794-33090184	20	32487937	T	TTA	0.3926	0.016463	0.002925	NA	NA	7.32e-12	11.136	466154	6	+++-+-	0.154678	Known	rs11167169	MODIFIER	Intron	NOL4L	ENSG00000197183	ENST00000621426	NA	NA	0.25901
QTL_CYSC	Genitourinary	Cystatin C	Quantitative	ALL	20:53364436-54680335	20	54118699	G	GT	0.1754	-0.051513	0.003622	NA	NA	2.65e-44	43.577	466154	6	---+--	0.634649	Known	rs35870583	MODIFIER	Intergenic	-	-	-	NA	NA	0.99837
QTL_CYSC	Genitourinary	Cystatin C	Quantitative	ALL	20:58382714-59402049	20	58893752	G	A	0.3882	-0.018823	0.00275	NA	NA	1.69e-11	10.771	466154	6	-----+	0.882414	Known	rs12481574	MODIFIER	Intron	GNAS	ENSG00000087460	ENST00000371085	NA	NA	0.38701
QTL_CYSC	Genitourinary	Cystatin C	Quantitative	ALL	20:61815508-62955524	20	62315508	C	A	0.2212	0.01243	0.003158	NA	NA	2.12e-8	7.674	466154	6	-++-+-	0.698757	Known	rs6089729	MODIFIER	Intron	LAMA5	ENSG00000130702	ENST00000252999	NA	NA	0.4873
QTL_CYSC	Genitourinary	Cystatin C	Quantitative	ALL	20:63144491-64338512	20	63701286	A	AC	0.7304	0.017864	0.003094	NA	NA	3.45e-10	9.463	466154	6	+---+-	0.320841	Known	rs367993153	MODIFIER	Intron	ARFRP1	ENSG00000101246	ENST00000622789	NA	NA	0.07931
QTL_CYSC	Genitourinary	Cystatin C	Quantitative	ALL	20:342767-1342767	20	842767	C	G	0.1104	-0.02378	0.004257	NA	NA	2.87e-8	7.542	466154	6	-+-+--	0.237433	Known	rs6038936	MODIFIER	Intron	FAM110A	ENSG00000125898	ENST00000381941	NA	NA	0.77397
QTL_CYSC	Genitourinary	Cystatin C	Quantitative	ALL	21:14364259-15955246	21	15204463	G	A	0.3286	0.028221	0.002822	NA	NA	9.81e-22	21.008	466154	6	+++-++	0.0165036	Known	rs2823139	MODIFIER	Intron	-	ENSG00000288555	ENST00000673983	NA	NA	0.85522
QTL_CYSC	Genitourinary	Cystatin C	Quantitative	ALL	21:33388657-34522413	21	33984733	A	G	0.1499	0.037908	0.003774	NA	NA	3.13e-22	21.505	466154	6	+-+-++	0.0934281	Known	rs2834320	MODIFIER	Intergenic	-	-	-	NA	NA	0.33736
QTL_CYSC	Genitourinary	Cystatin C	Quantitative	ALL	21:35904503-36964179	21	36462343	A	G	0.2645	-0.032142	0.003245	NA	NA	5.60e-21	20.252	419088	5	?-----	0.194757	Known	rs219778	MODIFIER	Intron	CLDN14	ENSG00000159261	ENST00000399135	NA	NA	0.21703
QTL_CYSC	Genitourinary	Cystatin C	Quantitative	ALL	21:45006770-46006770	21	45506770	A	G	0.1897	0.023658	0.003759	NA	NA	1.29e-8	7.89	419088	5	?-++++	0.717676	Known	rs73907568	MODIFIER	Intron	COL18A1	ENSG00000182871	ENST00000651438	NA	NA	0.8703
QTL_CYSC	Genitourinary	Cystatin C	Quantitative	ALL	22:21129916-22129916	22	21629916	A	G	0.4002	0.017049	0.002711	NA	NA	1.68e-8	7.775	466154	6	+++++-	0.177947	Known	rs710177	LOW	Synonymous	YDJC	ENSG00000161179	ENST00000292778	NA	NA	0.70805
QTL_CYSC	Genitourinary	Cystatin C	Quantitative	ALL	22:37287840-38702034	22	37812165	T	TA	0.5495	0.019462	0.002901	NA	NA	7.59e-10	9.12	419088	5	?+-+++	0.141762	Known	rs397804303	MODIFIER	Intron	GCAT	ENSG00000100116	ENST00000248924	NA	NA	0.32026
QTL_DBP	Circulatory System	Diastolic Blood Pressure	Quantitative	ALL	1:1242432-2391450	1	1749826	A	G	0.4645	-0.011795	0.001626	NA	NA	2.46e-11	10.609	1286130	12	--------+--+	0.794947	Known	rs494264	MODIFIER	Downstream gene	NADK	ENSG00000008130	ENST00000341426	NA	NA	0.57973
QTL_DBP	Circulatory System	Diastolic Blood Pressure	Quantitative	ALL	1:10111265-11242920	1	10736809	T	C	0.4016	0.032696	0.001626	NA	NA	2.76e-89	88.558	1286130	12	++++++++++++	0.718235	Known	rs880315	MODIFIER	Intron	CASZ1	ENSG00000130940	ENST00000377022	NA	NA	0.88575
QTL_DBP	Circulatory System	Diastolic Blood Pressure	Quantitative	EUR	1:108772630-110428142	1	109687165	C	T	0.6349	0.018472	0.002708	NA	NA	9.02e-12	11.045	819605	2	++	0.076175	Known	rs36209093	MODIFIER	Upstream gene	GSTM1	ENSG00000134184	ENST00000309851	NA	NA	0.96161
QTL_DBP	Circulatory System	Diastolic Blood Pressure	Quantitative	ALL	1:11264076-12518699	1	11823674	C	T	0.1421	-0.035422	0.002227	NA	NA	1.76e-67	66.756	1286130	12	--+---------	0.596045	Known	rs12567136	MODIFIER	Intron	CLCN6	ENSG00000011021	ENST00000346436	NA	NA	0.35637
QTL_DBP	Circulatory System	Diastolic Blood Pressure	Quantitative	ALL	1:111930546-113524285	1	112504257	C	A	0.1166	0.034236	0.002328	NA	NA	2.38e-49	48.623	1286130	12	+++++++-++++	0.414678	Known	rs3790604	MODIFIER	Upstream gene	WNT2B	ENSG00000134245	ENST00000369684	NA	NA	0.99416
QTL_DBP	Circulatory System	Diastolic Blood Pressure	Quantitative	ALL	1:114250732-115856060	1	115286557	C	T	0.015	0.080479	0.007837	NA	NA	4.95e-22	21.305	1005130	5	???++?+???++	0.0125383	Known	rs11466111	MODERATE	Missense	NGF	ENSG00000134259	ENST00000369512	c.239G>A	p.Arg80Gln	0.34596
QTL_DBP	Circulatory System	Diastolic Blood Pressure	Quantitative	ALL	1:117147577-118202017	1	117685439	A	G	0.332	-0.012776	0.001683	NA	NA	5.49e-12	11.26	1286130	12	-----+--++--	0.457024	Known	rs61807841	MODIFIER	Downstream gene	-	ENSG00000212266	ENST00000390964	NA	NA	0.79805
QTL_DBP	Circulatory System	Diastolic Blood Pressure	Quantitative	ALL	1:12970496-13970496	1	13470496	T	C	0.4367	-0.008587	0.001553	NA	NA	4.77e-8	7.322	1286130	12	-----+--+---	0.521099	Novel	rs3013093	MODIFIER	Downstream gene	LRRC38	ENSG00000162494	ENST00000376085	NA	NA	0.18004
QTL_DBP	Circulatory System	Diastolic Blood Pressure	Quantitative	EUR	1:153134003-156575871	1	153689947	G	A	0.0127	0.088237	0.009854	NA	NA	3.41e-19	18.467	819605	2	++	0.140423	Known	rs35479618	MODERATE	Missense	NPR1	ENSG00000169418	ENST00000368680	c.2899G>A	p.Glu967Lys	0.99986
QTL_DBP	Circulatory System	Diastolic Blood Pressure	Quantitative	ALL	1:167625471-168625471	1	168125471	C	T	0.095	-0.016618	0.003151	NA	NA	2.30e-8	7.637	1014880	8	???-+?-+-+--	0.0148321	Known	rs10489208	MODIFIER	Intron	GPR161	ENSG00000143147	ENST00000682931	NA	NA	0.3416
QTL_DBP	Circulatory System	Diastolic Blood Pressure	Quantitative	ALL	1:171839098-172899170	1	172381067	A	G	0.5485	-0.016077	0.001892	NA	NA	1.95e-15	14.711	1140620	11	-?------++--	0.473878	Known	rs768019	MODIFIER	Intron	DNM3	ENSG00000197959	ENST00000627582	NA	NA	0.83514
QTL_DBP	Circulatory System	Diastolic Blood Pressure	Quantitative	EUR	1:176168322-177168322	1	176668322	G	A	0.2519	0.013677	0.002483	NA	NA	3.62e-8	7.441	819605	2	++	0.855408	Known	rs10753133	MODIFIER	Intron	PAPPA2	ENSG00000116183	ENST00000367662	NA	NA	0.15074
QTL_DBP	Circulatory System	Diastolic Blood Pressure	Quantitative	ALL	1:182497201-183635676	1	183135676	C	G	0.5134	0.009237	0.001585	NA	NA	1.40e-8	7.854	1286130	12	++-++-+-++++	0.26257	Known	rs1413386	MODIFIER	Intron	LAMC1	ENSG00000135862	ENST00000258341	NA	NA	0.26187
QTL_DBP	Circulatory System	Diastolic Blood Pressure	Quantitative	EUR	1:184062956-185116048	1	184587405	C	G	0.4134	0.013194	0.002189	NA	NA	1.67e-9	8.778	819605	2	++	0.227136	Known	rs1969684	MODIFIER	Intron	C1orf21	ENSG00000116667	ENST00000235307	NA	NA	0.17197
QTL_DBP	Circulatory System	Diastolic Blood Pressure	Quantitative	ALL	1:192502409-193869893	1	193352821	A	G	0.2896	0.012444	0.001876	NA	NA	1.15e-9	8.939	1140620	11	+?+++++-++++	0.636054	Known	rs10921343	MODIFIER	Intron	LINC01031	ENSG00000232077	ENST00000420807	NA	NA	0.18601
QTL_DBP	Circulatory System	Diastolic Blood Pressure	Quantitative	ALL	1:201171693-202418329	1	201774810	G	A	0.3576	-0.015111	0.001616	NA	NA	1.65e-22	21.784	1286130	12	--------++--	0.714049	Known	rs516705	MODIFIER	Intron	NAV1	ENSG00000134369	ENST00000685211	NA	NA	0.29339
QTL_DBP	Circulatory System	Diastolic Blood Pressure	Quantitative	ALL	1:202639835-205130333	1	204511614	T	A	0.216	-0.023071	0.002029	NA	NA	1.55e-27	26.811	1286130	12	-----+------	0.00930141	Known	rs2926533	MODIFIER	Upstream gene	MDM4	ENSG00000198625	ENST00000367182	NA	NA	0.36111
QTL_DBP	Circulatory System	Diastolic Blood Pressure	Quantitative	EUR	1:210803081-211803081	1	211303081	C	G	0.3307	-0.012886	0.002309	NA	NA	2.39e-8	7.621	819605	2	--	0.668165	Known	rs6689078	MODIFIER	Intron	RCOR3	ENSG00000117625	ENST00000419091	NA	NA	0.33416
QTL_DBP	Circulatory System	Diastolic Blood Pressure	Quantitative	ALL	1:216640797-219621228	1	218363968	T	C	0.3439	0.016449	0.001615	NA	NA	3.60e-24	23.444	1286130	12	++++++++--++	0.000113956	Known	rs12078363	MODIFIER	Intron	TGFB2	ENSG00000092969	ENST00000366930	NA	NA	0.91268
QTL_DBP	Circulatory System	Diastolic Blood Pressure	Quantitative	ALL	1:220540655-221687266	1	221187266	A	AT	0.3129	-0.015817	0.002694	NA	NA	9.63e-9	8.016	484079	6	??-????-----	0.952371	Known	rs34579158	MODIFIER	Intergenic	-	-	-	NA	NA	0.3431
QTL_DBP	Circulatory System	Diastolic Blood Pressure	Quantitative	ALL	1:225738636-228589347	1	228009795	G	A	0.5035	0.012621	0.001542	NA	NA	1.15e-14	13.939	1286130	12	+++++-++-+++	0.324257	Known	rs708114	MODIFIER	Intron	WNT3A	ENSG00000154342	ENST00000284523	NA	NA	0.10248
QTL_DBP	Circulatory System	Diastolic Blood Pressure	Quantitative	EUR	1:22467479-23844308	1	23040391	A	G	0.1775	-0.02092	0.002801	NA	NA	8.10e-14	13.092	819605	2	--	0.000767	Known	rs1123021	MODIFIER	Intron	KDM1A	ENSG00000004487	ENST00000400181	NA	NA	0.17735
QTL_DBP	Circulatory System	Diastolic Blood Pressure	Quantitative	ALL	1:230145669-231244206	1	230715790	C	T	0.5468	0.019868	0.001708	NA	NA	3.13e-32	31.504	1286130	12	+++++++-++++	0.449156	Known	rs2493136	MODIFIER	Upstream gene	AGT	ENSG00000135744	ENST00000366667	NA	NA	0.2082
QTL_DBP	Circulatory System	Diastolic Blood Pressure	Quantitative	ALL	1:234089354-235125700	1	234624854	T	A	0.5268	0.010985	0.001634	NA	NA	1.21e-9	8.919	1286130	12	++++++++++++	0.235044	Known	rs517052	MODIFIER	Upstream gene	LINC00184	ENSG00000224939	ENST00000429269	NA	NA	0.36976
QTL_DBP	Circulatory System	Diastolic Blood Pressure	Quantitative	ALL	1:235651770-237612768	1	236158159	T	C	0.2967	-0.01575	0.001776	NA	NA	5.17e-17	16.287	1286130	12	-----+--++--	0.368876	Known	rs10924415	MODIFIER	Intron	GPR137B	ENSG00000077585	ENST00000366592	NA	NA	0.65344
QTL_DBP	Circulatory System	Diastolic Blood Pressure	Quantitative	ALL	1:237677668-238685519	1	238183154	T	G	0.3401	-0.009182	0.00167	NA	NA	1.09e-8	7.963	1286130	12	---+---+++--	0.683902	Known	rs619624	MODIFIER	Intergenic	-	-	-	NA	NA	0.15832
QTL_DBP	Circulatory System	Diastolic Blood Pressure	Quantitative	ALL	1:24188927-25595499	1	24723189	A	C	0.2921	0.017018	0.001844	NA	NA	6.36e-21	20.197	1140620	11	+?++++++++++	0.433848	Known	rs4543739	MODIFIER	Intergenic	-	-	-	NA	NA	0.21573
QTL_DBP	Circulatory System	Diastolic Blood Pressure	Quantitative	ALL	1:242438749-243969939	1	243324884	C	G	0.268	0.025921	0.001756	NA	NA	6.73e-54	53.172	1286130	12	+++++++++-++	0.230541	Known	rs10158537	MODIFIER	Intron	SDCCAG8	ENSG00000054282	ENST00000366541	NA	NA	0.2036
QTL_DBP	Circulatory System	Diastolic Blood Pressure	Quantitative	EUR	1:248329580-249406786	1	248897507	G	A	0.7508	0.025641	0.003016	NA	NA	1.87e-17	16.728	819605	2	++	0.337173	Known	rs4335411	MODIFIER	Intergenic	-	-	-	NA	NA	0.99825
QTL_DBP	Circulatory System	Diastolic Blood Pressure	Quantitative	EUR	1:26161155-27578293	1	26859658	A	G	0.078	0.031335	0.003997	NA	NA	4.52e-15	14.345	819605	2	++	0.803107	Known	rs34556682	MODIFIER	Downstream gene	ZDHHC18	ENSG00000204160	ENST00000374142	NA	NA	0.02669
QTL_DBP	Circulatory System	Diastolic Blood Pressure	Quantitative	ALL	1:2486595-3925227	1	3409946	G	A	0.1397	0.024353	0.002677	NA	NA	6.63e-22	21.178	1021300	9	???++-+-++++	0.0654442	Known	rs111063488	MODIFIER	Intron	PRDM16	ENSG00000142611	ENST00000270722	NA	NA	0.39822
QTL_DBP	Circulatory System	Diastolic Blood Pressure	Quantitative	EUR	1:37269671-38497832	1	37979982	T	A	0.4204	0.017096	0.00218	NA	NA	4.43e-15	14.354	819605	2	++	0.139579	Known	rs10890238	MODIFIER	Intron	SF3A3	ENSG00000183431	ENST00000373019	NA	NA	0.11334
QTL_DBP	Circulatory System	Diastolic Blood Pressure	Quantitative	EUR	1:38703010-40122371	1	39571682	C	G	0.189	0.01764	0.002768	NA	NA	1.86e-10	9.731	819605	2	++	0.454997	Known	rs41264487	MODIFIER	Intron	PABPC4	ENSG00000090621	ENST00000372858	NA	NA	0.17084
QTL_DBP	Circulatory System	Diastolic Blood Pressure	Quantitative	EUR	1:42044802-44096483	1	43465067	G	A	0.3958	0.015734	0.00221	NA	NA	1.08e-12	11.965	819605	2	++	0.049666	Known	rs2842198	MODIFIER	Intergenic	-	-	-	NA	NA	0.10843
QTL_DBP	Circulatory System	Diastolic Blood Pressure	Quantitative	ALL	1:44973464-46637676	1	46024982	A	G	0.6912	-0.010203	0.001652	NA	NA	2.00e-10	9.699	1286130	12	-------+-+++	0.00929948	Known	rs785477	MODIFIER	Intron	MAST2	ENSG00000086015	ENST00000361297	NA	NA	0.03544
QTL_DBP	Circulatory System	Diastolic Blood Pressure	Quantitative	ALL	1:46934225-48033672	1	47499458	A	G	0.6808	-0.013392	0.001732	NA	NA	6.94e-13	12.159	1286130	12	-----------+	0.0814845	Known	rs1337526	MODIFIER	Upstream gene	RPL21P24	ENSG00000229554	ENST00000413752	NA	NA	0.38392
QTL_DBP	Circulatory System	Diastolic Blood Pressure	Quantitative	ALL	1:49781325-52296967	1	50984773	G	A	0.0937	0.024976	0.002606	NA	NA	1.36e-21	20.868	1286130	12	-++++++++++-	0.000726536	Known	rs72906805	MODIFIER	Intergenic	-	-	-	NA	NA	0.10029
QTL_DBP	Circulatory System	Diastolic Blood Pressure	Quantitative	ALL	1:58648233-59724930	1	59188070	A	G	0.2305	0.013744	0.001908	NA	NA	8.37e-13	12.077	1286130	12	-++++++++-++	0.607027	Known	rs3889199	MODIFIER	Intron	FGGY-DT	ENSG00000224609	ENST00000647858	NA	NA	0.13419
QTL_DBP	Circulatory System	Diastolic Blood Pressure	Quantitative	ALL	1:65026942-67170854	1	66521032	A	G	0.1692	0.012813	0.001992	NA	NA	4.19e-10	9.378	1286130	12	++++++++-+++	0.767799	Known	rs7533806	MODIFIER	Intergenic	-	-	-	NA	NA	0.05352
QTL_DBP	Circulatory System	Diastolic Blood Pressure	Quantitative	EUR	1:67177379-68758332	1	67682590	G	A	0.6326	-0.014576	0.002272	NA	NA	1.40e-10	9.853	819605	2	--	0.80135	Known	rs3753364	MODIFIER	Upstream gene	GADD45A	ENSG00000116717	ENST00000370986	NA	NA	0.30225
QTL_DBP	Circulatory System	Diastolic Blood Pressure	Quantitative	ALL	1:78351844-79522422	1	78935529	TAAA	T	0.6587	0.012087	0.001837	NA	NA	9.76e-12	11.011	1140620	11	-?+++++++-+-	0.161879	Known	rs60057044	MODIFIER	Intron	ADGRL4	ENSG00000162618	ENST00000370742	NA	NA	0.2952
QTL_DBP	Circulatory System	Diastolic Blood Pressure	Quantitative	ALL	1:7162386-9650203	1	8371547	C	T	0.4204	-0.015319	0.001704	NA	NA	1.41e-17	16.852	1286130	12	---------+--	0.874312	Known	rs3795310	MODIFIER	Intron	RERE	ENSG00000142599	ENST00000400908	NA	NA	0.50892
QTL_DBP	Circulatory System	Diastolic Blood Pressure	Quantitative	EUR	1:85841935-86960055	1	86437526	G	T	0.298	-0.014934	0.002363	NA	NA	2.62e-10	9.582	819605	2	--	0.073452	Known	rs1814203	MODIFIER	Intron	CLCA2	ENSG00000137975	ENST00000370565	NA	NA	0.06628
QTL_DBP	Circulatory System	Diastolic Blood Pressure	Quantitative	EUR	1:88180977-89386929	1	88875832	C	T	0.3766	0.012721	0.002227	NA	NA	1.12e-8	7.953	819605	2	++	0.001333	Known	rs12057453	MODIFIER	Intron	GTF2B	ENSG00000137947	ENST00000370500	NA	NA	0.11067
QTL_DBP	Circulatory System	Diastolic Blood Pressure	Quantitative	ALL	2:104875586-105875586	2	105375586	T	G	0.4363	0.009282	0.001571	NA	NA	1.85e-8	7.732	1286130	12	+++++++++++-	0.565352	Known	rs6543287	MODIFIER	Intron	FHL2	ENSG00000115641	ENST00000530340	NA	NA	0.46892
QTL_DBP	Circulatory System	Diastolic Blood Pressure	Quantitative	EUR	2:110629337-112565743	2	111986683	C	T	0.2852	-0.015748	0.002379	NA	NA	3.60e-11	10.443	819605	2	--	0.022831	Known	rs10207726	MODIFIER	Intron	MERTK	ENSG00000153208	ENST00000295408	NA	NA	0.29121
QTL_DBP	Circulatory System	Diastolic Blood Pressure	Quantitative	EUR	2:112824250-113825051	2	113324250	C	T	0.2159	-0.0145	0.002642	NA	NA	4.06e-8	7.392	819605	2	--	0.368253	Known	rs62158169	MODIFIER	Upstream gene	LINC02966	ENSG00000234997	ENST00000690999	NA	NA	0.13363
QTL_DBP	Circulatory System	Diastolic Blood Pressure	Quantitative	ALL	2:12125294-13136733	2	12634994	G	A	0.8362	-0.013497	0.002249	NA	NA	1.41e-8	7.852	1286130	12	-------+++--	0.437022	Novel	rs4669867	MODIFIER	Intron	MIR3681HG	ENSG00000224184	ENST00000664018	NA	NA	0.15201
QTL_DBP	Circulatory System	Diastolic Blood Pressure	Quantitative	EUR	2:120718943-121738431	2	121230159	T	C	0.5264	0.012575	0.002169	NA	NA	6.73e-9	8.172	819605	2	++	0.320625	Known	rs35238518	MODIFIER	Intron	TFCP2L1	ENSG00000115112	ENST00000263707	NA	NA	0.20531
QTL_DBP	Circulatory System	Diastolic Blood Pressure	Quantitative	EUR	2:125837577-126946346	2	126419133	C	G	0.1583	0.01716	0.002983	NA	NA	8.79e-9	8.056	819605	2	++	0.204672	Known	rs13014593	MODIFIER	Intergenic	-	-	-	NA	NA	0.01088
QTL_DBP	Circulatory System	Diastolic Blood Pressure	Quantitative	ALL	2:134223354-135498046	2	134840058	T	G	0.4758	-0.006375	0.001598	NA	NA	1.99e-9	8.7	1286130	12	++---+-+-+--	0.028144	Known	rs10496731	MODIFIER	Intron	ACMSD	ENSG00000153086	ENST00000356140	NA	NA	0.11886
QTL_DBP	Circulatory System	Diastolic Blood Pressure	Quantitative	ALL	2:142888742-144106333	2	143429220	GTTT	G	0.3242	-0.021008	0.002033	NA	NA	1.96e-22	21.707	1021300	9	???--+------	0.0391238	Known	rs67580605	MODIFIER	Intron	ARHGAP15	ENSG00000075884	ENST00000295095	NA	NA	0.36738
QTL_DBP	Circulatory System	Diastolic Blood Pressure	Quantitative	ALL	2:144164273-146703666	2	144969054	A	G	0.1848	0.02439	0.002056	NA	NA	3.96e-35	34.402	1286130	12	+-+++-++++++	0.0489116	Known	rs55944332	MODIFIER	Intron	TEX41	ENSG00000226674	ENST00000653533	NA	NA	0.81861
QTL_DBP	Circulatory System	Diastolic Blood Pressure	Quantitative	ALL	2:147276805-148546103	2	148035096	A	T	0.3929	0.010021	0.001565	NA	NA	2.95e-11	10.53	1286130	12	++++++++--++	0.525745	Known	rs12992412	MODIFIER	Intron	MBD5	ENSG00000204406	ENST00000642680	NA	NA	0.03548
QTL_DBP	Circulatory System	Diastolic Blood Pressure	Quantitative	EUR	2:157139990-159197299	2	158476712	GT	G	0.2825	-0.017436	0.002426	NA	NA	6.62e-13	12.179	819605	2	--	0.043454	Known	rs11346794	MODIFIER	Intron	PKP4	ENSG00000144283	ENST00000389759	NA	NA	0.02593
QTL_DBP	Circulatory System	Diastolic Blood Pressure	Quantitative	ALL	2:160921722-162414653	2	161818099	T	C	0.0792	-0.015606	0.002857	NA	NA	1.91e-9	8.718	1239080	11	?-++-+-+++-+	0.148665	Known	rs189289391	MODIFIER	Intron	SLC4A10	ENSG00000144290	ENST00000446997	NA	NA	0.07517
QTL_DBP	Circulatory System	Diastolic Blood Pressure	Quantitative	ALL	2:163087846-164826747	2	164151656	C	G	0.4928	0.025647	0.001602	NA	NA	2.59e-54	53.587	1286130	12	++++++++-+++	0.176483	Known	rs73029563	MODIFIER	Intron	-	ENSG00000237844	ENST00000429636	NA	NA	0.99612
QTL_DBP	Circulatory System	Diastolic Blood Pressure	Quantitative	EUR	2:170587310-172546366	2	171707412	G	A	0.28	-0.016467	0.002399	NA	NA	6.69e-12	11.175	819605	2	--	0.201381	Known	rs312925	MODIFIER	Intron	DYNC1I2	ENSG00000077380	ENST00000397119	NA	NA	0.03348
QTL_DBP	Circulatory System	Diastolic Blood Pressure	Quantitative	ALL	2:174919150-179487160	2	178856319	G	A	0.0784	0.043626	0.003529	NA	NA	3.93e-32	31.405	1012410	7	???++?+-+?++	0.315851	Known	rs17362588	MODERATE	Missense	CCDC141	ENSG00000163492	ENST00000443758	c.2803C>T	p.Arg935Trp	0.54369
QTL_DBP	Circulatory System	Diastolic Blood Pressure	Quantitative	ALL	2:180492539-183147999	2	182346716	G	A	0.5579	-0.020747	0.001595	NA	NA	8.92e-41	40.05	1286130	12	-----+-+-+--	0.050325	Known	rs12693302	MODIFIER	Intron	PDE1A	ENSG00000115252	ENST00000409365	NA	NA	0.99933
QTL_DBP	Circulatory System	Diastolic Blood Pressure	Quantitative	ALL	2:186498082-187515620	2	186998082	G	A	0.0831	-0.018246	0.002876	NA	NA	2.50e-8	7.602	1286130	12	------------	0.901609	Novel	rs79813315	MODIFIER	Downstream gene	IMPDH1P7	ENSG00000226553	ENST00000437208	NA	NA	0.39384
QTL_DBP	Circulatory System	Diastolic Blood Pressure	Quantitative	ALL	2:18403402-20072744	2	19529964	A	G	0.7327	-0.020438	0.001882	NA	NA	3.88e-27	26.412	1286130	12	+----+--++--	0.0105633	Known	rs934012	MODIFIER	Intergenic	-	-	-	NA	NA	0.33808
QTL_DBP	Circulatory System	Diastolic Blood Pressure	Quantitative	ALL	2:189878412-191473788	2	190482458	G	A	0.401	-0.013265	0.001568	NA	NA	4.04e-16	15.394	1286130	12	-----+-++---	0.936559	Known	rs4438514	MODIFIER	Intron	MFSD6	ENSG00000151690	ENST00000392328	NA	NA	0.37374
QTL_DBP	Circulatory System	Diastolic Blood Pressure	Quantitative	EUR	2:202142940-204728637	2	202808350	G	A	0.1255	-0.026117	0.003279	NA	NA	1.65e-15	14.782	819605	2	--	0.005381	Known	rs74675536	MODIFIER	Intron	ICA1L	ENSG00000163596	ENST00000358299	NA	NA	0.01137
QTL_DBP	Circulatory System	Diastolic Blood Pressure	Quantitative	EUR	2:206601070-208532774	2	207538026	T	C	0.4491	0.014965	0.002195	NA	NA	9.25e-12	11.034	819605	2	++	0.260236	Known	rs4675682	MODIFIER	Intron	CREB1	ENSG00000118260	ENST00000353267	NA	NA	0.29587
QTL_DBP	Circulatory System	Diastolic Blood Pressure	Quantitative	ALL	2:20565449-21565449	2	21065449	A	G	0.7947	-0.014088	0.002267	NA	NA	4.37e-8	7.359	1166820	10	?-?--+------	0.576339	Novel	rs562338	MODIFIER	Intergenic	-	-	-	NA	NA	0.20894
QTL_DBP	Circulatory System	Diastolic Blood Pressure	Quantitative	EUR	2:212647501-213647501	2	213147501	C	T	0.0158	0.052189	0.009102	NA	NA	9.82e-9	8.008	819605	2	++	0.304262	Known	rs112905092	MODIFIER	Intron	IKZF2	ENSG00000030419	ENST00000434687	NA	NA	0.92767
QTL_DBP	Circulatory System	Diastolic Blood Pressure	Quantitative	ALL	2:217302649-220058982	2	218786117	C	T	0.0897	-0.019736	0.002824	NA	NA	1.02e-16	15.993	1286130	12	-----+-+++-+	0.539425	Known	rs6712310	MODIFIER	Intron	CYP27A1	ENSG00000135929	ENST00000258415	NA	NA	0.12943
QTL_DBP	Circulatory System	Diastolic Blood Pressure	Quantitative	AFR	2:226707146-227707553	2	227207553	A	G	0.1539	0.035072	0.006297	NA	NA	2.55e-8	7.593	125682	2	++	0.192628	Known	rs76114773	MODIFIER	Intron	COL4A3	ENSG00000169031	ENST00000396578	NA	NA	0.16592
QTL_DBP	Circulatory System	Diastolic Blood Pressure	Quantitative	EUR	2:230553352-231766504	2	231212362	A	G	0.2416	-0.016057	0.002536	NA	NA	2.43e-10	9.615	819605	2	--	0.220506	Known	rs5018532	MODIFIER	Intron	ARMC9	ENSG00000135931	ENST00000611582	NA	NA	0.04423
QTL_DBP	Circulatory System	Diastolic Blood Pressure	Quantitative	ALL	2:234367356-235367356	2	234867356	A	G	0.8604	-0.010214	0.002272	NA	NA	3.87e-8	7.412	1286130	12	---+-+-+----	0.0512231	Known	rs982224	MODIFIER	Intron	-	ENSG00000235726	ENST00000669419	NA	NA	0.2437
QTL_DBP	Circulatory System	Diastolic Blood Pressure	Quantitative	EUR	2:236325556-237393727	2	236843411	T	C	0.276	-0.016886	0.002413	NA	NA	2.60e-12	11.585	819605	2	--	0.587351	Known	rs1000007	MODIFIER	Intergenic	-	-	-	NA	NA	0.33202
QTL_DBP	Circulatory System	Diastolic Blood Pressure	Quantitative	EUR	2:238438839-239847766	2	238943359	A	G	0.2284	0.017877	0.002572	NA	NA	3.64e-12	11.439	819605	2	++	0.104608	Known	rs4511740	MODIFIER	Intergenic	-	-	-	NA	NA	0.40246
QTL_DBP	Circulatory System	Diastolic Blood Pressure	Quantitative	EUR	2:240745223-242226040	2	241474676	C	T	0.0269	-0.046471	0.007163	NA	NA	8.72e-11	10.06	819605	2	--	0.44441	Known	rs149679796	MODIFIER	Intron	FARP2	ENSG00000006607	ENST00000264042	NA	NA	0.42799
QTL_DBP	Circulatory System	Diastolic Blood Pressure	Quantitative	ALL	2:23973267-25614286	2	25040059	C	T	0.0793	-0.028804	0.003562	NA	NA	4.07e-14	13.39	1021300	9	???-----+---	0.0521478	Known	rs116734066	MODIFIER	Upstream gene	EFR3B	ENSG00000084710	ENST00000403714	NA	NA	0.59812
QTL_DBP	Circulatory System	Diastolic Blood Pressure	Quantitative	ALL	2:26110238-27821418	2	26694101	C	T	0.491	-0.03766	0.001664	NA	NA	1.35e-110	109.87	1286130	12	------------	0.303579	Known	rs1275980	MODIFIER	Intron	KCNK3	ENSG00000171303	ENST00000302909	NA	NA	0.25186
QTL_DBP	Circulatory System	Diastolic Blood Pressure	Quantitative	EUR	2:28253537-29457401	2	28865472	T	G	0.5199	-0.014658	0.002157	NA	NA	1.08e-11	10.967	819605	2	--	0.293551	Known	rs10179580	MODIFIER	Intron	TRMT61B	ENSG00000171103	ENST00000306108	NA	NA	0.12059
QTL_DBP	Circulatory System	Diastolic Blood Pressure	Quantitative	EUR	2:3084852-4094771	2	3592552	C	T	0.813	0.020613	0.002838	NA	NA	3.78e-13	12.423	819605	2	++	0.016848	Known	rs6542680	MODIFIER	Upstream gene	COLEC11	ENSG00000118004	ENST00000349077	NA	NA	0.32604
QTL_DBP	Circulatory System	Diastolic Blood Pressure	Quantitative	ALL	2:35848516-38387670	2	37765909	A	G	0.3373	-0.013331	0.001708	NA	NA	2.06e-15	14.687	1286130	12	-+------+---	0.736173	Known	rs1430028	MODIFIER	Intergenic	-	-	-	NA	NA	0.97132
QTL_DBP	Circulatory System	Diastolic Blood Pressure	Quantitative	ALL	2:39782725-40890680	2	40343746	T	G	0.6714	-0.01521	0.001892	NA	NA	1.76e-13	12.755	1286130	12	-------+-+--	0.220599	Known	rs2041764	MODIFIER	Intron	SLC8A1	ENSG00000183023	ENST00000332839	NA	NA	0.4447
QTL_DBP	Circulatory System	Diastolic Blood Pressure	Quantitative	EUR	2:42341598-44934078	2	42939543	G	A	0.0883	-0.035997	0.003843	NA	NA	7.47e-21	20.127	819605	2	--	0.122071	Known	rs76099932	MODIFIER	Intergenic	-	-	-	NA	NA	0.49957
QTL_DBP	Circulatory System	Diastolic Blood Pressure	Quantitative	ALL	2:45137439-47582760	2	46129994	T	C	0.0864	0.024108	0.003105	NA	NA	1.32e-14	13.878	1213870	11	+-?++++-+-+-	0.0124606	Known	rs17737768	MODIFIER	Intron	PRKCE	ENSG00000171132	ENST00000306156	NA	NA	0.42065
QTL_DBP	Circulatory System	Diastolic Blood Pressure	Quantitative	ALL	2:53481511-56423729	2	55602831	A	G	0.4546	0.016358	0.001651	NA	NA	8.81e-23	22.055	1286130	12	++-+++++-+++	0.00422882	Known	rs2586970	MODIFIER	Intron	PPP4R3B	ENSG00000275052	ENST00000616407	NA	NA	0.1721
QTL_DBP	Circulatory System	Diastolic Blood Pressure	Quantitative	ALL	2:59283646-60353074	2	59784955	C	A	0.5143	-0.010091	0.001544	NA	NA	4.78e-9	8.321	1286130	12	+-------+---	0.472694	Known	rs1025876	MODIFIER	Intron	-	ENSG00000271955	ENST00000606382	NA	NA	0.28443
QTL_DBP	Circulatory System	Diastolic Blood Pressure	Quantitative	ALL	2:60698486-62101683	2	61464125	T	C	0.6176	-0.010425	0.001572	NA	NA	1.49e-9	8.826	1286130	12	----+-------	0.491803	Known	rs12713436	MODIFIER	Intron	USP34	ENSG00000115464	ENST00000398571	NA	NA	0.05301
QTL_DBP	Circulatory System	Diastolic Blood Pressure	Quantitative	EUR	2:63216123-64564646	2	63990652	T	C	0.4226	0.013386	0.002203	NA	NA	1.23e-9	8.91	819605	2	++	0.640176	Known	rs13014371	MODIFIER	Intron	VPS54	ENSG00000143952	ENST00000272322	NA	NA	0.21503
QTL_DBP	Circulatory System	Diastolic Blood Pressure	Quantitative	ALL	2:101905-1153874	2	635629	ATATAT	A	0.8603	0.02156	0.002897	NA	NA	3.95e-12	11.403	676646	8	+++????+--++	0.566142	Known	rs10530070	MODIFIER	Intergenic	-	-	-	NA	NA	0.18191
QTL_DBP	Circulatory System	Diastolic Blood Pressure	Quantitative	EUR	2:68799145-69809770	2	69309770	A	C	0.414	-0.012058	0.002195	NA	NA	3.94e-8	7.404	819605	2	--	0.029998	Known	rs13398812	MODIFIER	Intergenic	-	-	-	NA	NA	0.02443
QTL_DBP	Circulatory System	Diastolic Blood Pressure	Quantitative	ALL	2:72631831-73875138	2	73174653	A	G	0.3934	0.011503	0.001627	NA	NA	3.67e-11	10.435	1286130	12	+++++-+-++++	0.703112	Known	rs6710726	MODIFIER	Intergenic	-	-	-	NA	NA	0.10154
QTL_DBP	Circulatory System	Diastolic Blood Pressure	Quantitative	EUR	2:8663467-9689179	2	9188608	G	A	0.3686	0.013775	0.002282	NA	NA	1.58e-9	8.802	819605	2	++	0.324142	Known	rs7582342	MODIFIER	Intergenic	-	-	-	NA	NA	0.25928
QTL_DBP	Circulatory System	Diastolic Blood Pressure	Quantitative	ALL	2:94765470-97356011	2	96349335	T	C	0.326	0.016707	0.001656	NA	NA	8.76e-27	26.058	1286130	12	+++++-+++++-	0.330115	Known	rs810057	MODIFIER	Intron	NCAPH	ENSG00000121152	ENST00000240423	NA	NA	0.94598
QTL_DBP	Circulatory System	Diastolic Blood Pressure	Quantitative	ALL	3:100665247-102333709	3	101429207	G	GT	0.4181	0.015406	0.001716	NA	NA	2.72e-18	17.566	1140620	11	+?+++-++++++	0.101803	Known	rs200015765	MODIFIER	Intron	SENP7	ENSG00000138468	ENST00000394095	NA	NA	0.02814
QTL_DBP	Circulatory System	Diastolic Blood Pressure	Quantitative	ALL	3:10854359-12040473	3	11393685	G	GT	0.6168	0.012467	0.001802	NA	NA	4.53e-10	9.344	1140620	11	+?++++++-+++	0.685873	Known	rs11371718	MODIFIER	Intron	ATG7	ENSG00000197548	ENST00000693202	NA	NA	0.20789
QTL_DBP	Circulatory System	Diastolic Blood Pressure	Quantitative	ALL	3:111273238-112302421	3	111802421	T	C	0.703	0.011578	0.001753	NA	NA	1.74e-10	9.76	1286130	12	-+++++++--++	0.340757	Known	rs9811721	MODIFIER	Intron	PLCXD2	ENSG00000240891	ENST00000477665	NA	NA	0.90384
QTL_DBP	Circulatory System	Diastolic Blood Pressure	Quantitative	EUR	3:121850976-123015484	3	122501030	CT	C	0.4232	0.012977	0.002185	NA	NA	2.87e-9	8.543	819605	2	++	0.873721	Known	rs112073834	MODIFIER	Intron	KPNA1	ENSG00000114030	ENST00000344337	NA	NA	0.13387
QTL_DBP	Circulatory System	Diastolic Blood Pressure	Quantitative	ALL	3:124329837-125429976	3	124905218	AC	A	0.7685	-0.0151	0.001898	NA	NA	5.75e-14	13.24	1286130	12	-----+------	0.161617	Known	rs68152217	MODIFIER	Downstream gene	MUC13	ENSG00000173702	ENST00000616727	NA	NA	0.91287
QTL_DBP	Circulatory System	Diastolic Blood Pressure	Quantitative	ALL	3:129055971-130423081	3	129756664	T	TG	0.0998	0.015596	0.002526	NA	NA	2.11e-8	7.677	1286130	12	+++++-+---++	0.219845	Known	rs148559065	MODIFIER	Intron	TMCC1	ENSG00000172765	ENST00000393238	NA	NA	0.17905
QTL_DBP	Circulatory System	Diastolic Blood Pressure	Quantitative	ALL	3:131965249-133051337	3	132509010	G	A	0.6048	-0.01315	0.001887	NA	NA	3.77e-11	10.424	1286130	12	-----+------	0.472288	Known	rs2133694	MODIFIER	Intron	DNAJC13	ENSG00000138246	ENST00000260818	NA	NA	0.05281
QTL_DBP	Circulatory System	Diastolic Blood Pressure	Quantitative	ALL	3:133566754-134876571	3	134257296	T	C	0.6499	0.014649	0.00163	NA	NA	3.84e-21	20.416	1286130	12	+++++-++-+++	0.420501	Known	rs9883217	MODIFIER	Intergenic	-	-	-	NA	NA	0.0757
QTL_DBP	Circulatory System	Diastolic Blood Pressure	Quantitative	ALL	3:137833912-138880319	3	138352059	C	T	0.1743	0.013809	0.001985	NA	NA	7.81e-11	10.107	1286130	12	+++++++++++-	0.225866	Known	rs13324341	MODIFIER	Intron	MRAS	ENSG00000158186	ENST00000423968	NA	NA	0.45912
QTL_DBP	Circulatory System	Diastolic Blood Pressure	Quantitative	ALL	3:14285573-15874520	3	14870125	GGAATGGCATGAGGGAGCCC	G	0.6882	-0.020813	0.002094	NA	NA	1.64e-21	20.786	676646	8	---????----+	0.857745	Known	rs59055982	MODIFIER	Intron	FGD5	ENSG00000154783	ENST00000285046	NA	NA	0.80442
QTL_DBP	Circulatory System	Diastolic Blood Pressure	Quantitative	EUR	3:140817824-142087171	3	141371506	A	AT	0.0586	0.034365	0.00464	NA	NA	1.30e-13	12.886	819605	2	++	0.916157	Known	rs56108945	MODIFIER	Intron	ZBTB38	ENSG00000177311	ENST00000321464	NA	NA	0.39655
QTL_DBP	Circulatory System	Diastolic Blood Pressure	Quantitative	EUR	3:142430002-143430002	3	142930002	G	T	0.2962	0.013698	0.002366	NA	NA	7.06e-9	8.151	819605	2	++	0.145384	Known	rs11709868	MODIFIER	Intron	-	ENSG00000243818	ENST00000658594	NA	NA	0.6437
QTL_DBP	Circulatory System	Diastolic Blood Pressure	Quantitative	ALL	3:153505001-155495835	3	154942345	T	G	0.12	-0.013652	0.002588	NA	NA	1.10e-10	9.957	1286130	12	+++--+---+-+	0.902748	Known	rs57234617	MODIFIER	Intergenic	-	-	-	NA	NA	0.05385
QTL_DBP	Circulatory System	Diastolic Blood Pressure	Quantitative	ALL	3:157699982-159228498	3	158482228	CAG	C	0.2107	0.019938	0.00249	NA	NA	8.10e-14	13.092	676646	8	+++????-++++	0.350763	Known	rs145652346	MODIFIER	Intron	RSRC1	ENSG00000174891	ENST00000611884	NA	NA	0.31865
QTL_DBP	Circulatory System	Diastolic Blood Pressure	Quantitative	EUR	3:168365942-170259718	3	169453559	T	G	0.5278	-0.033123	0.00217	NA	NA	1.33e-52	51.877	819605	2	--	0.606851	Known	rs4955658	MODIFIER	Intron	MECOM	ENSG00000085276	ENST00000651503	NA	NA	0.393
QTL_DBP	Circulatory System	Diastolic Blood Pressure	Quantitative	ALL	3:178951442-179954805	3	179451442	T	G	0.2124	-0.010804	0.001956	NA	NA	3.10e-8	7.508	1286130	12	+--------+--	0.68053	Novel	rs7611674	MODIFIER	5'UTR	GNB4	ENSG00000114450	ENST00000232564	NA	NA	0.36529
QTL_DBP	Circulatory System	Diastolic Blood Pressure	Quantitative	ALL	3:183217925-184831071	3	183785229	A	G	0.5398	-0.010093	0.001554	NA	NA	6.72e-13	12.173	1286130	12	--++---++---	0.0612011	Known	rs263017	MODIFIER	Intron	YEATS2	ENSG00000163872	ENST00000305135	NA	NA	0.31145
QTL_DBP	Circulatory System	Diastolic Blood Pressure	Quantitative	EUR	3:185070810-186962464	3	185630563	T	C	0.3857	0.016525	0.002241	NA	NA	1.66e-13	12.781	819605	2	++	0.265136	Known	rs4687477	MODIFIER	3'UTR	SENP2	ENSG00000163904	ENST00000296257	NA	NA	0.69874
QTL_DBP	Circulatory System	Diastolic Blood Pressure	Quantitative	ALL	3:194079238-195088799	3	194579238	G	T	0.3512	0.012508	0.001794	NA	NA	2.35e-11	10.629	1286130	12	++-++++-+++-	0.217693	Known	rs1706003	MODIFIER	Upstream gene	TMEM44-AS1	ENSG00000231770	ENST00000447982	NA	NA	0.99353
QTL_DBP	Circulatory System	Diastolic Blood Pressure	Quantitative	EUR	3:196834889-197834889	3	197334889	C	T	0.3413	0.012783	0.00234	NA	NA	4.69e-8	7.329	819605	2	++	0.369841	Known	rs6789583	MODIFIER	Intron	-	ENSG00000286870	ENST00000669801	NA	NA	0.26782
QTL_DBP	Circulatory System	Diastolic Blood Pressure	Quantitative	ALL	3:19570116-20574773	3	20073752	T	C	0.406	-0.00955	0.001555	NA	NA	2.52e-8	7.599	1286130	12	-----+------	0.63359	Novel	rs17006525	MODIFIER	Intron	KAT2B	ENSG00000114166	ENST00000263754	NA	NA	0.09035
QTL_DBP	Circulatory System	Diastolic Blood Pressure	Quantitative	ALL	3:22608237-24934014	3	23577722	T	C	0.2561	0.012437	0.001754	NA	NA	4.37e-11	10.359	1286130	12	++++-++-+-++	0.708137	Known	rs6778020	MODIFIER	Intron	UBE2E2	ENSG00000182247	ENST00000396703	NA	NA	0.13296
QTL_DBP	Circulatory System	Diastolic Blood Pressure	Quantitative	ALL	3:26526935-28040542	3	27319941	G	A	0.3102	0.018115	0.00179	NA	NA	6.80e-22	21.168	1286130	12	++++++++++++	0.990903	Known	rs533175	MODIFIER	Intron	NEK10	ENSG00000163491	ENST00000691995	NA	NA	0.53389
QTL_DBP	Circulatory System	Diastolic Blood Pressure	Quantitative	EUR	3:28832728-30730155	3	29332728	G	C	0.1722	-0.016377	0.002916	NA	NA	1.95e-8	7.71	819605	2	--	0.019736	Known	rs72851229	MODIFIER	Intron	RBMS3	ENSG00000144642	ENST00000383767	NA	NA	0.16208
QTL_DBP	Circulatory System	Diastolic Blood Pressure	Quantitative	ALL	3:35560325-44563667	3	41873406	T	C	0.2158	0.043547	0.002053	NA	NA	9.80e-105	104.009	1286130	12	++++++++++++	1.48416e-06	Known	rs2683696	MODIFIER	Intron	ULK4	ENSG00000168038	ENST00000301831	NA	NA	0.39398
QTL_DBP	Circulatory System	Diastolic Blood Pressure	Quantitative	ALL	3:44573638-54332514	3	53523985	G	A	0.6449	0.02296	0.001678	NA	NA	6.63e-41	40.178	1286130	12	++++++++++++	0.473255	Known	rs3821843	MODIFIER	Intron	CACNA1D	ENSG00000157388	ENST00000350061	NA	NA	0.6916
QTL_DBP	Circulatory System	Diastolic Blood Pressure	Quantitative	EUR	3:55993519-58482323	3	57963215	G	A	0.5547	-0.021747	0.002186	NA	NA	2.57e-23	22.591	819605	2	--	0.318562	Known	rs9880564	MODIFIER	Intergenic	-	-	-	NA	NA	0.0956
QTL_DBP	Circulatory System	Diastolic Blood Pressure	Quantitative	EUR	3:63337338-64518307	3	63928942	G	C	0.281	0.016862	0.002427	NA	NA	3.71e-12	11.43	819605	2	++	0.000335	Known	rs59971314	MODIFIER	Intron	ATXN7	ENSG00000163635	ENST00000674280	NA	NA	0.22434
QTL_DBP	Circulatory System	Diastolic Blood Pressure	Quantitative	EUR	3:6885224-7968028	3	7445490	G	C	0.4884	0.014165	0.002166	NA	NA	6.16e-11	10.21	819605	2	++	0.125954	Known	rs11718573	MODIFIER	Intron	GRM7	ENSG00000196277	ENST00000357716	NA	NA	0.10283
QTL_DBP	Circulatory System	Diastolic Blood Pressure	Quantitative	EUR	3:70338919-71655112	3	71142199	A	G	0.376	0.014792	0.002256	NA	NA	5.50e-11	10.26	819605	2	++	0.8347	Known	rs4677532	MODIFIER	Intron	FOXP1	ENSG00000114861	ENST00000649528	NA	NA	0.30266
QTL_DBP	Circulatory System	Diastolic Blood Pressure	Quantitative	ALL	3:78086739-79219238	3	78719238	T	G	0.2538	-0.010069	0.001752	NA	NA	1.40e-8	7.855	1286130	12	---+---+-+-+	0.437962	Novel	rs17375739	MODIFIER	Intron	ROBO1	ENSG00000169855	ENST00000464233	NA	NA	0.23753
QTL_DBP	Circulatory System	Diastolic Blood Pressure	Quantitative	ALL	4:100499436-103941593	4	102267552	C	T	0.0688	-0.076116	0.003774	NA	NA	5.13e-87	86.29	1012410	7	???--?---?-+	0.00110179	Known	rs13107325	MODERATE	Missense	SLC39A8	ENSG00000138821	ENST00000356736	c.1171G>A	p.Ala391Thr	1
QTL_DBP	Circulatory System	Diastolic Blood Pressure	Quantitative	ALL	4:105478717-106870371	4	105990585	G	C	0.7098	0.018464	0.001688	NA	NA	4.51e-28	27.345	1286130	12	++++++++++++	0.364667	Known	rs13112725	MODIFIER	Intron	NPNT	ENSG00000168743	ENST00000505917	NA	NA	0.84004
QTL_DBP	Circulatory System	Diastolic Blood Pressure	Quantitative	EUR	4:107596372-108646742	4	108117498	G	A	0.6311	-0.012952	0.002247	NA	NA	8.21e-9	8.086	819605	2	--	0.088494	Known	rs4245930	MODIFIER	Intron	LEF1	ENSG00000138795	ENST00000265165	NA	NA	0.36178
QTL_DBP	Circulatory System	Diastolic Blood Pressure	Quantitative	ALL	4:109859601-111034709	4	110457880	G	T	0.6849	-0.017765	0.001705	NA	NA	2.03e-24	23.692	1286130	12	-------+-+-+	0.118155	Known	rs10000348	MODIFIER	Intron	ENPEP	ENSG00000138792	ENST00000510961	NA	NA	0.08966
QTL_DBP	Circulatory System	Diastolic Blood Pressure	Quantitative	EUR	4:118525634-120153719	4	119588124	T	C	0.4743	0.015888	0.002175	NA	NA	2.78e-13	12.557	819605	2	++	0.253324	Known	rs66887589	MODIFIER	Intron	PDE5A	ENSG00000138735	ENST00000354960	NA	NA	0.1121
QTL_DBP	Circulatory System	Diastolic Blood Pressure	Quantitative	ALL	4:136872003-138077523	4	137518476	T	A	0.452	0.014448	0.0016	NA	NA	6.44e-18	17.191	1286130	12	+++++++--+++	0.593951	Known	rs9330353	MODIFIER	Downstream gene	PCDH18	ENSG00000189184	ENST00000344876	NA	NA	0.46877
QTL_DBP	Circulatory System	Diastolic Blood Pressure	Quantitative	EUR	4:14380434-16535461	4	14898066	A	T	0.3363	0.015095	0.002281	NA	NA	3.65e-11	10.438	819605	2	++	0.129651	Known	rs73113964	MODIFIER	Intergenic	-	-	-	NA	NA	0.06995
QTL_DBP	Circulatory System	Diastolic Blood Pressure	Quantitative	ALL	4:142298042-143824205	4	143141504	T	G	0.4906	-0.014717	0.001821	NA	NA	2.06e-14	13.686	1140620	11	-?---+-+---+	0.877284	Known	rs12647238	MODIFIER	Intron	USP38-DT	ENSG00000250326	ENST00000507826	NA	NA	0.1234
QTL_DBP	Circulatory System	Diastolic Blood Pressure	Quantitative	EUR	4:146953995-148654604	4	148154604	C	T	0.0022	0.155653	0.023124	NA	NA	1.68e-11	10.774	819605	2	++	0.417831	Known	rs143057152	MODERATE	Missense	NR3C2	ENSG00000151623	ENST00000358102	c.2312G>A	p.Arg771His	0.9761
QTL_DBP	Circulatory System	Diastolic Blood Pressure	Quantitative	ALL	4:149642833-152299551	4	150610504	G	A	0.8073	-0.01526	0.002172	NA	NA	1.86e-11	10.731	1286130	12	-------+---+	0.793859	Known	rs4585281	MODIFIER	Intron	LRBA	ENSG00000198589	ENST00000651943	NA	NA	0.48674
QTL_DBP	Circulatory System	Diastolic Blood Pressure	Quantitative	ALL	4:154903307-157293827	4	155724361	C	A	0.2291	-0.022062	0.001804	NA	NA	1.89e-33	32.723	1286130	12	--------+---	0.712152	Known	rs13139571	MODIFIER	Intron	GUCY1A1	ENSG00000164116	ENST00000506455	NA	NA	0.61789
QTL_DBP	Circulatory System	Diastolic Blood Pressure	Quantitative	ALL	4:17324787-18528213	4	17964866	C	CCT	0.1107	0.032958	0.004769	NA	NA	1.44e-10	9.842	411814	5	???????+++++	0.74554	Known	rs749774572	MODIFIER	Intron	LCORL	ENSG00000178177	ENST00000635767	NA	NA	0.50681
QTL_DBP	Circulatory System	Diastolic Blood Pressure	Quantitative	EUR	4:1643993-2764487	4	2219362	A	G	0.1049	0.021234	0.003601	NA	NA	3.71e-9	8.431	819605	2	++	0.986767	Known	rs9918081	MODIFIER	Intron	POLN	ENSG00000130997	ENST00000511885	NA	NA	0.03386
QTL_DBP	Circulatory System	Diastolic Blood Pressure	Quantitative	EUR	4:24876155-25907216	4	25407216	G	A	0.2253	-0.015983	0.002565	NA	NA	4.63e-10	9.335	819605	2	--	0.019416	Known	rs34811474	MODERATE	Missense	ANAPC4	ENSG00000053900	ENST00000315368	c.1394G>A	p.Arg465Gln	0.92538
QTL_DBP	Circulatory System	Diastolic Blood Pressure	Quantitative	ALL	4:26283734-27316458	4	26807207	C	T	0.4024	0.013682	0.001583	NA	NA	4.65e-16	15.333	1286130	12	++++++++++++	0.681838	Known	rs7687234	MODIFIER	Intergenic	-	-	-	NA	NA	0.49562
QTL_DBP	Circulatory System	Diastolic Blood Pressure	Quantitative	EUR	4:37832592-38904889	4	38370852	C	G	0.4368	-0.014426	0.00222	NA	NA	8.13e-11	10.09	819605	2	--	0.040069	Known	rs2046645	MODIFIER	Intron	LINC02513	ENSG00000248227	ENST00000503465	NA	NA	0.15733
QTL_DBP	Circulatory System	Diastolic Blood Pressure	Quantitative	EUR	4:39926074-40926074	4	40426074	C	T	0.006	-0.086304	0.013852	NA	NA	4.65e-10	9.332	819605	2	--	0.674416	Known	rs35529250	MODERATE	Missense	RBM47	ENSG00000163694	ENST00000295971	c.1612G>A	p.Gly538Arg	0.99969
QTL_DBP	Circulatory System	Diastolic Blood Pressure	Quantitative	ALL	4:48298893-49305253	4	48805253	G	A	0.2628	-0.010447	0.001799	NA	NA	1.28e-8	7.893	1286130	12	------------	0.741238	Novel	rs59628956	MODIFIER	5'UTR	OCIAD1	ENSG00000109180	ENST00000504654	NA	NA	0.3914
QTL_DBP	Circulatory System	Diastolic Blood Pressure	Quantitative	ALL	4:53209265-54457463	4	53934592	T	C	0.1288	0.021526	0.002264	NA	NA	1.62e-19	18.79	1286130	12	+++++-++++++	0.405338	Known	rs7671947	MODIFIER	Intergenic	-	-	-	NA	NA	0.49645
QTL_DBP	Circulatory System	Diastolic Blood Pressure	Quantitative	ALL	4:54849464-56168544	4	55440988	C	A	0.3899	-0.015064	0.001752	NA	NA	4.22e-16	15.375	1140620	11	-?------+---	0.591198	Known	rs12505880	MODIFIER	Intron	CLOCK	ENSG00000134852	ENST00000513440	NA	NA	0.27163
QTL_DBP	Circulatory System	Diastolic Blood Pressure	Quantitative	EUR	4:56425698-57578686	4	56925698	G	A	0.3591	0.013711	0.002254	NA	NA	1.18e-9	8.928	819605	2	++	0.454547	Known	rs6847086	MODIFIER	Intron	REST	ENSG00000084093	ENST00000309042	NA	NA	0.53232
QTL_DBP	Circulatory System	Diastolic Blood Pressure	Quantitative	EUR	4:75920592-77018826	4	76486912	T	TA	0.5208	-0.016341	0.002194	NA	NA	9.47e-14	13.023	819605	2	--	0.099276	Known	rs34070396	MODIFIER	Intron	SHROOM3	ENSG00000138771	ENST00000296043	NA	NA	0.16372
QTL_DBP	Circulatory System	Diastolic Blood Pressure	Quantitative	ALL	4:7767663-8781748	4	8278604	C	T	0.2946	0.011675	0.001697	NA	NA	1.10e-11	10.958	1286130	12	++++++++++++	0.844953	Known	rs5018092	MODIFIER	Intron	HTRA3	ENSG00000170801	ENST00000307358	NA	NA	0.57075
QTL_DBP	Circulatory System	Diastolic Blood Pressure	Quantitative	ALL	4:79652066-80804625	4	80261400	T	C	0.273	0.047062	0.001732	NA	NA	1.06e-158	157.976	1286130	12	++++++++++++	8.27223e-05	Known	rs12509595	MODIFIER	Intergenic	-	-	-	NA	NA	0.99583
QTL_DBP	Circulatory System	Diastolic Blood Pressure	Quantitative	ALL	4:85280464-86425507	4	85809561	C	T	0.2592	0.01223	0.00175	NA	NA	3.14e-12	11.504	1286130	12	+++++++--++-	0.215684	Known	rs4693128	MODIFIER	Intron	ARHGAP24	ENSG00000138639	ENST00000395184	NA	NA	0.97397
QTL_DBP	Circulatory System	Diastolic Blood Pressure	Quantitative	ALL	4:86486933-87553263	4	87053263	C	G	0.4997	-0.009414	0.001583	NA	NA	1.36e-9	8.867	1286130	12	--------+--+	0.981845	Known	rs388401	MODIFIER	Intron	AFF1	ENSG00000172493	ENST00000395146	NA	NA	0.15889
QTL_DBP	Circulatory System	Diastolic Blood Pressure	Quantitative	ALL	4:93989017-95603999	4	95002997	A	T	0.9286	-0.023477	0.003378	NA	NA	8.32e-11	10.08	1286130	12	-----+--+---	0.180411	Known	rs6532523	MODIFIER	Intron	BMPR1B	ENSG00000138696	ENST00000515059	NA	NA	0.0562
QTL_DBP	Circulatory System	Diastolic Blood Pressure	Quantitative	ALL	4:98742229-99867877	4	99329501	G	A	0.3032	0.012525	0.001873	NA	NA	2.17e-10	9.663	1286130	12	-+-+++++++++	0.896878	Known	rs1789892	MODIFIER	Intron	ADH1B	ENSG00000196616	ENST00000639454	NA	NA	0.01973
QTL_DBP	Circulatory System	Diastolic Blood Pressure	Quantitative	ALL	5:770868-1797803	5	1279675	C	T	0.2836	0.015046	0.001757	NA	NA	1.10e-15	14.958	1286130	12	++++-++++-++	0.192172	Known	rs10069690	MODIFIER	Intron	TERT	ENSG00000164362	ENST00000310581	NA	NA	0.95135
QTL_DBP	Circulatory System	Diastolic Blood Pressure	Quantitative	ALL	5:101752254-103322942	5	102761040	A	G	0.4974	0.009448	0.001526	NA	NA	7.85e-9	8.105	1286130	12	++++++++--+-	0.899173	Known	rs460657	MODIFIER	Intron	PAM	ENSG00000145730	ENST00000438793	NA	NA	0.05068
QTL_DBP	Circulatory System	Diastolic Blood Pressure	Quantitative	ALL	5:114001501-115615890	5	115065276	A	G	0.5357	-0.016351	0.001542	NA	NA	6.36e-24	23.197	1286130	12	-----------+	0.671851	Known	rs10073472	MODIFIER	Intergenic	-	-	-	NA	NA	0.06599
QTL_DBP	Circulatory System	Diastolic Blood Pressure	Quantitative	ALL	5:122615076-124316208	5	123356959	G	GT	0.4704	0.018348	0.001535	NA	NA	5.69e-37	36.245	1286130	12	+++++++++-++	0.0828537	Known	rs34984032	MODIFIER	Intron	CEP120	ENSG00000168944	ENST00000306467	NA	NA	0.98457
QTL_DBP	Circulatory System	Diastolic Blood Pressure	Quantitative	ALL	5:127772652-129224148	5	128492624	T	G	0.4114	0.017546	0.001647	NA	NA	2.70e-29	28.568	1286130	12	++-++++-+-++	0.211691	Known	rs10078570	MODIFIER	Intron	FBN2	ENSG00000138829	ENST00000262464	NA	NA	0.05461
QTL_DBP	Circulatory System	Diastolic Blood Pressure	Quantitative	EUR	5:130587866-133610068	5	132490630	G	A	0.3797	-0.017527	0.002225	NA	NA	3.35e-15	14.476	819605	2	--	0.076796	Known	rs10900809	MODIFIER	5'UTR	IRF1	ENSG00000125347	ENST00000245414	NA	NA	0.12136
QTL_DBP	Circulatory System	Diastolic Blood Pressure	Quantitative	ALL	5:134000603-135755222	5	134522017	G	C	0.672	-0.012025	0.001808	NA	NA	3.83e-9	8.417	1286130	12	--+--+------	0.0363978	Known	rs329114	MODIFIER	Upstream gene	JADE2	ENSG00000043143	ENST00000681547	NA	NA	0.14618
QTL_DBP	Circulatory System	Diastolic Blood Pressure	Quantitative	EUR	5:140305640-141305640	5	140805640	T	C	0.0756	-0.022771	0.004118	NA	NA	3.21e-8	7.494	819605	2	--	0.227671	Known	rs17286787	MODIFIER	Intron	PCDHA1	ENSG00000204970	ENST00000504120	NA	NA	0.67606
QTL_DBP	Circulatory System	Diastolic Blood Pressure	Quantitative	EUR	5:141871170-143639110	5	143139110	G	A	0.4688	0.014823	0.002169	NA	NA	8.26e-12	11.083	819605	2	++	0.33536	Known	rs12522841	MODIFIER	Intron	ARHGAP26	ENSG00000145819	ENST00000645722	NA	NA	0.59424
QTL_DBP	Circulatory System	Diastolic Blood Pressure	Quantitative	ALL	5:147987102-149652420	5	148990090	C	A	0.1863	-0.021129	0.001969	NA	NA	3.57e-24	23.447	1286130	12	-----+---+--	0.0370573	Known	rs17795097	MODIFIER	3'UTR	SH3TC2	ENSG00000169247	ENST00000515425	NA	NA	0.13351
QTL_DBP	Circulatory System	Diastolic Blood Pressure	Quantitative	ALL	5:157467495-159572359	5	158389984	T	C	0.3488	-0.01627	0.001677	NA	NA	4.06e-22	21.392	1286130	12	------------	0.012025	Known	rs10076730	MODIFIER	Intron	LINC02227	ENSG00000276778	ENST00000619068	NA	NA	0.24038
QTL_DBP	Circulatory System	Diastolic Blood Pressure	Quantitative	ALL	5:172223526-174638517	5	173959150	AG	A	0.2246	-0.023177	0.002019	NA	NA	7.04e-28	27.152	1286130	12	-----+--+---	0.153083	Known	rs34259285	MODIFIER	3'UTR	CPEB4	ENSG00000113742	ENST00000265085	NA	NA	0.08334
QTL_DBP	Circulatory System	Diastolic Blood Pressure	Quantitative	ALL	5:176940254-178016693	5	177440254	C	T	0.0221	0.039696	0.006939	NA	NA	1.30e-8	7.885	1006060	6	???++?+?-?++	0.571127	Known	rs114650010	MODIFIER	Intron	GRK6	ENSG00000198055	ENST00000355472	NA	NA	0.50422
QTL_DBP	Circulatory System	Diastolic Blood Pressure	Quantitative	EUR	5:3203857-4214531	5	3705900	T	C	0.2575	0.016071	0.002455	NA	NA	5.90e-11	10.229	819605	2	++	0.803268	Known	rs959394	MODIFIER	Intergenic	-	-	-	NA	NA	0.09622
QTL_DBP	Circulatory System	Diastolic Blood Pressure	Quantitative	ALL	5:32172675-34451588	5	32831564	T	C	0.5926	0.027026	0.001557	NA	NA	4.28e-70	69.369	1286130	12	+++++-++++++	7.02868e-05	Known	rs13154066	MODIFIER	Intergenic	-	-	-	NA	NA	0.34632
QTL_DBP	Circulatory System	Diastolic Blood Pressure	Quantitative	ALL	5:41864511-43031478	5	42499515	G	T	0.3926	-0.012974	0.001765	NA	NA	2.60e-11	10.586	1286130	12	-------++---	0.203208	Known	rs2940913	MODIFIER	Intron	GHR	ENSG00000112964	ENST00000230882	NA	NA	0.06677
QTL_DBP	Circulatory System	Diastolic Blood Pressure	Quantitative	ALL	5:51081204-52085551	5	51585551	G	C	0.585	-0.010251	0.001614	NA	NA	3.48e-8	7.459	1286130	12	----+----+-+	0.0732789	Known	rs6449742	MODIFIER	Intron	-	ENSG00000288035	ENST00000666280	NA	NA	0.18296
QTL_DBP	Circulatory System	Diastolic Blood Pressure	Quantitative	ALL	5:55801265-58958178	5	56899073	A	G	0.8442	0.014247	0.002061	NA	NA	1.24e-13	12.905	1286130	12	+++++-+--+++	0.617803	Known	rs252911	MODIFIER	Downstream gene	MAP3K1	ENSG00000095015	ENST00000399503	NA	NA	0.16159
QTL_DBP	Circulatory System	Diastolic Blood Pressure	Quantitative	ALL	5:61538881-63169466	5	62262978	A	T	0.1563	0.019106	0.002097	NA	NA	1.73e-19	18.762	1286130	12	+++++++---++	0.349023	Known	rs13180347	MODIFIER	Intergenic	-	-	-	NA	NA	0.50144
QTL_DBP	Circulatory System	Diastolic Blood Pressure	Quantitative	ALL	5:66495542-67519033	5	67006777	C	T	0.2298	-0.011456	0.001846	NA	NA	7.70e-9	8.113	1286130	12	-----+-+-+-+	0.421276	Novel	rs10044452	MODIFIER	Intron	MAST4	ENSG00000069020	ENST00000403625	NA	NA	0.15991
QTL_DBP	Circulatory System	Diastolic Blood Pressure	Quantitative	ALL	5:68212969-69247416	5	68736595	T	C	0.2136	0.011399	0.001964	NA	NA	1.55e-8	7.811	1286130	12	-+++++++++++	0.989701	Known	rs27687	MODIFIER	Intron	-	ENSG00000250237	ENST00000688207	NA	NA	0.46348
QTL_DBP	Circulatory System	Diastolic Blood Pressure	Quantitative	ALL	5:74896951-76327704	5	75707853	T	C	0.4793	0.014533	0.001585	NA	NA	4.79e-19	18.32	1286130	12	+++++++-+++-	0.0133372	Known	rs2307111	MODERATE	Missense	POC5	ENSG00000152359	ENST00000428202	c.107A>G	p.His36Arg	0.99902
QTL_DBP	Circulatory System	Diastolic Blood Pressure	Quantitative	EUR	5:77876248-79086213	5	78409671	A	G	0.2665	-0.013761	0.002453	NA	NA	2.02e-8	7.694	819605	2	--	0.499012	Known	rs16875368	MODIFIER	Intron	SCAMP1	ENSG00000085365	ENST00000621999	NA	NA	0.02251
QTL_DBP	Circulatory System	Diastolic Blood Pressure	Quantitative	ALL	5:87272360-89452913	5	88663205	G	A	0.2415	0.014134	0.001765	NA	NA	4.46e-14	13.35	1286130	12	++++++++-++-	0.0960564	Known	rs1422192	MODIFIER	Intron	LINC00461	ENSG00000245526	ENST00000506978	NA	NA	0.10751
QTL_DBP	Circulatory System	Diastolic Blood Pressure	Quantitative	ALL	5:96347083-97538046	5	97028750	C	G	0.5671	-0.010106	0.001568	NA	NA	1.38e-9	8.861	1286130	12	--------+---	0.120066	Known	rs39602	MODIFIER	3'UTR	LNPEP	ENSG00000113441	ENST00000231368	NA	NA	0.03213
QTL_DBP	Circulatory System	Diastolic Blood Pressure	Quantitative	ALL	6:1115229-2126984	6	1615229	T	C	0.2012	-0.012593	0.0019	NA	NA	9.61e-10	9.017	1286130	12	----+---+--+	0.305334	Novel	rs2745600	MODIFIER	Downstream gene	FOXC1	ENSG00000054598	ENST00000645831	NA	NA	0.98994
QTL_DBP	Circulatory System	Diastolic Blood Pressure	Quantitative	ALL	6:99665675-100673055	6	100173055	C	T	0.2271	-0.013904	0.002233	NA	NA	2.98e-8	7.526	1093560	10	??+------+--	0.782724	Known	rs17185536	MODIFIER	Upstream gene	-	ENSG00000216378	ENST00000404225	NA	NA	0.72871
QTL_DBP	Circulatory System	Diastolic Blood Pressure	Quantitative	ALL	6:105372385-106372385	6	105872385	C	T	0.3575	0.011823	0.001752	NA	NA	1.57e-9	8.805	1286130	12	+++++++---++	0.755566	Known	rs9399953	MODIFIER	Intron	-	ENSG00000284999	ENST00000644129	NA	NA	0.95773
QTL_DBP	Circulatory System	Diastolic Blood Pressure	Quantitative	ALL	6:108763207-109815002	6	109296454	A	AAAG	0.4975	-0.012554	0.001955	NA	NA	1.17e-9	8.931	676646	8	---????+----	0.779275	Known	rs34208219	MODIFIER	Intron	CCDC162P	ENSG00000203799	ENST00000368966	NA	NA	0.20661
QTL_DBP	Circulatory System	Diastolic Blood Pressure	Quantitative	ALL	6:115416517-117465776	6	116923838	T	C	0.2426	0.010713	0.001747	NA	NA	1.63e-10	9.787	1286130	12	++++++++-++-	0.479032	Known	rs4946204	MODIFIER	Intron	RFX6	ENSG00000185002	ENST00000332958	NA	NA	0.02709
QTL_DBP	Circulatory System	Diastolic Blood Pressure	Quantitative	ALL	6:117738495-119525747	6	118251323	T	A	0.0736	0.028752	0.003373	NA	NA	1.46e-15	14.835	1140620	11	+?+++-+++-++	0.0522261	Known	rs9372498	MODIFIER	Intron	SLC35F1	ENSG00000196376	ENST00000360388	NA	NA	0.2179
QTL_DBP	Circulatory System	Diastolic Blood Pressure	Quantitative	ALL	6:120427653-122501531	6	121804281	T	C	0.2129	0.022863	0.001918	NA	NA	2.99e-35	34.524	1286130	12	+++++++++++-	0.0306364	Known	rs12208772	MODIFIER	Intergenic	-	-	-	NA	NA	0.1323
QTL_DBP	Circulatory System	Diastolic Blood Pressure	Quantitative	ALL	6:125522112-127576095	6	126858875	A	T	0.41	0.028798	0.001577	NA	NA	8.92e-75	74.049	1286130	12	+++++++++-++	0.124796	Known	rs13207638	MODIFIER	Intron	-	ENSG00000286215	ENST00000652330	NA	NA	0.04727
QTL_DBP	Circulatory System	Diastolic Blood Pressure	Quantitative	ALL	6:133076490-136304721	6	135097904	G	A	0.247	-0.013288	0.001794	NA	NA	5.55e-13	12.256	1286130	12	---------+--	0.875689	Known	rs35786788	MODIFIER	Intron	HBS1L	ENSG00000112339	ENST00000529882	NA	NA	0.44675
QTL_DBP	Circulatory System	Diastolic Blood Pressure	Quantitative	EUR	6:136916565-137976065	6	137416565	G	A	0.1653	0.016817	0.002951	NA	NA	1.21e-8	7.918	819605	2	++	0.148233	Known	rs17690682	MODIFIER	Intergenic	-	-	-	NA	NA	0.10445
QTL_DBP	Circulatory System	Diastolic Blood Pressure	Quantitative	EUR	6:139007779-140023292	6	139509081	A	C	0.5832	-0.015876	0.002201	NA	NA	5.47e-13	12.262	819605	2	--	0.496183	Known	rs607342	MODIFIER	Downstream gene	-	ENSG00000226571	ENST00000650173	NA	NA	0.12407
QTL_DBP	Circulatory System	Diastolic Blood Pressure	Quantitative	EUR	6:142321176-143825646	6	142828906	A	G	0.2457	-0.019078	0.002564	NA	NA	1.00e-13	12.999	819605	2	--	0.919004	Known	rs9373363	MODIFIER	Intron	HIVEP2	ENSG00000010818	ENST00000367603	NA	NA	0.645
QTL_DBP	Circulatory System	Diastolic Blood Pressure	Quantitative	ALL	6:150154176-151251274	6	150683634	G	C	0.0679	-0.043343	0.003108	NA	NA	2.99e-41	40.524	1286130	12	-----+------	0.0100776	Known	rs17080102	MODIFIER	Intron	PLEKHG1	ENSG00000120278	ENST00000696526	NA	NA	0.78905
QTL_DBP	Circulatory System	Diastolic Blood Pressure	Quantitative	ALL	6:151486571-152595911	6	152011969	G	A	0.1641	-0.017104	0.002029	NA	NA	2.19e-21	20.66	1286130	12	-------+-+--	0.121013	Known	rs13203975	MODIFIER	Intron	ESR1	ENSG00000091831	ENST00000206249	NA	NA	0.0473
QTL_DBP	Circulatory System	Diastolic Blood Pressure	Quantitative	EUR	6:153593311-154627002	6	154100224	G	A	0.7487	0.014646	0.002514	NA	NA	5.68e-9	8.245	819605	2	++	0.300683	Known	rs9479761	MODIFIER	Intron	OPRM1	ENSG00000112038	ENST00000330432	NA	NA	0.04605
QTL_DBP	Circulatory System	Diastolic Blood Pressure	Quantitative	EUR	6:158700055-159832227	6	159249244	A	G	0.9222	0.025174	0.004353	NA	NA	7.33e-9	8.135	819605	2	++	0.043518	Known	rs294907	MODIFIER	Intron	FNDC1	ENSG00000164694	ENST00000297267	NA	NA	0.31362
QTL_DBP	Circulatory System	Diastolic Blood Pressure	Quantitative	ALL	6:16210736-17258194	6	16753146	A	G	0.2552	-0.014485	0.001933	NA	NA	5.57e-13	12.254	1239080	11	?-----------	0.931661	Known	rs56192497	MODIFIER	Intron	ATXN1	ENSG00000124788	ENST00000436367	NA	NA	0.47791
QTL_DBP	Circulatory System	Diastolic Blood Pressure	Quantitative	ALL	6:165227275-166281575	6	165765971	A	T	0.0834	-0.029662	0.002702	NA	NA	8.66e-27	26.063	1286130	12	-----+--+---	0.425946	Known	rs73030266	MODIFIER	Intron	-	ENSG00000236627	ENST00000435810	NA	NA	0.21724
QTL_DBP	Circulatory System	Diastolic Blood Pressure	Quantitative	ALL	6:168660173-169754191	6	169187008	G	A	0.7138	-0.016787	0.001701	NA	NA	7.79e-28	27.109	1286130	12	------------	0.0611367	Known	rs1322639	MODIFIER	Upstream gene	LINC02544	ENSG00000261039	ENST00000564830	NA	NA	0.46435
QTL_DBP	Circulatory System	Diastolic Blood Pressure	Quantitative	EUR	6:17801838-18818926	6	18301838	T	C	0.3681	0.012787	0.002276	NA	NA	1.93e-8	7.715	819605	2	++	0.872741	Known	rs34991140	MODIFIER	Downstream gene	-	ENSG00000278102	ENST00000618587	NA	NA	0.17857
QTL_DBP	Circulatory System	Diastolic Blood Pressure	Quantitative	ALL	6:21568519-22643830	6	22134730	G	A	0.4953	0.010987	0.001592	NA	NA	5.27e-11	10.278	1286130	12	++++++++-+++	0.251982	Known	rs7747035	MODIFIER	Non coding transcript exon	NBAT1	ENSG00000260455	ENST00000566912	NA	NA	0.57574
QTL_DBP	Circulatory System	Diastolic Blood Pressure	Quantitative	ALL	6:24837203-35360776	6	26104404	T	G	0.8882	-0.039242	0.002624	NA	NA	1.89e-48	47.724	1286130	12	---------+--	0.745963	Known	rs198851	MODIFIER	Downstream gene	H1-6	ENSG00000187475	ENST00000338379	NA	NA	0.64008
QTL_DBP	Circulatory System	Diastolic Blood Pressure	Quantitative	EUR	6:36146035-38067516	6	36680498	C	CAGAG	0.4007	0.020543	0.002207	NA	NA	1.30e-20	19.886	819605	2	++	0.000413	Known	rs3176333	MODIFIER	Intron	CDKN1A	ENSG00000124762	ENST00000244741	NA	NA	0.50402
QTL_DBP	Circulatory System	Diastolic Blood Pressure	Quantitative	ALL	6:38656672-39721585	6	39216263	C	T	0.22	-0.013355	0.001865	NA	NA	2.78e-11	10.555	1286130	12	-------+----	0.727965	Known	rs10807202	MODIFIER	Intron	KCNK5	ENSG00000164626	ENST00000359534	NA	NA	0.28863
QTL_DBP	Circulatory System	Diastolic Blood Pressure	Quantitative	EUR	6:40996518-42003870	6	41503285	C	G	0.6062	0.013178	0.002295	NA	NA	9.35e-9	8.029	819605	2	++	0.962265	Known	rs2477837	MODIFIER	Intron	LINC01276	ENSG00000226917	ENST00000416951	NA	NA	0.48922
QTL_DBP	Circulatory System	Diastolic Blood Pressure	Quantitative	ALL	6:42784174-44737195	6	43381570	A	C	0.3632	0.01846	0.00163	NA	NA	2.03e-27	26.693	1286130	12	++++++++++++	0.949551	Known	rs7763350	MODIFIER	Intron	-	ENSG00000287055	ENST00000657856	NA	NA	0.21113
QTL_DBP	Circulatory System	Diastolic Blood Pressure	Quantitative	ALL	6:50208500-52681972	6	51969499	A	G	0.4094	0.019471	0.001641	NA	NA	2.24e-31	30.649	1286130	12	++++++++-+++	0.377884	Known	rs1114347	MODIFIER	Intron	PKHD1	ENSG00000170927	ENST00000371117	NA	NA	0.26622
QTL_DBP	Circulatory System	Diastolic Blood Pressure	Quantitative	EUR	6:55218127-56738949	6	56129640	C	T	0.1227	-0.028607	0.003408	NA	NA	4.70e-17	16.328	819605	2	--	0.258051	Known	rs12203286	MODIFIER	Intron	COL21A1	ENSG00000124749	ENST00000244728	NA	NA	0.56757
QTL_DBP	Circulatory System	Diastolic Blood Pressure	Quantitative	ALL	6:70927629-72165451	6	71496917	C	A	0.4108	-0.012255	0.001568	NA	NA	4.76e-14	13.322	1286130	12	-------+----	0.84586	Known	rs504691	MODIFIER	Intergenic	-	-	-	NA	NA	0.78203
QTL_DBP	Circulatory System	Diastolic Blood Pressure	Quantitative	ALL	6:78106329-80816162	6	78944968	G	GA	0.4117	0.018221	0.001675	NA	NA	4.11e-26	25.387	1286130	12	+++++++--++-	0.115704	Known	rs5877636	MODIFIER	Intron	PHIP	ENSG00000146247	ENST00000275034	NA	NA	0.15693
QTL_DBP	Circulatory System	Diastolic Blood Pressure	Quantitative	EUR	6:84382708-85449797	6	84948176	A	G	0.3548	0.013285	0.002259	NA	NA	4.08e-9	8.389	819605	2	++	0.200276	Known	rs9450097	MODIFIER	Intergenic	-	-	-	NA	NA	0.09262
QTL_DBP	Circulatory System	Diastolic Blood Pressure	Quantitative	ALL	6:86571006-87790863	6	87132316	CT	C	0.5156	-0.01135	0.001777	NA	NA	5.99e-9	8.223	1093560	10	??-----+---+	0.166673	Known	rs5878016	MODIFIER	Intergenic	-	-	-	NA	NA	0.11834
QTL_DBP	Circulatory System	Diastolic Blood Pressure	Quantitative	ALL	6:95838339-97119171	6	96412254	G	A	0.8232	-0.014978	0.002157	NA	NA	2.60e-11	10.585	1286130	12	------------	0.878334	Known	rs2472880	MODIFIER	Intron	UFL1-AS1	ENSG00000233797	ENST00000658843	NA	NA	0.0259
QTL_DBP	Circulatory System	Diastolic Blood Pressure	Quantitative	EUR	6:97362215-98804671	6	97905873	G	T	0.1134	0.02318	0.003422	NA	NA	1.25e-11	10.902	819605	2	++	0.219514	Known	rs4601133	MODIFIER	Intron	-	ENSG00000271860	ENST00000656098	NA	NA	0.05637
QTL_DBP	Circulatory System	Diastolic Blood Pressure	Quantitative	ALL	7:98701928-101594352	7	100911543	C	T	0.5199	0.01449	0.001696	NA	NA	4.65e-22	21.332	1286130	12	+--++++++-++	0.523498	Known	rs4727469	MODIFIER	Upstream gene	RN7SL549P	ENSG00000239825	ENST00000478997	NA	NA	0.12622
QTL_DBP	Circulatory System	Diastolic Blood Pressure	Quantitative	ALL	7:104693846-105780922	7	105280922	G	C	0.3691	-0.008424	0.001904	NA	NA	7.05e-9	8.152	1286130	12	+--+-+--+--+	0.804647	Known	rs7802653	MODIFIER	Intron	SRPK2	ENSG00000135250	ENST00000393651	NA	NA	0.34166
QTL_DBP	Circulatory System	Diastolic Blood Pressure	Quantitative	ALL	7:106265196-107317529	7	106776021	G	A	0.1661	-0.019877	0.002572	NA	NA	7.59e-19	18.12	874318	7	--+----?????	0.117589	Known	rs13225723	MODIFIER	Intron	LINC02577	ENSG00000228742	ENST00000490162	NA	NA	1
QTL_DBP	Circulatory System	Diastolic Blood Pressure	Quantitative	EUR	7:114154350-115480451	7	114711472	A	G	0.4098	0.013886	0.002206	NA	NA	3.08e-10	9.511	819605	2	++	0.272753	Known	rs13312596	MODIFIER	Intergenic	-	-	-	NA	NA	0.14197
QTL_DBP	Circulatory System	Diastolic Blood Pressure	Quantitative	EUR	7:126875029-128379190	7	127375029	G	A	0.0213	0.050125	0.007547	NA	NA	3.10e-11	10.509	819605	2	++	0.199043	Known	rs62621812	MODERATE	Missense	ZNF800	ENSG00000048405	ENST00000265827	c.307C>T	p.Pro103Ser	0.99503
QTL_DBP	Circulatory System	Diastolic Blood Pressure	Quantitative	ALL	7:129485015-132182811	7	130023656	C	T	0.2718	-0.022582	0.001981	NA	NA	1.87e-27	26.728	1286130	12	-------++---	0.61885	Known	rs11556924	MODERATE	Missense	ZC3HC1	ENSG00000091732	ENST00000358303	c.1088G>A	p.Arg363His	0.99852
QTL_DBP	Circulatory System	Diastolic Blood Pressure	Quantitative	ALL	7:133958938-136094043	7	134530507	A	T	0.4469	-0.010848	0.001578	NA	NA	5.57e-10	9.254	1286130	12	-----+---+--	0.124374	Known	rs1722886	MODIFIER	Intron	AKR1B10	ENSG00000198074	ENST00000359579	NA	NA	0.13122
QTL_DBP	Circulatory System	Diastolic Blood Pressure	Quantitative	ALL	7:139204867-140278376	7	139707211	G	A	0.2853	-0.012582	0.001795	NA	NA	3.21e-11	10.494	1286130	12	------------	0.729644	Known	rs36185827	MODIFIER	Intron	HIPK2	ENSG00000064393	ENST00000406875	NA	NA	0.08342
QTL_DBP	Circulatory System	Diastolic Blood Pressure	Quantitative	ALL	7:148949692-149969596	7	149455815	G	A	0.5831	-0.010315	0.001603	NA	NA	1.92e-10	9.717	1286130	12	-------+----	0.301799	Known	rs3735318	MODERATE	Missense	ZNF777	ENSG00000196453	ENST00000247930	c.208C>T	p.Arg70Trp	0.73701
QTL_DBP	Circulatory System	Diastolic Blood Pressure	Quantitative	ALL	7:150013060-152226110	7	150993088	C	T	0.0694	0.063238	0.003902	NA	NA	7.27e-56	55.138	1021300	9	???++++-++++	0.0374788	Known	rs3918226	MODIFIER	Intron	NOS3	ENSG00000164867	ENST00000297494	NA	NA	1
QTL_DBP	Circulatory System	Diastolic Blood Pressure	Quantitative	EUR	7:156006577-157035624	7	156519248	G	A	0.3551	0.016072	0.002262	NA	NA	1.20e-12	11.92	819605	2	++	0.014747	Known	rs62494194	MODIFIER	Intron	RNF32-DT	ENSG00000182648	ENST00000651649	NA	NA	0.19236
QTL_DBP	Circulatory System	Diastolic Blood Pressure	Quantitative	EUR	7:16175349-17187904	7	16678055	C	T	0.1857	0.015842	0.002791	NA	NA	1.38e-8	7.861	819605	2	++	0.648498	Known	rs843882	MODIFIER	Intron	BZW2	ENSG00000136261	ENST00000258761	NA	NA	0.06483
QTL_DBP	Circulatory System	Diastolic Blood Pressure	Quantitative	ALL	7:18492312-19540721	7	18999982	T	C	0.2445	-0.013713	0.001758	NA	NA	4.31e-15	14.366	1286130	12	--------++--	0.000616834	Known	rs28688791	MODIFIER	3'UTR	HDAC9	ENSG00000048052	ENST00000686413	NA	NA	0.47805
QTL_DBP	Circulatory System	Diastolic Blood Pressure	Quantitative	EUR	7:426777-3293339	7	2489989	C	T	0.6542	-0.020609	0.002309	NA	NA	4.44e-19	18.353	819605	2	--	0.060586	Known	rs10282122	MODIFIER	Intergenic	-	-	-	NA	NA	0.29627
QTL_DBP	Circulatory System	Diastolic Blood Pressure	Quantitative	ALL	7:21614836-22616920	7	22114836	G	A	0.2709	0.013795	0.001739	NA	NA	2.73e-13	12.564	1286130	12	+++++++-+-++	0.0780705	Known	rs13227860	MODIFIER	Downstream gene	RAPGEF5	ENSG00000136237	ENST00000665637	NA	NA	0.92492
QTL_DBP	Circulatory System	Diastolic Blood Pressure	Quantitative	EUR	7:25284027-26457544	7	25924660	AT	A	0.414	0.016481	0.002198	NA	NA	6.47e-14	13.189	819605	2	++	0.035848	Known	rs36084433	MODIFIER	Intergenic	-	-	-	NA	NA	0.66447
QTL_DBP	Circulatory System	Diastolic Blood Pressure	Quantitative	ALL	7:26607811-27826814	7	27206377	C	T	0.8375	0.034291	0.002162	NA	NA	2.18e-62	61.661	1239080	11	?+++++++-+++	0.555971	Known	rs60772526	MODIFIER	Non coding transcript exon	HOTTIP	ENSG00000243766	ENST00000521028	NA	NA	0.99905
QTL_DBP	Circulatory System	Diastolic Blood Pressure	Quantitative	EUR	7:30418001-31419555	7	30918001	A	T	0.2912	0.014626	0.002388	NA	NA	9.08e-10	9.042	819605	2	++	0.41064	Known	rs2299905	MODIFIER	Intron	AQP1	ENSG00000240583	ENST00000311813	NA	NA	0.67829
QTL_DBP	Circulatory System	Diastolic Blood Pressure	Quantitative	ALL	7:34542702-36664559	7	35465594	C	T	0.7708	-0.017684	0.001858	NA	NA	7.78e-22	21.109	1286130	12	--------+---	0.52202	Known	rs343039	MODIFIER	Intergenic	-	-	-	NA	NA	0.32571
QTL_DBP	Circulatory System	Diastolic Blood Pressure	Quantitative	ALL	7:45420318-46771042	7	45970501	C	G	0.4935	0.01622	0.001628	NA	NA	1.46e-21	20.836	1286130	12	+++++-+++-++	0.194693	Known	rs10260816	MODIFIER	Intron	-	ENSG00000237471	ENST00000664963	NA	NA	0.70026
QTL_DBP	Circulatory System	Diastolic Blood Pressure	Quantitative	ALL	7:50334643-51420019	7	50846601	G	A	0.5507	-0.016263	0.001632	NA	NA	1.22e-20	19.915	1286130	12	------------	0.0434236	Known	rs12718961	MODIFIER	Upstream gene	-	ENSG00000236046	ENST00000422831	NA	NA	0.37142
QTL_DBP	Circulatory System	Diastolic Blood Pressure	Quantitative	EUR	7:6124039-7754268	7	7201476	G	A	0.1186	0.025344	0.003368	NA	NA	5.27e-14	13.278	819605	2	++	0.013965	Known	rs75439000	MODIFIER	Intron	C1GALT1	ENSG00000106392	ENST00000436587	NA	NA	0.19334
QTL_DBP	Circulatory System	Diastolic Blood Pressure	Quantitative	ALL	7:69041890-70857987	7	70162363	A	G	0.2737	0.011392	0.001755	NA	NA	4.50e-14	13.347	1239080	11	?++-+-+--++-	0.526823	Known	rs61374035	MODIFIER	Intron	AUTS2	ENSG00000158321	ENST00000342771	NA	NA	0.08766
QTL_DBP	Circulatory System	Diastolic Blood Pressure	Quantitative	EUR	7:72909331-76018475	7	74620160	G	A	0.0995	0.024698	0.00389	NA	NA	2.17e-10	9.664	819605	2	++	0.370549	Known	rs144540837	MODIFIER	Intergenic	-	-	-	NA	NA	0.02728
QTL_DBP	Circulatory System	Diastolic Blood Pressure	Quantitative	EAS	7:79969208-81363041	7	80656687	C	T	0.0525	0.044451	0.005973	NA	NA	9.92e-14	13.004	271253	4	++++?	0.356911	Known	rs75326924	MODERATE	Missense	CD36	ENSG00000135218	ENST00000447544	c.268C>T	p.Pro90Ser	0.64936
QTL_DBP	Circulatory System	Diastolic Blood Pressure	Quantitative	ALL	7:89582371-91069918	7	90195964	GT	G	0.5023	-0.017608	0.001696	NA	NA	1.76e-23	22.754	1140620	11	-?-----++---	0.203493	Known	rs67648521	MODIFIER	Intron	STEAP2-AS1	ENSG00000227646	ENST00000478318	NA	NA	0.61019
QTL_DBP	Circulatory System	Diastolic Blood Pressure	Quantitative	ALL	7:92109830-93197712	7	92625542	C	A	0.2272	0.015042	0.002652	NA	NA	2.24e-9	8.65	728803	6	+?-+-++?????	0.382128	Known	rs7786226	MODIFIER	Intron	CDK6	ENSG00000105810	ENST00000424848	NA	NA	0.69265
QTL_DBP	Circulatory System	Diastolic Blood Pressure	Quantitative	ALL	7:96113009-97426701	7	96833874	C	T	0.5215	0.013731	0.001581	NA	NA	1.43e-19	18.844	1286130	12	+++++-+-+++-	0.484736	Known	rs6959777	MODIFIER	Intergenic	-	-	-	NA	NA	0.07964
QTL_DBP	Circulatory System	Diastolic Blood Pressure	Quantitative	ALL	8:1255864-2290136	8	1763752	G	C	0.6897	0.013203	0.001828	NA	NA	2.78e-11	10.556	1140620	11	+?+++++---+-	0.310514	Known	rs71499040	MODIFIER	Upstream gene	CLN8	ENSG00000182372	ENST00000331222	NA	NA	0.70846
QTL_DBP	Circulatory System	Diastolic Blood Pressure	Quantitative	EUR	8:101288876-102328837	8	101823786	G	A	0.7697	0.015286	0.002585	NA	NA	3.35e-9	8.475	819605	2	++	0.375591	Known	rs10808379	MODIFIER	Intron	NCALD	ENSG00000104490	ENST00000521599	NA	NA	0.07191
QTL_DBP	Circulatory System	Diastolic Blood Pressure	Quantitative	ALL	8:104454030-106144672	8	105644672	A	G	0.5435	0.009933	0.001631	NA	NA	1.68e-8	7.774	1286130	12	+++++-+-++++	0.406688	Known	rs6994884	MODIFIER	Intron	ZFPM2	ENSG00000169946	ENST00000407775	NA	NA	0.28694
QTL_DBP	Circulatory System	Diastolic Blood Pressure	Quantitative	EUR	8:7730708-12538826	8	11972641	C	T	0.4646	0.028015	0.002564	NA	NA	8.63e-28	27.064	819605	2	++	0.896635	Known	rs11998678	MODIFIER	Downstream gene	DEFB136	ENSG00000205884	ENST00000382209	NA	NA	0.09837
QTL_DBP	Circulatory System	Diastolic Blood Pressure	Quantitative	EUR	8:115373561-116547264	8	115935855	A	G	0.8309	0.019363	0.002922	NA	NA	3.43e-11	10.464	819605	2	++	0.315399	Known	rs760296	MODIFIER	Intergenic	-	-	-	NA	NA	0.09057
QTL_DBP	Circulatory System	Diastolic Blood Pressure	Quantitative	ALL	8:118576596-120329291	8	119444541	A	G	0.1825	-0.032934	0.002273	NA	NA	5.63e-46	45.25	1166820	10	?-?-----+---	0.0278093	Known	rs73713589	MODIFIER	Intron	-	ENSG00000253398	ENST00000519786	NA	NA	0.05238
QTL_DBP	Circulatory System	Diastolic Blood Pressure	Quantitative	EUR	8:120844038-121932679	8	121350416	G	A	0.539	-0.013812	0.002193	NA	NA	3.01e-10	9.521	819605	2	--	0.467012	Known	rs1487167	MODIFIER	Intergenic	-	-	-	NA	NA	0.16948
QTL_DBP	Circulatory System	Diastolic Blood Pressure	Quantitative	ALL	8:123253462-124310729	8	123768584	C	A	0.6324	-0.012588	0.001688	NA	NA	4.80e-12	11.319	1286130	12	-----+-++--+	0.483511	Known	rs12334564	MODIFIER	5'UTR	FAM91A1	ENSG00000176853	ENST00000334705	NA	NA	0.61564
QTL_DBP	Circulatory System	Diastolic Blood Pressure	Quantitative	EUR	8:129219238-130248784	8	129748604	A	G	0.4603	0.013199	0.00215	NA	NA	8.30e-10	9.081	819605	2	++	0.07743	Known	rs4144738	MODERATE	Missense	GSDMC	ENSG00000147697	ENST00000276708	c.1424T>C	p.Met475Thr	0.11011
QTL_DBP	Circulatory System	Diastolic Blood Pressure	Quantitative	EUR	8:132711521-133738187	8	133227527	T	C	0.3454	-0.013289	0.002253	NA	NA	3.67e-9	8.435	819605	2	--	0.274774	Known	rs3739261	LOW	Synonymous	CCN4	ENSG00000104415	ENST00000250160	NA	NA	0.11455
QTL_DBP	Circulatory System	Diastolic Blood Pressure	Quantitative	EUR	8:134283514-135332495	8	134790649	G	A	0.2089	-0.016315	0.002692	NA	NA	1.36e-9	8.868	819605	2	--	0.518083	Known	rs7831733	MODIFIER	Intron	-	ENSG00000289405	ENST00000688995	NA	NA	0.15529
QTL_DBP	Circulatory System	Diastolic Blood Pressure	Quantitative	ALL	8:139405866-140414528	8	139914528	C	T	0.7719	0.012262	0.001843	NA	NA	3.03e-10	9.519	1286130	12	++++++++++++	0.747104	Known	rs2306078	MODIFIER	Intron	TRAPPC9	ENSG00000167632	ENST00000438773	NA	NA	0.38166
QTL_DBP	Circulatory System	Diastolic Blood Pressure	Quantitative	ALL	8:140733714-144599319	8	142921722	G	C	0.3948	-0.017862	0.001593	NA	NA	1.10e-26	25.96	1286130	12	-----+------	0.131349	Known	rs9643358	MODIFIER	Upstream gene	CYP11B2	ENSG00000179142	ENST00000323110	NA	NA	0.13421
QTL_DBP	Circulatory System	Diastolic Blood Pressure	Quantitative	ALL	8:17061565-18171515	8	17561952	G	A	0.031	0.033701	0.004143	NA	NA	2.06e-14	13.686	1286130	12	++++++++-++-	0.271296	Known	rs56335308	MODERATE	Missense	SLC7A2	ENSG00000003989	ENST00000494857	c.1513G>A	p.Val505Met	0.87111
QTL_DBP	Circulatory System	Diastolic Blood Pressure	Quantitative	EUR	8:1-724546	8	224546	G	A	0.2336	-0.01458	0.002599	NA	NA	2.03e-8	7.694	819605	2	--	0.298617	Known	rs2906324	MODIFIER	Intron	RPL23AP53	ENSG00000223508	ENST00000606975	NA	NA	0.11965
QTL_DBP	Circulatory System	Diastolic Blood Pressure	Quantitative	ALL	8:23001466-24169899	8	23546090	A	G	0.3682	0.016441	0.001671	NA	NA	9.27e-21	20.033	1286130	12	+++++-+--+++	0.492084	Known	rs11775233	MODIFIER	Intron	SLC25A37	ENSG00000147454	ENST00000519973	NA	NA	0.06529
QTL_DBP	Circulatory System	Diastolic Blood Pressure	Quantitative	ALL	8:25284248-27111114	8	26156401	G	A	0.2613	-0.015229	0.001741	NA	NA	4.60e-17	16.337	1286130	12	--------+---	0.555305	Known	rs7003131	MODIFIER	Intergenic	-	-	-	NA	NA	0.40542
QTL_DBP	Circulatory System	Diastolic Blood Pressure	Quantitative	ALL	8:50162214-51542700	8	51034989	C	T	0.2014	0.017301	0.001915	NA	NA	4.81e-17	16.318	1286130	12	++++++++-+++	0.580397	Known	rs4873492	MODIFIER	Intergenic	-	-	-	NA	NA	0.85442
QTL_DBP	Circulatory System	Diastolic Blood Pressure	Quantitative	EUR	8:5994184-7025785	8	6502768	G	T	0.0341	-0.048372	0.006579	NA	NA	1.95e-13	12.711	819605	2	--	0.025276	Known	rs76020419	MODIFIER	Intron	MCPH1	ENSG00000147316	ENST00000344683	NA	NA	0.99718
QTL_DBP	Circulatory System	Diastolic Blood Pressure	Quantitative	ALL	8:62956712-64153432	8	63589186	A	C	0.2758	-0.014402	0.002075	NA	NA	4.75e-10	9.324	1166820	10	?+?--+---+--	0.582011	Known	rs2354862	MODIFIER	Non coding transcript exon	-	ENSG00000253583	ENST00000523265	NA	NA	0.36897
QTL_DBP	Circulatory System	Diastolic Blood Pressure	Quantitative	ALL	8:75179017-76529710	8	75788383	T	G	0.1668	0.013548	0.002008	NA	NA	9.80e-11	10.009	1286130	12	+++++++++++-	0.0132178	Known	rs72663537	MODIFIER	Intergenic	-	-	-	NA	NA	0.09574
QTL_DBP	Circulatory System	Diastolic Blood Pressure	Quantitative	ALL	8:79332416-81023617	8	80475988	CTTTT	C	0.109	-0.026178	0.004525	NA	NA	7.47e-11	10.127	411814	5	???????+---+	0.914254	Known	rs752470576	MODIFIER	Intron	-	ENSG00000253238	ENST00000656157	NA	NA	0.78954
QTL_DBP	Circulatory System	Diastolic Blood Pressure	Quantitative	ALL	8:81265544-82370703	8	81800007	C	CAA	0.6273	0.012967	0.002084	NA	NA	2.56e-9	8.592	676646	8	+++????-+++-	0.278223	Known	rs55747624	MODIFIER	3'UTR	SNX16	ENSG00000104497	ENST00000345957	NA	NA	0.26216
QTL_DBP	Circulatory System	Diastolic Blood Pressure	Quantitative	ALL	8:93598516-95568161	8	94672919	A	C	0.3481	0.011773	0.00162	NA	NA	2.47e-12	11.606	1286130	12	+++-++++++++	0.372322	Known	rs11786992	MODIFIER	Intron	ESRP1	ENSG00000104413	ENST00000433389	NA	NA	0.24161
QTL_DBP	Circulatory System	Diastolic Blood Pressure	Quantitative	AFR	8:99330250-101168064	8	99830250	A	G	0.0404	-0.066582	0.011731	NA	NA	1.38e-8	7.86	125682	2	--	0.998123	Known	rs57802990	MODIFIER	Intron	VPS13B	ENSG00000132549	ENST00000357162	NA	NA	0.36963
QTL_DBP	Circulatory System	Diastolic Blood Pressure	Quantitative	ALL	9:108982158-110987920	9	109553712	A	G	0.8591	0.018179	0.002273	NA	NA	2.79e-15	14.554	1286130	12	+++++-+-++++	0.0120421	Known	rs1411684	MODIFIER	Intron	PALM2AKAP2	ENSG00000157654	ENST00000674068	NA	NA	0.07935
QTL_DBP	Circulatory System	Diastolic Blood Pressure	Quantitative	ALL	9:113851506-114914026	9	114393898	C	T	0.472	0.010153	0.001554	NA	NA	2.78e-12	11.556	1286130	12	+-+++++++-++	0.165572	Known	rs12346167	MODIFIER	Downstream gene	-	ENSG00000235119	ENST00000448674	NA	NA	0.28551
QTL_DBP	Circulatory System	Diastolic Blood Pressure	Quantitative	EUR	9:122434320-123434320	9	122934320	C	T	0.0072	-0.077779	0.013783	NA	NA	1.67e-8	7.777	819605	2	--	0.973454	Known	rs369508364	MODIFIER	Upstream gene	ZBTB26	ENSG00000171448	ENST00000373656	NA	NA	0.75435
QTL_DBP	Circulatory System	Diastolic Blood Pressure	Quantitative	ALL	9:124930037-126209322	9	125693426	A	AT	0.3738	-0.012875	0.001867	NA	NA	3.23e-10	9.49	1093560	10	??----------	0.387637	Known	rs34546563	MODIFIER	Intron	MAPKAP1	ENSG00000119487	ENST00000265960	NA	NA	0.20521
QTL_DBP	Circulatory System	Diastolic Blood Pressure	Quantitative	EUR	9:126415178-129000678	9	127860667	T	C	0.8138	-0.018677	0.002907	NA	NA	1.32e-10	9.879	819605	2	--	0.001239	Known	rs4837197	MODIFIER	Intergenic	-	-	-	NA	NA	0.2842
QTL_DBP	Circulatory System	Diastolic Blood Pressure	Quantitative	ALL	9:132682801-134170555	9	133274293	AC	A	0.1389	-0.0321	0.00241	NA	NA	3.93e-39	38.406	1286130	12	--+---------	0.509161	Known	rs8176643	MODIFIER	Intron	ABO	ENSG00000175164	ENST00000538324	NA	NA	0.896
QTL_DBP	Circulatory System	Diastolic Blood Pressure	Quantitative	ALL	9:135690645-137827051	9	137327051	C	G	0.3666	-0.015241	0.001881	NA	NA	5.48e-15	14.261	1140620	11	-?------+--+	0.904338	Known	rs57994832	MODIFIER	Intron	EXD3	ENSG00000187609	ENST00000340951	NA	NA	0.71612
QTL_DBP	Circulatory System	Diastolic Blood Pressure	Quantitative	ALL	9:1993751-3069655	9	2561961	CA	C	0.4721	-0.010821	0.001854	NA	NA	6.85e-10	9.164	1093560	10	??+------+--	0.456283	Known	rs35843198	MODIFIER	Intron	VLDLR-AS1	ENSG00000236404	ENST00000657742	NA	NA	0.31916
QTL_DBP	Circulatory System	Diastolic Blood Pressure	Quantitative	ALL	9:21193410-22625914	9	21818675	A	G	0.3935	0.016302	0.001593	NA	NA	2.56e-24	23.592	1286130	12	++++++++++++	0.967342	Known	rs4615669	MODIFIER	Intron	MTAP	ENSG00000099810	ENST00000644715	NA	NA	0.52977
QTL_DBP	Circulatory System	Diastolic Blood Pressure	Quantitative	ALL	9:33752468-35188036	9	34547538	A	G	0.5844	0.011965	0.001624	NA	NA	1.17e-14	13.931	1286130	12	+++-++++-+++	0.601664	Known	rs7874497	MODIFIER	Downstream gene	CNTFR	ENSG00000122756	ENST00000378980	NA	NA	0.98188
QTL_DBP	Circulatory System	Diastolic Blood Pressure	Quantitative	ALL	9:35401734-36442524	9	35906474	C	T	0.1887	-0.018951	0.002434	NA	NA	1.77e-13	12.753	1021300	9	???-----++--	0.0662962	Known	rs76452347	MODIFIER	Upstream gene	SPAAR	ENSG00000235387	ENST00000443779	NA	NA	0.99999
QTL_DBP	Circulatory System	Diastolic Blood Pressure	Quantitative	EUR	9:36573905-37879495	9	37127681	C	T	0.346	-0.016139	0.002281	NA	NA	1.49e-12	11.827	819605	2	--	0.001914	Known	rs13293465	MODIFIER	Intron	ZCCHC7	ENSG00000147905	ENST00000336755	NA	NA	0.08104
QTL_DBP	Circulatory System	Diastolic Blood Pressure	Quantitative	ALL	9:3617713-4617713	9	4117713	C	T	0.414	0.011116	0.001632	NA	NA	1.06e-9	8.976	1286130	12	+++++-+++-++	0.473384	Known	rs927315	MODIFIER	Intron	GLIS3	ENSG00000107249	ENST00000381971	NA	NA	0.97365
QTL_DBP	Circulatory System	Diastolic Blood Pressure	Quantitative	ALL	9:77185-1174385	9	627420	A	G	0.1896	0.011599	0.001954	NA	NA	3.58e-9	8.446	1286130	12	++-++++++++-	0.501432	Known	rs62530062	MODIFIER	Intron	KANK1	ENSG00000107104	ENST00000382297	NA	NA	0.11833
QTL_DBP	Circulatory System	Diastolic Blood Pressure	Quantitative	EUR	9:8843174-9857725	9	9343174	A	C	0.637	-0.013644	0.002299	NA	NA	2.94e-9	8.531	819605	2	--	0.497026	Known	rs10977670	MODIFIER	Intron	PTPRD	ENSG00000153707	ENST00000381196	NA	NA	0.23
QTL_DBP	Circulatory System	Diastolic Blood Pressure	Quantitative	EUR	9:98475906-99501195	9	98987216	C	A	0.3728	0.013617	0.002228	NA	NA	9.85e-10	9.006	819605	2	++	0.000525	Known	rs2075664	MODIFIER	Intron	COL15A1	ENSG00000204291	ENST00000375001	NA	NA	0.08356
QTL_DBP	Circulatory System	Diastolic Blood Pressure	Quantitative	EUR	10:99704555-101361475	10	100861475	G	A	0.1411	-0.025982	0.003208	NA	NA	5.54e-16	15.257	819605	2	--	0.292347	Known	rs59974483	MODIFIER	Intergenic	-	-	-	NA	NA	0.97824
QTL_DBP	Circulatory System	Diastolic Blood Pressure	Quantitative	ALL	10:101963206-106486135	10	103169157	T	A	0.1163	-0.029042	0.002289	NA	NA	1.07e-35	34.97	1286130	12	------------	5.52357e-06	Known	rs12416331	MODIFIER	Intron	NT5C2	ENSG00000076685	ENST00000404739	NA	NA	0.08911
QTL_DBP	Circulatory System	Diastolic Blood Pressure	Quantitative	ALL	10:112486821-114777480	10	114021788	T	C	0.7229	0.020693	0.001826	NA	NA	6.23e-43	42.205	1286130	12	+++-++++-+++	0.376614	Known	rs2782981	MODIFIER	Intergenic	-	-	-	NA	NA	0.6333
QTL_DBP	Circulatory System	Diastolic Blood Pressure	Quantitative	EUR	10:116263154-117265881	10	116764422	A	G	0.2962	0.013464	0.002371	NA	NA	1.36e-8	7.867	819605	2	++	0.376583	Known	rs11197813	MODIFIER	Intron	HSPA12A	ENSG00000165868	ENST00000635765	NA	NA	0.43454
QTL_DBP	Circulatory System	Diastolic Blood Pressure	Quantitative	ALL	10:119156173-120439662	10	119670121	T	C	0.1846	-0.024036	0.002449	NA	NA	2.88e-20	19.54	1021300	9	???---------	0.74652	Known	rs2234962	MODERATE	Missense	BAG3	ENSG00000151929	ENST00000369085	c.451T>C	p.Cys151Arg	0.25737
QTL_DBP	Circulatory System	Diastolic Blood Pressure	Quantitative	ALL	10:124295986-125526585	10	124857210	G	C	0.6198	-0.0082	0.001628	NA	NA	2.44e-9	8.612	1286130	12	-++-----+--+	0.329442	Known	rs2629558	MODIFIER	Intergenic	-	-	-	NA	NA	0.62092
QTL_DBP	Circulatory System	Diastolic Blood Pressure	Quantitative	ALL	10:12937684-14016641	10	13474426	C	T	0.3265	0.012606	0.001919	NA	NA	1.07e-11	10.97	1140620	11	-?+++-+-+++-	0.793151	Known	rs10906382	MODIFIER	Intron	BEND7	ENSG00000165626	ENST00000466271	NA	NA	0.3023
QTL_DBP	Circulatory System	Diastolic Blood Pressure	Quantitative	EUR	10:131994975-133203509	10	132703509	A	C	0.1152	0.02472	0.003492	NA	NA	1.45e-12	11.838	819605	2	++	0.940376	Known	rs183672356	MODIFIER	Intron	INPP5A	ENSG00000068383	ENST00000368594	NA	NA	0.60011
QTL_DBP	Circulatory System	Diastolic Blood Pressure	Quantitative	ALL	10:16623553-19214751	10	18439030	C	G	0.2279	-0.028157	0.002095	NA	NA	2.03e-42	41.692	1286130	12	--+----+-+--	0.0287985	Known	rs12258967	MODIFIER	Intron	CACNB2	ENSG00000165995	ENST00000324631	NA	NA	1
QTL_DBP	Circulatory System	Diastolic Blood Pressure	Quantitative	EUR	10:19698402-23093210	10	21728616	A	G	0.6431	-0.015867	0.002358	NA	NA	1.71e-11	10.767	819605	2	--	0.018855	Known	rs10828264	MODIFIER	Intron	MLLT10	ENSG00000078403	ENST00000307729	NA	NA	0.5629
QTL_DBP	Circulatory System	Diastolic Blood Pressure	Quantitative	EUR	10:27275991-28509230	10	28009230	G	C	0.0203	-0.045274	0.008056	NA	NA	1.91e-8	7.719	819605	2	--	0.759656	Known	rs17751327	MODIFIER	Intron	-	ENSG00000233472	ENST00000425137	NA	NA	0.06869
QTL_DBP	Circulatory System	Diastolic Blood Pressure	Quantitative	ALL	10:29503034-32085823	10	30028144	G	A	0.2979	-0.023336	0.002225	NA	NA	2.37e-23	22.625	1021300	9	???--+-+-+--	7.65354e-05	Known	rs9337951	LOW	Synonymous	JCAD	ENSG00000165757	ENST00000375377	NA	NA	0.99741
QTL_DBP	Circulatory System	Diastolic Blood Pressure	Quantitative	ALL	10:3554926-4629006	10	4067409	C	G	0.0549	-0.025029	0.003472	NA	NA	1.23e-10	9.909	1286130	12	-----+-+-+--	0.538043	Known	rs72774769	MODIFIER	Intron	-	ENSG00000236990	ENST00000455199	NA	NA	0.18307
QTL_DBP	Circulatory System	Diastolic Blood Pressure	Quantitative	ALL	10:44255118-46238114	10	44884368	A	C	0.6426	-0.012776	0.001641	NA	NA	5.56e-14	13.255	1286130	12	-----+---+-+	0.310969	Known	rs4948644	MODIFIER	Intron	TMEM72-AS1	ENSG00000224812	ENST00000669460	NA	NA	0.14702
QTL_DBP	Circulatory System	Diastolic Blood Pressure	Quantitative	ALL	10:58325856-59328793	10	58828793	T	C	0.6987	0.010535	0.001677	NA	NA	1.09e-8	7.962	1286130	12	+++++++++-++	0.387202	Known	rs4948550	MODERATE	Missense	BICC1	ENSG00000122870	ENST00000373886	c.2827T>C	p.Ser943Pro	0.17619
QTL_DBP	Circulatory System	Diastolic Blood Pressure	Quantitative	EUR	10:60867881-64140592	10	61755923	T	G	0.1417	-0.045691	0.003073	NA	NA	5.28e-50	49.278	819605	2	--	0.000119	Known	rs72831343	MODIFIER	Intron	CABCOCO1	ENSG00000183346	ENST00000648843	NA	NA	0.24113
QTL_DBP	Circulatory System	Diastolic Blood Pressure	Quantitative	ALL	10:72487624-74252128	10	73055349	C	T	0.1194	0.012932	0.002247	NA	NA	4.35e-10	9.361	1286130	12	+++++++-+-+-	0.27031	Known	rs4572061	MODIFIER	Intron	P4HA1	ENSG00000122884	ENST00000394890	NA	NA	0.01159
QTL_DBP	Circulatory System	Diastolic Blood Pressure	Quantitative	ALL	10:91960888-95762119	10	94279840	G	C	0.456	-0.021293	0.001518	NA	NA	2.66e-49	48.576	1286130	12	-------++---	0.0114946	Known	rs2274224	MODERATE	Missense	PLCE1	ENSG00000138193	ENST00000371380	c.4724G>C	p.Arg1575Pro	0.42107
QTL_DBP	Circulatory System	Diastolic Blood Pressure	Quantitative	ALL	11:221877-2504659	11	1865986	T	C	0.6168	0.023854	0.001655	NA	NA	1.89e-44	43.724	1286130	12	+++++++--+++	0.0880569	Known	rs612652	MODIFIER	Intron	LSP1	ENSG00000130592	ENST00000311604	NA	NA	0.99189
QTL_DBP	Circulatory System	Diastolic Blood Pressure	Quantitative	ALL	11:100050600-101485562	11	100739815	T	C	0.6749	0.031214	0.00172	NA	NA	1.83e-75	74.738	1286130	12	++++++++++++	0.000211892	Known	rs604723	MODIFIER	Intron	ARHGAP42	ENSG00000165895	ENST00000298815	NA	NA	0.677
QTL_DBP	Circulatory System	Diastolic Blood Pressure	Quantitative	ALL	11:106689253-107734948	11	107220703	T	TTG	0.4493	0.015254	0.001969	NA	NA	2.42e-13	12.617	676646	8	+++????+-++-	0.835176	Known	rs35805328	MODIFIER	Intergenic	-	-	-	NA	NA	0.9241
QTL_DBP	Circulatory System	Diastolic Blood Pressure	Quantitative	ALL	11:111062884-112297532	11	111565662	A	G	0.235	0.013838	0.002003	NA	NA	3.66e-10	9.437	1286130	12	++++++++--++	0.128492	Known	rs1944119	MODIFIER	Downstream gene	LAYN	ENSG00000204381	ENST00000375614	NA	NA	0.16987
QTL_DBP	Circulatory System	Diastolic Blood Pressure	Quantitative	EUR	11:116330819-117921077	11	117383406	G	A	0.2575	0.018512	0.002494	NA	NA	1.15e-13	12.94	819605	2	++	0.02483	Known	rs12797557	MODIFIER	Intron	CEP164	ENSG00000110274	ENST00000278935	NA	NA	0.78262
QTL_DBP	Circulatory System	Diastolic Blood Pressure	Quantitative	ALL	11:119685708-120696374	11	120196374	G	A	0.3601	-0.012476	0.001752	NA	NA	1.01e-10	9.995	1286130	12	-------+++-+	0.266968	Known	rs896693	MODIFIER	Intergenic	-	-	-	NA	NA	0.5925
QTL_DBP	Circulatory System	Diastolic Blood Pressure	Quantitative	ALL	11:121617687-123164903	11	122633012	A	AAAG	0.1033	0.024694	0.003293	NA	NA	5.24e-13	12.281	676646	8	+++????--+++	0.54089	Known	rs149706479	MODIFIER	Intergenic	-	-	-	NA	NA	0.92197
QTL_DBP	Circulatory System	Diastolic Blood Pressure	Quantitative	ALL	11:128392289-129399981	11	128892289	C	G	0.2262	-0.01514	0.002032	NA	NA	1.13e-11	10.946	1286130	12	-+------+--+	0.0389108	Known	rs66518071	MODIFIER	Intron	KCNJ5	ENSG00000120457	ENST00000529694	NA	NA	0.90139
QTL_DBP	Circulatory System	Diastolic Blood Pressure	Quantitative	ALL	11:12709086-14600588	11	13273806	G	T	0.6046	0.01548	0.001615	NA	NA	1.02e-21	20.992	1286130	12	+++++-+--++-	0.0885167	Known	rs10832013	MODIFIER	Upstream gene	ARNTL	ENSG00000133794	ENST00000403290	NA	NA	0.12408
QTL_DBP	Circulatory System	Diastolic Blood Pressure	Quantitative	ALL	11:129888128-131414679	11	130403335	A	T	0.2802	-0.026162	0.001875	NA	NA	7.89e-45	44.103	1286130	12	--+---------	0.000543439	Known	rs11222084	MODIFIER	Downstream gene	ADAMTS8	ENSG00000134917	ENST00000257359	NA	NA	0.96532
QTL_DBP	Circulatory System	Diastolic Blood Pressure	Quantitative	EUR	11:133014132-134016695	11	133514132	G	A	0.1686	-0.015931	0.002872	NA	NA	2.91e-8	7.537	819605	2	--	0.191527	Known	rs34810428	MODIFIER	Intron	OPCML	ENSG00000183715	ENST00000524381	NA	NA	0.20455
QTL_DBP	Circulatory System	Diastolic Blood Pressure	Quantitative	ALL	11:15485501-17408742	11	16302972	TA	T	0.1974	0.022703	0.001926	NA	NA	1.66e-30	29.78	1286130	12	+++++-+++++-	0.133644	Known	rs36074970	MODIFIER	Intron	SOX6	ENSG00000110693	ENST00000683767	NA	NA	0.0754
QTL_DBP	Circulatory System	Diastolic Blood Pressure	Quantitative	ALL	11:21931237-23014585	11	22502432	CA	C	0.8894	-0.024435	0.003232	NA	NA	9.88e-14	13.005	1093560	10	??----------	0.165786	Known	rs11300380	MODIFIER	Intron	-	ENSG00000255357	ENST00000656032	NA	NA	0.22607
QTL_DBP	Circulatory System	Diastolic Blood Pressure	Quantitative	EUR	11:26742285-28212873	11	27281891	T	C	0.3203	-0.018014	0.002333	NA	NA	1.15e-14	13.939	819605	2	--	0.986474	Known	rs17309741	MODIFIER	Intergenic	-	-	-	NA	NA	0.13239
QTL_DBP	Circulatory System	Diastolic Blood Pressure	Quantitative	EUR	11:30227543-32312968	11	30738788	T	C	0.4538	-0.014756	0.002151	NA	NA	6.88e-12	11.162	819605	2	--	0.813647	Known	rs3925584	MODIFIER	Intergenic	-	-	-	NA	NA	0.34998
QTL_DBP	Circulatory System	Diastolic Blood Pressure	Quantitative	ALL	11:4167395-5727002	11	4667395	C	T	0.2952	-0.011264	0.001861	NA	NA	4.35e-8	7.361	1140620	11	-?---+------	0.296595	Known	rs6578518	MODIFIER	Intergenic	-	-	-	NA	NA	0.19035
QTL_DBP	Circulatory System	Diastolic Blood Pressure	Quantitative	ALL	11:45660188-51320706	11	47385041	C	T	0.4532	0.015837	0.001619	NA	NA	2.63e-25	24.581	1286130	12	-+-++++-++++	0.745282	Known	rs11039216	MODIFIER	Intron	-	ENSG00000255197	ENST00000666926	NA	NA	0.42716
QTL_DBP	Circulatory System	Diastolic Blood Pressure	Quantitative	EUR	11:54457664-57641301	11	55044521	C	A	0.1232	-0.025165	0.003322	NA	NA	3.58e-14	13.446	819605	2	--	0.94979	Known	rs2335126	MODIFIER	Intergenic	-	-	-	NA	NA	0.03645
QTL_DBP	Circulatory System	Diastolic Blood Pressure	Quantitative	ALL	11:60687860-62352357	11	61510774	T	C	0.2152	-0.029279	0.001929	NA	NA	4.47e-53	52.35	1286130	12	--------+---	0.000703163	Known	rs751984	MODIFIER	3'UTR	LRRC10B	ENSG00000204950	ENST00000378075	NA	NA	0.99987
QTL_DBP	Circulatory System	Diastolic Blood Pressure	Quantitative	ALL	11:65081592-66349853	11	65623846	G	A	0.2936	-0.017884	0.001672	NA	NA	2.67e-26	25.574	1286130	12	-----+--+---	0.166299	Known	rs12801636	MODIFIER	Intron	PCNX3	ENSG00000197136	ENST00000355703	NA	NA	0.59771
QTL_DBP	Circulatory System	Diastolic Blood Pressure	Quantitative	ALL	11:67756274-70709615	11	69305953	C	T	0.115	-0.019231	0.002367	NA	NA	8.88e-17	16.052	1286130	12	--------++--	0.599568	Known	rs72930293	MODIFIER	Intron	-	ENSG00000260877	ENST00000544781	NA	NA	0.34326
QTL_DBP	Circulatory System	Diastolic Blood Pressure	Quantitative	ALL	11:71784595-73887281	11	72295042	C	T	0.1274	0.014256	0.002288	NA	NA	2.84e-10	9.546	1286130	12	+++++-++++++	0.258111	Known	rs504217	MODIFIER	Intron	CLPB	ENSG00000162129	ENST00000538039	NA	NA	0.10701
QTL_DBP	Circulatory System	Diastolic Blood Pressure	Quantitative	ALL	11:74065122-75167855	11	74628532	G	T	0.4509	0.010706	0.001554	NA	NA	8.05e-10	9.094	1286130	12	+++++++++-++	0.940652	Known	rs2155935	MODIFIER	Intron	POLD3	ENSG00000077514	ENST00000263681	NA	NA	0.07497
QTL_DBP	Circulatory System	Diastolic Blood Pressure	Quantitative	ALL	11:77034683-78492937	11	77596615	C	T	0.1259	0.014502	0.002218	NA	NA	4.04e-11	10.394	1286130	12	++++-++++-++	0.128559	Known	rs28421376	MODIFIER	Intron	AQP11	ENSG00000178301	ENST00000313578	NA	NA	0.04189
QTL_DBP	Circulatory System	Diastolic Blood Pressure	Quantitative	ALL	11:88977774-90041860	11	89491309	G	A	0.1947	0.017955	0.00199	NA	NA	2.71e-19	18.567	1286130	12	+++++++++++-	0.154723	Known	rs2289124	MODIFIER	5'UTR	NOX4	ENSG00000086991	ENST00000263317	NA	NA	0.99218
QTL_DBP	Circulatory System	Diastolic Blood Pressure	Quantitative	ALL	11:7733861-11215009	11	9740727	T	C	0.5298	0.021265	0.001546	NA	NA	4.72e-40	39.326	1286130	12	++++++++-+++	0.118066	Known	rs360153	MODIFIER	Intron	SWAP70	ENSG00000133789	ENST00000318950	NA	NA	0.44132
QTL_DBP	Circulatory System	Diastolic Blood Pressure	Quantitative	ALL	11:95043416-96099146	11	95575690	T	A	0.1438	-0.020961	0.002217	NA	NA	3.57e-23	22.448	1286130	12	-----+-+----	0.182588	Known	rs11021221	MODIFIER	Intron	-	ENSG00000285842	ENST00000648353	NA	NA	0.99267
QTL_DBP	Circulatory System	Diastolic Blood Pressure	Quantitative	ALL	12:109202967-114121467	12	111427245	C	G	0.5814	-0.042176	0.002014	NA	NA	3.88e-94	93.411	1021300	9	???----+----	2.13536e-05	Known	rs7310615	MODIFIER	Intron	SH2B3	ENSG00000111252	ENST00000341259	NA	NA	0.38489
QTL_DBP	Circulatory System	Diastolic Blood Pressure	Quantitative	ALL	12:114404087-116290460	12	115114632	A	G	0.3579	-0.026859	0.001601	NA	NA	4.16e-60	59.381	1286130	12	------------	0.019854	Known	rs35444	MODIFIER	Intergenic	-	-	-	NA	NA	0.72086
QTL_DBP	Circulatory System	Diastolic Blood Pressure	Quantitative	ALL	12:12219550-13393623	12	12725049	A	G	0.285	-0.013139	0.001713	NA	NA	2.23e-12	11.652	1286130	12	-------+++--	0.746111	Known	rs77216612	MODIFIER	Downstream gene	CDKN1B	ENSG00000111276	ENST00000228872	NA	NA	0.3617
QTL_DBP	Circulatory System	Diastolic Blood Pressure	Quantitative	ALL	12:119752708-122054857	12	121463016	CA	C	0.374	-0.016738	0.001779	NA	NA	3.73e-19	18.428	1140620	11	-?---------+	0.544498	Known	rs376231867	MODIFIER	Intron	KDM2B	ENSG00000089094	ENST00000377071	NA	NA	0.33657
QTL_DBP	Circulatory System	Diastolic Blood Pressure	Quantitative	ALL	12:122239373-125019159	12	123174995	C	T	0.7964	0.021641	0.002307	NA	NA	1.04e-18	17.982	1014880	8	???++?+++-++	0.27344	Known	rs1790123	MODIFIER	Intron	MPHOSPH9	ENSG00000051825	ENST00000606320	NA	NA	0.19108
QTL_DBP	Circulatory System	Diastolic Blood Pressure	Quantitative	EUR	12:14596778-15657405	12	15157405	C	T	0.1598	0.022825	0.002932	NA	NA	6.98e-15	14.156	819605	2	++	0.1199	Known	rs10160846	MODIFIER	Intron	RERG	ENSG00000134533	ENST00000256953	NA	NA	0.95348
QTL_DBP	Circulatory System	Diastolic Blood Pressure	Quantitative	EUR	12:1568999-2914606	12	2410250	C	T	0.3646	0.015902	0.002253	NA	NA	1.69e-12	11.773	819605	2	++	0.167248	Known	rs11062219	MODIFIER	Intron	CACNA1C	ENSG00000151067	ENST00000399655	NA	NA	0.13043
QTL_DBP	Circulatory System	Diastolic Blood Pressure	Quantitative	ALL	12:19272557-20936762	12	20036687	G	A	0.6218	0.026735	0.001623	NA	NA	1.58e-61	60.802	1286130	12	++++++++++++	0.336602	Known	rs10770609	MODIFIER	Intron	LINC02398	ENSG00000256287	ENST00000536666	NA	NA	0.18818
QTL_DBP	Circulatory System	Diastolic Blood Pressure	Quantitative	ALL	12:24062114-25148922	12	24621757	A	G	0.1548	-0.015751	0.002151	NA	NA	3.33e-13	12.478	1286130	12	---+---++---	0.727893	Known	rs11610461	MODIFIER	Intergenic	-	-	-	NA	NA	0.17189
QTL_DBP	Circulatory System	Diastolic Blood Pressure	Quantitative	EUR	12:26718545-28312217	12	27809327	C	T	0.1972	0.019074	0.002709	NA	NA	1.91e-12	11.719	819605	2	++	0.032255	Known	rs10771372	MODIFIER	Upstream gene	RN7SKP15	ENSG00000201612	ENST00000364742	NA	NA	0.06742
QTL_DBP	Circulatory System	Diastolic Blood Pressure	Quantitative	EUR	12:32857180-33884452	12	33384452	T	C	0.5027	-0.01215	0.002163	NA	NA	1.94e-8	7.712	819605	2	--	0.160809	Known	rs1343676	MODIFIER	Intron	SYT10	ENSG00000110975	ENST00000228567	NA	NA	0.35219
QTL_DBP	Circulatory System	Diastolic Blood Pressure	Quantitative	ALL	12:41485623-42865612	12	42124300	T	C	0.1462	0.016253	0.002185	NA	NA	4.11e-12	11.386	1286130	12	++++++++-+++	0.874241	Known	rs11181341	MODIFIER	Intron	GXYLT1	ENSG00000151233	ENST00000398675	NA	NA	0.10531
QTL_DBP	Circulatory System	Diastolic Blood Pressure	Quantitative	EUR	12:47262906-48825389	12	47811575	C	T	0.2326	-0.022823	0.002544	NA	NA	2.93e-19	18.533	819605	2	--	0.434226	Known	rs56389811	MODIFIER	Intron	HDAC7	ENSG00000061273	ENST00000080059	NA	NA	0.23644
QTL_DBP	Circulatory System	Diastolic Blood Pressure	Quantitative	ALL	12:49481694-51608373	12	50124146	A	G	0.7189	-0.02174	0.00189	NA	NA	5.41e-33	32.267	1286130	12	++---+------	0.283761	Known	rs2178173	MODIFIER	Downstream gene	COX14	ENSG00000178449	ENST00000550487	NA	NA	0.09565
QTL_DBP	Circulatory System	Diastolic Blood Pressure	Quantitative	ALL	12:52510872-54551434	12	53048345	C	T	0.5308	0.018778	0.001804	NA	NA	9.27e-23	22.033	1286130	12	+++++++-+-++	0.221879	Known	rs12368584	MODIFIER	Upstream gene	TNS2	ENSG00000111077	ENST00000314250	NA	NA	0.50907
QTL_DBP	Circulatory System	Diastolic Blood Pressure	Quantitative	ALL	12:55474924-58082052	12	56718853	G	A	0.6099	-0.013416	0.00158	NA	NA	4.42e-17	16.355	1286130	12	+----+--+---	0.342838	Known	rs11171951	LOW	Synonymous	NACA	ENSG00000196531	ENST00000454682	NA	NA	0.13761
QTL_DBP	Circulatory System	Diastolic Blood Pressure	Quantitative	ALL	12:68301972-70919805	12	69540335	C	CAA	0.1026	0.027659	0.003305	NA	NA	3.60e-15	14.444	1014880	8	???++?+++-++	0.181669	Known	rs372869960	MODIFIER	Intron	FRS2	ENSG00000166225	ENST00000549921	NA	NA	0.05852
QTL_DBP	Circulatory System	Diastolic Blood Pressure	Quantitative	EUR	12:8175787-9289672	12	8678178	A	T	0.3079	-0.018682	0.002366	NA	NA	2.88e-15	14.541	819605	2	--	0.707628	Known	rs11608477	MODIFIER	Upstream gene	-	ENSG00000256004	ENST00000545370	NA	NA	0.31641
QTL_DBP	Circulatory System	Diastolic Blood Pressure	Quantitative	ALL	12:88613846-90673955	12	89631845	G	A	0.5928	0.02873	0.001572	NA	NA	6.77e-76	75.169	1286130	12	++++++++++++	0.125297	Known	rs2681485	MODIFIER	Intron	ATP2B1	ENSG00000070961	ENST00000428670	NA	NA	0.46802
QTL_DBP	Circulatory System	Diastolic Blood Pressure	Quantitative	ALL	12:93282098-94989129	12	94379896	G	A	0.069	0.030357	0.003732	NA	NA	1.41e-14	13.849	1014880	8	???++?++++++	0.00535371	Known	rs78026114	MODIFIER	Intron	CEP83	ENSG00000173588	ENST00000397809	NA	NA	0.06664
QTL_DBP	Circulatory System	Diastolic Blood Pressure	Quantitative	EUR	12:95197227-96197227	12	95697227	C	G	0.1714	0.015708	0.002874	NA	NA	4.61e-8	7.336	819605	2	++	0.450619	Known	rs2468365	MODIFIER	Intron	NTN4	ENSG00000074527	ENST00000343702	NA	NA	0.23344
QTL_DBP	Circulatory System	Diastolic Blood Pressure	Quantitative	ALL	13:109293995-110890962	13	110220062	G	C	0.4139	0.012079	0.001649	NA	NA	3.66e-13	12.437	1286130	12	+++++-+-+++-	0.360301	Known	rs34966754	MODIFIER	Intron	COL4A1	ENSG00000187498	ENST00000375820	NA	NA	0.59376
QTL_DBP	Circulatory System	Diastolic Blood Pressure	Quantitative	ALL	13:113240772-114800529	13	114234990	T	C	0.2698	0.015552	0.001774	NA	NA	2.48e-18	17.606	1286130	12	+++++-++++++	0.924169	Known	rs61973461	MODIFIER	5'UTR	CDC16	ENSG00000130177	ENST00000356221	NA	NA	0.2898
QTL_DBP	Circulatory System	Diastolic Blood Pressure	Quantitative	EUR	13:20564748-22245070	13	21719943	C	G	0.6573	0.016844	0.002355	NA	NA	8.52e-13	12.069	819605	2	++	0.137399	Known	rs682709	MODIFIER	Intergenic	-	-	-	NA	NA	0.39297
QTL_DBP	Circulatory System	Diastolic Blood Pressure	Quantitative	ALL	13:24169639-25184095	13	24683794	C	A	0.1226	0.012525	0.002324	NA	NA	1.32e-9	8.878	1286130	12	+++-+++--+++	0.933975	Known	rs55840438	MODIFIER	Intron	ATP12A	ENSG00000075673	ENST00000381946	NA	NA	0.31308
QTL_DBP	Circulatory System	Diastolic Blood Pressure	Quantitative	EUR	13:26771411-27820076	13	27288076	TG	T	0.1196	-0.019824	0.003368	NA	NA	3.96e-9	8.403	819605	2	--	0.239165	Known	rs375921957	MODIFIER	Intergenic	-	-	-	NA	NA	0.10079
QTL_DBP	Circulatory System	Diastolic Blood Pressure	Quantitative	ALL	13:29027772-30090826	13	29572064	C	T	0.6249	-0.01755	0.001688	NA	NA	1.82e-23	22.739	1286130	12	---------+--	0.194013	Known	rs9508495	MODIFIER	Intron	SLC7A1	ENSG00000139514	ENST00000380752	NA	NA	0.99788
QTL_DBP	Circulatory System	Diastolic Blood Pressure	Quantitative	ALL	13:31013118-32217026	13	31657183	C	G	0.3505	0.019434	0.001833	NA	NA	1.76e-28	27.755	1286130	12	++-++++++-++	0.00484483	Known	rs56310356	MODIFIER	Intergenic	-	-	-	NA	NA	0.10525
QTL_DBP	Circulatory System	Diastolic Blood Pressure	Quantitative	EUR	13:37052103-38216139	13	37706633	C	T	0.39	0.016111	0.00223	NA	NA	5.02e-13	12.299	819605	2	++	0.811718	Known	rs75004318	MODIFIER	Intron	TRPC4	ENSG00000133107	ENST00000379705	NA	NA	0.16644
QTL_DBP	Circulatory System	Diastolic Blood Pressure	Quantitative	EUR	13:49373790-51045961	13	50008478	CA	C	0.1358	0.023532	0.003195	NA	NA	1.77e-13	12.753	819605	2	++	0.037506	Known	rs149930846	MODIFIER	Intron	TRIM13	ENSG00000204977	ENST00000378182	NA	NA	0.22564
QTL_DBP	Circulatory System	Diastolic Blood Pressure	Quantitative	ALL	13:58825257-59851970	13	59345883	A	T	0.2976	0.00955	0.001947	NA	NA	7.56e-11	10.121	1140620	11	-?-+++++++++	0.157272	Known	rs9597991	MODIFIER	Intergenic	-	-	-	NA	NA	0.12535
QTL_DBP	Circulatory System	Diastolic Blood Pressure	Quantitative	ALL	13:66253326-67285426	13	66763281	A	G	0.5404	0.01087	0.001606	NA	NA	1.51e-9	8.822	1286130	12	+++++-++-+++	0.345942	Novel	rs1866983	MODIFIER	Intron	PCDH9	ENSG00000184226	ENST00000377865	NA	NA	0.10414
QTL_DBP	Circulatory System	Diastolic Blood Pressure	Quantitative	ALL	13:71258299-73250613	13	71789890	C	A	0.2483	0.022065	0.002326	NA	NA	2.95e-21	20.531	1286130	12	+++++-+-++++	0.244703	Known	rs748676	MODIFIER	Intron	DACH1	ENSG00000276644	ENST00000613252	NA	NA	0.44485
QTL_DBP	Circulatory System	Diastolic Blood Pressure	Quantitative	ALL	13:79615742-80658463	13	80158463	A	AG	0.55	0.00766	0.001703	NA	NA	9.17e-10	9.038	1140620	11	-?-++-++-++-	0.105063	Known	rs56866051	MODIFIER	Intergenic	-	-	-	NA	NA	0.50902
QTL_DBP	Circulatory System	Diastolic Blood Pressure	Quantitative	ALL	13:96712767-97875821	13	97324249	T	C	0.2918	-0.012756	0.001716	NA	NA	3.76e-12	11.425	1286130	12	------------	0.449572	Known	rs4578507	MODIFIER	Intron	MBNL2	ENSG00000139793	ENST00000679496	NA	NA	0.48634
QTL_DBP	Circulatory System	Diastolic Blood Pressure	Quantitative	EUR	14:102263774-104655490	14	103393625	C	T	0.1308	-0.030282	0.003227	NA	NA	6.35e-21	20.197	819605	2	--	0.981544	Known	rs8014182	MODIFIER	Intron	MARK3	ENSG00000075413	ENST00000429436	NA	NA	0.27122
QTL_DBP	Circulatory System	Diastolic Blood Pressure	Quantitative	ALL	14:22344424-24866567	14	23396676	G	A	0.336	0.015063	0.001718	NA	NA	3.26e-16	15.487	1286130	12	+++++++-+-++	0.0037422	Known	rs452036	MODIFIER	Intron	MYH6	ENSG00000197616	ENST00000405093	NA	NA	0.33539
QTL_DBP	Circulatory System	Diastolic Blood Pressure	Quantitative	EUR	14:35130160-36189622	14	35689622	T	C	0.0879	-0.021914	0.003806	NA	NA	8.52e-9	8.069	819605	2	--	0.347201	Known	rs7155504	MODERATE	Missense	RALGAPA1	ENSG00000174373	ENST00000680220	c.2789A>G	p.Tyr930Cys	0.59528
QTL_DBP	Circulatory System	Diastolic Blood Pressure	Quantitative	EUR	14:49688639-51241023	14	50188639	G	C	0.0095	-0.084564	0.010975	NA	NA	1.31e-14	13.884	819605	2	--	5.22e-06	Known	rs72681869	MODERATE	Missense	SOS2	ENSG00000100485	ENST00000216373	c.572C>G	p.Pro191Arg	0.995
QTL_DBP	Circulatory System	Diastolic Blood Pressure	Quantitative	ALL	14:52407013-53407013	14	52907013	T	TA	0.7102	0.017229	0.002859	NA	NA	4.67e-8	7.331	458866	6	+??????+++++	0.488961	Known	rs59646316	MODIFIER	Intron	FERMT2	ENSG00000073712	ENST00000341590	NA	NA	0.66537
QTL_DBP	Circulatory System	Diastolic Blood Pressure	Quantitative	EUR	14:53453247-54458334	14	53955681	C	G	0.5477	0.013077	0.002158	NA	NA	1.36e-9	8.865	819605	2	++	0.602845	Known	rs2738265	MODIFIER	Intron	BMP4	ENSG00000125378	ENST00000245451	NA	NA	0.39645
QTL_DBP	Circulatory System	Diastolic Blood Pressure	Quantitative	ALL	14:55207387-56207387	14	55707387	G	A	0.2602	-0.010623	0.001785	NA	NA	2.26e-8	7.646	1286130	12	-----+------	0.686669	Known	rs12434554	MODIFIER	Intergenic	-	-	-	NA	NA	0.48522
QTL_DBP	Circulatory System	Diastolic Blood Pressure	Quantitative	EUR	14:58451556-61172399	14	60237271	C	T	0.2337	-0.017824	0.002533	NA	NA	1.97e-12	11.706	819605	2	--	0.096728	Known	rs7160041	MODIFIER	Downstream gene	-	ENSG00000254718	ENST00000529171	NA	NA	0.18354
QTL_DBP	Circulatory System	Diastolic Blood Pressure	Quantitative	EUR	14:69485063-70493892	14	69990087	A	C	0.5757	0.012776	0.002212	NA	NA	7.66e-9	8.116	819605	2	++	0.175937	Known	rs227424	MODIFIER	Intron	SMOC1	ENSG00000198732	ENST00000361956	NA	NA	0.22235
QTL_DBP	Circulatory System	Diastolic Blood Pressure	Quantitative	ALL	14:71458805-73411793	14	72812712	T	C	0.2938	-0.012797	0.001692	NA	NA	1.73e-17	16.763	1286130	12	+----+-+----	0.0997276	Known	rs4903064	MODIFIER	Intron	DPF3	ENSG00000205683	ENST00000556509	NA	NA	0.81041
QTL_DBP	Circulatory System	Diastolic Blood Pressure	Quantitative	EUR	14:76499746-77499746	14	76999746	C	T	0.1916	0.015554	0.002798	NA	NA	2.71e-8	7.566	819605	2	++	0.676819	Novel	rs61991610	MODIFIER	Intron	-	ENSG00000285966	ENST00000647580	NA	NA	0.40486
QTL_DBP	Circulatory System	Diastolic Blood Pressure	Quantitative	ALL	14:84825608-85847523	14	85326014	G	A	0.2482	-0.011376	0.001898	NA	NA	1.44e-8	7.842	1286130	12	-++--+-----+	0.438769	Known	rs35195423	MODIFIER	Intergenic	-	-	-	NA	NA	0.24024
QTL_DBP	Circulatory System	Diastolic Blood Pressure	Quantitative	ALL	14:88594445-89607291	14	89100811	C	T	0.4412	-0.011689	0.001622	NA	NA	1.23e-12	11.91	1286130	12	-----+------	0.0362365	Known	rs10141705	MODIFIER	Intergenic	-	-	-	NA	NA	0.36477
QTL_DBP	Circulatory System	Diastolic Blood Pressure	Quantitative	ALL	14:91380651-92655806	14	91920035	C	T	0.3179	0.014325	0.001704	NA	NA	1.32e-15	14.88	1286130	12	+++++++-+-+-	2.50455e-05	Known	rs17732513	MODIFIER	Intron	FBLN5	ENSG00000140092	ENST00000342058	NA	NA	0.91356
QTL_DBP	Circulatory System	Diastolic Blood Pressure	Quantitative	EUR	14:98712282-100878083	14	99657150	T	C	0.1715	0.017178	0.002839	NA	NA	1.44e-9	8.841	819605	2	++	0.06437	Known	rs36033161	LOW	Splice region	HHIPL1	ENSG00000182218	ENST00000330710	NA	NA	0.1071
QTL_DBP	Circulatory System	Diastolic Blood Pressure	Quantitative	ALL	15:39510042-42422571	15	41019601	T	C	0.5153	-0.015476	0.001604	NA	NA	5.23e-22	21.282	1286130	12	-------+---+	0.0789386	Known	rs2925345	MODIFIER	Intron	INO80	ENSG00000128908	ENST00000648947	NA	NA	0.16857
QTL_DBP	Circulatory System	Diastolic Blood Pressure	Quantitative	ALL	15:42793322-44395793	15	43556540	C	CA	0.2731	0.013162	0.002163	NA	NA	5.77e-11	10.239	1093560	10	??-++++---++	0.209917	Known	rs34579673	MODIFIER	Intron	PPIP5K1	ENSG00000168781	ENST00000420765	NA	NA	0.2317
QTL_DBP	Circulatory System	Diastolic Blood Pressure	Quantitative	EUR	15:47897441-50200946	15	48529153	G	A	0.0989	0.031929	0.003622	NA	NA	1.19e-18	17.923	819605	2	++	5.15e-05	Known	rs7170686	MODIFIER	Intron	FBN1	ENSG00000166147	ENST00000316623	NA	NA	0.07343
QTL_DBP	Circulatory System	Diastolic Blood Pressure	Quantitative	EUR	15:50544905-51633230	15	51133230	T	G	0.3911	-0.012218	0.00222	NA	NA	3.72e-8	7.429	819605	2	--	0.921701	Known	rs35975557	MODIFIER	Intron	MIR4713HG	ENSG00000259240	ENST00000559909	NA	NA	0.12065
QTL_DBP	Circulatory System	Diastolic Blood Pressure	Quantitative	EUR	15:52309383-53371406	15	52871406	G	A	0.1584	0.016786	0.00296	NA	NA	1.42e-8	7.848	819605	2	++	0.606603	Novel	rs80243702	MODIFIER	Intergenic	-	-	-	NA	NA	0.17838
QTL_DBP	Circulatory System	Diastolic Blood Pressure	Quantitative	EUR	15:61964034-62964034	15	62464034	A	G	0.2621	0.013789	0.002528	NA	NA	4.91e-8	7.309	819605	2	++	0.016933	Known	rs4775505	MODIFIER	Intron	TLN2	ENSG00000171914	ENST00000636159	NA	NA	0.44505
QTL_DBP	Circulatory System	Diastolic Blood Pressure	Quantitative	EUR	15:64538213-65565153	15	65057992	T	C	0.862	0.020062	0.003226	NA	NA	5.01e-10	9.3	819605	2	++	0.727956	Known	rs2946678	MODIFIER	Intron	RASL12	ENSG00000103710	ENST00000220062	NA	NA	0.2882
QTL_DBP	Circulatory System	Diastolic Blood Pressure	Quantitative	ALL	15:66077967-68357048	15	67645417	G	T	0.4944	0.013805	0.00165	NA	NA	1.44e-14	13.843	1286130	12	+++++++--+++	0.142345	Known	rs11637027	MODIFIER	Intron	MAP2K5	ENSG00000137764	ENST00000178640	NA	NA	0.25192
QTL_DBP	Circulatory System	Diastolic Blood Pressure	Quantitative	EUR	15:68623143-70137353	15	69291095	C	T	0.0198	-0.102898	0.008584	NA	NA	4.15e-33	32.382	819605	2	--	0.830556	Known	rs149453951	MODIFIER	Intron	-	ENSG00000259504	ENST00000558454	NA	NA	0.96089
QTL_DBP	Circulatory System	Diastolic Blood Pressure	Quantitative	ALL	15:70785746-71904950	15	71320175	T	G	0.3292	-0.018683	0.001657	NA	NA	9.75e-30	29.011	1286130	12	------------	0.436536	Known	rs1441358	MODIFIER	Intron	THSD4	ENSG00000187720	ENST00000261862	NA	NA	0.55634
QTL_DBP	Circulatory System	Diastolic Blood Pressure	Quantitative	ALL	15:72869346-76446679	15	74785026	C	A	0.4986	-0.027834	0.001759	NA	NA	1.50e-62	61.825	1286130	12	---+---++---	5.22563e-06	Known	rs1378942	MODIFIER	Intron	CSK	ENSG00000103653	ENST00000220003	NA	NA	0.25626
QTL_DBP	Circulatory System	Diastolic Blood Pressure	Quantitative	ALL	15:78148777-79447703	15	78775861	A	G	0.2801	-0.020781	0.001699	NA	NA	1.87e-36	35.728	1286130	12	--------+---	0.362334	Known	rs12438645	MODIFIER	Intron	ADAMTS7	ENSG00000136378	ENST00000388820	NA	NA	0.61321
QTL_DBP	Circulatory System	Diastolic Blood Pressure	Quantitative	EUR	15:80164902-81832588	15	80750475	A	G	0.4676	0.020423	0.002168	NA	NA	4.50e-21	20.347	819605	2	++	0.046261	Known	rs2627316	MODIFIER	Intron	ABHD17C	ENSG00000136379	ENST00000258884	NA	NA	0.11553
QTL_DBP	Circulatory System	Diastolic Blood Pressure	Quantitative	ALL	15:82354411-83906367	15	83284484	T	C	0.2203	-0.020396	0.002232	NA	NA	7.41e-19	18.13	1021300	9	???--+---+-+	0.461484	Known	rs113285762	MODIFIER	Intron	BNC1	ENSG00000169594	ENST00000345382	NA	NA	0.27647
QTL_DBP	Circulatory System	Diastolic Blood Pressure	Quantitative	EAS	15:84626310-85653250	15	85126310	C	T	0.0148	-0.063183	0.011141	NA	NA	1.42e-8	7.848	271253	4	----?	0.170558	Known	rs141141657	MODERATE	Missense	PDE8A	ENSG00000073417	ENST00000394553	c.2189C>T	p.Pro730Leu	0.48146
QTL_DBP	Circulatory System	Diastolic Blood Pressure	Quantitative	ALL	15:90347224-91490876	15	90885291	CT	C	0.2711	0.030568	0.001902	NA	NA	1.80e-56	55.744	1286130	12	+++++-++-+++	0.000776186	Known	rs11330240	MODIFIER	Intron	FES	ENSG00000182511	ENST00000328850	NA	NA	0.99113
QTL_DBP	Circulatory System	Diastolic Blood Pressure	Quantitative	ALL	15:94254827-96730339	15	96092669	T	G	0.7161	-0.020168	0.001856	NA	NA	2.56e-31	30.592	1286130	12	---+---+++-+	0.414736	Known	rs4984496	MODIFIER	Intron	-	ENSG00000275443	ENST00000619812	NA	NA	0.39079
QTL_DBP	Circulatory System	Diastolic Blood Pressure	Quantitative	ALL	16:11357892-12474850	16	11902089	T	TA	0.4085	0.010943	0.001839	NA	NA	6.49e-9	8.187	1140620	11	-?+++++-+-++	0.135424	Known	rs34522466	MODIFIER	Intron	GSPT1	ENSG00000103342	ENST00000434724	NA	NA	0.15555
QTL_DBP	Circulatory System	Diastolic Blood Pressure	Quantitative	ALL	16:1473226-2782169	16	2036420	C	T	0.0056	-0.141119	0.012816	NA	NA	3.34e-26	25.476	1005130	5	???--?-???--	0.00578367	Known	rs139491786	MODERATE	Missense	SLC9A3R2	ENSG00000065054	ENST00000424542	c.511C>T	p.Arg171Trp	1
QTL_DBP	Circulatory System	Diastolic Blood Pressure	Quantitative	EUR	16:19805521-21580730	16	20381010	G	A	0.1993	-0.029661	0.00277	NA	NA	9.34e-27	26.03	819605	2	--	3.14e-05	Known	rs77924615	MODIFIER	Intron	PDILT	ENSG00000169340	ENST00000302451	NA	NA	1
QTL_DBP	Circulatory System	Diastolic Blood Pressure	Quantitative	ALL	16:24187582-25348128	16	24721820	A	G	0.8389	0.016128	0.002209	NA	NA	9.19e-14	13.037	1286130	12	+++-+++-++++	0.194832	Known	rs200541	MODIFIER	Intron	TNRC6A	ENSG00000090905	ENST00000566108	NA	NA	0.21193
QTL_DBP	Circulatory System	Diastolic Blood Pressure	Quantitative	EUR	16:26969476-28082885	16	27469476	C	T	0.0335	0.034006	0.005944	NA	NA	1.06e-8	7.975	819605	2	++	0.305787	Known	rs61739285	MODERATE	Missense	GTF3C1	ENSG00000077235	ENST00000356183	c.4889G>A	p.Arg1630His	0.74694
QTL_DBP	Circulatory System	Diastolic Blood Pressure	Quantitative	EUR	16:29600583-31655858	16	30775606	C	T	0.2606	0.020682	0.002455	NA	NA	3.62e-17	16.441	819605	2	++	0.038388	Known	rs3747486	MODIFIER	3'UTR	RNF40	ENSG00000103549	ENST00000324685	NA	NA	0.0831
QTL_DBP	Circulatory System	Diastolic Blood Pressure	Quantitative	ALL	16:2990962-5411726	16	4853545	CT	C	0.3417	-0.016111	0.00186	NA	NA	1.22e-17	16.914	1140620	11	-?-+-----+--	0.255397	Known	rs34225938	MODIFIER	Intron	UBN1	ENSG00000118900	ENST00000262376	NA	NA	0.9966
QTL_DBP	Circulatory System	Diastolic Blood Pressure	Quantitative	ALL	16:49227559-50234135	16	49727559	G	A	0.2447	0.010978	0.001882	NA	NA	3.35e-9	8.475	1286130	12	+++-+++-+++-	0.60724	Known	rs61493221	MODIFIER	Intron	ZNF423	ENSG00000102935	ENST00000563137	NA	NA	0.47769
QTL_DBP	Circulatory System	Diastolic Blood Pressure	Quantitative	EUR	16:51045149-52125333	16	51599330	C	T	0.0733	0.025405	0.00413	NA	NA	7.68e-10	9.114	819605	2	++	0.211548	Known	rs118081127	MODIFIER	Intron	HNRNPA1L3	ENSG00000224578	ENST00000565308	NA	NA	0.22356
QTL_DBP	Circulatory System	Diastolic Blood Pressure	Quantitative	EUR	16:6033646-7056587	16	6540310	T	TA	0.6461	0.014958	0.002495	NA	NA	2.03e-9	8.692	819605	2	++	0.762254	Known	rs34562910	MODIFIER	Intron	RBFOX1	ENSG00000078328	ENST00000550418	NA	NA	0.11883
QTL_DBP	Circulatory System	Diastolic Blood Pressure	Quantitative	EUR	16:64184245-65184245	16	64684245	C	T	0.4703	0.012404	0.002246	NA	NA	3.34e-8	7.476	819605	2	++	0.829215	Known	rs9932690	MODIFIER	Intergenic	-	-	-	NA	NA	0.36621
QTL_DBP	Circulatory System	Diastolic Blood Pressure	Quantitative	ALL	16:65978002-67493479	16	66782091	A	G	0.0356	0.03729	0.005216	NA	NA	8.79e-13	12.056	1012410	7	???++?+-+?+-	0.364242	Known	rs72792102	MODIFIER	Intron	TERB1	ENSG00000249961	ENST00000433154	NA	NA	0.25633
QTL_DBP	Circulatory System	Diastolic Blood Pressure	Quantitative	ALL	16:67524831-68524831	16	68024831	CT	C	0.3841	0.01199	0.002219	NA	NA	1.75e-8	7.758	1014880	8	???++?+--+++	0.831706	Known	rs568848831	MODIFIER	Intron	DUS2	ENSG00000167264	ENST00000565263	NA	NA	0.76004
QTL_DBP	Circulatory System	Diastolic Blood Pressure	Quantitative	EUR	16:68574173-70839717	16	69171751	A	C	0.2286	-0.016103	0.002572	NA	NA	3.83e-10	9.417	819605	2	--	0.240733	Known	rs12920476	MODIFIER	Downstream gene	UTP4	ENSG00000141076	ENST00000314423	NA	NA	0.06585
QTL_DBP	Circulatory System	Diastolic Blood Pressure	Quantitative	ALL	16:71299429-72299429	16	71799429	C	T	0.8636	0.013942	0.002542	NA	NA	4.94e-8	7.306	1232660	10	?+++-?+-++++	0.0647868	Known	rs2334877	MODIFIER	Intron	AP1G1	ENSG00000166747	ENST00000299980	NA	NA	0.08694
QTL_DBP	Circulatory System	Diastolic Blood Pressure	Quantitative	EUR	16:73268327-74268327	16	73768327	G	A	0.3012	-0.013081	0.002389	NA	NA	4.36e-8	7.36	819605	2	--	0.676443	Known	rs56409228	MODIFIER	Intron	ZFHX3	ENSG00000140836	ENST00000641206	NA	NA	0.35902
QTL_DBP	Circulatory System	Diastolic Blood Pressure	Quantitative	EUR	16:80976550-82102836	16	81570243	G	T	0.5276	0.020588	0.002162	NA	NA	1.69e-21	20.773	819605	2	++	0.256272	Known	rs11640346	MODIFIER	Intron	CMIP	ENSG00000153815	ENST00000537098	NA	NA	0.19583
QTL_DBP	Circulatory System	Diastolic Blood Pressure	Quantitative	EUR	16:82118160-83543779	16	83012185	A	G	0.2503	0.023725	0.002538	NA	NA	8.94e-21	20.049	819605	2	++	0.08283	Known	rs7500448	MODIFIER	Intron	CDH13	ENSG00000140945	ENST00000567109	NA	NA	0.99996
QTL_DBP	Circulatory System	Diastolic Blood Pressure	Quantitative	AFR	16:85910016-87069660	16	86412881	A	T	0.1073	0.048494	0.007679	NA	NA	2.70e-10	9.569	125682	2	++	0.461063	Known	rs60618301	MODIFIER	Intergenic	-	-	-	NA	NA	0.57158
QTL_DBP	Circulatory System	Diastolic Blood Pressure	Quantitative	ALL	16:89103223-90497192	16	89637957	G	C	0.2468	0.0173	0.001755	NA	NA	3.46e-23	22.461	1286130	12	+++++-++-+++	0.132299	Known	rs1126464	MODERATE	Missense	DPEP1	ENSG00000015413	ENST00000690203	c.1051G>C	p.Glu351Gln	0.99628
QTL_DBP	Circulatory System	Diastolic Blood Pressure	Quantitative	ALL	17:12199312-13219743	17	12708129	G	A	0.4348	0.010804	0.001567	NA	NA	3.68e-12	11.434	1286130	12	+++++-+--+++	0.10068	Known	rs9894992	MODIFIER	Intron	MYOCD	ENSG00000141052	ENST00000425538	NA	NA	0.18294
QTL_DBP	Circulatory System	Diastolic Blood Pressure	Quantitative	EUR	17:15741770-16860368	17	16327176	G	A	0.456	-0.014059	0.002203	NA	NA	1.75e-10	9.757	819605	2	--	0.120727	Known	rs9890867	MODIFIER	Downstream gene	PIGL	ENSG00000108474	ENST00000225609	NA	NA	0.15521
QTL_DBP	Circulatory System	Diastolic Blood Pressure	Quantitative	ALL	17:17637376-18921733	17	18309300	G	T	0.4206	0.015304	0.001589	NA	NA	2.07e-19	18.685	1286130	12	++++++++++++	0.689405	Known	rs8076336	MODIFIER	Intron	TOP3A	ENSG00000177302	ENST00000321105	NA	NA	0.19551
QTL_DBP	Circulatory System	Diastolic Blood Pressure	Quantitative	ALL	17:1630981-2799881	17	2264074	GCTCCCAGAGTAACATCACCTCACTA	G	0.2562	-0.012808	0.002387	NA	NA	1.87e-9	8.727	676646	8	+--????-----	0.448755	Known	rs141256540	MODIFIER	Intron	SMG6	ENSG00000070366	ENST00000263073	NA	NA	0.92743
QTL_DBP	Circulatory System	Diastolic Blood Pressure	Quantitative	ALL	17:30337005-32199231	17	30924623	G	A	0.1897	-0.014538	0.002187	NA	NA	9.58e-10	9.019	1286130	12	----++-++---	0.00991138	Known	rs35840638	MODIFIER	Intron	ADAP2	ENSG00000184060	ENST00000330889	NA	NA	0.60778
QTL_DBP	Circulatory System	Diastolic Blood Pressure	Quantitative	ALL	17:37292127-39180972	17	38667935	C	T	0.0934	0.021222	0.002963	NA	NA	1.20e-11	10.919	1286130	12	-++++-++-+++	0.443746	Known	rs7221498	MODIFIER	Downstream gene	EPOP	ENSG00000273604	ENST00000621654	NA	NA	0.84081
QTL_DBP	Circulatory System	Diastolic Blood Pressure	Quantitative	EUR	17:3471916-4883505	17	4077854	G	C	0.3251	0.022628	0.002296	NA	NA	6.50e-23	22.187	819605	2	++	0.245415	Known	rs8074454	MODIFIER	Intron	ZZEF1	ENSG00000074755	ENST00000381638	NA	NA	0.52254
QTL_DBP	Circulatory System	Diastolic Blood Pressure	Quantitative	ALL	17:41008437-43871926	17	42771204	G	T	0.058	0.029813	0.003722	NA	NA	1.42e-14	13.849	1286130	12	++++++++++-+	0.28925	Known	rs111982267	MODIFIER	Upstream gene	VPS25	ENSG00000131475	ENST00000253794	NA	NA	0.75769
QTL_DBP	Circulatory System	Diastolic Blood Pressure	Quantitative	ALL	17:44496688-47407745	17	45095905	T	C	0.481	-0.016024	0.001615	NA	NA	5.06e-21	20.296	1286130	12	-----+-+-+-+	0.00741029	Known	rs2301597	MODIFIER	Intron	NMT1	ENSG00000136448	ENST00000258960	NA	NA	0.86841
QTL_DBP	Circulatory System	Diastolic Blood Pressure	Quantitative	ALL	17:47516611-49951200	17	49376082	A	G	0.3214	0.020077	0.001753	NA	NA	1.24e-30	29.905	1286130	12	+++++-++++++	0.293799	Known	rs12953014	MODIFIER	Intron	-	ENSG00000250948	ENST00000511322	NA	NA	0.38935
QTL_DBP	Circulatory System	Diastolic Blood Pressure	Quantitative	EUR	17:57852312-59826852	17	59197254	A	AT	0.32	0.018694	0.002518	NA	NA	1.14e-13	12.945	819605	2	++	0.269028	Known	rs35057236	MODIFIER	Intron	PRR11	ENSG00000068489	ENST00000262293	NA	NA	0.54104
QTL_DBP	Circulatory System	Diastolic Blood Pressure	Quantitative	ALL	17:60321799-61920889	17	61408032	C	T	0.6374	0.019323	0.001646	NA	NA	7.70e-30	29.113	1286130	12	+++++++-+-++	0.065585	Known	rs2240736	MODIFIER	Intron	TBX2	ENSG00000121068	ENST00000240328	NA	NA	0.4899
QTL_DBP	Circulatory System	Diastolic Blood Pressure	Quantitative	ALL	17:62172991-63982264	17	63478937	C	G	0.6176	-0.012687	0.001657	NA	NA	4.27e-12	11.37	1286130	12	------------	0.28777	Known	rs4295	MODIFIER	Intron	ACE	ENSG00000159640	ENST00000290866	NA	NA	0.34625
QTL_DBP	Circulatory System	Diastolic Blood Pressure	Quantitative	EUR	17:65695027-66719727	17	66195027	T	A	0.2279	0.015432	0.002733	NA	NA	1.64e-8	7.786	819605	2	++	0.819939	Known	rs34297329	MODIFIER	Upstream gene	CEP112	ENSG00000154240	ENST00000535342	NA	NA	0.20851
QTL_DBP	Circulatory System	Diastolic Blood Pressure	Quantitative	ALL	17:6690147-8814061	17	7877701	T	C	0.1444	0.023451	0.002139	NA	NA	1.57e-36	35.804	1286130	12	++++++++++++	0.301654	Known	rs74439044	MODIFIER	Intron	NAA38	ENSG00000183011	ENST00000576861	NA	NA	0.97899
QTL_DBP	Circulatory System	Diastolic Blood Pressure	Quantitative	ALL	17:76794219-77850243	17	77320798	A	G	0.4004	-0.016177	0.001566	NA	NA	5.11e-24	23.291	1286130	12	-------++---	0.564373	Known	rs1436138	MODIFIER	Intron	SEPTIN9	ENSG00000184640	ENST00000427177	NA	NA	0.99989
QTL_DBP	Circulatory System	Diastolic Blood Pressure	Quantitative	ALL	17:77938312-79302466	17	78449149	G	C	0.1403	-0.017303	0.002617	NA	NA	1.12e-10	9.95	1140620	11	-?---+--++-+	0.606232	Known	rs7223548	MODIFIER	Intron	DNAH17	ENSG00000187775	ENST00000389840	NA	NA	0.69471
QTL_DBP	Circulatory System	Diastolic Blood Pressure	Quantitative	EUR	17:79885145-81904793	17	81395658	A	AT	0.6683	-0.01747	0.002348	NA	NA	1.00e-13	12.998	819605	2	--	0.317181	Known	rs11373776	MODIFIER	Intron	BAHCC1	ENSG00000266074	ENST00000675386	NA	NA	0.99564
QTL_DBP	Circulatory System	Diastolic Blood Pressure	Quantitative	ALL	18:10339552-11435018	18	10873223	A	G	0.2714	-0.013209	0.001784	NA	NA	1.93e-13	12.714	1286130	12	---+-+-++---	0.741435	Known	rs12454132	MODIFIER	Intron	PIEZO2	ENSG00000154864	ENST00000674853	NA	NA	0.30501
QTL_DBP	Circulatory System	Diastolic Blood Pressure	Quantitative	ALL	18:21929640-24106934	18	22469706	T	C	0.3562	0.013414	0.001607	NA	NA	9.80e-17	16.009	1286130	12	++++-+++-+++	0.272083	Known	rs12962611	MODIFIER	Intergenic	-	-	-	NA	NA	0.25785
QTL_DBP	Circulatory System	Diastolic Blood Pressure	Quantitative	EUR	18:28022096-29157379	18	28542034	T	C	0.0593	-0.029117	0.004605	NA	NA	2.57e-10	9.591	819605	2	--	0.581142	Known	rs11665344	MODIFIER	Intergenic	-	-	-	NA	NA	0.04274
QTL_DBP	Circulatory System	Diastolic Blood Pressure	Quantitative	ALL	18:33005140-34093223	18	33574262	A	G	0.1164	0.022406	0.002578	NA	NA	7.28e-16	15.138	1286130	12	+++++++++-++	0.0941902	Known	rs4114858	MODIFIER	Upstream gene	ASXL3	ENSG00000141431	ENST00000269197	NA	NA	0.23191
QTL_DBP	Circulatory System	Diastolic Blood Pressure	Quantitative	ALL	18:43919326-46052352	18	44613588	A	AG	0.203	0.021612	0.002296	NA	NA	1.37e-18	17.864	1166820	10	?+?++++-+-++	0.734407	Known	rs138826355	MODIFIER	Intergenic	-	-	-	NA	NA	0.4902
QTL_DBP	Circulatory System	Diastolic Blood Pressure	Quantitative	ALL	18:50106871-51777694	18	50643268	T	A	0.3323	-0.014377	0.001651	NA	NA	5.60e-16	15.252	1286130	12	--------+---	0.130023	Known	rs7230482	MODIFIER	Intron	MAPK4	ENSG00000141639	ENST00000400384	NA	NA	0.20455
QTL_DBP	Circulatory System	Diastolic Blood Pressure	Quantitative	EUR	18:53627459-56009901	18	54325246	C	A	0.4139	0.019209	0.002236	NA	NA	8.64e-18	17.064	819605	2	++	0.373011	Known	rs34163044	MODIFIER	Intron	STARD6	ENSG00000174448	ENST00000307844	NA	NA	0.54427
QTL_DBP	Circulatory System	Diastolic Blood Pressure	Quantitative	EUR	18:58488465-59494816	18	58992544	C	T	0.3692	-0.014198	0.002241	NA	NA	2.36e-10	9.626	819605	2	--	0.769964	Known	rs35464275	MODIFIER	Upstream gene	OACYLP	ENSG00000224367	ENST00000417918	NA	NA	0.78072
QTL_DBP	Circulatory System	Diastolic Blood Pressure	Quantitative	EUR	18:76160151-77178759	18	76661289	T	C	0.5465	0.013174	0.002256	NA	NA	5.23e-9	8.281	819605	2	++	0.870365	Novel	rs7232557	MODIFIER	Intron	LINC00683	ENSG00000266256	ENST00000670438	NA	NA	0.86408
QTL_DBP	Circulatory System	Diastolic Blood Pressure	Quantitative	ALL	18:159829-1328629	18	786568	T	C	0.2177	-0.016407	0.001833	NA	NA	3.26e-17	16.487	1286130	12	-----+-+-+--	0.364449	Known	rs66563455	MODIFIER	Intron	YES1	ENSG00000176105	ENST00000314574	NA	NA	0.60607
QTL_DBP	Circulatory System	Diastolic Blood Pressure	Quantitative	ALL	18:78901324-79901324	18	79401324	G	A	0.0362	-0.034243	0.005269	NA	NA	1.96e-9	8.708	1014880	8	???--?--+---	0.348438	Known	rs117777118	MODIFIER	Intron	NFATC1	ENSG00000131196	ENST00000427363	NA	NA	0.99986
QTL_DBP	Circulatory System	Diastolic Blood Pressure	Quantitative	ALL	19:720322-2744904	19	1833651	G	A	0.4094	0.011772	0.001694	NA	NA	1.75e-12	11.758	1286130	12	-++++++++-++	0.657074	Known	rs12975656	MODIFIER	Intron	REXO1	ENSG00000079313	ENST00000170168	NA	NA	0.22418
QTL_DBP	Circulatory System	Diastolic Blood Pressure	Quantitative	EUR	19:9445644-13009326	19	11416083	G	A	0.5761	0.024437	0.002324	NA	NA	7.36e-26	25.133	819605	2	++	0.853944	Known	rs160838	MODERATE	Missense	RGL3	ENSG00000205517	ENST00000380456	c.491C>T	p.Ala164Val	1
QTL_DBP	Circulatory System	Diastolic Blood Pressure	Quantitative	ALL	19:14649871-15704695	19	15196544	T	G	0.6323	-0.011435	0.001658	NA	NA	1.11e-11	10.954	1286130	12	------------	0.686028	Known	rs34547756	MODIFIER	Intron	NOTCH3	ENSG00000074181	ENST00000263388	NA	NA	0.32372
QTL_DBP	Circulatory System	Diastolic Blood Pressure	Quantitative	ALL	19:16543995-20145264	19	17108295	G	A	0.3115	0.014677	0.001655	NA	NA	2.59e-17	16.587	1286130	12	-+++++++++++	0.0834598	Known	rs7246865	MODIFIER	Intron	MYO9B	ENSG00000099331	ENST00000682292	NA	NA	0.46228
QTL_DBP	Circulatory System	Diastolic Blood Pressure	Quantitative	EUR	19:21196442-22353532	19	21729953	A	G	0.5671	0.014723	0.002164	NA	NA	1.02e-11	10.991	819605	2	++	0.396414	Known	rs35717293	MODIFIER	Intron	ZNF100	ENSG00000197020	ENST00000358296	NA	NA	0.22537
QTL_DBP	Circulatory System	Diastolic Blood Pressure	Quantitative	ALL	19:29239878-30721387	19	29804084	G	T	0.2572	0.025238	0.00189	NA	NA	1.43e-41	40.844	1286130	12	+++++-+-+++-	0.459398	Known	rs62104477	MODIFIER	Intergenic	-	-	-	NA	NA	0.26658
QTL_DBP	Circulatory System	Diastolic Blood Pressure	Quantitative	ALL	19:30835007-32616354	19	31422783	CT	C	0.5945	-0.014282	0.001787	NA	NA	7.78e-16	15.109	1140620	11	-?-+----+---	0.578892	Known	rs67358239	MODIFIER	Intron	-	ENSG00000267636	ENST00000591132	NA	NA	0.14514
QTL_DBP	Circulatory System	Diastolic Blood Pressure	Quantitative	EUR	19:4439381-5439381	19	4939381	C	CT	0.3868	0.013105	0.002266	NA	NA	7.32e-9	8.135	819605	2	++	0.021555	Known	rs11401601	MODIFIER	Intron	UHRF1	ENSG00000276043	ENST00000650932	NA	NA	0.91472
QTL_DBP	Circulatory System	Diastolic Blood Pressure	Quantitative	EUR	19:39733606-41406280	19	40594500	C	G	0.2661	0.020709	0.002494	NA	NA	1.01e-16	15.995	819605	2	++	0.037993	Known	rs11083560	MODIFIER	Downstream gene	SHKBP1	ENSG00000160410	ENST00000291842	NA	NA	0.71843
QTL_DBP	Circulatory System	Diastolic Blood Pressure	Quantitative	EUR	19:44737513-45805950	19	45241584	A	G	0.2568	0.018869	0.002491	NA	NA	3.59e-14	13.444	819605	2	++	0.071573	Known	rs73036517	MODIFIER	Intron	EXOC3L2	ENSG00000283632	ENST00000413988	NA	NA	0.13794
QTL_DBP	Circulatory System	Diastolic Blood Pressure	Quantitative	EUR	19:48200572-50144388	19	48702851	C	G	0.4944	0.011939	0.002156	NA	NA	3.07e-8	7.513	819605	2	++	0.039598	Known	rs679574	MODIFIER	Intron	FUT2	ENSG00000176920	ENST00000425340	NA	NA	0.10919
QTL_DBP	Circulatory System	Diastolic Blood Pressure	Quantitative	ALL	19:6725855-8842034	19	7257979	C	G	0.1183	-0.052609	0.002999	NA	NA	3.55e-69	68.45	1014880	8	???--?------	0.0022774	Known	rs12978472	MODIFIER	Intron	INSR	ENSG00000171105	ENST00000302850	NA	NA	1
QTL_DBP	Circulatory System	Diastolic Blood Pressure	Quantitative	ALL	20:9891813-12427453	20	10985350	G	A	0.473	0.026156	0.001517	NA	NA	1.47e-67	66.833	1286130	12	++++++++++++	0.0403356	Known	rs1887320	MODIFIER	Intron	-	ENSG00000270792	ENST00000605292	NA	NA	0.70718
QTL_DBP	Circulatory System	Diastolic Blood Pressure	Quantitative	ALL	20:18974695-20035962	20	19495886	G	A	0.3083	-0.014898	0.001661	NA	NA	1.96e-18	17.707	1286130	12	-------++--+	0.00721964	Known	rs6046140	MODIFIER	Intron	SLC24A3	ENSG00000185052	ENST00000328041	NA	NA	0.30329
QTL_DBP	Circulatory System	Diastolic Blood Pressure	Quantitative	ALL	20:20530522-22004609	20	21260820	G	A	0.643	-0.011053	0.001638	NA	NA	2.03e-11	10.694	1286130	12	---+----++--	0.292342	Known	rs6047333	MODIFIER	Intergenic	-	-	-	NA	NA	0.16381
QTL_DBP	Circulatory System	Diastolic Blood Pressure	Quantitative	EUR	20:25170151-26752163	20	26252163	C	T	0.0504	-0.029967	0.005235	NA	NA	1.04e-8	7.984	819605	2	--	0.770061	Known	rs117280289	MODIFIER	Upstream gene	MIR663AHG	ENSG00000227195	ENST00000670137	NA	NA	0.58495
QTL_DBP	Circulatory System	Diastolic Blood Pressure	Quantitative	EUR	20:29794983-34270982	20	31552075	G	A	0.1497	-0.02426	0.003072	NA	NA	2.85e-15	14.545	819605	2	--	0.778865	Known	rs6058087	MODIFIER	Downstream gene	MCTS2	ENSG00000101898	ENST00000394552	NA	NA	0.01438
QTL_DBP	Circulatory System	Diastolic Blood Pressure	Quantitative	EUR	20:35892378-37127884	20	36605789	C	T	0.0882	-0.028575	0.003824	NA	NA	7.87e-14	13.104	819605	2	--	0.230525	Known	rs2232909	MODIFIER	5'UTR	RAB5IF	ENSG00000101084	ENST00000344795	NA	NA	0.38291
QTL_DBP	Circulatory System	Diastolic Blood Pressure	Quantitative	ALL	20:37700488-38720686	20	38206460	A	G	0.4342	-0.010148	0.001568	NA	NA	3.89e-12	11.41	1286130	12	+------+---+	0.0186295	Known	rs2881138	MODIFIER	Downstream gene	KIAA1755	ENSG00000149633	ENST00000279024	NA	NA	0.11012
QTL_DBP	Circulatory System	Diastolic Blood Pressure	Quantitative	ALL	20:3606403-4942455	20	4122307	G	A	0.6806	0.014246	0.001763	NA	NA	1.47e-14	13.834	1239080	11	?+++++++-++-	0.376329	Known	rs1741288	MODIFIER	Intron	SMOX	ENSG00000088826	ENST00000493223	NA	NA	0.9391
QTL_DBP	Circulatory System	Diastolic Blood Pressure	Quantitative	ALL	20:40485067-42141499	20	41626096	C	T	0.4299	-0.016087	0.001593	NA	NA	1.45e-22	21.837	1286130	12	-----+-+----	0.0161122	Known	rs6102506	MODIFIER	Intron	-	ENSG00000288843	ENST00000685138	NA	NA	0.36957
QTL_DBP	Circulatory System	Diastolic Blood Pressure	Quantitative	ALL	20:43617885-44709612	20	44181555	C	G	0.1964	0.018408	0.001922	NA	NA	1.66e-19	18.78	1286130	12	++++++++++++	0.649352	Known	rs6017285	MODIFIER	Intron	JPH2	ENSG00000149596	ENST00000372980	NA	NA	0.82019
QTL_DBP	Circulatory System	Diastolic Blood Pressure	Quantitative	ALL	20:48091404-49706904	20	48610027	A	G	0.4016	-0.013837	0.001569	NA	NA	2.15e-17	16.668	1286130	12	--------+---	0.486058	Known	rs4810833	MODIFIER	Intergenic	-	-	-	NA	NA	0.47293
QTL_DBP	Circulatory System	Diastolic Blood Pressure	Quantitative	ALL	20:50933741-52202407	20	51492442	G	A	0.5804	0.014746	0.001588	NA	NA	1.19e-18	17.925	1286130	12	+++++++---++	0.644723	Known	rs6021247	MODIFIER	Intron	NFATC2	ENSG00000101096	ENST00000371564	NA	NA	0.99786
QTL_DBP	Circulatory System	Diastolic Blood Pressure	Quantitative	EUR	20:52625077-53670248	20	53154858	C	T	0.2283	0.017012	0.002572	NA	NA	3.73e-11	10.428	819605	2	++	0.631829	Known	rs2107322	MODIFIER	Intron	TSHZ2	ENSG00000182463	ENST00000371497	NA	NA	0.12964
QTL_DBP	Circulatory System	Diastolic Blood Pressure	Quantitative	ALL	20:58381440-59791829	20	59164754	C	T	0.1135	0.035624	0.002503	NA	NA	7.29e-47	46.137	1286130	12	++++++++++++	0.124307	Known	rs73306874	MODIFIER	Intron	ZNF831	ENSG00000124203	ENST00000371030	NA	NA	0.83412
QTL_DBP	Circulatory System	Diastolic Blood Pressure	Quantitative	ALL	20:5798700-7235450	20	6364542	G	GT	0.6692	0.01614	0.00176	NA	NA	6.14e-18	17.212	1286130	12	++++++++++++	0.68022	Known	rs11480102	MODIFIER	Intergenic	-	-	-	NA	NA	0.12104
QTL_DBP	Circulatory System	Diastolic Blood Pressure	Quantitative	EUR	20:61975466-62975466	20	62475466	G	C	0.005	0.114452	0.016772	NA	NA	8.85e-12	11.053	819605	2	++	0.906787	Known	rs200383755	MODERATE	Missense	GATA5	ENSG00000130700	ENST00000252997	c.56C>G	p.Ser19Trp	0.99994
QTL_DBP	Circulatory System	Diastolic Blood Pressure	Quantitative	ALL	20:63136796-64625343	20	64075881	CTTTCT	C	0.2426	0.022342	0.002723	NA	NA	5.41e-17	16.267	531131	7	-?+????--++-	0.118662	Known	rs141039858	MODIFIER	Intron	RGS19	ENSG00000171700	ENST00000395042	NA	NA	0.95236
QTL_DBP	Circulatory System	Diastolic Blood Pressure	Quantitative	EUR	20:8129608-9154904	20	8635941	A	G	0.3627	-0.016209	0.002253	NA	NA	6.27e-13	12.203	819605	2	--	1.01e-07	Known	rs6039211	MODIFIER	Intron	PLCB1	ENSG00000182621	ENST00000338037	NA	NA	0.49674
QTL_DBP	Circulatory System	Diastolic Blood Pressure	Quantitative	EUR	21:14684047-15710390	21	15204463	G	A	0.333	0.015381	0.002358	NA	NA	6.90e-11	10.161	819605	2	++	0.496859	Known	rs2823139	MODIFIER	Intron	-	ENSG00000288555	ENST00000673983	NA	NA	0.46751
QTL_DBP	Circulatory System	Diastolic Blood Pressure	Quantitative	ALL	21:28236843-29469175	21	28747200	A	G	0.3213	-0.011808	0.001654	NA	NA	1.04e-11	10.983	1286130	12	-----------+	0.664879	Known	rs4817256	MODIFIER	Downstream gene	U6	ENSG00000283300	ENST00000637157	NA	NA	0.29576
QTL_DBP	Circulatory System	Diastolic Blood Pressure	Quantitative	ALL	21:31798829-32798829	21	32298829	T	C	0.0474	-0.027104	0.004154	NA	NA	5.90e-9	8.229	1279710	11	-----?--+---	0.401279	Known	rs2298359	MODIFIER	Upstream gene	MRAP	ENSG00000170262	ENST00000303645	NA	NA	0.99881
QTL_DBP	Circulatory System	Diastolic Blood Pressure	Quantitative	EUR	21:33371739-34780344	21	34221526	G	A	0.1264	0.026572	0.003336	NA	NA	1.65e-15	14.783	819605	2	++	0.30341	Known	rs28451064	MODIFIER	Intron	-	ENSG00000214955	ENST00000427022	NA	NA	0.93829
QTL_DBP	Circulatory System	Diastolic Blood Pressure	Quantitative	EUR	21:35817422-36963466	21	36317422	C	G	0.1202	0.02387	0.003493	NA	NA	8.28e-12	11.082	819605	2	++	0.240172	Known	rs8131909	MODIFIER	Upstream gene	MORC3	ENSG00000159256	ENST00000400485	NA	NA	0.39794
QTL_DBP	Circulatory System	Diastolic Blood Pressure	Quantitative	ALL	21:37941364-39202472	21	38447907	C	T	0.3038	0.017223	0.001807	NA	NA	1.13e-25	24.946	1286130	12	--++++++++++	0.998402	Known	rs2836411	MODIFIER	Intron	ERG	ENSG00000157554	ENST00000288319	NA	NA	1
QTL_DBP	Circulatory System	Diastolic Blood Pressure	Quantitative	ALL	21:41545722-42610746	21	42052039	G	A	0.3587	0.012634	0.001758	NA	NA	6.65e-11	10.177	1286130	12	+++++-++--++	0.211719	Known	rs220249	MODIFIER	Intron	ZNF295-AS1	ENSG00000237232	ENST00000676087	NA	NA	0.98242
QTL_DBP	Circulatory System	Diastolic Blood Pressure	Quantitative	ALL	21:42798816-44208033	21	43301286	C	T	0.0335	0.040115	0.005559	NA	NA	1.81e-13	12.742	1012410	7	???-+?+++?++	0.338496	Known	rs78604463	MODIFIER	Intergenic	-	-	-	NA	NA	0.75909
QTL_DBP	Circulatory System	Diastolic Blood Pressure	Quantitative	ALL	22:17412475-18506117	22	17996306	T	C	0.2041	0.013545	0.002102	NA	NA	1.67e-14	13.778	1286130	12	+++-+-+-+-++	0.256202	Known	rs9618180	MODIFIER	Intron	MICAL3	ENSG00000243156	ENST00000441493	NA	NA	0.32861
QTL_DBP	Circulatory System	Diastolic Blood Pressure	Quantitative	ALL	22:27133571-28214323	22	27658859	G	A	0.5081	-0.012846	0.001563	NA	NA	7.03e-18	17.153	1286130	12	--+--+------	0.159847	Known	rs9608637	MODIFIER	Intergenic	-	-	-	NA	NA	0.78255
QTL_DBP	Circulatory System	Diastolic Blood Pressure	Quantitative	ALL	22:28268182-29560745	22	29054935	A	G	0.4068	-0.008951	0.001585	NA	NA	4.81e-15	14.318	1286130	12	++---+---+--	0.32437	Known	rs2179129	MODIFIER	Downstream gene	C22orf31	ENSG00000100249	ENST00000216071	NA	NA	0.73428
QTL_DBP	Circulatory System	Diastolic Blood Pressure	Quantitative	EUR	22:29781733-30943359	22	30440326	T	C	0.5105	0.014726	0.002172	NA	NA	1.20e-11	10.92	819605	2	++	0.006611	Known	rs5753137	MODIFIER	Downstream gene	-	ENSG00000273428	ENST00000607893	NA	NA	0.1238
QTL_DBP	Circulatory System	Diastolic Blood Pressure	Quantitative	EUR	22:32257328-33328453	22	32778296	AT	A	0.5153	-0.012303	0.002174	NA	NA	1.52e-8	7.818	819605	2	--	0.000607	Known	rs66798314	MODIFIER	Intron	SYN3	ENSG00000185666	ENST00000358763	NA	NA	0.08206
QTL_DBP	Circulatory System	Diastolic Blood Pressure	Quantitative	ALL	22:39573245-42784794	22	40134919	T	C	0.2229	-0.015041	0.001851	NA	NA	2.31e-18	17.637	1286130	12	-----+---+--	0.459984	Known	rs8136580	MODIFIER	Intron	TNRC6B	ENSG00000100354	ENST00000402203	NA	NA	0.17929
QTL_DBP	Circulatory System	Diastolic Blood Pressure	Quantitative	ALL	22:46294838-47338969	22	46806794	C	T	0.7147	-0.010929	0.001709	NA	NA	2.06e-9	8.686	1286130	12	-------+----	0.928846	Known	rs801652	MODIFIER	Intron	TBC1D22A	ENSG00000054611	ENST00000337137	NA	NA	0.17179
QTL_EGFR	Genitourinary	Estimated Glomerular Filtration Rate Serum Creatinine	Quantitative	EUR	1:10012910-11296635	1	10630891	C	T	0.0595	0.035698	0.00454	NA	NA	3.75e-15	14.426	800753	2	++	0.587586	Known	rs17035482	MODIFIER	Downstream gene	PEX14	ENSG00000142655	ENST00000356607	NA	NA	0.96674
QTL_EGFR	Genitourinary	Estimated Glomerular Filtration Rate Serum Creatinine	Quantitative	ALL	1:99833488-101105485	1	100342807	A	G	0.3561	-0.016646	0.001806	NA	NA	1.31e-18	17.882	1038320	10	-------+--	0.177453	Known	rs11166440	MODIFIER	Upstream gene	-	ENSG00000223906	ENST00000446055	NA	NA	0.70057
QTL_EGFR	Genitourinary	Estimated Glomerular Filtration Rate Serum Creatinine	Quantitative	EUR	1:108733663-110035119	1	109480274	A	C	0.2376	-0.026858	0.002348	NA	NA	2.68e-30	29.572	800753	2	--	0.654383	Known	rs569670	MODIFIER	3'UTR	SYPL2	ENSG00000143028	ENST00000369872	NA	NA	0.02883
QTL_EGFR	Genitourinary	Estimated Glomerular Filtration Rate Serum Creatinine	Quantitative	EUR	1:110985955-113593074	1	112712834	C	A	0.1283	-0.045629	0.002977	NA	NA	5.03e-53	52.298	800753	2	--	0.013674	Known	rs34611728	MODERATE	Missense	PPM1J	ENSG00000155367	ENST00000309276	c.639G>T	p.Leu213Phe	0.35348
QTL_EGFR	Genitourinary	Estimated Glomerular Filtration Rate Serum Creatinine	Quantitative	EUR	1:114024608-115249357	1	114693436	G	A	0.1277	0.023224	0.002981	NA	NA	6.67e-15	14.176	800753	2	++	0.186305	Known	rs17602729	HIGH	Stop gained	AMPD1	ENSG00000116748	ENST00000520113	c.34C>T	p.Gln12Ter	0.86546
QTL_EGFR	Genitourinary	Estimated Glomerular Filtration Rate Serum Creatinine	Quantitative	ALL	1:115972496-116980987	1	116474918	G	C	0.2356	0.015477	0.002031	NA	NA	2.43e-12	11.615	1038320	10	++++++++++	0.296643	Known	rs12082846	MODIFIER	Intron	LINC01762	ENSG00000233154	ENST00000423907	NA	NA	0.17256
QTL_EGFR	Genitourinary	Estimated Glomerular Filtration Rate Serum Creatinine	Quantitative	EUR	1:118120980-119351925	1	118669274	C	G	0.086	0.020142	0.003561	NA	NA	1.55e-8	7.811	800753	2	++	0.659315	Known	rs10923644	MODIFIER	Intergenic	-	-	-	NA	NA	0.0212
QTL_EGFR	Genitourinary	Estimated Glomerular Filtration Rate Serum Creatinine	Quantitative	ALL	1:14649131-16818263	1	15528628	G	C	0.3171	-0.017414	0.001819	NA	NA	8.28e-21	20.082	1038320	10	-----+----	0.0264752	Known	rs7546668	MODIFIER	Intron	DNAJC16	ENSG00000116138	ENST00000375847	NA	NA	0.18823
QTL_EGFR	Genitourinary	Estimated Glomerular Filtration Rate Serum Creatinine	Quantitative	ALL	1:149510529-152029951	1	150964929	C	T	0.1829	0.040463	0.002248	NA	NA	9.73e-70	69.012	1038320	10	+++-+-+-++	0.172388	Known	rs198325	MODIFIER	Downstream gene	CERS2	ENSG00000143418	ENST00000368954	NA	NA	0.3953
QTL_EGFR	Genitourinary	Estimated Glomerular Filtration Rate Serum Creatinine	Quantitative	ALL	1:154376105-156736330	1	155199139	G	A	0.4335	0.022708	0.001753	NA	NA	2.96e-38	37.529	1038320	10	++++++++++	0.0481882	Known	rs7366775	MODIFIER	Intron	THBS3	ENSG00000169231	ENST00000368378	NA	NA	0.66531
QTL_EGFR	Genitourinary	Estimated Glomerular Filtration Rate Serum Creatinine	Quantitative	ALL	1:163111873-164297435	1	163770480	A	G	0.4888	-0.01746	0.001743	NA	NA	5.04e-21	20.297	1038320	10	------+---	0.00588829	Known	rs4442348	MODIFIER	Upstream gene	-	ENSG00000228289	ENST00000412705	NA	NA	0.50452
QTL_EGFR	Genitourinary	Estimated Glomerular Filtration Rate Serum Creatinine	Quantitative	ALL	1:170941352-172899170	1	171509567	T	A	0.4418	0.011473	0.00179	NA	NA	5.91e-12	11.228	1038320	10	+-+++-++++	0.431395	Known	rs6700683	MODIFIER	Intron	PRRC2C	ENSG00000117523	ENST00000647382	NA	NA	0.7519
QTL_EGFR	Genitourinary	Estimated Glomerular Filtration Rate Serum Creatinine	Quantitative	ALL	1:17950445-18999753	1	18483855	G	C	0.1178	0.027504	0.002636	NA	NA	5.10e-23	22.293	1038320	10	+++++++-++	0.227189	Known	rs6667069	MODIFIER	3'UTR	KLHDC7A	ENSG00000179023	ENST00000400664	NA	NA	0.40865
QTL_EGFR	Genitourinary	Estimated Glomerular Filtration Rate Serum Creatinine	Quantitative	EUR	1:180429236-181440413	1	180936558	C	T	0.3065	0.02275	0.002178	NA	NA	1.54e-25	24.813	800753	2	++	0.355237	Known	rs3795503	LOW	Synonymous	KIAA1614	ENSG00000135835	ENST00000367588	NA	NA	0.99992
QTL_EGFR	Genitourinary	Estimated Glomerular Filtration Rate Serum Creatinine	Quantitative	EUR	1:182473067-183636570	1	183010411	C	T	0.4025	-0.016393	0.002042	NA	NA	9.91e-16	15.004	800753	2	--	0.666627	Known	rs12138049	MODIFIER	Intergenic	-	-	-	NA	NA	0.05262
QTL_EGFR	Genitourinary	Estimated Glomerular Filtration Rate Serum Creatinine	Quantitative	ALL	1:184095862-187339494	1	184702964	G	A	0.0154	-0.094952	0.007448	NA	NA	1.78e-34	33.749	982441	7	?--?-+-?--	0.579311	Known	rs78444298	MODERATE	Missense	EDEM3	ENSG00000116406	ENST00000318130	c.2236C>T	p.Pro746Ser	1
QTL_EGFR	Genitourinary	Estimated Glomerular Filtration Rate Serum Creatinine	Quantitative	EUR	1:19314567-20314567	1	19814567	G	A	0.0011	-0.331764	0.031862	NA	NA	2.17e-25	24.663	800753	2	--	0.708805	Known	rs36095412	HIGH	Stop gained	RNF186	ENSG00000178828	ENST00000375121	c.535C>T	p.Arg179Ter	1
QTL_EGFR	Genitourinary	Estimated Glomerular Filtration Rate Serum Creatinine	Quantitative	EUR	1:520217-2774109	1	2181022	T	C	0.467	-0.015643	0.002029	NA	NA	1.26e-14	13.899	800753	2	--	0.480504	Known	rs882785	MODIFIER	Intron	PRKCZ	ENSG00000067606	ENST00000378567	NA	NA	0.52296
QTL_EGFR	Genitourinary	Estimated Glomerular Filtration Rate Serum Creatinine	Quantitative	EUR	1:199800775-202546812	1	201047168	G	A	0.1181	0.038655	0.003082	NA	NA	4.39e-36	35.358	800753	2	++	0.000679	Known	rs3850625	MODERATE	Missense	CACNA1S	ENSG00000081248	ENST00000362061	c.4615C>T	p.Arg1539Cys	1
QTL_EGFR	Genitourinary	Estimated Glomerular Filtration Rate Serum Creatinine	Quantitative	EUR	1:205012084-206015457	1	205515457	A	G	0.0897	-0.019979	0.003585	NA	NA	2.50e-8	7.601	800753	2	--	0.996784	Known	rs138034423	MODIFIER	Intron	CDK18	ENSG00000117266	ENST00000429964	NA	NA	0.19286
QTL_EGFR	Genitourinary	Estimated Glomerular Filtration Rate Serum Creatinine	Quantitative	EUR	1:206544014-208382347	1	207058406	A	T	0.5452	-0.012655	0.002026	NA	NA	4.20e-10	9.376	800753	2	--	0.267039	Known	rs2808454	MODIFIER	Intron	PFKFB2	ENSG00000123836	ENST00000367080	NA	NA	0.16693
QTL_EGFR	Genitourinary	Estimated Glomerular Filtration Rate Serum Creatinine	Quantitative	EUR	1:20959575-21996799	1	21493549	A	G	0.3886	-0.013888	0.002094	NA	NA	3.31e-11	10.481	800753	2	--	0.780503	Known	rs12132412	MODIFIER	Intergenic	-	-	-	NA	NA	0.82274
QTL_EGFR	Genitourinary	Estimated Glomerular Filtration Rate Serum Creatinine	Quantitative	ALL	1:210705168-212734220	1	211239253	C	T	0.3096	0.013894	0.001849	NA	NA	3.31e-12	11.48	1038320	10	+++++--+++	0.578334	Known	rs3125824	MODIFIER	Intergenic	-	-	-	NA	NA	0.11753
QTL_EGFR	Genitourinary	Estimated Glomerular Filtration Rate Serum Creatinine	Quantitative	ALL	1:213959131-215139718	1	214571550	T	C	0.7797	-0.018577	0.002086	NA	NA	1.14e-17	16.942	1038320	10	-----+---+	0.919337	Known	rs7535253	MODIFIER	Intergenic	-	-	-	NA	NA	0.66539
QTL_EGFR	Genitourinary	Estimated Glomerular Filtration Rate Serum Creatinine	Quantitative	ALL	1:216848447-217902323	1	217365852	A	G	0.7772	-0.01379	0.002021	NA	NA	1.28e-11	10.893	1038320	10	---------+	0.948897	Known	rs2646825	MODIFIER	Intergenic	-	-	-	NA	NA	0.06242
QTL_EGFR	Genitourinary	Estimated Glomerular Filtration Rate Serum Creatinine	Quantitative	ALL	1:220300832-221462619	1	220827800	A	C	0.0789	0.034294	0.003373	NA	NA	6.31e-22	21.2	985015	8	?++?++++++	0.604905	Known	rs61830291	MODIFIER	Upstream gene	LINC01352	ENSG00000238078	ENST00000431347	NA	NA	0.88521
QTL_EGFR	Genitourinary	Estimated Glomerular Filtration Rate Serum Creatinine	Quantitative	ALL	1:226227624-227290243	1	226756122	G	GA	0.4381	-0.012414	0.001865	NA	NA	2.91e-9	8.536	991263	9	?-----++--	0.131302	Known	rs200676443	MODIFIER	Intergenic	-	-	-	NA	NA	0.27144
QTL_EGFR	Genitourinary	Estimated Glomerular Filtration Rate Serum Creatinine	Quantitative	EUR	1:227624015-228873289	1	228372293	C	T	0.4942	-0.012336	0.001997	NA	NA	6.52e-10	9.186	800753	2	--	0.296927	Known	rs500049	MODERATE	Missense	OBSCN	ENSG00000154358	ENST00000680850	c.24386C>T	p.Ala8129Val	0.26714
QTL_EGFR	Genitourinary	Estimated Glomerular Filtration Rate Serum Creatinine	Quantitative	ALL	1:22446699-23967144	1	23371627	C	G	0.0766	0.032665	0.003125	NA	NA	6.21e-25	24.207	1038320	10	++++++++++	0.0655536	Known	rs754984	MODIFIER	Upstream gene	ZNF436	ENSG00000125945	ENST00000314011	NA	NA	0.53314
QTL_EGFR	Genitourinary	Estimated Glomerular Filtration Rate Serum Creatinine	Quantitative	ALL	1:242478260-243984823	1	243295620	A	G	0.5209	0.019544	0.001729	NA	NA	4.04e-28	27.393	1038320	10	+++++-+++-	0.0763137	Known	rs2490395	MODIFIER	Intron	SDCCAG8	ENSG00000054282	ENST00000366541	NA	NA	0.29282
QTL_EGFR	Genitourinary	Estimated Glomerular Filtration Rate Serum Creatinine	Quantitative	EUR	1:244916778-245918809	1	245417982	GA	G	0.6464	-0.012072	0.002115	NA	NA	1.14e-8	7.941	800753	2	--	0.748433	Known	rs35631765	MODIFIER	Intron	KIF26B	ENSG00000162849	ENST00000407071	NA	NA	0.11399
QTL_EGFR	Genitourinary	Estimated Glomerular Filtration Rate Serum Creatinine	Quantitative	EUR	1:25923823-28806359	1	26695422	G	C	0.0226	0.062543	0.006853	NA	NA	7.08e-20	19.15	800753	2	++	0.100379	Known	rs114165349	MODIFIER	Upstream gene	ARID1A	ENSG00000117713	ENST00000324856	NA	NA	0.56562
QTL_EGFR	Genitourinary	Estimated Glomerular Filtration Rate Serum Creatinine	Quantitative	EUR	1:30699484-31714032	1	31209465	T	G	0.7973	-0.014354	0.002501	NA	NA	9.51e-9	8.022	800753	2	--	0.815564	Known	rs10798827	MODIFIER	Intron	NKAIN1	ENSG00000084628	ENST00000373736	NA	NA	0.03712
QTL_EGFR	Genitourinary	Estimated Glomerular Filtration Rate Serum Creatinine	Quantitative	ALL	1:32890700-33890700	1	33390700	T	C	0.137	-0.01643	0.002825	NA	NA	4.58e-8	7.339	1038320	10	-----+++--	0.404178	Known	rs56304951	MODIFIER	Intron	PHC2	ENSG00000134686	ENST00000683057	NA	NA	0.69545
QTL_EGFR	Genitourinary	Estimated Glomerular Filtration Rate Serum Creatinine	Quantitative	EUR	1:42735530-43784084	1	43265670	A	G	0.4093	-0.018689	0.002042	NA	NA	5.57e-20	19.254	800753	2	--	0.364976	Known	rs1198978	MODIFIER	Upstream gene	TMEM125	ENSG00000179178	ENST00000439858	NA	NA	0.15728
QTL_EGFR	Genitourinary	Estimated Glomerular Filtration Rate Serum Creatinine	Quantitative	EUR	1:44799851-46645371	1	45811166	CT	C	0.2319	-0.02689	0.002611	NA	NA	7.14e-25	24.146	800753	2	--	0.694852	Known	rs375439362	MODIFIER	Intron	MAST2	ENSG00000086015	ENST00000361297	NA	NA	0.53228
QTL_EGFR	Genitourinary	Estimated Glomerular Filtration Rate Serum Creatinine	Quantitative	ALL	1:46980633-48036775	1	47536775	G	A	0.8474	-0.020223	0.002448	NA	NA	8.46e-16	15.073	991263	9	?-----+---	0.266243	Known	rs688540	MODIFIER	Intergenic	-	-	-	NA	NA	1
QTL_EGFR	Genitourinary	Estimated Glomerular Filtration Rate Serum Creatinine	Quantitative	EUR	1:50560522-51560522	1	51060522	A	G	0.0134	-0.050547	0.008935	NA	NA	1.54e-8	7.813	800753	2	--	0.30995	Known	rs75427464	MODIFIER	Downstream gene	MIR6500	ENSG00000275816	ENST00000622700	NA	NA	0.17072
QTL_EGFR	Genitourinary	Estimated Glomerular Filtration Rate Serum Creatinine	Quantitative	EUR	1:52613911-54256898	1	53115998	A	G	0.3799	0.014756	0.002135	NA	NA	4.80e-12	11.319	800753	2	++	0.317665	Known	rs3820201	MODIFIER	Intron	SLC1A7	ENSG00000162383	ENST00000371494	NA	NA	0.77542
QTL_EGFR	Genitourinary	Estimated Glomerular Filtration Rate Serum Creatinine	Quantitative	EUR	1:54539974-57006928	1	56160903	C	T	0.3592	0.025647	0.00209	NA	NA	1.29e-34	33.889	800753	2	++	0.113597	Known	rs72675569	MODIFIER	Intron	-	ENSG00000260971	ENST00000641333	NA	NA	0.20707
QTL_EGFR	Genitourinary	Estimated Glomerular Filtration Rate Serum Creatinine	Quantitative	ALL	1:61935572-63237550	1	62560271	G	T	0.6207	-0.012835	0.001774	NA	NA	5.31e-11	10.275	1038320	10	----------	0.0399337	Known	rs2131925	MODIFIER	Intron	DOCK7	ENSG00000116641	ENST00000635253	NA	NA	0.01394
QTL_EGFR	Genitourinary	Estimated Glomerular Filtration Rate Serum Creatinine	Quantitative	ALL	1:66397050-68053125	1	67541449	TA	T	0.7242	0.015794	0.001961	NA	NA	5.04e-14	13.298	1038320	10	+++-+--+++	0.526815	Known	rs11364974	MODIFIER	Downstream gene	RNU6-1031P	ENSG00000207504	ENST00000384773	NA	NA	0.1567
QTL_EGFR	Genitourinary	Estimated Glomerular Filtration Rate Serum Creatinine	Quantitative	ALL	1:76996234-78752166	1	77995251	G	A	0.2072	0.021583	0.002097	NA	NA	6.41e-24	23.193	1038320	10	+++++-+++-	0.122671	Known	rs7514180	MODIFIER	Intron	DNAJB4	ENSG00000162616	ENST00000487931	NA	NA	0.23268
QTL_EGFR	Genitourinary	Estimated Glomerular Filtration Rate Serum Creatinine	Quantitative	ALL	1:81925210-82999476	1	82489269	T	C	0.6477	-0.013873	0.001809	NA	NA	3.66e-19	18.437	1038320	10	+--+-+++--	0.755995	Known	rs10747396	MODIFIER	Intron	-	ENSG00000233290	ENST00000650063	NA	NA	0.1293
QTL_EGFR	Genitourinary	Estimated Glomerular Filtration Rate Serum Creatinine	Quantitative	EUR	1:85066607-86098256	1	85582843	C	G	0.0079	0.069589	0.011213	NA	NA	5.43e-10	9.265	800753	2	++	0.927155	Known	rs148330006	MODERATE	Missense	CCN1	ENSG00000142871	ENST00000451137	c.947C>G	p.Ser316Cys	0.70472
QTL_EGFR	Genitourinary	Estimated Glomerular Filtration Rate Serum Creatinine	Quantitative	EUR	1:89261242-90264560	1	89763967	T	C	0.4297	0.011181	0.002022	NA	NA	3.21e-8	7.494	800753	2	++	0.622904	Known	rs524383	MODIFIER	Non coding transcript exon	LRRC8C	ENSG00000171488	ENST00000479252	NA	NA	0.05709
QTL_EGFR	Genitourinary	Estimated Glomerular Filtration Rate Serum Creatinine	Quantitative	EUR	1:91960097-92960097	1	92460097	G	C	0.0154	0.048588	0.008726	NA	NA	2.57e-8	7.589	800753	2	++	0.653594	Known	rs150649461	MODIFIER	Intergenic	-	-	-	NA	NA	0.72409
QTL_EGFR	Genitourinary	Estimated Glomerular Filtration Rate Serum Creatinine	Quantitative	ALL	1:93061304-95043589	1	93585793	A	C	0.2554	0.019102	0.002015	NA	NA	2.97e-19	18.528	1038320	10	+++++++-++	0.349386	Known	rs7514579	MODIFIER	Intron	BCAR3	ENSG00000137936	ENST00000260502	NA	NA	0.8653
QTL_EGFR	Genitourinary	Estimated Glomerular Filtration Rate Serum Creatinine	Quantitative	EUR	2:100482876-101682927	2	101123769	T	G	0.1628	-0.017905	0.002687	NA	NA	2.67e-11	10.573	800753	2	--	0.007336	Known	rs732136	MODIFIER	Intron	TBC1D8	ENSG00000204634	ENST00000409318	NA	NA	0.11806
QTL_EGFR	Genitourinary	Estimated Glomerular Filtration Rate Serum Creatinine	Quantitative	EUR	2:101744784-103136669	2	102538616	T	C	0.1272	-0.025106	0.002993	NA	NA	4.93e-17	16.307	800753	2	--	0.272987	Known	rs77375846	MODIFIER	Downstream gene	SLC9A4	ENSG00000180251	ENST00000295269	NA	NA	0.1042
QTL_EGFR	Genitourinary	Estimated Glomerular Filtration Rate Serum Creatinine	Quantitative	ALL	2:10890590-12503909	2	11964418	G	A	0.7437	0.015626	0.001972	NA	NA	1.68e-14	13.775	1038320	10	-++-+-++++	0.0658049	Known	rs972874	MODIFIER	Intron	MIR3681HG	ENSG00000224184	ENST00000438292	NA	NA	0.48306
QTL_EGFR	Genitourinary	Estimated Glomerular Filtration Rate Serum Creatinine	Quantitative	EUR	2:111010863-112010986	2	111510986	T	C	0.4218	-0.012072	0.002061	NA	NA	4.70e-9	8.328	800753	2	--	0.263218	Known	rs62162287	MODIFIER	Intron	-	ENSG00000280878	ENST00000630717	NA	NA	0.39796
QTL_EGFR	Genitourinary	Estimated Glomerular Filtration Rate Serum Creatinine	Quantitative	ALL	2:112436301-113758824	2	113209498	C	T	0.6644	0.023925	0.001841	NA	NA	1.16e-35	34.935	1038320	10	+++++++-++	0.166375	Known	rs11123169	MODIFIER	Downstream gene	PSD4	ENSG00000125637	ENST00000245796	NA	NA	1
QTL_EGFR	Genitourinary	Estimated Glomerular Filtration Rate Serum Creatinine	Quantitative	ALL	2:119083163-121811682	2	120552693	A	C	0.5974	0.021655	0.001801	NA	NA	6.42e-31	30.192	1038320	10	++++++++++	0.57859	Known	rs6706968	MODIFIER	Non coding transcript exon	-	ENSG00000232140	ENST00000667994	NA	NA	0.39629
QTL_EGFR	Genitourinary	Estimated Glomerular Filtration Rate Serum Creatinine	Quantitative	EUR	2:134085140-135351677	2	134650524	G	GT	0.604	0.011839	0.002124	NA	NA	2.49e-8	7.604	800753	2	++	0.209121	Known	rs201630417	MODIFIER	Intron	TMEM163	ENSG00000152128	ENST00000281924	NA	NA	0.03671
QTL_EGFR	Genitourinary	Estimated Glomerular Filtration Rate Serum Creatinine	Quantitative	ALL	2:135816562-137397949	2	136316562	G	A	0.3409	-0.012789	0.001871	NA	NA	9.72e-11	10.012	1038320	10	---+---+--	0.0134207	Known	rs6708702	MODIFIER	Intergenic	-	-	-	NA	NA	0.9901
QTL_EGFR	Genitourinary	Estimated Glomerular Filtration Rate Serum Creatinine	Quantitative	EUR	2:144138611-145838007	2	144969054	A	G	0.2282	-0.017095	0.00238	NA	NA	6.83e-13	12.166	800753	2	--	0.773073	Known	rs55944332	MODIFIER	Intron	TEX41	ENSG00000226674	ENST00000653533	NA	NA	0.17591
QTL_EGFR	Genitourinary	Estimated Glomerular Filtration Rate Serum Creatinine	Quantitative	ALL	2:147197732-148920447	2	148036161	A	T	0.2883	-0.019553	0.001884	NA	NA	1.68e-22	21.775	1038320	10	---+------	0.159664	Known	rs12473564	MODIFIER	Intron	MBD5	ENSG00000204406	ENST00000642680	NA	NA	0.06862
QTL_EGFR	Genitourinary	Estimated Glomerular Filtration Rate Serum Creatinine	Quantitative	ALL	2:15082505-16408058	2	15642347	G	T	0.4159	0.028393	0.001803	NA	NA	1.98e-53	52.703	1038320	10	++++++++++	0.98764	Known	rs807624	MODIFIER	Intergenic	-	-	-	NA	NA	0.99986
QTL_EGFR	Genitourinary	Estimated Glomerular Filtration Rate Serum Creatinine	Quantitative	ALL	2:150844700-152135810	2	151522440	C	T	0.6123	0.017621	0.001742	NA	NA	1.35e-21	20.87	1038320	10	+++++++++-	0.478631	Known	rs6730454	MODIFIER	Intron	NEB	ENSG00000183091	ENST00000397345	NA	NA	0.18628
QTL_EGFR	Genitourinary	Estimated Glomerular Filtration Rate Serum Creatinine	Quantitative	EUR	2:158276150-160990641	2	158813834	T	C	0.8762	-0.023106	0.003186	NA	NA	4.10e-13	12.388	800753	2	--	0.3811	Known	rs2138385	MODIFIER	Intron	DAPL1	ENSG00000163331	ENST00000309950	NA	NA	0.60363
QTL_EGFR	Genitourinary	Estimated Glomerular Filtration Rate Serum Creatinine	Quantitative	ALL	2:161607791-162620286	2	162107791	G	A	0.0534	-0.027449	0.003916	NA	NA	3.75e-11	10.426	982441	7	?--?-++?-+	0.000559856	Known	rs75166367	MODIFIER	Intergenic	-	-	-	NA	NA	0.94121
QTL_EGFR	Genitourinary	Estimated Glomerular Filtration Rate Serum Creatinine	Quantitative	ALL	2:163087268-164106976	2	163590845	C	T	0.152	0.01732	0.00239	NA	NA	2.58e-11	10.589	1038320	10	+++++++-++	0.515273	Known	rs77826516	MODIFIER	Downstream gene	FIGN	ENSG00000182263	ENST00000409634	NA	NA	0.21206
QTL_EGFR	Genitourinary	Estimated Glomerular Filtration Rate Serum Creatinine	Quantitative	ALL	2:168536909-169914260	2	169348263	T	C	0.0331	0.072163	0.00476	NA	NA	5.16e-56	55.288	1038320	10	++++++++++	0.199667	Known	rs3821129	MODIFIER	Intron	LRP2	ENSG00000081479	ENST00000649046	NA	NA	0.39134
QTL_EGFR	Genitourinary	Estimated Glomerular Filtration Rate Serum Creatinine	Quantitative	EUR	2:175067152-179316603	2	176128855	C	G	0.0241	-0.107179	0.006523	NA	NA	1.15e-60	59.94	800753	2	--	0.481769	Known	rs187355703	MODIFIER	Downstream gene	HOXD9	ENSG00000128709	ENST00000249499	NA	NA	0.99486
QTL_EGFR	Genitourinary	Estimated Glomerular Filtration Rate Serum Creatinine	Quantitative	EUR	2:17975055-19012161	2	18500331	A	G	0.3202	-0.020884	0.002148	NA	NA	2.42e-22	21.617	800753	2	--	0.529239	Known	rs17694001	MODIFIER	Intron	-	ENSG00000287881	ENST00000670548	NA	NA	0.09833
QTL_EGFR	Genitourinary	Estimated Glomerular Filtration Rate Serum Creatinine	Quantitative	EUR	2:181663729-183017976	2	182350241	G	A	0.3597	0.017681	0.002103	NA	NA	4.19e-17	16.378	800753	2	++	0.053379	Known	rs62190184	MODIFIER	Intron	PDE1A	ENSG00000115252	ENST00000409365	NA	NA	0.96291
QTL_EGFR	Genitourinary	Estimated Glomerular Filtration Rate Serum Creatinine	Quantitative	EUR	2:186481377-188020774	2	187303840	T	A	0.1368	-0.021962	0.002903	NA	NA	3.87e-14	13.412	800753	2	--	0.551518	Known	rs60980181	MODIFIER	Intron	CALCRL-AS1	ENSG00000224063	ENST00000412276	NA	NA	0.10314
QTL_EGFR	Genitourinary	Estimated Glomerular Filtration Rate Serum Creatinine	Quantitative	ALL	2:189156328-190386989	2	189668463	C	T	0.7878	0.013096	0.002094	NA	NA	1.06e-10	9.977	1038320	10	+-++++++++	0.779639	Known	rs6744787	MODIFIER	Intron	ASNSD1	ENSG00000138381	ENST00000260952	NA	NA	0.67084
QTL_EGFR	Genitourinary	Estimated Glomerular Filtration Rate Serum Creatinine	Quantitative	ALL	2:201732746-204050742	2	203334877	T	C	0.5103	0.010947	0.001751	NA	NA	7.53e-9	8.123	1038320	10	++++++-++-	0.538894	Known	rs62183940	MODIFIER	Intron	ABI2	ENSG00000138443	ENST00000261018	NA	NA	0.06396
QTL_EGFR	Genitourinary	Estimated Glomerular Filtration Rate Serum Creatinine	Quantitative	EUR	2:207006913-208172716	2	207601054	A	G	0.8021	-0.017827	0.002573	NA	NA	4.25e-12	11.371	800753	2	--	0.437121	Known	rs2551928	MODIFIER	3'UTR	CREB1	ENSG00000118260	ENST00000353267	NA	NA	0.09613
QTL_EGFR	Genitourinary	Estimated Glomerular Filtration Rate Serum Creatinine	Quantitative	ALL	2:209345011-213666612	2	210675783	C	A	0.3082	-0.045205	0.001958	NA	NA	1.68e-117	116.775	1038320	10	----------	0.0217941	Known	rs1047891	MODERATE	Missense	CPS1	ENSG00000021826	ENST00000233072	c.4217C>A	p.Thr1406Asn	1
QTL_EGFR	Genitourinary	Estimated Glomerular Filtration Rate Serum Creatinine	Quantitative	ALL	2:216203774-217611868	2	216806626	G	A	0.5591	-0.026599	0.001738	NA	NA	9.12e-54	53.04	1038320	10	---+--+---	2.59178e-06	Known	rs2712169	MODIFIER	Intron	DIRC3-AS1	ENSG00000233143	ENST00000695932	NA	NA	0.68104
QTL_EGFR	Genitourinary	Estimated Glomerular Filtration Rate Serum Creatinine	Quantitative	ALL	2:218934819-220078392	2	219490035	G	C	0.3402	0.025756	0.001778	NA	NA	9.51e-45	44.022	1038320	10	++++++++++	0.2459	Known	rs6742231	MODIFIER	Intron	SPEG	ENSG00000072195	ENST00000312358	NA	NA	0.69742
QTL_EGFR	Genitourinary	Estimated Glomerular Filtration Rate Serum Creatinine	Quantitative	ALL	2:224013784-225139175	2	224513784	CG	C	0.1747	0.01794	0.003006	NA	NA	1.63e-8	7.788	618291	5	+++-+?????	0.181613	Known	rs3215058	MODIFIER	Intron	CUL3	ENSG00000036257	ENST00000264414	NA	NA	0.41897
QTL_EGFR	Genitourinary	Estimated Glomerular Filtration Rate Serum Creatinine	Quantitative	ALL	2:225632738-226979811	2	226336993	C	G	0.7328	-0.016133	0.001993	NA	NA	1.72e-14	13.765	1038320	10	--+-------	0.00193861	Known	rs10933138	MODIFIER	Intergenic	-	-	-	NA	NA	0.52067
QTL_EGFR	Genitourinary	Estimated Glomerular Filtration Rate Serum Creatinine	Quantitative	EUR	2:230541770-231766504	2	231190439	T	A	0.2114	-0.015701	0.002464	NA	NA	1.86e-10	9.73	800753	2	--	0.763765	Known	rs6761645	MODIFIER	Intergenic	-	-	-	NA	NA	0.16599
QTL_EGFR	Genitourinary	Estimated Glomerular Filtration Rate Serum Creatinine	Quantitative	ALL	2:232192333-234071386	2	232695877	A	T	0.342	0.016128	0.00187	NA	NA	7.45e-16	15.128	1038320	10	+++++++++-	0.335541	Known	rs12997185	MODIFIER	Upstream gene	GIGYF2	ENSG00000204120	ENST00000373563	NA	NA	0.21309
QTL_EGFR	Genitourinary	Estimated Glomerular Filtration Rate Serum Creatinine	Quantitative	ALL	2:1-806469	2	237346	GGTGACACTACCA	G	0.3134	-0.015366	0.001847	NA	NA	4.74e-15	14.324	1038320	10	-------+--	0.181531	Known	rs3838489	MODIFIER	Intron	SH3YL1	ENSG00000035115	ENST00000356150	NA	NA	0.07645
QTL_EGFR	Genitourinary	Estimated Glomerular Filtration Rate Serum Creatinine	Quantitative	ALL	2:237229190-238646804	2	238146083	C	T	0.7199	0.013073	0.001976	NA	NA	3.80e-9	8.42	1038320	10	+++++--++-	0.449937	Known	rs10192297	MODIFIER	Intron	KLHL30	ENSG00000168427	ENST00000409223	NA	NA	0.55485
QTL_EGFR	Genitourinary	Estimated Glomerular Filtration Rate Serum Creatinine	Quantitative	ALL	2:25108398-28809442	2	27508073	T	C	0.6238	-0.041684	0.001773	NA	NA	5.95e-122	121.226	1038320	10	----------	0.371511	Known	rs1260326	MODERATE	Missense	GCKR	ENSG00000084734	ENST00000264717	c.1337T>C	p.Leu446Pro	1
QTL_EGFR	Genitourinary	Estimated Glomerular Filtration Rate Serum Creatinine	Quantitative	EUR	2:31080756-33197250	2	32591022	G	C	0.0352	0.033085	0.005384	NA	NA	7.99e-10	9.097	800753	2	++	0.089556	Known	rs72787511	MODIFIER	Intron	BIRC6	ENSG00000115760	ENST00000421745	NA	NA	0.1144
QTL_EGFR	Genitourinary	Estimated Glomerular Filtration Rate Serum Creatinine	Quantitative	EUR	2:36949842-37949842	2	37449842	T	G	0.3019	0.014827	0.002488	NA	NA	2.53e-9	8.597	800753	2	++	0.422786	Known	rs6717584	MODIFIER	Intergenic	-	-	-	NA	NA	0.9966
QTL_EGFR	Genitourinary	Estimated Glomerular Filtration Rate Serum Creatinine	Quantitative	ALL	2:39911019-41029100	2	40453009	T	G	0.2172	0.017576	0.002133	NA	NA	8.22e-15	14.085	1038320	10	++++++-+++	0.380905	Known	rs2301343	MODIFIER	Upstream gene	SLC8A1	ENSG00000183023	ENST00000332839	NA	NA	0.99381
QTL_EGFR	Genitourinary	Estimated Glomerular Filtration Rate Serum Creatinine	Quantitative	EUR	2:41552827-42552827	2	42052827	T	C	0.6765	0.01229	0.002248	NA	NA	4.58e-8	7.34	800753	2	++	0.051049	Known	rs12623480	MODIFIER	Intron	PKDCC	ENSG00000162878	ENST00000294964	NA	NA	0.10246
QTL_EGFR	Genitourinary	Estimated Glomerular Filtration Rate Serum Creatinine	Quantitative	EUR	2:42689944-44266887	2	43226582	G	A	0.0697	-0.039458	0.004041	NA	NA	1.60e-22	21.796	800753	2	--	0.010095	Known	rs112694524	MODIFIER	5'UTR	ZFP36L2	ENSG00000152518	ENST00000282388	NA	NA	0.5145
QTL_EGFR	Genitourinary	Estimated Glomerular Filtration Rate Serum Creatinine	Quantitative	EUR	2:45257058-46801556	2	45758525	G	C	0.1645	-0.018068	0.002743	NA	NA	4.49e-11	10.348	800753	2	--	0.304956	Known	rs11695626	MODIFIER	Intron	PRKCE	ENSG00000171132	ENST00000306156	NA	NA	0.72086
QTL_EGFR	Genitourinary	Estimated Glomerular Filtration Rate Serum Creatinine	Quantitative	ALL	2:53747527-55341452	2	54354879	C	T	0.7873	0.02549	0.002121	NA	NA	7.99e-31	30.098	1038320	10	++++++++++	0.156432	Known	rs7584922	MODIFIER	Intron	C2orf73	ENSG00000177994	ENST00000398634	NA	NA	0.12675
QTL_EGFR	Genitourinary	Estimated Glomerular Filtration Rate Serum Creatinine	Quantitative	EUR	2:59876815-60921645	2	60406328	T	A	0.4024	0.011548	0.002052	NA	NA	1.83e-8	7.738	800753	2	++	0.031371	Known	rs13035645	MODIFIER	Intron	MIR4432HG	ENSG00000228590	ENST00000650395	NA	NA	0.05
QTL_EGFR	Genitourinary	Estimated Glomerular Filtration Rate Serum Creatinine	Quantitative	EUR	2:64151559-67052734	2	64668033	T	C	0.2066	-0.019781	0.002495	NA	NA	2.22e-15	14.653	800753	2	--	0.011955	Known	rs71424129	MODIFIER	Downstream gene	RPS10P9	ENSG00000227791	ENST00000428806	NA	NA	0.15936
QTL_EGFR	Genitourinary	Estimated Glomerular Filtration Rate Serum Creatinine	Quantitative	EUR	2:70435643-71436095	2	70936095	C	T	0.4297	0.014207	0.002083	NA	NA	9.08e-12	11.042	800753	2	++	0.167231	Known	rs759219	MODIFIER	Intron	ATP6V1B1	ENSG00000116039	ENST00000234396	NA	NA	0.58084
QTL_EGFR	Genitourinary	Estimated Glomerular Filtration Rate Serum Creatinine	Quantitative	ALL	2:72709233-74393834	2	73623693	C	G	0.284	0.049548	0.002073	NA	NA	1.90e-127	126.721	1038320	10	+++-++++++	0.553662	Known	rs6711001	MODIFIER	Intron	ALMS1	ENSG00000116127	ENST00000651434	NA	NA	0.269
QTL_EGFR	Genitourinary	Estimated Glomerular Filtration Rate Serum Creatinine	Quantitative	EUR	2:95523586-96523586	2	96023586	G	C	0.3168	0.011991	0.002155	NA	NA	2.63e-8	7.58	800753	2	++	0.34715	Known	rs2969473	MODIFIER	Intron	GPAT2	ENSG00000186281	ENST00000434632	NA	NA	0.21068
QTL_EGFR	Genitourinary	Estimated Glomerular Filtration Rate Serum Creatinine	Quantitative	EUR	3:105160966-106273376	3	105734532	GA	G	0.5693	0.012284	0.002042	NA	NA	1.79e-9	8.747	800753	2	++	0.765441	Known	rs35782719	MODIFIER	Intron	CBLB	ENSG00000114423	ENST00000394030	NA	NA	0.11385
QTL_EGFR	Genitourinary	Estimated Glomerular Filtration Rate Serum Creatinine	Quantitative	EUR	3:107139476-108139476	3	107639476	A	G	0.0379	-0.03074	0.005307	NA	NA	6.94e-9	8.159	800753	2	--	0.380567	Known	rs116365867	MODIFIER	Intron	BBX	ENSG00000114439	ENST00000325805	NA	NA	0.96005
QTL_EGFR	Genitourinary	Estimated Glomerular Filtration Rate Serum Creatinine	Quantitative	EUR	3:11485005-13316324	3	12177023	C	T	0.735	0.018708	0.002322	NA	NA	7.83e-16	15.106	800753	2	++	0.035963	Known	rs310758	MODIFIER	Intron	SYN2	ENSG00000157152	ENST00000621198	NA	NA	0.06214
QTL_EGFR	Genitourinary	Estimated Glomerular Filtration Rate Serum Creatinine	Quantitative	ALL	3:121131726-123889766	3	121922482	T	TA	0.4755	-0.021658	0.001712	NA	NA	2.83e-34	33.548	1038320	10	----------	0.105839	Known	rs34354261	MODIFIER	Intron	SLC15A2	ENSG00000163406	ENST00000489711	NA	NA	0.06217
QTL_EGFR	Genitourinary	Estimated Glomerular Filtration Rate Serum Creatinine	Quantitative	ALL	3:124722061-126771174	3	126187464	C	T	0.6437	-0.017754	0.001814	NA	NA	5.22e-22	21.283	1038320	10	+----++--+	0.346094	Known	rs1868124	MODIFIER	Intron	ALDH1L1-AS2	ENSG00000246022	ENST00000654154	NA	NA	0.11776
QTL_EGFR	Genitourinary	Estimated Glomerular Filtration Rate Serum Creatinine	Quantitative	ALL	3:131901345-133228260	3	132499597	A	AT	0.4118	-0.016264	0.001844	NA	NA	3.01e-16	15.521	1038320	10	---+--+---	0.00344769	Known	rs3834794	MODIFIER	Intron	DNAJC13	ENSG00000138246	ENST00000260818	NA	NA	0.8016
QTL_EGFR	Genitourinary	Estimated Glomerular Filtration Rate Serum Creatinine	Quantitative	EUR	3:133809485-135168030	3	134653644	T	G	0.6237	0.013235	0.002059	NA	NA	1.29e-10	9.888	800753	2	++	0.636361	Known	rs9883955	MODIFIER	Upstream gene	KY	ENSG00000174611	ENST00000423778	NA	NA	0.1545
QTL_EGFR	Genitourinary	Estimated Glomerular Filtration Rate Serum Creatinine	Quantitative	ALL	3:135406656-137533748	3	136136090	A	G	0.2169	0.019612	0.002181	NA	NA	4.80e-18	17.319	1038320	10	+++-+++-++	0.369349	Known	rs56332248	MODIFIER	Intron	PPP2R3A	ENSG00000073711	ENST00000264977	NA	NA	0.23933
QTL_EGFR	Genitourinary	Estimated Glomerular Filtration Rate Serum Creatinine	Quantitative	ALL	3:140814639-143603035	3	142019000	C	T	0.6672	-0.030668	0.001843	NA	NA	2.82e-64	63.55	1038320	10	-------+--	0.626247	Known	rs13065446	MODIFIER	Intron	TFDP2	ENSG00000114126	ENST00000489671	NA	NA	0.5544
QTL_EGFR	Genitourinary	Estimated Glomerular Filtration Rate Serum Creatinine	Quantitative	EUR	3:13361977-16177542	3	15645186	G	C	0.0426	-0.030392	0.004918	NA	NA	6.42e-10	9.192	800753	2	--	0.786425	Known	rs13078881	MODERATE	Missense	BTD	ENSG00000169814	ENST00000643237	c.1270G>C	p.Asp424His	0.15556
QTL_EGFR	Genitourinary	Estimated Glomerular Filtration Rate Serum Creatinine	Quantitative	ALL	3:153439799-154872233	3	154172066	T	C	0.8728	-0.023181	0.002738	NA	NA	4.90e-15	14.31	985015	8	?--?-+-+--	0.220738	Known	rs357482	MODIFIER	Intron	ARHGEF26	ENSG00000114790	ENST00000465093	NA	NA	0.05751
QTL_EGFR	Genitourinary	Estimated Glomerular Filtration Rate Serum Creatinine	Quantitative	ALL	3:168657821-169961968	3	169365307	G	A	0.2134	-0.017047	0.002063	NA	NA	8.47e-21	20.072	1038320	10	-+-+-++---	0.38029	Known	rs4955568	MODIFIER	Intron	MECOM	ENSG00000085276	ENST00000651503	NA	NA	0.16674
QTL_EGFR	Genitourinary	Estimated Glomerular Filtration Rate Serum Creatinine	Quantitative	ALL	3:170410981-171542288	3	171006940	C	T	0.1549	0.016174	0.00235	NA	NA	7.77e-10	9.109	1038320	10	+++++-+-++	0.00147981	Known	rs1499821	MODIFIER	Intron	SLC2A2	ENSG00000163581	ENST00000314251	NA	NA	0.17269
QTL_EGFR	Genitourinary	Estimated Glomerular Filtration Rate Serum Creatinine	Quantitative	EUR	3:183758315-184826645	3	184258315	C	T	0.1757	0.016913	0.002621	NA	NA	1.10e-10	9.96	800753	2	++	0.872284	Known	rs11546878	MODERATE	Missense	EEF1AKMT4	ENSG00000284753	ENST00000324557	c.508C>T	p.Arg170Trp	0.94033
QTL_EGFR	Genitourinary	Estimated Glomerular Filtration Rate Serum Creatinine	Quantitative	ALL	3:184928444-187243427	3	186716616	G	T	0.3308	-0.025512	0.001794	NA	NA	2.89e-44	43.539	1038320	10	-------+--	0.191347	Known	rs5029969	MODIFIER	Intron	HRG-AS1	ENSG00000197099	ENST00000630178	NA	NA	0.15911
QTL_EGFR	Genitourinary	Estimated Glomerular Filtration Rate Serum Creatinine	Quantitative	EUR	3:187417649-188457630	3	187951446	C	A	0.2674	0.01527	0.002258	NA	NA	1.36e-11	10.868	800753	2	++	0.254386	Known	rs13069721	MODIFIER	Intergenic	-	-	-	NA	NA	0.83315
QTL_EGFR	Genitourinary	Estimated Glomerular Filtration Rate Serum Creatinine	Quantitative	EUR	3:189211512-190220900	3	189718238	A	T	0.5368	-0.012193	0.002047	NA	NA	2.58e-9	8.589	800753	2	--	0.288869	Known	rs11713345	MODIFIER	Intron	TP63	ENSG00000073282	ENST00000264731	NA	NA	0.16617
QTL_EGFR	Genitourinary	Estimated Glomerular Filtration Rate Serum Creatinine	Quantitative	ALL	3:193566706-194599455	3	194092961	C	T	0.3875	-0.019308	0.001836	NA	NA	3.70e-23	22.431	1038320	10	-----+----	0.167629	Known	rs7642977	MODIFIER	Intron	-	ENSG00000229964	ENST00000457815	NA	NA	0.9076
QTL_EGFR	Genitourinary	Estimated Glomerular Filtration Rate Serum Creatinine	Quantitative	EUR	3:195391663-196412286	3	195908122	C	T	0.0288	-0.052965	0.00599	NA	NA	9.38e-19	18.028	800753	2	--	0.004544	Known	rs13059257	MODIFIER	Downstream gene	-	ENSG00000289747	ENST00000698261	NA	NA	0.43103
QTL_EGFR	Genitourinary	Estimated Glomerular Filtration Rate Serum Creatinine	Quantitative	EUR	3:196538601-197809121	3	197091177	A	C	0.0858	0.027478	0.003622	NA	NA	3.29e-14	13.483	800753	2	++	0.423522	Known	rs41284057	MODIFIER	Intron	DLG1	ENSG00000075711	ENST00000667157	NA	NA	0.79628
QTL_EGFR	Genitourinary	Estimated Glomerular Filtration Rate Serum Creatinine	Quantitative	EUR	3:19251916-20531701	3	20031701	T	A	0.0116	-0.06236	0.009439	NA	NA	3.93e-11	10.405	800753	2	--	0.067077	Known	rs189267552	MODIFIER	Intergenic	-	-	-	NA	NA	0.44658
QTL_EGFR	Genitourinary	Estimated Glomerular Filtration Rate Serum Creatinine	Quantitative	ALL	3:24812758-25917902	3	25383438	T	C	0.664	0.015978	0.001847	NA	NA	3.57e-19	18.447	1038320	10	+-+-++++++	0.18744	Known	rs2306623	MODIFIER	Intron	RARB	ENSG00000077092	ENST00000455576	NA	NA	0.99996
QTL_EGFR	Genitourinary	Estimated Glomerular Filtration Rate Serum Creatinine	Quantitative	EUR	3:30212081-31217464	3	30717464	C	T	0.4352	0.011742	0.002022	NA	NA	6.36e-9	8.197	800753	2	++	0.890156	Novel	rs6800284	MODIFIER	Intergenic	-	-	-	NA	NA	0.46866
QTL_EGFR	Genitourinary	Estimated Glomerular Filtration Rate Serum Creatinine	Quantitative	ALL	3:37875854-39993251	3	38487949	C	G	0.6052	-0.023622	0.001727	NA	NA	9.25e-43	42.034	1038320	10	----------	0.341705	Known	rs6599205	MODIFIER	3'UTR	ACVR2B	ENSG00000114739	ENST00000352511	NA	NA	0.07993
QTL_EGFR	Genitourinary	Estimated Glomerular Filtration Rate Serum Creatinine	Quantitative	EUR	3:46301538-47301538	3	46801538	T	C	0.5233	0.012668	0.00223	NA	NA	1.34e-8	7.872	800753	2	++	0.371319	Known	rs200729236	MODIFIER	Downstream gene	-	ENSG00000238013	ENST00000432156	NA	NA	0.8181
QTL_EGFR	Genitourinary	Estimated Glomerular Filtration Rate Serum Creatinine	Quantitative	EUR	3:47869284-53637539	3	49393727	T	A	0.6909	-0.022393	0.002265	NA	NA	4.76e-23	22.322	800753	2	--	0.526301	Known	rs7650253	MODIFIER	Intron	RHOA	ENSG00000067560	ENST00000418115	NA	NA	0.29682
QTL_EGFR	Genitourinary	Estimated Glomerular Filtration Rate Serum Creatinine	Quantitative	ALL	3:56625236-57648635	3	57143143	A	G	0.1497	-0.015951	0.00237	NA	NA	2.89e-9	8.54	1038320	10	-----+-+--	0.821158	Known	rs12496376	MODIFIER	Intron	IL17RD	ENSG00000144730	ENST00000296318	NA	NA	0.09291
QTL_EGFR	Genitourinary	Estimated Glomerular Filtration Rate Serum Creatinine	Quantitative	EUR	3:63301486-65061801	3	64007349	G	A	0.1242	-0.025655	0.003085	NA	NA	9.09e-17	16.041	800753	2	--	0.663109	Known	rs73119034	MODIFIER	Downstream gene	PSMD6	ENSG00000163636	ENST00000295901	NA	NA	0.11332
QTL_EGFR	Genitourinary	Estimated Glomerular Filtration Rate Serum Creatinine	Quantitative	EUR	3:68533506-70675889	3	69964940	G	A	0.0035	-0.152512	0.017186	NA	NA	7.04e-19	18.152	800753	2	--	0.015751	Known	rs149617956	MODERATE	Missense	MITF	ENSG00000187098	ENST00000352241	c.1273G>A	p.Glu425Lys	0.88679
QTL_EGFR	Genitourinary	Estimated Glomerular Filtration Rate Serum Creatinine	Quantitative	EUR	3:86488393-87520537	3	86988393	A	G	0.0902	-0.024862	0.003476	NA	NA	8.52e-13	12.069	800753	2	--	0.179148	Known	rs13066793	MODIFIER	Intron	VGLL3	ENSG00000206538	ENST00000398399	NA	NA	0.99988
QTL_EGFR	Genitourinary	Estimated Glomerular Filtration Rate Serum Creatinine	Quantitative	EUR	4:507954-1554519	4	1016994	C	T	0.4704	-0.015222	0.002024	NA	NA	5.45e-14	13.264	800753	2	--	0.249158	Known	rs56034896	MODIFIER	Intron	FGFRL1	ENSG00000127418	ENST00000510644	NA	NA	0.36155
QTL_EGFR	Genitourinary	Estimated Glomerular Filtration Rate Serum Creatinine	Quantitative	ALL	4:9418723-10909406	4	10113441	T	C	0.4957	-0.015478	0.001711	NA	NA	1.86e-17	16.73	1038320	10	-----+-+--	0.754695	Known	rs4604059	MODIFIER	Intron	WDR1	ENSG00000071127	ENST00000499869	NA	NA	0.29623
QTL_EGFR	Genitourinary	Estimated Glomerular Filtration Rate Serum Creatinine	Quantitative	ALL	4:101767552-103956855	4	102771186	T	C	0.499	0.023474	0.001737	NA	NA	1.83e-40	39.737	1038320	10	++++++++++	0.998725	Known	rs150896	MODIFIER	Intergenic	-	-	-	NA	NA	0.02654
QTL_EGFR	Genitourinary	Estimated Glomerular Filtration Rate Serum Creatinine	Quantitative	ALL	4:104627203-105793182	4	105293182	T	A	0.4551	-0.01265	0.001739	NA	NA	6.27e-11	10.203	1038320	10	-----++---	0.469665	Known	rs2955170	MODIFIER	Upstream gene	RN7SL89P	ENSG00000243383	ENST00000480252	NA	NA	0.82664
QTL_EGFR	Genitourinary	Estimated Glomerular Filtration Rate Serum Creatinine	Quantitative	ALL	4:108253811-109350850	4	108789838	G	GGGTCAGGA	0.4934	-0.016408	0.001705	NA	NA	2.36e-19	18.627	1038320	10	----------	0.945126	Known	rs55722956	MODIFIER	Upstream gene	RCC2P8	ENSG00000250185	ENST00000502779	NA	NA	0.31481
QTL_EGFR	Genitourinary	Estimated Glomerular Filtration Rate Serum Creatinine	Quantitative	EUR	4:113995187-115210498	4	114577301	A	T	0.2198	-0.016809	0.002418	NA	NA	3.61e-12	11.442	800753	2	--	0.622239	Known	rs71606723	MODIFIER	Intergenic	-	-	-	NA	NA	0.15553
QTL_EGFR	Genitourinary	Estimated Glomerular Filtration Rate Serum Creatinine	Quantitative	EUR	4:124971331-125997785	4	125472717	T	A	0.177	0.016247	0.002616	NA	NA	5.28e-10	9.278	800753	2	++	0.554912	Known	rs10028547	MODIFIER	Intron	FAT4	ENSG00000196159	ENST00000394329	NA	NA	0.16139
QTL_EGFR	Genitourinary	Estimated Glomerular Filtration Rate Serum Creatinine	Quantitative	ALL	4:126422394-129120375	4	127262844	C	A	0.5808	-0.016553	0.001745	NA	NA	6.93e-19	18.159	1038320	10	----------	0.987105	Known	rs141876725	MODIFIER	Intron	-	ENSG00000248491	ENST00000504050	NA	NA	0.26542
QTL_EGFR	Genitourinary	Estimated Glomerular Filtration Rate Serum Creatinine	Quantitative	EUR	4:138533670-139600400	4	139063292	C	G	0.2137	0.014041	0.002543	NA	NA	3.36e-8	7.473	800753	2	++	0.233872	Known	rs7697786	MODIFIER	Intron	ELF2	ENSG00000109381	ENST00000686138	NA	NA	0.05098
QTL_EGFR	Genitourinary	Estimated Glomerular Filtration Rate Serum Creatinine	Quantitative	ALL	4:142079070-143947021	4	143129293	A	T	0.3824	-0.020952	0.001766	NA	NA	1.38e-30	29.86	1038320	10	-----+++--	0.0123115	Known	rs4594668	MODIFIER	Intron	USP38-DT	ENSG00000250326	ENST00000507826	NA	NA	0.37891
QTL_EGFR	Genitourinary	Estimated Glomerular Filtration Rate Serum Creatinine	Quantitative	ALL	4:146603861-147626398	4	147117893	A	G	0.7943	0.016122	0.002202	NA	NA	3.62e-11	10.441	1038320	10	+++-+-+-++	0.254935	Known	rs4835377	MODIFIER	Intron	-	ENSG00000286371	ENST00000671296	NA	NA	0.21706
QTL_EGFR	Genitourinary	Estimated Glomerular Filtration Rate Serum Creatinine	Quantitative	EUR	4:152961660-154020817	4	153475315	CTG	C	0.0209	-0.050635	0.007184	NA	NA	1.81e-12	11.742	800753	2	--	0.404946	Known	rs146755010	MODIFIER	Intron	TMEM131L	ENSG00000121210	ENST00000409959	NA	NA	0.5509
QTL_EGFR	Genitourinary	Estimated Glomerular Filtration Rate Serum Creatinine	Quantitative	EUR	4:17941945-19032932	4	18532932	A	AT	0.5439	0.011322	0.002038	NA	NA	2.77e-8	7.558	800753	2	++	0.571944	Known	rs34975665	MODIFIER	Intron	-	ENSG00000286046	ENST00000652661	NA	NA	0.05245
QTL_EGFR	Genitourinary	Estimated Glomerular Filtration Rate Serum Creatinine	Quantitative	ALL	4:23217380-25300212	4	23736242	A	G	0.0537	0.037165	0.003822	NA	NA	1.01e-19	18.997	1038320	10	++++++++++	0.869977	Known	rs16874060	MODIFIER	Upstream gene	ERVH-1	ENSG00000251292	ENST00000507666	NA	NA	0.18263
QTL_EGFR	Genitourinary	Estimated Glomerular Filtration Rate Serum Creatinine	Quantitative	ALL	4:25835274-26956187	4	26340916	T	G	0.8589	-0.016195	0.00247	NA	NA	4.71e-9	8.327	1038320	10	+--+-++---	0.791834	Known	rs6821126	MODIFIER	Intron	RBPJ	ENSG00000168214	ENST00000355476	NA	NA	0.39175
QTL_EGFR	Genitourinary	Estimated Glomerular Filtration Rate Serum Creatinine	Quantitative	ALL	4:2933158-3996897	4	3442204	A	G	0.5795	-0.013032	0.001768	NA	NA	1.13e-13	12.947	1038320	10	-+-+--+---	0.192917	Known	rs13108218	MODIFIER	Intron	HGFAC	ENSG00000109758	ENST00000382774	NA	NA	0.92971
QTL_EGFR	Genitourinary	Estimated Glomerular Filtration Rate Serum Creatinine	Quantitative	EUR	4:38105627-39188216	4	38660438	A	C	0.839	0.017921	0.002809	NA	NA	1.77e-10	9.751	800753	2	++	0.02978	Known	rs337609	MODIFIER	Upstream gene	KLF3	ENSG00000109787	ENST00000261438	NA	NA	0.11326
QTL_EGFR	Genitourinary	Estimated Glomerular Filtration Rate Serum Creatinine	Quantitative	ALL	4:39912162-40926074	4	40418691	G	A	0.6777	-0.012029	0.001855	NA	NA	2.09e-12	11.679	1038320	10	+--+-+----	0.0292498	Known	rs278941	MODIFIER	Downstream gene	RBM47	ENSG00000163694	ENST00000295971	NA	NA	0.59951
QTL_EGFR	Genitourinary	Estimated Glomerular Filtration Rate Serum Creatinine	Quantitative	EUR	4:41162769-42878070	4	41670972	A	G	0.0849	0.023916	0.003615	NA	NA	3.70e-11	10.432	800753	2	++	0.848422	Known	rs2289343	MODIFIER	Intron	LIMCH1	ENSG00000064042	ENST00000503057	NA	NA	0.16585
QTL_EGFR	Genitourinary	Estimated Glomerular Filtration Rate Serum Creatinine	Quantitative	EUR	4:48504614-49796122	4	49098305	A	T	0.5703	0.014737	0.00242	NA	NA	1.13e-9	8.946	800753	2	++	0.738011	Known	rs62293912	MODIFIER	Intergenic	-	-	-	NA	NA	0.30852
QTL_EGFR	Genitourinary	Estimated Glomerular Filtration Rate Serum Creatinine	Quantitative	ALL	4:5243552-6304785	4	5798767	G	A	0.0169	0.049343	0.006217	NA	NA	5.65e-14	13.248	1032100	9	+++++?-++-	0.649052	Known	rs2279252	MODERATE	Missense	EVC	ENSG00000072840	ENST00000264956	c.2279G>A	p.Arg760Gln	0.99825
QTL_EGFR	Genitourinary	Estimated Glomerular Filtration Rate Serum Creatinine	Quantitative	EUR	4:51314499-52369318	4	51869318	G	A	0.255	-0.014056	0.002297	NA	NA	9.40e-10	9.027	800753	2	--	0.594461	Known	rs6820424	MODIFIER	Intron	DCUN1D4	ENSG00000109184	ENST00000334635	NA	NA	0.3854
QTL_EGFR	Genitourinary	Estimated Glomerular Filtration Rate Serum Creatinine	Quantitative	EUR	4:52635014-54013278	4	53442437	G	A	0.1439	0.020713	0.002846	NA	NA	3.39e-13	12.47	800753	2	++	0.610481	Known	rs12506661	MODIFIER	Intron	FIP1L1	ENSG00000145216	ENST00000337488	NA	NA	0.03662
QTL_EGFR	Genitourinary	Estimated Glomerular Filtration Rate Serum Creatinine	Quantitative	ALL	4:72922114-74186879	4	73621117	A	G	0.051	-0.035084	0.004091	NA	NA	1.28e-15	14.891	982441	7	?--?--+?--	0.223868	Known	rs13114291	MODIFIER	Upstream gene	RASSF6	ENSG00000169435	ENST00000307439	NA	NA	0.77991
QTL_EGFR	Genitourinary	Estimated Glomerular Filtration Rate Serum Creatinine	Quantitative	ALL	4:75393487-77300498	4	76489165	C	A	0.3933	-0.063312	0.001788	NA	NA	6.71e-274	273.173	1038320	10	----------	0.00130192	Known	rs4859682	MODIFIER	Intron	SHROOM3	ENSG00000138771	ENST00000296043	NA	NA	0.94616
QTL_EGFR	Genitourinary	Estimated Glomerular Filtration Rate Serum Creatinine	Quantitative	ALL	4:79644214-80786809	4	80259918	A	T	0.2674	0.027169	0.001947	NA	NA	2.53e-41	40.598	1038320	10	+++++-++++	9.45787e-05	Known	rs10857147	MODIFIER	Intergenic	-	-	-	NA	NA	0.50242
QTL_EGFR	Genitourinary	Estimated Glomerular Filtration Rate Serum Creatinine	Quantitative	EUR	4:94048157-95744443	4	94599935	A	G	0.3086	-0.014022	0.002179	NA	NA	1.23e-10	9.909	800753	2	--	0.164953	Known	rs66542996	MODIFIER	Intron	PDLIM5	ENSG00000163110	ENST00000317968	NA	NA	0.07385
QTL_EGFR	Genitourinary	Estimated Glomerular Filtration Rate Serum Creatinine	Quantitative	ALL	4:98742229-101231453	4	99318162	T	C	0.9328	0.036376	0.00419	NA	NA	1.69e-18	17.773	1038320	10	+++-++-+++	0.0771076	Known	rs1229984	MODERATE	Missense	ADH1B	ENSG00000196616	ENST00000305046	c.143A>G	p.His48Arg	1
QTL_EGFR	Genitourinary	Estimated Glomerular Filtration Rate Serum Creatinine	Quantitative	ALL	5:107521981-108917841	5	108101953	A	G	0.1587	-0.013289	0.002332	NA	NA	6.26e-10	9.204	1038320	10	-+-+-+----	0.391755	Known	rs78719832	MODIFIER	Intron	FBXL17	ENSG00000145743	ENST00000542267	NA	NA	0.04173
QTL_EGFR	Genitourinary	Estimated Glomerular Filtration Rate Serum Creatinine	Quantitative	EUR	5:126808940-127808940	5	127308940	T	C	0.0635	0.022912	0.004155	NA	NA	3.50e-8	7.456	800753	2	++	0.567232	Known	rs72786459	MODIFIER	Intron	MEGF10	ENSG00000145794	ENST00000503335	NA	NA	0.77775
QTL_EGFR	Genitourinary	Estimated Glomerular Filtration Rate Serum Creatinine	Quantitative	EUR	5:129263496-130494953	5	129994953	C	T	0.0026	-0.141453	0.021681	NA	NA	6.83e-11	10.165	800753	2	--	0.095491	Known	rs573345547	MODIFIER	Intron	CHSY3	ENSG00000198108	ENST00000305031	NA	NA	0.76235
QTL_EGFR	Genitourinary	Estimated Glomerular Filtration Rate Serum Creatinine	Quantitative	EUR	5:130734652-133610068	5	131672891	C	T	0.0031	-0.134734	0.01767	NA	NA	2.44e-14	13.613	800753	2	--	0.362106	Known	rs115209326	MODERATE	Missense	FNIP1	ENSG00000217128	ENST00000510461	c.1553G>A	p.Arg518Gln	0.43836
QTL_EGFR	Genitourinary	Estimated Glomerular Filtration Rate Serum Creatinine	Quantitative	ALL	5:134737175-135751290	5	135242951	G	A	0.4102	0.011593	0.001756	NA	NA	2.90e-11	10.537	1038320	10	+++-++-+++	0.255983	Novel	rs6861510	MODIFIER	Intron	LINC02900	ENSG00000249647	ENST00000505663	NA	NA	0.81993
QTL_EGFR	Genitourinary	Estimated Glomerular Filtration Rate Serum Creatinine	Quantitative	EUR	5:137129075-138314942	5	137656062	G	A	0.2233	0.014884	0.002402	NA	NA	5.77e-10	9.239	800753	2	++	0.087946	Known	rs11748938	MODIFIER	Intron	KLHL3	ENSG00000146021	ENST00000309755	NA	NA	0.14808
QTL_EGFR	Genitourinary	Estimated Glomerular Filtration Rate Serum Creatinine	Quantitative	ALL	5:138735986-139910559	5	139410559	A	AGT	0.0366	-0.038431	0.006223	NA	NA	5.00e-11	10.301	467086	6	-????+-+-+	0.613707	Known	rs139940065	MODIFIER	3'UTR	DNAJC18	ENSG00000170464	ENST00000302060	NA	NA	0.98438
QTL_EGFR	Genitourinary	Estimated Glomerular Filtration Rate Serum Creatinine	Quantitative	ALL	5:148645257-149665246	5	149162843	C	G	0.7749	0.014417	0.00211	NA	NA	1.98e-12	11.702	1038320	10	+-+++--+++	0.824156	Known	rs4705067	MODIFIER	Intron	ABLIM3	ENSG00000173210	ENST00000309868	NA	NA	0.89454
QTL_EGFR	Genitourinary	Estimated Glomerular Filtration Rate Serum Creatinine	Quantitative	EUR	5:150800049-151884678	5	151313145	G	T	0.0118	0.062868	0.009908	NA	NA	2.22e-10	9.653	800753	2	++	0.284905	Known	rs146767775	MODIFIER	Downstream gene	SLC36A2	ENSG00000186335	ENST00000335244	NA	NA	0.33229
QTL_EGFR	Genitourinary	Estimated Glomerular Filtration Rate Serum Creatinine	Quantitative	EUR	5:153478666-154614679	5	154072442	A	G	0.6131	-0.012195	0.002059	NA	NA	3.17e-9	8.5	800753	2	--	0.003545	Known	rs816028	MODIFIER	Intron	MFAP3	ENSG00000037749	ENST00000521527	NA	NA	0.02184
QTL_EGFR	Genitourinary	Estimated Glomerular Filtration Rate Serum Creatinine	Quantitative	ALL	5:175835107-178207861	5	177386403	C	T	0.2252	-0.0564	0.00208	NA	NA	1.29e-159	158.889	1038320	10	----------	0.641095	Known	rs3812036	MODIFIER	Intron	SLC34A1	ENSG00000131183	ENST00000324417	NA	NA	0.99923
QTL_EGFR	Genitourinary	Estimated Glomerular Filtration Rate Serum Creatinine	Quantitative	EUR	5:31608746-32786041	5	32152556	C	T	0.022	0.042666	0.006807	NA	NA	3.66e-10	9.437	800753	2	++	0.806875	Known	rs184935518	MODIFIER	Intron	GOLPH3	ENSG00000113384	ENST00000265070	NA	NA	0.04699
QTL_EGFR	Genitourinary	Estimated Glomerular Filtration Rate Serum Creatinine	Quantitative	ALL	5:33950946-35040188	5	34504172	G	A	0.4217	-0.020056	0.00179	NA	NA	1.00e-26	25.998	1038320	10	-------+--	0.0630003	Known	rs13157326	MODIFIER	Intergenic	-	-	-	NA	NA	0.19098
QTL_EGFR	Genitourinary	Estimated Glomerular Filtration Rate Serum Creatinine	Quantitative	ALL	5:36286357-37873000	5	37273155	C	T	0.417	0.011734	0.001783	NA	NA	1.59e-9	8.797	1038320	10	+++++++-++	0.55548	Known	rs10461976	MODIFIER	Intergenic	-	-	-	NA	NA	0.08803
QTL_EGFR	Genitourinary	Estimated Glomerular Filtration Rate Serum Creatinine	Quantitative	ALL	5:38410662-41236209	5	39404424	AT	A	0.3695	-0.041334	0.001831	NA	NA	4.60e-113	112.337	1038320	10	-------+--	0.0352818	Known	rs138107037	MODIFIER	Intron	DAB2	ENSG00000153071	ENST00000320816	NA	NA	0.91123
QTL_EGFR	Genitourinary	Estimated Glomerular Filtration Rate Serum Creatinine	Quantitative	ALL	5:43708307-45439191	5	44249425	C	T	0.2632	-0.01109	0.001939	NA	NA	9.29e-10	9.032	1038320	10	-+---+-+--	0.700594	Known	rs28408208	MODIFIER	Intergenic	-	-	-	NA	NA	0.08787
QTL_EGFR	Genitourinary	Estimated Glomerular Filtration Rate Serum Creatinine	Quantitative	ALL	5:52955674-54881642	5	54014309	C	G	0.1013	0.045163	0.002961	NA	NA	4.63e-51	50.334	991263	9	?++++++-++	0.000155869	Known	rs7735249	MODIFIER	Intron	ARL15	ENSG00000185305	ENST00000504924	NA	NA	0.45515
QTL_EGFR	Genitourinary	Estimated Glomerular Filtration Rate Serum Creatinine	Quantitative	EUR	5:67782917-69998868	5	68445681	C	T	0.1076	-0.035971	0.003223	NA	NA	6.35e-29	28.197	800753	2	--	0.002626	Known	rs17256228	MODIFIER	Intergenic	-	-	-	NA	NA	0.11232
QTL_EGFR	Genitourinary	Estimated Glomerular Filtration Rate Serum Creatinine	Quantitative	ALL	5:1-1743584	5	698931	A	G	0.696	0.034082	0.002282	NA	NA	1.79e-49	48.747	1032070	9	+++?+-+-+-	0.00139393	Known	rs434215	MODIFIER	Downstream gene	-	ENSG00000289088	ENST00000684814	NA	NA	0.77604
QTL_EGFR	Genitourinary	Estimated Glomerular Filtration Rate Serum Creatinine	Quantitative	EUR	5:78490098-79614118	5	79018556	G	A	0.2859	-0.016649	0.002215	NA	NA	5.63e-14	13.25	800753	2	--	0.75527	Known	rs6877621	MODIFIER	Intron	DMGDH	ENSG00000132837	ENST00000255189	NA	NA	0.06898
QTL_EGFR	Genitourinary	Estimated Glomerular Filtration Rate Serum Creatinine	Quantitative	EUR	5:83015065-84019351	5	83515065	T	C	0.0418	-0.028571	0.005005	NA	NA	1.14e-8	7.943	800753	2	--	0.603695	Known	rs34580448	MODIFIER	Intron	VCAN	ENSG00000038427	ENST00000265077	NA	NA	0.38815
QTL_EGFR	Genitourinary	Estimated Glomerular Filtration Rate Serum Creatinine	Quantitative	EUR	5:90409720-91997728	5	91313919	A	G	0.8823	0.023398	0.003246	NA	NA	5.67e-13	12.247	800753	2	++	0.658726	Known	rs9293565	MODIFIER	Intron	LUCAT1	ENSG00000248323	ENST00000650150	NA	NA	0.21118
QTL_EGFR	Genitourinary	Estimated Glomerular Filtration Rate Serum Creatinine	Quantitative	ALL	6:99940532-100958170	6	100443115	A	G	0.356	0.011249	0.001789	NA	NA	5.47e-9	8.262	1038320	10	+++++-+++-	0.890445	Novel	rs241812	MODIFIER	Intron	SIM1	ENSG00000112246	ENST00000369208	NA	NA	0.3407
QTL_EGFR	Genitourinary	Estimated Glomerular Filtration Rate Serum Creatinine	Quantitative	ALL	6:106217763-107225929	6	106725929	C	T	0.1053	-0.0179	0.002818	NA	NA	2.10e-9	8.678	1038320	10	----------	0.952689	Known	rs6914291	MODIFIER	Intron	LINC02532	ENSG00000235142	ENST00000669890	NA	NA	0.17414
QTL_EGFR	Genitourinary	Estimated Glomerular Filtration Rate Serum Creatinine	Quantitative	ALL	6:108033883-109215294	6	108653543	A	C	0.6373	-0.018527	0.001881	NA	NA	1.37e-21	20.862	1038320	10	-----+---+	0.725533	Known	rs4946932	MODIFIER	Intron	FOXO3	ENSG00000118689	ENST00000406360	NA	NA	0.15511
QTL_EGFR	Genitourinary	Estimated Glomerular Filtration Rate Serum Creatinine	Quantitative	ALL	6:115489173-116596949	6	116096949	G	A	0.401	-0.010343	0.00177	NA	NA	7.97e-10	9.099	1038320	10	---+------	0.0152876	Known	rs4946137	MODIFIER	Upstream gene	NT5DC1	ENSG00000178425	ENST00000319550	NA	NA	0.17954
QTL_EGFR	Genitourinary	Estimated Glomerular Filtration Rate Serum Creatinine	Quantitative	EUR	6:120972388-121980325	6	121472388	CT	C	0.3525	0.011528	0.002093	NA	NA	3.63e-8	7.44	800753	2	++	0.61895	Novel	rs139702641	MODIFIER	Intergenic	-	-	-	NA	NA	0.14568
QTL_EGFR	Genitourinary	Estimated Glomerular Filtration Rate Serum Creatinine	Quantitative	ALL	6:125403709-126403709	6	125903709	C	CT	0.4788	0.014936	0.002345	NA	NA	7.17e-9	8.145	467086	6	+????-++++	0.9714	Known	rs386408527	MODIFIER	Intron	NCOA7	ENSG00000111912	ENST00000392477	NA	NA	0.9979
QTL_EGFR	Genitourinary	Estimated Glomerular Filtration Rate Serum Creatinine	Quantitative	EUR	6:129490686-132184034	6	130053316	T	A	0.7366	0.028842	0.002273	NA	NA	6.81e-37	36.167	800753	2	++	0.917375	Known	rs7740107	MODIFIER	Intron	L3MBTL3	ENSG00000198945	ENST00000361794	NA	NA	0.99829
QTL_EGFR	Genitourinary	Estimated Glomerular Filtration Rate Serum Creatinine	Quantitative	ALL	6:132464928-134411056	6	133495050	T	C	0.4467	-0.017188	0.001723	NA	NA	5.57e-21	20.254	1038320	10	----------	0.519186	Known	rs667890	MODIFIER	Intron	EYA4	ENSG00000112319	ENST00000355286	NA	NA	0.73365
QTL_EGFR	Genitourinary	Estimated Glomerular Filtration Rate Serum Creatinine	Quantitative	EUR	6:135256247-136299947	6	135771029	A	G	0.3292	-0.012798	0.002184	NA	NA	4.63e-9	8.334	800753	2	--	0.769413	Known	rs4379311	MODIFIER	Intron	AHI1-DT	ENSG00000231028	ENST00000702072	NA	NA	0.10869
QTL_EGFR	Genitourinary	Estimated Glomerular Filtration Rate Serum Creatinine	Quantitative	EUR	6:14949210-15960569	6	15460569	G	A	0.2556	0.01268	0.002306	NA	NA	3.83e-8	7.417	800753	2	++	0.398254	Known	rs13202100	MODIFIER	Intron	JARID2	ENSG00000008083	ENST00000341776	NA	NA	0.0552
QTL_EGFR	Genitourinary	Estimated Glomerular Filtration Rate Serum Creatinine	Quantitative	ALL	6:149915605-151864393	6	151364393	GA	G	0.5594	0.009826	0.001803	NA	NA	1.70e-9	8.77	1038320	10	-+++++++++	0.0831069	Novel	rs3832449	MODIFIER	3'UTR	ZBTB2	ENSG00000181472	ENST00000325144	NA	NA	0.8704
QTL_EGFR	Genitourinary	Estimated Glomerular Filtration Rate Serum Creatinine	Quantitative	EUR	6:154005590-155194861	6	154665530	G	A	0.8454	0.024964	0.002921	NA	NA	1.27e-17	16.896	800753	2	++	0.645174	Known	rs9397738	MODIFIER	Intergenic	-	-	-	NA	NA	0.76811
QTL_EGFR	Genitourinary	Estimated Glomerular Filtration Rate Serum Creatinine	Quantitative	ALL	6:158848621-161393427	6	160247154	CCT	C	0.1232	-0.059537	0.002576	NA	NA	1.12e-115	114.95	1038320	10	----------	0.00402564	Known	rs3219195	MODIFIER	Intron	SLC22A2	ENSG00000112499	ENST00000366953	NA	NA	0.99969
QTL_EGFR	Genitourinary	Estimated Glomerular Filtration Rate Serum Creatinine	Quantitative	EUR	6:165598345-166604274	6	166098345	C	T	0.27	-0.012637	0.002268	NA	NA	2.52e-8	7.599	800753	2	--	0.015624	Known	rs1982320	MODIFIER	Upstream gene	-	ENSG00000231297	ENST00000456477	NA	NA	0.05919
QTL_EGFR	Genitourinary	Estimated Glomerular Filtration Rate Serum Creatinine	Quantitative	ALL	6:18277454-19316766	6	18778522	C	T	0.533	0.010464	0.001743	NA	NA	2.44e-9	8.613	1038320	10	+++++++++-	0.0867688	Known	rs6936554	MODIFIER	Intergenic	-	-	-	NA	NA	0.14848
QTL_EGFR	Genitourinary	Estimated Glomerular Filtration Rate Serum Creatinine	Quantitative	EUR	6:1503235-3010261	6	2503101	C	T	0.5131	0.013335	0.002011	NA	NA	3.33e-11	10.477	800753	2	++	0.007189	Known	rs1772976	MODIFIER	Intron	GMDS-DT	ENSG00000250903	ENST00000659523	NA	NA	0.10117
QTL_EGFR	Genitourinary	Estimated Glomerular Filtration Rate Serum Creatinine	Quantitative	ALL	6:19895918-20970699	6	20428201	C	A	0.4755	0.016154	0.001794	NA	NA	4.54e-17	16.343	1038320	10	+++++-+-+-	0.381856	Known	rs9465741	MODIFIER	Intron	E2F3	ENSG00000112242	ENST00000346618	NA	NA	0.96376
QTL_EGFR	Genitourinary	Estimated Glomerular Filtration Rate Serum Creatinine	Quantitative	EUR	6:21557337-22643830	6	22107061	G	A	0.5411	-0.015758	0.002038	NA	NA	1.06e-14	13.976	800753	2	--	0.508404	Known	rs6456469	MODIFIER	Intron	CASC15	ENSG00000272168	ENST00000688254	NA	NA	0.64155
QTL_EGFR	Genitourinary	Estimated Glomerular Filtration Rate Serum Creatinine	Quantitative	ALL	6:23641692-35821669	6	32482496	T	G	0.303	-0.024604	0.002086	NA	NA	1.92e-30	29.716	1038320	10	---+-++---	0.00781371	Known	rs9269215	MODIFIER	Intergenic	-	-	-	NA	NA	0.78425
QTL_EGFR	Genitourinary	Estimated Glomerular Filtration Rate Serum Creatinine	Quantitative	EUR	6:36632177-37641909	6	37138117	A	G	0.1605	-0.01559	0.002712	NA	NA	9.00e-9	8.046	800753	2	--	0.119002	Known	rs2395668	MODIFIER	Intergenic	-	-	-	NA	NA	0.15997
QTL_EGFR	Genitourinary	Estimated Glomerular Filtration Rate Serum Creatinine	Quantitative	EUR	6:38668875-39677747	6	39177747	T	C	0.2113	0.013816	0.00247	NA	NA	2.23e-8	7.653	800753	2	++	0.001818	Known	rs62398607	MODIFIER	Intergenic	-	-	-	NA	NA	0.18806
QTL_EGFR	Genitourinary	Estimated Glomerular Filtration Rate Serum Creatinine	Quantitative	ALL	6:41180960-45361066	6	43837765	G	C	0.7054	-0.035462	0.001901	NA	NA	4.42e-78	77.355	1038320	10	-----+----	0.0129013	Known	rs10223666	MODIFIER	Intron	-	ENSG00000283573	ENST00000637813	NA	NA	0.78136
QTL_EGFR	Genitourinary	Estimated Glomerular Filtration Rate Serum Creatinine	Quantitative	ALL	6:46292475-47333334	6	46792846	C	T	0.4001	0.011874	0.001799	NA	NA	2.85e-10	9.545	1038320	10	++++++--+-	0.617695	Known	rs9472861	MODIFIER	Upstream gene	MEP1A	ENSG00000112818	ENST00000230588	NA	NA	0.32862
QTL_EGFR	Genitourinary	Estimated Glomerular Filtration Rate Serum Creatinine	Quantitative	EUR	6:50314334-53378391	6	51545803	C	T	0.3802	-0.021048	0.002078	NA	NA	4.11e-24	23.386	800753	2	--	0.292859	Known	rs7449794	MODIFIER	Intergenic	-	-	-	NA	NA	0.93313
QTL_EGFR	Genitourinary	Estimated Glomerular Filtration Rate Serum Creatinine	Quantitative	EAS	6:54342386-56301751	6	55108963	C	A	0.0689	-0.141743	0.012726	NA	NA	8.19e-29	28.087	53305	2	--?	0.633179	Known	rs4715517	MODIFIER	Intron	HCRTR2	ENSG00000137252	ENST00000615358	NA	NA	0.98828
QTL_EGFR	Genitourinary	Estimated Glomerular Filtration Rate Serum Creatinine	Quantitative	ALL	6:6510980-7828034	6	7109432	C	G	0.5563	-0.023109	0.00187	NA	NA	5.42e-33	32.266	991263	9	?--+-+-+--	0.97881	Known	rs3904600	MODIFIER	Intron	RREB1	ENSG00000124782	ENST00000379938	NA	NA	0.70853
QTL_EGFR	Genitourinary	Estimated Glomerular Filtration Rate Serum Creatinine	Quantitative	EUR	6:88809947-90111522	6	89412257	G	GGAGA	0.2942	-0.024182	0.002274	NA	NA	2.07e-26	25.685	800753	2	--	0.083021	Known	rs148684631	MODIFIER	5'UTR	RRAGD	ENSG00000025039	ENST00000369415	NA	NA	1
QTL_EGFR	Genitourinary	Estimated Glomerular Filtration Rate Serum Creatinine	Quantitative	ALL	7:78013-1954156	7	1246931	G	T	0.6011	-0.057355	0.001892	NA	NA	8.32e-199	198.08	1038320	10	----------	0.334011	Known	rs62435145	MODIFIER	Intergenic	-	-	-	NA	NA	0.9988
QTL_EGFR	Genitourinary	Estimated Glomerular Filtration Rate Serum Creatinine	Quantitative	EUR	7:101366972-102980077	7	102259325	C	T	0.319	0.021013	0.002202	NA	NA	1.39e-21	20.856	800753	2	++	0.970893	Known	rs59860440	MODIFIER	Downstream gene	CUX1	ENSG00000257923	ENST00000292535	NA	NA	0.9374
QTL_EGFR	Genitourinary	Estimated Glomerular Filtration Rate Serum Creatinine	Quantitative	ALL	7:105180446-106207748	7	105705671	G	A	0.2185	-0.013575	0.002151	NA	NA	7.60e-9	8.119	1038320	10	----------	0.898296	Known	rs562850	MODIFIER	Intron	ATXN7L1	ENSG00000146776	ENST00000419735	NA	NA	0.85802
QTL_EGFR	Genitourinary	Estimated Glomerular Filtration Rate Serum Creatinine	Quantitative	ALL	7:106265196-107276021	7	106771412	T	C	0.1807	-0.015289	0.002221	NA	NA	1.30e-11	10.887	1038320	10	------++-+	0.00162123	Known	rs17477177	MODIFIER	Upstream gene	LINC02577	ENSG00000228742	ENST00000490162	NA	NA	0.16333
QTL_EGFR	Genitourinary	Estimated Glomerular Filtration Rate Serum Creatinine	Quantitative	EUR	7:113209738-114390080	7	113890080	T	TA	0.523	0.012468	0.002035	NA	NA	8.97e-10	9.047	800753	2	++	0.188223	Known	rs34390564	MODIFIER	Intron	PPP1R3A	ENSG00000154415	ENST00000284601	NA	NA	0.0774
QTL_EGFR	Genitourinary	Estimated Glomerular Filtration Rate Serum Creatinine	Quantitative	EUR	7:127041274-130644900	7	129950028	T	C	0.0939	0.03871	0.003447	NA	NA	2.90e-29	28.537	800753	2	++	0.785107	Known	rs80349960	MODIFIER	Intron	UBE2H	ENSG00000186591	ENST00000355621	NA	NA	0.01365
QTL_EGFR	Genitourinary	Estimated Glomerular Filtration Rate Serum Creatinine	Quantitative	ALL	7:140473979-141509436	7	141009436	CTT	C	0.8454	-0.01651	0.002629	NA	NA	1.92e-8	7.717	985015	8	?--?--+---	0.340355	Known	rs61410427	MODIFIER	Intron	MRPS33	ENSG00000090263	ENST00000324787	NA	NA	0.12333
QTL_EGFR	Genitourinary	Estimated Glomerular Filtration Rate Serum Creatinine	Quantitative	ALL	7:150300408-152269332	7	151716108	T	C	0.2498	-0.075464	0.002078	NA	NA	2.62e-285	284.582	991263	9	?---------	0.00615823	Known	rs10224210	MODIFIER	Intron	PRKAG2	ENSG00000106617	ENST00000287878	NA	NA	0.95685
QTL_EGFR	Genitourinary	Estimated Glomerular Filtration Rate Serum Creatinine	Quantitative	EUR	7:155303897-157393922	7	155840862	T	C	0.629	-0.02384	0.002107	NA	NA	1.11e-29	28.955	800753	2	--	0.285668	Known	rs288762	MODIFIER	Intergenic	-	-	-	NA	NA	0.554
QTL_EGFR	Genitourinary	Estimated Glomerular Filtration Rate Serum Creatinine	Quantitative	ALL	7:16740889-17962966	7	17244953	T	C	0.5821	0.01692	0.001734	NA	NA	6.18e-22	21.209	1038320	10	++++++-++-	0.260972	Known	rs4410790	MODIFIER	Intron	-	ENSG00000237773	ENST00000643090	NA	NA	0.52075
QTL_EGFR	Genitourinary	Estimated Glomerular Filtration Rate Serum Creatinine	Quantitative	ALL	7:1983369-3136570	7	2628700	T	C	0.5856	0.011136	0.001769	NA	NA	2.14e-9	8.669	1038320	10	++++++++++	0.17656	Known	rs4721895	MODIFIER	Upstream gene	TTYH3	ENSG00000136295	ENST00000258796	NA	NA	0.30714
QTL_EGFR	Genitourinary	Estimated Glomerular Filtration Rate Serum Creatinine	Quantitative	EUR	7:25154061-27801763	7	27199582	G	T	0.0216	0.066486	0.006907	NA	NA	6.22e-22	21.206	800753	2	++	0.762043	Known	rs34398255	MODERATE	Missense	HOXA13	ENSG00000106031	ENST00000649031	c.496C>A	p.Pro166Thr	0.41507
QTL_EGFR	Genitourinary	Estimated Glomerular Filtration Rate Serum Creatinine	Quantitative	ALL	7:32114289-33620168	7	32906208	G	T	0.4346	0.017196	0.001768	NA	NA	3.32e-20	19.479	1038320	10	++++++-+++	0.828521	Known	rs74746191	MODIFIER	Intergenic	-	-	-	NA	NA	0.10767
QTL_EGFR	Genitourinary	Estimated Glomerular Filtration Rate Serum Creatinine	Quantitative	ALL	7:40476813-42235877	7	40994508	C	CTG	0.0361	-0.053091	0.006062	NA	NA	3.03e-16	15.518	467086	6	-????-+---	0.0236228	Known	rs3053397	MODIFIER	Intergenic	-	-	-	NA	NA	0.67565
QTL_EGFR	Genitourinary	Estimated Glomerular Filtration Rate Serum Creatinine	Quantitative	ALL	7:43848895-45133712	7	44395071	C	G	0.2181	0.013124	0.002144	NA	NA	6.97e-9	8.157	991263	9	?+++++-+++	0.109735	Known	rs6963432	MODIFIER	Intron	NUDCD3	ENSG00000015676	ENST00000355451	NA	NA	0.11161
QTL_EGFR	Genitourinary	Estimated Glomerular Filtration Rate Serum Creatinine	Quantitative	ALL	7:46120951-47434856	7	46713955	C	G	0.656	-0.026968	0.001783	NA	NA	4.03e-50	49.395	1038320	10	---------+	0.947387	Known	rs700752	MODIFIER	Intron	-	ENSG00000233539	ENST00000487094	NA	NA	0.59244
QTL_EGFR	Genitourinary	Estimated Glomerular Filtration Rate Serum Creatinine	Quantitative	EUR	7:50164962-51239736	7	50689063	T	C	0.0852	-0.025307	0.003564	NA	NA	1.24e-12	11.906	800753	2	--	0.021354	Known	rs73118816	MODIFIER	Intron	GRB10	ENSG00000106070	ENST00000401949	NA	NA	0.0794
QTL_EGFR	Genitourinary	Estimated Glomerular Filtration Rate Serum Creatinine	Quantitative	ALL	7:55382232-56619391	7	56059011	T	A	0.6776	-0.016102	0.001824	NA	NA	7.16e-17	16.145	1038320	10	-------+--	0.440935	Known	rs766333	MODIFIER	Intron	CCT6A	ENSG00000146731	ENST00000275603	NA	NA	0.19131
QTL_EGFR	Genitourinary	Estimated Glomerular Filtration Rate Serum Creatinine	Quantitative	EUR	7:65107898-67492988	7	66972221	G	T	0.3441	-0.014127	0.00211	NA	NA	2.15e-11	10.667	800753	2	--	0.755272	Known	rs868961	MODIFIER	Intergenic	-	-	-	NA	NA	0.11897
QTL_EGFR	Genitourinary	Estimated Glomerular Filtration Rate Serum Creatinine	Quantitative	EUR	7:75477837-76732355	7	75985688	C	T	0.283	0.023355	0.002204	NA	NA	3.09e-26	25.51	800753	2	++	0.876211	Known	rs1057868	MODIFIER	Downstream gene	TMEM120A	ENSG00000189077	ENST00000493111	NA	NA	0.8535
QTL_EGFR	Genitourinary	Estimated Glomerular Filtration Rate Serum Creatinine	Quantitative	ALL	7:76813289-78481698	7	77858999	C	G	0.2552	-0.036821	0.00197	NA	NA	1.67e-74	73.778	1038320	10	------+---	0.182349	Known	rs73138424	MODIFIER	Intron	PHTF2	ENSG00000006576	ENST00000416283	NA	NA	0.81366
QTL_EGFR	Genitourinary	Estimated Glomerular Filtration Rate Serum Creatinine	Quantitative	ALL	7:97778156-98905344	7	98405344	G	T	0.2819	0.012208	0.00221	NA	NA	9.57e-9	8.019	991263	9	?++-++-+++	0.017575	Novel	rs6973568	MODIFIER	Upstream gene	BAIAP2L1	ENSG00000006453	ENST00000005260	NA	NA	0.59755
QTL_EGFR	Genitourinary	Estimated Glomerular Filtration Rate Serum Creatinine	Quantitative	EUR	8:101132857-103139300	8	101679703	T	C	0.3903	-0.013931	0.002067	NA	NA	1.59e-11	10.799	800753	2	--	0.190934	Known	rs62517426	MODIFIER	Intergenic	-	-	-	NA	NA	0.27915
QTL_EGFR	Genitourinary	Estimated Glomerular Filtration Rate Serum Creatinine	Quantitative	ALL	8:108585058-109595596	8	109094932	A	G	0.2689	-0.014519	0.001941	NA	NA	1.84e-11	10.735	1038320	10	-----+----	0.139922	Known	rs28499085	MODIFIER	Intron	TRHR	ENSG00000174417	ENST00000518632	NA	NA	0.97969
QTL_EGFR	Genitourinary	Estimated Glomerular Filtration Rate Serum Creatinine	Quantitative	EUR	8:119447194-120480324	8	119980324	T	C	0.7527	0.013934	0.002327	NA	NA	2.12e-9	8.673	800753	2	++	0.164401	Known	rs2875930	MODIFIER	Intron	DEPTOR	ENSG00000155792	ENST00000286234	NA	NA	0.10392
QTL_EGFR	Genitourinary	Estimated Glomerular Filtration Rate Serum Creatinine	Quantitative	EUR	8:124935066-126011281	8	125487789	C	G	0.417	-0.028212	0.002048	NA	NA	3.58e-43	42.446	800753	2	--	0.14544	Known	rs28601761	MODIFIER	Intron	-	ENSG00000253111	ENST00000522815	NA	NA	0.99999
QTL_EGFR	Genitourinary	Estimated Glomerular Filtration Rate Serum Creatinine	Quantitative	EUR	8:127715517-129482588	8	128904644	A	G	0.3814	-0.014689	0.002076	NA	NA	1.49e-12	11.827	800753	2	--	0.130106	Known	rs1519845	MODIFIER	Intron	CCDC26	ENSG00000229140	ENST00000675388	NA	NA	0.11974
QTL_EGFR	Genitourinary	Estimated Glomerular Filtration Rate Serum Creatinine	Quantitative	ALL	8:132816896-134067916	8	133320717	C	T	0.1848	0.014517	0.002245	NA	NA	7.83e-10	9.106	1038320	10	-++++-+-++	0.442086	Known	rs10283362	MODIFIER	Intergenic	-	-	-	NA	NA	0.30448
QTL_EGFR	Genitourinary	Estimated Glomerular Filtration Rate Serum Creatinine	Quantitative	ALL	8:134100502-135125449	8	134613158	G	A	0.4025	0.010727	0.001724	NA	NA	9.76e-10	9.011	1038320	10	++-+++-+++	0.0441938	Known	rs4909532	MODIFIER	Intron	ZFAT	ENSG00000066827	ENST00000377838	NA	NA	0.08018
QTL_EGFR	Genitourinary	Estimated Glomerular Filtration Rate Serum Creatinine	Quantitative	ALL	8:140695805-141737291	8	141207016	G	A	0.6358	0.012437	0.00181	NA	NA	8.02e-10	9.096	1038320	10	+++++--+++	0.830125	Known	rs7007986	MODIFIER	Downstream gene	SLC45A4	ENSG00000022567	ENST00000517878	NA	NA	0.36745
QTL_EGFR	Genitourinary	Estimated Glomerular Filtration Rate Serum Creatinine	Quantitative	EUR	8:143225286-144842501	8	143944186	C	T	0.0497	-0.04984	0.00473	NA	NA	5.83e-26	25.234	800753	2	--	0.192972	Known	rs11786896	MODIFIER	Upstream gene	PLEC	ENSG00000178209	ENST00000345136	NA	NA	0.95906
QTL_EGFR	Genitourinary	Estimated Glomerular Filtration Rate Serum Creatinine	Quantitative	EUR	8:21412861-23186645	8	22662302	A	C	0.6199	-0.017933	0.0021	NA	NA	1.35e-17	16.87	800753	2	--	0.878711	Known	rs7005025	MODIFIER	Intron	BIN3	ENSG00000147439	ENST00000276416	NA	NA	0.33508
QTL_EGFR	Genitourinary	Estimated Glomerular Filtration Rate Serum Creatinine	Quantitative	ALL	8:23226868-24754892	8	23890907	C	T	0.3859	-0.039489	0.001756	NA	NA	1.30e-110	109.885	1038320	10	------++--	0.0590631	Known	rs34861762	MODIFIER	Intergenic	-	-	-	NA	NA	0.82544
QTL_EGFR	Genitourinary	Estimated Glomerular Filtration Rate Serum Creatinine	Quantitative	EUR	8:25578120-26578120	8	26078120	G	A	0.6057	-0.013849	0.002176	NA	NA	1.96e-10	9.708	800753	2	--	0.736827	Known	rs11135916	MODIFIER	Intergenic	-	-	-	NA	NA	0.99899
QTL_EGFR	Genitourinary	Estimated Glomerular Filtration Rate Serum Creatinine	Quantitative	EUR	8:29898285-31159585	8	30549872	G	A	0.062	0.029013	0.004187	NA	NA	4.23e-12	11.374	800753	2	++	0.060993	Known	rs184561571	MODIFIER	Intron	RBPMS	ENSG00000157110	ENST00000397323	NA	NA	0.42255
QTL_EGFR	Genitourinary	Estimated Glomerular Filtration Rate Serum Creatinine	Quantitative	ALL	8:31725065-33340394	8	32498592	C	CGTTCA	0.6255	0.016912	0.001785	NA	NA	6.76e-21	20.17	1038320	10	++++++-+++	0.0424336	Known	rs56945197	MODIFIER	Intron	NRG1	ENSG00000157168	ENST00000652698	NA	NA	0.11445
QTL_EGFR	Genitourinary	Estimated Glomerular Filtration Rate Serum Creatinine	Quantitative	EUR	8:41967242-42967242	8	42467242	T	C	0.4791	0.011686	0.002083	NA	NA	2.02e-8	7.694	800753	2	++	0.358926	Known	rs2978457	MODIFIER	Intron	SLC20A2	ENSG00000168575	ENST00000520262	NA	NA	0.42619
QTL_EGFR	Genitourinary	Estimated Glomerular Filtration Rate Serum Creatinine	Quantitative	EUR	8:48139386-49150629	8	48639386	C	T	0.6987	0.012255	0.002227	NA	NA	3.74e-8	7.428	800753	2	++	0.810426	Novel	rs10099531	MODIFIER	Intron	-	ENSG00000253608	ENST00000522575	NA	NA	0.38315
QTL_EGFR	Genitourinary	Estimated Glomerular Filtration Rate Serum Creatinine	Quantitative	EUR	8:58722847-59730835	8	59222847	T	C	0.4039	-0.011237	0.002037	NA	NA	3.46e-8	7.461	800753	2	--	0.442713	Known	rs7830626	MODIFIER	Intergenic	-	-	-	NA	NA	0.04672
QTL_EGFR	Genitourinary	Estimated Glomerular Filtration Rate Serum Creatinine	Quantitative	EUR	8:65138364-66545269	8	65779776	C	T	0.0661	-0.033724	0.004007	NA	NA	3.89e-17	16.41	800753	2	--	0.02526	Known	rs11557049	MODERATE	Missense	PDE7A	ENSG00000205268	ENST00000401827	c.227G>A	p.Gly76Glu	0.99972
QTL_EGFR	Genitourinary	Estimated Glomerular Filtration Rate Serum Creatinine	Quantitative	ALL	8:69530848-70580748	8	70071699	C	T	0.1076	-0.020337	0.002701	NA	NA	1.96e-12	11.708	1038320	10	----------	0.656539	Known	rs3812432	MODIFIER	Upstream gene	PRDM14	ENSG00000147596	ENST00000276594	NA	NA	0.83355
QTL_EGFR	Genitourinary	Estimated Glomerular Filtration Rate Serum Creatinine	Quantitative	ALL	8:71237592-72260800	8	71746694	A	T	0.0917	0.019684	0.003084	NA	NA	6.28e-9	8.202	991263	9	?+++++-+++	0.400331	Known	rs7817999	MODIFIER	Intron	-	ENSG00000254277	ENST00000691315	NA	NA	0.31279
QTL_EGFR	Genitourinary	Estimated Glomerular Filtration Rate Serum Creatinine	Quantitative	ALL	8:74933690-76109696	8	75580011	G	A	0.1851	0.014084	0.00226	NA	NA	3.04e-9	8.517	991263	9	?+++++++++	0.590924	Known	rs2943557	MODIFIER	Intergenic	-	-	-	NA	NA	0.09377
QTL_EGFR	Genitourinary	Estimated Glomerular Filtration Rate Serum Creatinine	Quantitative	EUR	8:85732353-87050558	8	86320316	C	T	0.2392	0.021334	0.00234	NA	NA	7.72e-20	19.113	800753	2	++	0.521112	Known	rs2953516	MODIFIER	Intron	SLC7A13	ENSG00000164893	ENST00000520624	NA	NA	0.16693
QTL_EGFR	Genitourinary	Estimated Glomerular Filtration Rate Serum Creatinine	Quantitative	ALL	8:7730708-12538826	8	9315848	G	A	0.474	0.023518	0.001852	NA	NA	3.17e-36	35.498	1038320	10	+++++-++++	0.146502	Known	rs7012814	MODIFIER	Intron	PPP1R3B-DT	ENSG00000248538	ENST00000523246	NA	NA	0.62269
QTL_EGFR	Genitourinary	Estimated Glomerular Filtration Rate Serum Creatinine	Quantitative	EUR	9:100070530-101946786	9	101427574	C	G	0.0052	0.103922	0.013657	NA	NA	2.75e-14	13.56	800753	2	++	0.084698	Known	rs1800546	MODERATE	Missense	ALDOB	ENSG00000136872	ENST00000647789	c.448G>C	p.Ala150Pro	0.99957
QTL_EGFR	Genitourinary	Estimated Glomerular Filtration Rate Serum Creatinine	Quantitative	ALL	9:104427776-105428169	9	104927776	C	A	0.3221	-0.012458	0.001861	NA	NA	2.17e-9	8.663	1038320	10	------+---	0.806832	Known	rs2437817	MODIFIER	Intron	ABCA1	ENSG00000165029	ENST00000374736	NA	NA	0.42139
QTL_EGFR	Genitourinary	Estimated Glomerular Filtration Rate Serum Creatinine	Quantitative	ALL	9:107424541-108426457	9	107926457	A	G	0.4576	-0.010706	0.001761	NA	NA	4.24e-8	7.372	1038320	10	---+---+--	0.84571	Known	rs1339764	MODIFIER	Intergenic	-	-	-	NA	NA	0.11071
QTL_EGFR	Genitourinary	Estimated Glomerular Filtration Rate Serum Creatinine	Quantitative	ALL	9:108934496-109971572	9	109454327	G	C	0.3618	-0.015374	0.001772	NA	NA	2.23e-16	15.652	1038320	10	--+---+---	0.173623	Known	rs10979879	MODIFIER	Intron	PTPN3	ENSG00000070159	ENST00000374541	NA	NA	0.14941
QTL_EGFR	Genitourinary	Estimated Glomerular Filtration Rate Serum Creatinine	Quantitative	ALL	9:115877210-117263369	9	116562650	G	C	0.4113	-0.016178	0.001725	NA	NA	1.32e-20	19.88	1038320	10	------++-+	0.575838	Known	rs1321917	MODIFIER	Intron	ASTN2	ENSG00000148219	ENST00000313400	NA	NA	0.5731
QTL_EGFR	Genitourinary	Estimated Glomerular Filtration Rate Serum Creatinine	Quantitative	ALL	9:124750660-125769184	9	125255561	A	G	0.4721	0.010382	0.001728	NA	NA	3.55e-8	7.45	1038320	10	+++++---+-	0.643008	Known	rs7043132	MODIFIER	Intron	HSPA5-DT	ENSG00000239705	ENST00000468244	NA	NA	0.04488
QTL_EGFR	Genitourinary	Estimated Glomerular Filtration Rate Serum Creatinine	Quantitative	ALL	9:126421222-128489317	9	127942841	C	T	0.7939	0.01534	0.002285	NA	NA	8.01e-11	10.096	1038320	10	++++++-+++	0.099492	Known	rs1043060	MODIFIER	Upstream gene	DPM2	ENSG00000136908	ENST00000314392	NA	NA	0.06377
QTL_EGFR	Genitourinary	Estimated Glomerular Filtration Rate Serum Creatinine	Quantitative	EUR	9:129313518-130589822	9	129866907	T	C	0.8916	-0.024774	0.003296	NA	NA	5.63e-14	13.249	800753	2	--	0.296825	Known	rs1108532	MODIFIER	Intron	USP20	ENSG00000136878	ENST00000372429	NA	NA	0.20523
QTL_EGFR	Genitourinary	Estimated Glomerular Filtration Rate Serum Creatinine	Quantitative	ALL	9:132757521-133969788	9	133270637	A	AT	0.3319	0.019953	0.002452	NA	NA	2.57e-14	13.589	467086	6	+????+++++	0.937219	Known	rs59602812	MODIFIER	Intron	ABO	ENSG00000175164	ENST00000538324	NA	NA	0.50507
QTL_EGFR	Genitourinary	Estimated Glomerular Filtration Rate Serum Creatinine	Quantitative	EUR	9:135690645-137995161	9	137464104	C	T	0.0754	0.041441	0.003956	NA	NA	1.12e-25	24.951	800753	2	++	0.78306	Known	rs4962238	MODIFIER	Intron	PNPLA7	ENSG00000130653	ENST00000406427	NA	NA	0.99732
QTL_EGFR	Genitourinary	Estimated Glomerular Filtration Rate Serum Creatinine	Quantitative	ALL	9:16376339-17386716	9	16876339	G	C	0.6437	-0.011777	0.001986	NA	NA	1.41e-8	7.849	1038320	10	---------+	0.739729	Known	rs10756822	MODIFIER	Intergenic	-	-	-	NA	NA	0.43292
QTL_EGFR	Genitourinary	Estimated Glomerular Filtration Rate Serum Creatinine	Quantitative	EUR	9:20001427-21059728	9	20551461	C	G	0.204	0.016724	0.002552	NA	NA	5.63e-11	10.25	800753	2	++	0.018001	Known	rs17685306	MODIFIER	Intron	MLLT3	ENSG00000171843	ENST00000380338	NA	NA	0.36783
QTL_EGFR	Genitourinary	Estimated Glomerular Filtration Rate Serum Creatinine	Quantitative	EUR	9:3207057-4788070	9	3730992	C	T	0.5309	-0.012724	0.001993	NA	NA	1.72e-10	9.764	800753	2	--	0.066876	Known	rs12351512	MODIFIER	Intergenic	-	-	-	NA	NA	0.12477
QTL_EGFR	Genitourinary	Estimated Glomerular Filtration Rate Serum Creatinine	Quantitative	ALL	9:32609151-34858895	9	33976717	C	T	0.2883	-0.016353	0.00187	NA	NA	3.70e-16	15.432	1038320	10	-------+--	0.41303	Known	rs834029	MODIFIER	Intron	UBAP2	ENSG00000137073	ENST00000379238	NA	NA	0.0653
QTL_EGFR	Genitourinary	Estimated Glomerular Filtration Rate Serum Creatinine	Quantitative	ALL	9:5671731-7049495	9	6489209	A	G	0.0467	-0.040538	0.0042	NA	NA	1.75e-20	19.756	985015	8	?--?------	0.181578	Known	rs7875172	MODIFIER	Intron	UHRF2	ENSG00000147854	ENST00000276893	NA	NA	0.25189
QTL_EGFR	Genitourinary	Estimated Glomerular Filtration Rate Serum Creatinine	Quantitative	ALL	9:67895577-69501403	9	68819549	G	A	0.6248	0.036075	0.001753	NA	NA	8.93e-92	91.049	1038320	10	+++++++-++	0.298086	Known	rs10746942	MODIFIER	Intron	PIP5K1B	ENSG00000107242	ENST00000265382	NA	NA	0.60015
QTL_EGFR	Genitourinary	Estimated Glomerular Filtration Rate Serum Creatinine	Quantitative	ALL	9:83262723-84579844	9	83848091	A	C	0.2823	-0.013896	0.002031	NA	NA	3.01e-10	9.521	991263	9	?---------	0.067733	Known	rs142648961	MODIFIER	Intron	KIF27	ENSG00000165115	ENST00000297814	NA	NA	0.09119
QTL_EGFR	Genitourinary	Estimated Glomerular Filtration Rate Serum Creatinine	Quantitative	ALL	9:89119126-90154123	9	89654123	G	T	0.0723	0.022399	0.003351	NA	NA	4.90e-10	9.31	1038320	10	++++++-+++	0.53113	Known	rs78040893	MODIFIER	Intron	-	ENSG00000237372	ENST00000617436	NA	NA	0.65793
QTL_EGFR	Genitourinary	Estimated Glomerular Filtration Rate Serum Creatinine	Quantitative	ALL	9:91918093-93626239	9	92418093	C	A	0.3344	-0.012992	0.001931	NA	NA	1.63e-10	9.788	1038320	10	-------+--	0.769367	Known	rs3118008	MODIFIER	Intron	OMD	ENSG00000127083	ENST00000375550	NA	NA	0.76567
QTL_EGFR	Genitourinary	Estimated Glomerular Filtration Rate Serum Creatinine	Quantitative	EUR	9:94061765-95079214	9	94579214	T	C	0.9293	-0.023565	0.003998	NA	NA	3.77e-9	8.424	800753	2	--	0.973539	Known	rs2460137	MODIFIER	Intron	FBP2	ENSG00000130957	ENST00000375337	NA	NA	0.43955
QTL_EGFR	Genitourinary	Estimated Glomerular Filtration Rate Serum Creatinine	Quantitative	ALL	10:101877318-103930013	10	102813260	G	T	0.1683	0.022541	0.002252	NA	NA	2.97e-22	21.527	1038320	10	+++++-++++	0.452172	Known	rs284859	MODERATE	Missense	WBP1L	ENSG00000166272	ENST00000448841	c.1021G>T	p.Ala341Ser	0.66117
QTL_EGFR	Genitourinary	Estimated Glomerular Filtration Rate Serum Creatinine	Quantitative	EUR	10:117989109-119003332	10	118489201	C	T	0.7577	0.014955	0.002419	NA	NA	6.32e-10	9.199	800753	2	++	0.675791	Known	rs2095567	MODIFIER	Intergenic	-	-	-	NA	NA	0.17082
QTL_EGFR	Genitourinary	Estimated Glomerular Filtration Rate Serum Creatinine	Quantitative	EUR	10:124109101-125375780	10	124794525	A	AC	0.7741	-0.029822	0.002445	NA	NA	3.22e-34	33.492	800753	2	--	0.442556	Known	rs35313529	MODIFIER	Upstream gene	EEF1AKMT2	ENSG00000203791	ENST00000368836	NA	NA	0.98668
QTL_EGFR	Genitourinary	Estimated Glomerular Filtration Rate Serum Creatinine	Quantitative	EUR	10:128968206-130151223	10	129509012	C	G	0.5804	-0.01467	0.00205	NA	NA	8.30e-13	12.081	800753	2	--	0.013429	Known	rs10741191	MODIFIER	Intron	MGMT	ENSG00000170430	ENST00000651593	NA	NA	0.24748
QTL_EGFR	Genitourinary	Estimated Glomerular Filtration Rate Serum Creatinine	Quantitative	ALL	10:16450012-17937712	10	17437712	T	C	0.0033	-0.074349	0.021735	NA	NA	7.59e-11	10.12	420029	5	?????+----	0.643847	Known	rs369701752	MODIFIER	Intron	ST8SIA6	ENSG00000148488	ENST00000377602	NA	NA	0.9952
QTL_EGFR	Genitourinary	Estimated Glomerular Filtration Rate Serum Creatinine	Quantitative	EUR	10:23051920-24108585	10	23554899	G	A	0.221	0.014066	0.002461	NA	NA	1.09e-8	7.961	800753	2	++	0.313588	Known	rs1337309	MODIFIER	Intergenic	-	-	-	NA	NA	0.02103
QTL_EGFR	Genitourinary	Estimated Glomerular Filtration Rate Serum Creatinine	Quantitative	EUR	10:24137254-25217003	10	24717003	C	T	0.296	0.012398	0.0022	NA	NA	1.75e-8	7.758	800753	2	++	0.509944	Known	rs7087801	MODIFIER	Intron	ARHGAP21	ENSG00000107863	ENST00000396432	NA	NA	0.27641
QTL_EGFR	Genitourinary	Estimated Glomerular Filtration Rate Serum Creatinine	Quantitative	EUR	10:27391741-30029167	10	28635972	T	C	0.5078	0.014259	0.002035	NA	NA	2.44e-12	11.613	800753	2	++	0.796046	Known	rs1265842	MODIFIER	Intergenic	-	-	-	NA	NA	0.08086
QTL_EGFR	Genitourinary	Estimated Glomerular Filtration Rate Serum Creatinine	Quantitative	EUR	10:30292100-31292100	10	30792100	C	G	0.0864	0.01988	0.003616	NA	NA	3.85e-8	7.415	800753	2	++	0.725637	Known	rs76146492	MODIFIER	Intergenic	-	-	-	NA	NA	0.71748
QTL_EGFR	Genitourinary	Estimated Glomerular Filtration Rate Serum Creatinine	Quantitative	EUR	10:34171149-35388699	10	34771413	C	T	0.2634	0.014771	0.002268	NA	NA	7.38e-11	10.132	800753	2	++	0.904935	Known	rs9418119	MODIFIER	Intron	PARD3	ENSG00000148498	ENST00000374788	NA	NA	0.03473
QTL_EGFR	Genitourinary	Estimated Glomerular Filtration Rate Serum Creatinine	Quantitative	ALL	10:49153427-51557395	10	50888694	C	T	0.1747	0.035029	0.002317	NA	NA	7.30e-52	51.137	1038320	10	++++++++++	0.0969432	Known	rs10821907	MODIFIER	Upstream gene	A1CF	ENSG00000148584	ENST00000373997	NA	NA	0.88771
QTL_EGFR	Genitourinary	Estimated Glomerular Filtration Rate Serum Creatinine	Quantitative	ALL	10:61525330-63306498	10	62077530	CA	C	0.3803	0.013495	0.001773	NA	NA	2.19e-12	11.66	1038320	10	+++++---+-	0.0491024	Known	rs5785510	MODIFIER	Intron	ARID5B	ENSG00000150347	ENST00000279873	NA	NA	0.29655
QTL_EGFR	Genitourinary	Estimated Glomerular Filtration Rate Serum Creatinine	Quantitative	ALL	10:67317728-69213512	10	68179791	G	A	0.4491	0.022721	0.001723	NA	NA	6.68e-38	37.175	1038320	10	++++++-++-	0.554357	Known	rs10997982	MODIFIER	Intron	MYPN	ENSG00000138347	ENST00000358913	NA	NA	0.20274
QTL_EGFR	Genitourinary	Estimated Glomerular Filtration Rate Serum Creatinine	Quantitative	ALL	10:73522612-75247175	10	74523474	T	C	0.6763	0.017439	0.001881	NA	NA	1.14e-18	17.943	1038320	10	+++-++-+++	0.498963	Known	rs10824198	MODIFIER	Intron	ADK	ENSG00000156110	ENST00000539909	NA	NA	0.07465
QTL_EGFR	Genitourinary	Estimated Glomerular Filtration Rate Serum Creatinine	Quantitative	ALL	10:78904401-81024756	10	80441547	T	A	0.5292	0.015715	0.00176	NA	NA	9.75e-17	16.011	1038320	10	+++++-++++	0.751018	Known	rs7087356	MODIFIER	Downstream gene	PRXL2A	ENSG00000122378	ENST00000606162	NA	NA	0.6528
QTL_EGFR	Genitourinary	Estimated Glomerular Filtration Rate Serum Creatinine	Quantitative	ALL	10:207082-1741132	10	853131	A	T	0.097	-0.066563	0.003052	NA	NA	1.84e-104	103.736	1038320	10	------+---	0.0902078	Known	rs80282103	MODIFIER	Intron	LARP4B	ENSG00000107929	ENST00000316157	NA	NA	0.98847
QTL_EGFR	Genitourinary	Estimated Glomerular Filtration Rate Serum Creatinine	Quantitative	EUR	10:86689002-87703281	10	87203281	G	A	0.6831	-0.013273	0.002196	NA	NA	1.50e-9	8.823	800753	2	--	0.875644	Known	rs10887704	MODIFIER	Intron	NUTM2A-AS1	ENSG00000223482	ENST00000701903	NA	NA	0.58588
QTL_EGFR	Genitourinary	Estimated Glomerular Filtration Rate Serum Creatinine	Quantitative	EUR	10:88099682-90058867	10	89537167	G	A	0.3521	0.013312	0.002111	NA	NA	2.86e-10	9.543	800753	2	++	0.244864	Known	rs28490949	MODIFIER	Upstream gene	SLC16A12	ENSG00000152779	ENST00000371790	NA	NA	0.32335
QTL_EGFR	Genitourinary	Estimated Glomerular Filtration Rate Serum Creatinine	Quantitative	ALL	10:91168529-93807309	10	93079885	G	A	0.4454	-0.023751	0.001714	NA	NA	1.98e-41	40.703	1038320	10	----------	0.157786	Known	rs2068888	MODIFIER	Downstream gene	CYP26A1	ENSG00000095596	ENST00000224356	NA	NA	0.84073
QTL_EGFR	Genitourinary	Estimated Glomerular Filtration Rate Serum Creatinine	Quantitative	EUR	10:94976657-96716159	10	95523810	C	T	0.1656	-0.02472	0.002673	NA	NA	2.29e-20	19.641	800753	2	--	0.022913	Known	rs17110913	MODIFIER	Intron	SORBS1	ENSG00000095637	ENST00000371247	NA	NA	0.17218
QTL_EGFR	Genitourinary	Estimated Glomerular Filtration Rate Serum Creatinine	Quantitative	ALL	10:97643947-98775126	10	98266059	G	A	0.6197	0.011665	0.001804	NA	NA	4.40e-10	9.357	1038320	10	++++++-++-	0.0174619	Known	rs10748723	MODIFIER	Intron	LOXL4	ENSG00000138131	ENST00000260702	NA	NA	0.3183
QTL_EGFR	Genitourinary	Estimated Glomerular Filtration Rate Serum Creatinine	Quantitative	EUR	10:99097878-101485564	10	99845936	A	G	0.1072	-0.021191	0.00323	NA	NA	5.36e-11	10.271	800753	2	--	0.44498	Known	rs3740065	MODIFIER	Intron	ABCC2	ENSG00000023839	ENST00000647814	NA	NA	0.16576
QTL_EGFR	Genitourinary	Estimated Glomerular Filtration Rate Serum Creatinine	Quantitative	EUR	11:110810924-111889477	11	111326212	C	T	0.4974	-0.014065	0.002023	NA	NA	3.59e-12	11.445	800753	2	--	0.954698	Known	rs10891256	MODIFIER	Downstream gene	-	ENSG00000288097	ENST00000657425	NA	NA	0.05939
QTL_EGFR	Genitourinary	Estimated Glomerular Filtration Rate Serum Creatinine	Quantitative	EUR	11:113656647-114661762	11	114161762	C	T	0.1831	-0.016581	0.00262	NA	NA	2.47e-10	9.607	800753	2	--	0.352024	Known	rs665731	MODIFIER	Intron	ZBTB16	ENSG00000109906	ENST00000335953	NA	NA	0.99042
QTL_EGFR	Genitourinary	Estimated Glomerular Filtration Rate Serum Creatinine	Quantitative	EUR	11:118418948-119636045	11	118927313	TCA	T	0.104	0.022564	0.003278	NA	NA	5.84e-12	11.233	800753	2	++	0.19483	Known	rs56026307	MODIFIER	Upstream gene	BCL9L	ENSG00000186174	ENST00000683865	NA	NA	0.3569
QTL_EGFR	Genitourinary	Estimated Glomerular Filtration Rate Serum Creatinine	Quantitative	ALL	11:121191330-123235508	11	121762102	G	C	0.7438	0.023084	0.002032	NA	NA	5.91e-27	26.228	1038320	10	++++++--++	0.0180217	Known	rs7107004	MODIFIER	Intron	-	ENSG00000286044	ENST00000652518	NA	NA	0.46934
QTL_EGFR	Genitourinary	Estimated Glomerular Filtration Rate Serum Creatinine	Quantitative	ALL	11:125754940-126859722	11	126356880	G	C	0.0956	-0.021421	0.002876	NA	NA	3.88e-12	11.411	1038320	10	----------	0.512133	Known	rs73632737	MODIFIER	Intron	ST3GAL4	ENSG00000110080	ENST00000444328	NA	NA	0.40149
QTL_EGFR	Genitourinary	Estimated Glomerular Filtration Rate Serum Creatinine	Quantitative	EUR	11:127890462-129322081	11	128468508	C	T	0.4108	-0.017142	0.002028	NA	NA	2.85e-17	16.546	800753	2	--	0.13787	Known	rs11221320	MODIFIER	Intron	ETS1	ENSG00000134954	ENST00000392668	NA	NA	0.49397
QTL_EGFR	Genitourinary	Estimated Glomerular Filtration Rate Serum Creatinine	Quantitative	ALL	11:14058211-15215969	11	14601824	A	G	0.1076	-0.015441	0.00278	NA	NA	1.67e-8	7.777	1038320	10	----------	0.951238	Novel	rs1466129	MODIFIER	Intron	PSMA1	ENSG00000129084	ENST00000418988	NA	NA	0.05945
QTL_EGFR	Genitourinary	Estimated Glomerular Filtration Rate Serum Creatinine	Quantitative	ALL	11:15245481-17514465	11	15858400	A	G	0.5579	0.015988	0.001836	NA	NA	1.66e-17	16.781	1038320	10	+++-++--+-	0.319954	Known	rs55842281	MODIFIER	Intergenic	-	-	-	NA	NA	0.70802
QTL_EGFR	Genitourinary	Estimated Glomerular Filtration Rate Serum Creatinine	Quantitative	EUR	11:17542430-18543881	11	18042430	A	T	0.6617	0.012421	0.002141	NA	NA	6.57e-9	8.182	800753	2	++	0.245213	Known	rs623580	MODIFIER	Intron	TPH1	ENSG00000129167	ENST00000682019	NA	NA	0.60525
QTL_EGFR	Genitourinary	Estimated Glomerular Filtration Rate Serum Creatinine	Quantitative	ALL	11:1551274-3408429	11	2158122	G	C	0.2786	0.021831	0.001948	NA	NA	1.79e-35	34.748	1038320	10	+-+++++-+-	0.000280271	Known	rs3842761	MODIFIER	Downstream gene	INS	ENSG00000254647	ENST00000381330	NA	NA	0.93022
QTL_EGFR	Genitourinary	Estimated Glomerular Filtration Rate Serum Creatinine	Quantitative	EUR	11:27734987-28841189	11	28312565	CT	C	0.5424	-0.011748	0.002049	NA	NA	9.84e-9	8.007	800753	2	--	0.687529	Known	rs11329640	MODIFIER	Intron	METTL15	ENSG00000169519	ENST00000407364	NA	NA	0.0458
QTL_EGFR	Genitourinary	Estimated Glomerular Filtration Rate Serum Creatinine	Quantitative	ALL	11:29679920-33050048	11	30727543	T	C	0.4043	0.049608	0.001792	NA	NA	1.74e-165	164.758	1038320	10	++++++++++	4.62514e-06	Known	rs963837	MODIFIER	Intergenic	-	-	-	NA	NA	1
QTL_EGFR	Genitourinary	Estimated Glomerular Filtration Rate Serum Creatinine	Quantitative	EUR	11:1-908174	11	320394	C	T	0.4805	-0.015636	0.002051	NA	NA	2.47e-14	13.608	800753	2	--	0.557848	Known	rs6421983	MODIFIER	Intron	IFITM3	ENSG00000142089	ENST00000399808	NA	NA	0.69118
QTL_EGFR	Genitourinary	Estimated Glomerular Filtration Rate Serum Creatinine	Quantitative	ALL	11:45815695-51315073	11	47356845	C	T	0.3759	-0.019143	0.00178	NA	NA	2.41e-25	24.618	1038320	10	----------	0.243693	Known	rs10769256	MODIFIER	Upstream gene	MYBPC3	ENSG00000134571	ENST00000545968	NA	NA	0.41533
QTL_EGFR	Genitourinary	Estimated Glomerular Filtration Rate Serum Creatinine	Quantitative	AFR	11:3828728-6634932	11	5227002	T	A	0.0556	-0.138147	0.012058	NA	NA	2.17e-30	29.663	117073	2	--	0.481054	Known	rs334	MODERATE	Missense	HBB	ENSG00000244734	ENST00000335295	c.20A>T	p.Glu7Val	1
QTL_EGFR	Genitourinary	Estimated Glomerular Filtration Rate Serum Creatinine	Quantitative	EUR	11:54430466-56398580	11	55121194	A	G	0.2113	-0.017953	0.002651	NA	NA	1.27e-11	10.897	800753	2	--	0.553303	Known	rs11604224	MODIFIER	Intergenic	-	-	-	NA	NA	0.18009
QTL_EGFR	Genitourinary	Estimated Glomerular Filtration Rate Serum Creatinine	Quantitative	EUR	11:57133710-58412052	11	57695280	T	C	0.5502	-0.014655	0.002008	NA	NA	2.91e-13	12.535	800753	2	--	0.752778	Known	rs1783976	MODIFIER	Intron	ZDHHC5	ENSG00000156599	ENST00000287169	NA	NA	0.05648
QTL_EGFR	Genitourinary	Estimated Glomerular Filtration Rate Serum Creatinine	Quantitative	ALL	11:61335765-62337495	11	61837495	C	T	0.1362	0.015003	0.002441	NA	NA	6.27e-9	8.202	1038320	10	++-+++++++	0.102112	Known	rs2072113	MODIFIER	Intron	FADS2	ENSG00000134824	ENST00000278840	NA	NA	0.28806
QTL_EGFR	Genitourinary	Estimated Glomerular Filtration Rate Serum Creatinine	Quantitative	ALL	11:64093151-66524665	11	65789645	T	TG	0.3074	-0.03165	0.001896	NA	NA	6.13e-60	59.213	1038320	10	-----++---	0.000581191	Known	rs5792371	MODIFIER	Intron	OVOL1	ENSG00000172818	ENST00000335987	NA	NA	0.21724
QTL_EGFR	Genitourinary	Estimated Glomerular Filtration Rate Serum Creatinine	Quantitative	EUR	11:68549582-70682437	11	69105375	C	T	0.1043	0.027873	0.003336	NA	NA	6.53e-17	16.185	800753	2	++	0.723782	Known	rs72930659	MODIFIER	Intron	-	ENSG00000260895	ENST00000567925	NA	NA	0.77419
QTL_EGFR	Genitourinary	Estimated Glomerular Filtration Rate Serum Creatinine	Quantitative	ALL	11:74065122-75183669	11	74662895	T	C	0.4494	0.013123	0.001768	NA	NA	3.31e-12	11.48	1038320	10	++++++-+++	0.616771	Known	rs11236200	MODIFIER	Intron	POLD3	ENSG00000077514	ENST00000524752	NA	NA	0.28011
QTL_EGFR	Genitourinary	Estimated Glomerular Filtration Rate Serum Creatinine	Quantitative	ALL	11:75233560-76358105	11	75759543	A	G	0.1451	-0.019853	0.002527	NA	NA	8.75e-14	13.058	1038320	10	----------	0.786768	Known	rs10899114	MODIFIER	Intron	DGAT2-DT	ENSG00000247867	ENST00000499390	NA	NA	0.13885
