## Supplemental Tables for "Genome-Wide Assessment of Pleiotropy Across >1000 Traits from Global Biobanks" (part 23 of 55)

### Sheet: ST7_Lead_Merged (continued)
Trait	Category	Description	Trait Type	Population	Locus	Chromosome	Position	Reference	Alternate	AAF	Beta	SE	OR	CI	P	Log10P	N	N Study	Effect	P Hetero	Novel	rsID	Impact	Annotation	Symbol	ENSG	ENST	HGVSc	HGVSp	PIP
QTL_HT	Endocrine/Metabolic	Hematocrit	Quantitative	ALL	11:8215148-11170625	11	10173735	G	T	0.226	-0.033757	0.001783	NA	NA	1.53e-91	90.815	1218420	11	-----------	0.699665	Known	rs368417629	MODIFIER	Intron	SBF2	ENSG00000133812	ENST00000256190	NA	NA	0.99106
QTL_HT	Endocrine/Metabolic	Hematocrit	Quantitative	EUR	11:100123264-101123264	11	100623264	C	T	0.1094	-0.017229	0.003141	NA	NA	4.13e-8	7.384	815847	2	--	0.016637	Known	rs717662	MODIFIER	Intergenic	-	-	-	NA	NA	0.32425
QTL_HT	Endocrine/Metabolic	Hematocrit	Quantitative	ALL	11:107663397-108995722	11	108443635	A	C	0.451	0.010854	0.001447	NA	NA	4.84e-12	11.316	1218420	11	++++-++++++	0.0741799	Known	rs4255510	MODIFIER	Intron	C11orf65	ENSG00000166323	ENST00000393084	NA	NA	0.2438
QTL_HT	Endocrine/Metabolic	Hematocrit	Quantitative	EUR	11:110826212-111908176	11	111349280	G	T	0.4591	0.013104	0.001947	NA	NA	1.69e-11	10.771	815847	2	++	0.491922	Known	rs11213846	MODIFIER	Downstream gene	POU2AF1	ENSG00000110777	ENST00000393067	NA	NA	0.0572
QTL_HT	Endocrine/Metabolic	Hematocrit	Quantitative	ALL	11:116158725-118765258	11	116935971	A	G	0.8113	0.017382	0.001863	NA	NA	2.59e-19	18.587	1218420	11	++++++++++-	0.797354	Known	rs2513093	MODIFIER	Intron	SIK3	ENSG00000160584	ENST00000445177	NA	NA	0.14759
QTL_HT	Endocrine/Metabolic	Hematocrit	Quantitative	EUR	11:127561593-128602747	11	128071933	G	A	0.6139	-0.012114	0.00204	NA	NA	2.88e-9	8.54	815847	2	--	0.299401	Known	rs1940751	MODIFIER	Intergenic	-	-	-	NA	NA	0.10374
QTL_HT	Endocrine/Metabolic	Hematocrit	Quantitative	EUR	11:12798347-13828584	11	13312304	G	A	0.3812	0.011825	0.002002	NA	NA	3.49e-9	8.457	815847	2	++	0.027194	Known	rs10741616	MODIFIER	Intron	ARNTL	ENSG00000133794	ENST00000403290	NA	NA	0.12874
QTL_HT	Endocrine/Metabolic	Hematocrit	Quantitative	EUR	11:15713027-17900339	11	17393643	C	G	0.6329	0.013649	0.002031	NA	NA	1.81e-11	10.742	815847	2	++	0.004752	Known	rs4148646	MODIFIER	Upstream gene	KCNJ11	ENSG00000187486	ENST00000339994	NA	NA	0.26029
QTL_HT	Endocrine/Metabolic	Hematocrit	Quantitative	ALL	11:30115195-32966234	11	30727543	T	C	0.3985	0.019839	0.001513	NA	NA	4.19e-37	36.378	1218420	11	+++++++-+++	0.0189577	Known	rs963837	MODIFIER	Intergenic	-	-	-	NA	NA	0.97929
QTL_HT	Endocrine/Metabolic	Hematocrit	Quantitative	ALL	11:33390901-34392021	11	33892021	T	C	0.4903	-0.008468	0.001456	NA	NA	2.73e-8	7.564	1218420	11	-+------+-+	0.159833	Novel	rs2273799	MODIFIER	5'UTR	LMO2	ENSG00000135363	ENST00000257818	NA	NA	0.50246
QTL_HT	Endocrine/Metabolic	Hematocrit	Quantitative	EUR	11:46850826-51319196	11	48132409	A	G	0.0601	-0.032476	0.004083	NA	NA	1.81e-15	14.743	815847	2	--	0.001543	Known	rs11604181	MODIFIER	Intron	PTPRJ	ENSG00000149177	ENST00000418331	NA	NA	0.28948
QTL_HT	Endocrine/Metabolic	Hematocrit	Quantitative	AFR	11:1046962-6634932	11	5227002	T	A	0.0555	-0.208725	0.010394	NA	NA	1.08e-89	88.968	121269	2	--	1.63e-06	Known	rs334	MODERATE	Missense	HBB	ENSG00000244734	ENST00000335295	c.20A>T	p.Glu7Val	1
QTL_HT	Endocrine/Metabolic	Hematocrit	Quantitative	EUR	11:54532016-56005661	11	55032016	A	G	0.0907	-0.019572	0.003427	NA	NA	1.12e-8	7.95	815847	2	--	0.028159	Known	rs78561985	MODIFIER	Intergenic	-	-	-	NA	NA	0.0196
QTL_HT	Endocrine/Metabolic	Hematocrit	Quantitative	ALL	11:61137706-62391824	11	61832870	A	C	0.6097	-0.018232	0.001499	NA	NA	2.08e-35	34.683	1218420	11	------+----	0.0245883	Known	rs174574	MODIFIER	Intron	FADS2	ENSG00000134824	ENST00000278840	NA	NA	0.31059
QTL_HT	Endocrine/Metabolic	Hematocrit	Quantitative	ALL	11:63294043-64880447	11	64256499	G	A	0.2406	-0.0153	0.0018	NA	NA	1.91e-16	15.718	1218420	11	-----------	0.551097	Known	rs7943988	LOW	Synonymous	PLCB3	ENSG00000149782	ENST00000279230	NA	NA	0.28947
QTL_HT	Endocrine/Metabolic	Hematocrit	Quantitative	EUR	11:65974735-67531724	11	66936855	G	A	0.0441	-0.030813	0.004804	NA	NA	1.42e-10	9.849	815847	2	--	0.513397	Known	rs58566730	MODIFIER	Intron	PC	ENSG00000173599	ENST00000393960	NA	NA	0.13924
QTL_HT	Endocrine/Metabolic	Hematocrit	Quantitative	EUR	11:73827803-74882223	11	74382223	G	A	0.4868	0.011752	0.001965	NA	NA	2.22e-9	8.653	815847	2	++	0.848971	Known	rs10898982	MODIFIER	Intron	PGM2L1	ENSG00000165434	ENST00000298198	NA	NA	0.11604
QTL_HT	Endocrine/Metabolic	Hematocrit	Quantitative	ALL	11:75233560-76358105	11	75743976	C	A	0.2046	0.015428	0.001734	NA	NA	1.32e-17	16.881	1218420	11	++++-+--+++	0.553714	Known	rs499974	MODIFIER	Downstream gene	RN7SL786P	ENSG00000263993	ENST00000579130	NA	NA	0.18248
QTL_HT	Endocrine/Metabolic	Hematocrit	Quantitative	ALL	11:77929680-79061180	11	78558974	C	G	0.717	-0.011824	0.001677	NA	NA	1.97e-10	9.706	1218420	11	----+------	0.590287	Novel	rs10793332	MODIFIER	Intron	NARS2	ENSG00000137513	ENST00000281038	NA	NA	0.09352
QTL_HT	Endocrine/Metabolic	Hematocrit	Quantitative	EUR	11:95684155-96695048	11	96195048	C	T	0.2899	0.012612	0.002172	NA	NA	6.37e-9	8.196	815847	2	++	0.974241	Known	rs12788404	MODIFIER	Intron	MAML2	ENSG00000184384	ENST00000524717	NA	NA	0.803
QTL_HT	Endocrine/Metabolic	Hematocrit	Quantitative	ALL	12:109341007-113310962	12	111494996	C	T	0.5777	-0.047985	0.001809	NA	NA	3.59e-156	155.445	1011040	9	??--+-----+	0.167196	Known	rs7137828	MODIFIER	Intron	ATXN2	ENSG00000204842	ENST00000673436	NA	NA	0.64016
QTL_HT	Endocrine/Metabolic	Hematocrit	Quantitative	EUR	12:114404253-115502056	12	114937154	A	G	0.4006	0.016745	0.001993	NA	NA	4.39e-17	16.357	815847	2	++	0.495206	Known	rs57582846	MODIFIER	Intergenic	-	-	-	NA	NA	0.10729
QTL_HT	Endocrine/Metabolic	Hematocrit	Quantitative	ALL	12:116638675-117702740	12	117176970	TA	T	0.5163	-0.012332	0.00145	NA	NA	2.90e-15	14.538	1218420	11	------+----	0.777835	Known	rs10712360	MODIFIER	Intron	FBXO21	ENSG00000135108	ENST00000622495	NA	NA	0.18971
QTL_HT	Endocrine/Metabolic	Hematocrit	Quantitative	EUR	12:11961561-13398439	12	12893277	C	T	0.1516	-0.032209	0.002696	NA	NA	6.73e-33	32.172	815847	2	--	0.256722	Known	rs12811512	MODIFIER	Intron	GPRC5A	ENSG00000013588	ENST00000014914	NA	NA	0.44144
QTL_HT	Endocrine/Metabolic	Hematocrit	Quantitative	ALL	12:120211261-121533534	12	121006638	CAT	C	0.4158	0.013616	0.001803	NA	NA	8.00e-13	12.097	633770	7	++????+-++-	0.628764	Known	rs34521980	MODIFIER	Intron	C12orf43	ENSG00000157895	ENST00000288757	NA	NA	0.99802
QTL_HT	Endocrine/Metabolic	Hematocrit	Quantitative	ALL	12:122178109-123224748	12	122699158	CA	C	0.2387	0.012505	0.002508	NA	NA	3.92e-10	9.406	639010	5	?-++++?????	0.914811	Known	rs10715040	MODIFIER	Downstream gene	HCAR2	ENSG00000182782	ENST00000328880	NA	NA	0.39636
QTL_HT	Endocrine/Metabolic	Hematocrit	Quantitative	ALL	12:123844709-124855321	12	124355321	A	G	0.6306	0.009059	0.001539	NA	NA	3.06e-8	7.514	1218420	11	++++++-+++-	0.463046	Known	rs870050	MODIFIER	Intron	NCOR2	ENSG00000196498	ENST00000405201	NA	NA	0.19067
QTL_HT	Endocrine/Metabolic	Hematocrit	Quantitative	ALL	12:132011784-133011784	12	132511784	C	T	0.4788	-0.009911	0.001551	NA	NA	2.19e-8	7.66	1218420	11	----+-+----	0.323553	Known	rs11778	MODIFIER	Intron	FBRSL1	ENSG00000112787	ENST00000680143	NA	NA	0.93089
QTL_HT	Endocrine/Metabolic	Hematocrit	Quantitative	ALL	12:14652066-15654051	12	15152066	A	C	0.3055	-0.009472	0.00158	NA	NA	2.06e-8	7.685	1218420	11	--+----++-+	0.88048	Known	rs3748301	MODIFIER	Intron	RERG	ENSG00000134533	ENST00000256953	NA	NA	0.36573
QTL_HT	Endocrine/Metabolic	Hematocrit	Quantitative	ALL	12:1811078-3299164	12	2409186	T	C	0.3575	0.024411	0.001489	NA	NA	5.80e-62	61.237	1218420	11	+++++++++++	0.918979	Known	rs4765929	MODIFIER	Intron	CACNA1C	ENSG00000151067	ENST00000399655	NA	NA	0.10839
QTL_HT	Endocrine/Metabolic	Hematocrit	Quantitative	ALL	12:21033137-22071426	12	21560873	C	A	0.7744	0.014724	0.001721	NA	NA	1.99e-15	14.702	1218420	11	++++++-++++	0.419537	Known	rs1463543	MODIFIER	Intron	GYS2	ENSG00000111713	ENST00000261195	NA	NA	0.07096
QTL_HT	Endocrine/Metabolic	Hematocrit	Quantitative	ALL	12:23487105-24562000	12	23999792	A	T	0.3127	0.00944	0.001636	NA	NA	2.19e-10	9.659	1218420	11	++++-++-+++	0.273213	Known	rs10842255	MODIFIER	Intron	SOX5	ENSG00000134532	ENST00000536729	NA	NA	0.51113
QTL_HT	Endocrine/Metabolic	Hematocrit	Quantitative	ALL	12:26148303-27196621	12	26648303	T	C	0.3647	0.009332	0.001517	NA	NA	4.32e-9	8.365	1218420	11	++++++-+-++	0.145943	Known	rs2170640	MODIFIER	Intron	ITPR2	ENSG00000123104	ENST00000381340	NA	NA	0.285
QTL_HT	Endocrine/Metabolic	Hematocrit	Quantitative	ALL	12:3547642-4740448	12	4221049	C	T	0.2392	-0.022153	0.00167	NA	NA	6.39e-38	37.194	1218420	11	-------+---	0.938227	Known	rs4573764	MODIFIER	Intergenic	-	-	-	NA	NA	0.26841
QTL_HT	Endocrine/Metabolic	Hematocrit	Quantitative	ALL	12:45216325-46561116	12	45751072	C	T	0.4955	0.011481	0.001453	NA	NA	2.38e-13	12.623	1218420	11	++++-+-++++	0.33206	Known	rs10880855	MODIFIER	Intron	ARID2	ENSG00000189079	ENST00000334344	NA	NA	0.25893
QTL_HT	Endocrine/Metabolic	Hematocrit	Quantitative	ALL	12:47338115-49387742	12	48105348	G	T	0.5976	-0.035892	0.001702	NA	NA	2.06e-108	107.686	1164050	10	-?--+--+---	0.0792835	Known	rs2408955	MODIFIER	Intron	SENP1	ENSG00000079387	ENST00000549518	NA	NA	0.86506
QTL_HT	Endocrine/Metabolic	Hematocrit	Quantitative	ALL	12:51373884-52521974	12	51923273	C	G	0.133	0.023471	0.002045	NA	NA	1.04e-27	26.984	1218420	11	++++++-++++	0.924951	Known	rs2293093	MODIFIER	3'UTR	ACVRL1	ENSG00000139567	ENST00000388922	NA	NA	0.35354
QTL_HT	Endocrine/Metabolic	Hematocrit	Quantitative	EUR	12:53696315-54856922	12	54304624	G	A	0.094	0.028278	0.003378	NA	NA	5.70e-17	16.244	815847	2	++	0.02608	Known	rs79755767	MODIFIER	Upstream gene	NFE2	ENSG00000123405	ENST00000435572	NA	NA	0.31824
QTL_HT	Endocrine/Metabolic	Hematocrit	Quantitative	ALL	12:55594951-57950266	12	56497865	G	A	0.1265	-0.017462	0.002183	NA	NA	1.85e-15	14.732	1218420	11	--+---++---	0.234578	Known	rs2657910	MODIFIER	Intergenic	-	-	-	NA	NA	0.29774
QTL_HT	Endocrine/Metabolic	Hematocrit	Quantitative	ALL	12:63990903-65007466	12	64495927	A	T	0.4777	0.008849	0.001683	NA	NA	9.69e-9	8.014	1065400	10	?-++-++--++	0.565276	Known	rs7295843	MODIFIER	Intron	TBK1	ENSG00000183735	ENST00000331710	NA	NA	0.1503
QTL_HT	Endocrine/Metabolic	Hematocrit	Quantitative	ALL	12:65271691-66367144	12	65839030	G	T	0.2367	-0.01221	0.001753	NA	NA	2.05e-12	11.689	1218420	11	-+--+--++--	0.241393	Known	rs2583934	MODIFIER	Intron	HMGA2	ENSG00000149948	ENST00000403681	NA	NA	0.14562
QTL_HT	Endocrine/Metabolic	Hematocrit	Quantitative	ALL	12:68283910-70909474	12	70209270	C	G	0.2131	0.012019	0.001873	NA	NA	1.49e-10	9.827	1218420	11	++++-+++-+-	0.841489	Known	rs11495633	MODIFIER	Intron	PRANCR	ENSG00000257815	ENST00000549419	NA	NA	0.17673
QTL_HT	Endocrine/Metabolic	Hematocrit	Quantitative	EUR	12:90221530-91289543	12	90765289	A	G	0.2987	0.013853	0.00213	NA	NA	7.83e-11	10.106	815847	2	++	0.783289	Known	rs970808	MODIFIER	Intron	LINC02822	ENSG00000286021	ENST00000652014	NA	NA	0.06306
QTL_HT	Endocrine/Metabolic	Hematocrit	Quantitative	ALL	13:109248957-111410456	13	110894752	CTT	C	0.3442	-0.009719	0.00158	NA	NA	1.55e-8	7.81	1218420	11	-----------	0.694786	Known	rs55715049	MODIFIER	Intron	ANKRD10	ENSG00000088448	ENST00000267339	NA	NA	0.09512
QTL_HT	Endocrine/Metabolic	Hematocrit	Quantitative	EUR	13:113295907-114362741	13	113838644	C	G	0.3657	0.015543	0.002056	NA	NA	4.04e-14	13.394	815847	2	++	0.012599	Known	rs12868938	MODIFIER	Intron	GAS6	ENSG00000183087	ENST00000327773	NA	NA	0.5241
QTL_HT	Endocrine/Metabolic	Hematocrit	Quantitative	ALL	13:27888620-29182077	13	28661244	G	C	0.4127	-0.017953	0.001488	NA	NA	8.10e-33	32.092	1218420	11	----+------	0.249871	Known	rs3827	MODIFIER	Intron	POMP	ENSG00000132963	ENST00000380842	NA	NA	0.24888
QTL_HT	Endocrine/Metabolic	Hematocrit	Quantitative	ALL	13:32598393-33702253	13	33123312	C	T	0.305	0.014144	0.001558	NA	NA	1.86e-19	18.731	1218420	11	++++++--+++	0.0665552	Known	rs602133	MODIFIER	Intron	STARD13	ENSG00000133121	ENST00000336934	NA	NA	0.67771
QTL_HT	Endocrine/Metabolic	Hematocrit	Quantitative	ALL	13:47723525-49094886	13	48300280	T	A	0.6613	-0.011055	0.001587	NA	NA	4.85e-10	9.314	1218420	11	--------+--	0.716087	Known	rs4594153	MODIFIER	Upstream gene	RB1	ENSG00000139687	ENST00000267163	NA	NA	0.11211
QTL_HT	Endocrine/Metabolic	Hematocrit	Quantitative	ALL	13:49686002-51347016	13	50236895	A	G	0.5356	-0.008488	0.00149	NA	NA	1.21e-12	11.916	1218420	11	--+-+-+---+	0.0190823	Known	rs806292	MODIFIER	Intron	DLEU1	ENSG00000176124	ENST00000490577	NA	NA	0.34955
QTL_HT	Endocrine/Metabolic	Hematocrit	Quantitative	EUR	13:70561134-71649801	13	71140585	G	T	0.5812	0.011505	0.00201	NA	NA	1.04e-8	7.982	815847	2	++	0.707391	Known	rs8000803	MODIFIER	Intron	LINC00348	ENSG00000226846	ENST00000655045	NA	NA	0.06452
QTL_HT	Endocrine/Metabolic	Hematocrit	Quantitative	ALL	13:72552414-74018183	13	73058692	AC	A	0.1989	0.013342	0.001893	NA	NA	3.54e-10	9.451	1218420	11	++++++---+-	0.0549463	Known	rs141391427	MODIFIER	Upstream gene	KLF5	ENSG00000102554	ENST00000377687	NA	NA	0.31801
QTL_HT	Endocrine/Metabolic	Hematocrit	Quantitative	ALL	13:74951633-76036543	13	75500498	A	C	0.885	-0.021868	0.002255	NA	NA	4.99e-21	20.302	1218420	11	--+----+---	0.0162906	Known	rs1570539	MODIFIER	Intergenic	-	-	-	NA	NA	0.04892
QTL_HT	Endocrine/Metabolic	Hematocrit	Quantitative	ALL	13:94761421-95964663	13	95271145	C	T	0.3146	0.01095	0.001552	NA	NA	6.31e-11	10.2	1218420	11	++++++--+++	0.00776943	Novel	rs9590229	MODIFIER	Intron	ABCC4	ENSG00000125257	ENST00000645237	NA	NA	0.11921
QTL_HT	Endocrine/Metabolic	Hematocrit	Quantitative	ALL	14:102017520-103272689	14	102772689	G	A	0.4287	0.008377	0.001483	NA	NA	3.79e-8	7.421	1218420	11	++++++-+++-	0.193493	Known	rs12891207	MODIFIER	Upstream gene	TRAF3	ENSG00000131323	ENST00000392745	NA	NA	0.55801
QTL_HT	Endocrine/Metabolic	Hematocrit	Quantitative	ALL	14:20560905-21620620	14	21074607	A	G	0.1311	-0.026318	0.002283	NA	NA	6.71e-28	27.173	1218420	11	----+------	0.512455	Known	rs12889267	MODERATE	Missense	ARHGEF40	ENSG00000165801	ENST00000298694	c.877A>G	p.Lys293Glu	0.99368
QTL_HT	Endocrine/Metabolic	Hematocrit	Quantitative	ALL	14:23832119-24840209	14	24339755	T	G	0.1056	0.011175	0.002192	NA	NA	8.04e-9	8.095	1218420	11	++-+-++--+-	0.383679	Known	rs11844732	MODIFIER	Intron	RIPK3	ENSG00000129465	ENST00000216274	NA	NA	0.20499
QTL_HT	Endocrine/Metabolic	Hematocrit	Quantitative	EUR	14:33667944-34800135	14	34177063	C	T	0.6857	0.015237	0.002082	NA	NA	2.51e-13	12.601	815847	2	++	0.063023	Known	rs797343	MODIFIER	Intron	EGLN3	ENSG00000129521	ENST00000548285	NA	NA	0.30316
QTL_HT	Endocrine/Metabolic	Hematocrit	Quantitative	EUR	14:35081011-36189622	14	35630160	C	T	0.0883	-0.023042	0.003411	NA	NA	1.43e-11	10.846	815847	2	--	0.553418	Known	rs113670117	MODIFIER	Intron	RALGAPA1	ENSG00000174373	ENST00000680220	NA	NA	0.50315
QTL_HT	Endocrine/Metabolic	Hematocrit	Quantitative	ALL	14:58462010-59462010	14	58962010	CTA	C	0.4936	0.010149	0.001676	NA	NA	4.53e-8	7.344	1065400	10	?+++-+-+-++	0.00354873	Known	rs10597234	MODIFIER	Intron	LINC01500	ENSG00000258583	ENST00000648996	NA	NA	0.67427
QTL_HT	Endocrine/Metabolic	Hematocrit	Quantitative	AFR	14:61544861-62572733	14	62048969	G	A	0.7265	0.03123	0.005101	NA	NA	9.22e-10	9.035	121269	2	++	0.394922	Known	rs10138864	MODIFIER	Intron	SYT16	ENSG00000139973	ENST00000683842	NA	NA	0.1814
QTL_HT	Endocrine/Metabolic	Hematocrit	Quantitative	ALL	14:63599736-66293884	14	64236875	G	T	0.4449	-0.026352	0.001442	NA	NA	1.71e-74	73.768	1218420	11	-------+---	0.00270146	Known	rs1256061	MODIFIER	Intron	ESR2	ENSG00000140009	ENST00000341099	NA	NA	1
QTL_HT	Endocrine/Metabolic	Hematocrit	Quantitative	ALL	14:67280372-69347342	14	68049239	A	G	0.2061	0.016787	0.001848	NA	NA	5.20e-21	20.284	1218420	11	+-+++++--++	0.241088	Known	rs28470365	MODIFIER	Intron	RAD51B	ENSG00000182185	ENST00000471583	NA	NA	0.13283
QTL_HT	Endocrine/Metabolic	Hematocrit	Quantitative	ALL	14:69925508-71019159	14	70456797	A	C	0.3482	-0.009083	0.001626	NA	NA	3.59e-8	7.445	1218420	11	----+--+---	0.668922	Novel	rs17567627	MODIFIER	Intron	ADAM21	ENSG00000139985	ENST00000603540	NA	NA	0.12175
QTL_HT	Endocrine/Metabolic	Hematocrit	Quantitative	EUR	14:72308037-73917832	14	72856974	A	T	0.3953	-0.01363	0.001994	NA	NA	8.17e-12	11.088	815847	2	--	0.971751	Known	rs6574100	MODIFIER	Intron	DPF3	ENSG00000205683	ENST00000556509	NA	NA	0.13676
QTL_HT	Endocrine/Metabolic	Hematocrit	Quantitative	EUR	14:75618246-76728337	14	76140452	G	T	0.3241	-0.015074	0.002092	NA	NA	5.78e-13	12.238	815847	2	--	0.616513	Known	rs2543370	MODIFIER	Intron	-	ENSG00000283629	ENST00000636059	NA	NA	0.5063
QTL_HT	Endocrine/Metabolic	Hematocrit	Quantitative	ALL	14:80903147-81903147	14	81403147	T	A	0.1839	-0.010287	0.001819	NA	NA	2.94e-8	7.531	1218420	11	----+-----+	0.514491	Novel	rs4290414	MODIFIER	Upstream gene	STON2	ENSG00000140022	ENST00000614646	NA	NA	0.58916
QTL_HT	Endocrine/Metabolic	Hematocrit	Quantitative	ALL	14:91530269-92596481	14	92096481	G	A	0.3034	0.009386	0.001563	NA	NA	2.05e-8	7.688	1218420	11	+-++-++-++-	0.748884	Novel	rs7493524	MODIFIER	Intron	ATXN3	ENSG00000066427	ENST00000644486	NA	NA	0.01462
QTL_HT	Endocrine/Metabolic	Hematocrit	Quantitative	EUR	14:93871805-94878610	14	94378610	C	T	0.0193	0.053149	0.006989	NA	NA	2.86e-14	13.544	815847	2	++	1.32e-11	Known	rs28929474	MODERATE	Missense	SERPINA1	ENSG00000197249	ENST00000393087	c.1096G>A	p.Glu366Lys	0.99551
QTL_HT	Endocrine/Metabolic	Hematocrit	Quantitative	ALL	14:98700382-99752882	14	99241596	C	T	0.3337	0.011183	0.001723	NA	NA	2.15e-11	10.668	1218420	11	++-+-+++-+-	0.883887	Known	rs3916222	MODIFIER	Intron	BCL11B	ENSG00000127152	ENST00000357195	NA	NA	0.42675
QTL_HT	Endocrine/Metabolic	Hematocrit	Quantitative	ALL	15:32517481-33602089	15	33032318	T	C	0.1449	0.019875	0.002134	NA	NA	5.01e-19	18.3	1218420	11	+++++++-+++	0.935667	Known	rs17816699	MODIFIER	Intron	FMN1	ENSG00000248905	ENST00000616417	NA	NA	0.15196
QTL_HT	Endocrine/Metabolic	Hematocrit	Quantitative	EUR	15:39514133-45617073	15	43528519	C	T	0.0262	-0.070817	0.006197	NA	NA	3.04e-30	29.517	815847	2	--	0.293836	Known	rs55707100	MODERATE	Missense	MAP1A	ENSG00000166963	ENST00000300231	c.7046C>T	p.Pro2349Leu	0.58536
QTL_HT	Endocrine/Metabolic	Hematocrit	Quantitative	ALL	15:49937445-51694812	15	50766273	G	A	0.1152	0.017666	0.002259	NA	NA	4.76e-13	12.323	1218420	11	++++++-++++	0.741705	Known	rs12902399	MODIFIER	Upstream gene	SPPL2A	ENSG00000138600	ENST00000261854	NA	NA	0.07459
QTL_HT	Endocrine/Metabolic	Hematocrit	Quantitative	ALL	15:53165005-54218913	15	53716957	C	T	0.3856	0.008581	0.001543	NA	NA	5.46e-9	8.263	1218420	11	-+++-+++-+-	0.228	Novel	rs1585499	MODIFIER	Intron	WDR72	ENSG00000166415	ENST00000360509	NA	NA	0.52115
QTL_HT	Endocrine/Metabolic	Hematocrit	Quantitative	EUR	15:56926612-58950219	15	58431227	A	G	0.2159	-0.020964	0.002362	NA	NA	6.96e-19	18.157	815847	2	--	0.333963	Known	rs1077835	MODIFIER	Upstream gene	LIPC	ENSG00000166035	ENST00000299022	NA	NA	0.39779
QTL_HT	Endocrine/Metabolic	Hematocrit	Quantitative	ALL	15:60070301-61192071	15	60591082	C	A	0.6769	-0.017308	0.001693	NA	NA	6.05e-24	23.218	1218420	11	-------+--+	0.0681478	Known	rs339969	MODIFIER	Intron	RORA	ENSG00000069667	ENST00000335670	NA	NA	0.87022
QTL_HT	Endocrine/Metabolic	Hematocrit	Quantitative	ALL	15:63556659-65217876	15	64090171	C	T	0.2338	-0.011006	0.001716	NA	NA	5.45e-10	9.264	1218420	11	-+--+--++--	0.718156	Known	rs451708	MODIFIER	Intron	CIAO2A	ENSG00000166797	ENST00000300030	NA	NA	0.07467
QTL_HT	Endocrine/Metabolic	Hematocrit	Quantitative	EUR	15:66122407-68811837	15	67974778	A	G	0.0829	-0.027214	0.003559	NA	NA	2.06e-14	13.685	815847	2	--	0.115275	Known	rs72757589	MODIFIER	Upstream gene	-	ENSG00000261702	ENST00000567857	NA	NA	0.06038
QTL_HT	Endocrine/Metabolic	Hematocrit	Quantitative	ALL	15:71303372-73130335	15	71935130	G	A	0.6379	0.01528	0.001562	NA	NA	2.17e-21	20.663	1218420	11	++++-++-+++	0.153388	Known	rs2306489	MODIFIER	Intron	MYO9A	ENSG00000066933	ENST00000356056	NA	NA	0.32665
QTL_HT	Endocrine/Metabolic	Hematocrit	Quantitative	ALL	15:73892059-78889140	15	78243095	C	G	0.422	-0.025541	0.001458	NA	NA	8.41e-67	66.075	1218420	11	-----------	0.42904	Known	rs4887023	MODIFIER	Intron	ACSBG1	ENSG00000103740	ENST00000558828	NA	NA	0.61123
QTL_HT	Endocrine/Metabolic	Hematocrit	Quantitative	ALL	15:94635265-95652973	15	95142911	A	C	0.1198	0.015498	0.002146	NA	NA	4.30e-12	11.366	1218420	11	++++++++++-	0.869133	Novel	rs1444849	MODIFIER	Intron	-	ENSG00000258773	ENST00000658436	NA	NA	0.51493
QTL_HT	Endocrine/Metabolic	Hematocrit	Quantitative	ALL	15:98205800-99985761	15	99475266	A	G	0.7656	0.012093	0.00178	NA	NA	4.53e-11	10.344	1218420	11	++++-++--++	0.55803	Known	rs930483	MODIFIER	Intron	-	ENSG00000286893	ENST00000671126	NA	NA	0.20679
QTL_HT	Endocrine/Metabolic	Hematocrit	Quantitative	EUR	16:15662910-16690503	16	16165739	G	A	0.0263	0.037888	0.006019	NA	NA	3.08e-10	9.512	815847	2	++	0.001306	Known	rs41278174	MODERATE	Missense	ABCC6	ENSG00000091262	ENST00000205557	c.3190C>T	p.Arg1064Trp	0.5909
QTL_HT	Endocrine/Metabolic	Hematocrit	Quantitative	EUR	16:1536420-2536420	16	2036420	C	T	0.0065	-0.072351	0.011958	NA	NA	1.44e-9	8.84	815847	2	--	0.003921	Known	rs139491786	MODERATE	Missense	SLC9A3R2	ENSG00000065054	ENST00000424542	c.511C>T	p.Arg171Trp	0.97348
QTL_HT	Endocrine/Metabolic	Hematocrit	Quantitative	EAS	16:19895874-20895874	16	20395874	T	C	0.1832	0.019741	0.003486	NA	NA	1.49e-8	7.827	215976	4	++++	0.99702	Known	rs12921916	MODIFIER	Intron	PDILT	ENSG00000169340	ENST00000302451	NA	NA	0.45231
QTL_HT	Endocrine/Metabolic	Hematocrit	Quantitative	ALL	16:28496168-31597969	16	30091839	C	A	0.4436	0.015991	0.001453	NA	NA	3.75e-26	25.426	1218420	11	+++++++++++	0.232727	Known	rs3809627	MODIFIER	Intron	TBX6	ENSG00000149922	ENST00000395224	NA	NA	0.96724
QTL_HT	Endocrine/Metabolic	Hematocrit	Quantitative	ALL	16:50624799-51678864	16	51155258	CCT	C	0.5474	-0.012724	0.001485	NA	NA	1.69e-16	15.773	1218420	11	-------+---	0.182936	Known	rs34159230	MODIFIER	Upstream gene	SALL1	ENSG00000103449	ENST00000251020	NA	NA	0.2838
QTL_HT	Endocrine/Metabolic	Hematocrit	Quantitative	ALL	16:52003614-53088200	16	52516395	G	A	0.1935	-0.013138	0.001835	NA	NA	3.30e-11	10.482	1218420	11	-------+---	0.488563	Known	rs2160474	MODIFIER	Intron	TOX3	ENSG00000103460	ENST00000219746	NA	NA	0.09189
QTL_HT	Endocrine/Metabolic	Hematocrit	Quantitative	EUR	16:56806703-57819144	16	57310402	AT	A	0.7698	0.018022	0.002605	NA	NA	4.57e-12	11.34	815847	2	++	0.433858	Known	rs71152258	MODIFIER	Intergenic	-	-	-	NA	NA	0.68353
QTL_HT	Endocrine/Metabolic	Hematocrit	Quantitative	EUR	16:66404621-68894423	16	67784351	A	G	0.1539	0.027828	0.002701	NA	NA	6.84e-25	24.165	815847	2	++	0.815091	Known	rs56377113	MODIFIER	Intron	RANBP10	ENSG00000141084	ENST00000317506	NA	NA	0.10818
QTL_HT	Endocrine/Metabolic	Hematocrit	Quantitative	ALL	16:69020682-72732312	16	72045758	C	T	0.1988	-0.014435	0.001795	NA	NA	1.80e-20	19.745	1218420	11	--+---+----	0.288953	Known	rs77303550	MODIFIER	Upstream gene	-	ENSG00000289937	ENST00000701863	NA	NA	0.76568
QTL_HT	Endocrine/Metabolic	Hematocrit	Quantitative	EUR	16:73378689-74378689	16	73878689	G	C	0.4214	0.011181	0.002005	NA	NA	2.45e-8	7.61	815847	2	++	0.495056	Novel	rs1104608	MODIFIER	Intron	ZFHX3	ENSG00000140836	ENST00000641206	NA	NA	0.97944
QTL_HT	Endocrine/Metabolic	Hematocrit	Quantitative	ALL	16:78660241-79676806	16	79163407	A	C	0.5382	-0.011402	0.001487	NA	NA	2.31e-13	12.636	1218420	11	----+--++-+	0.264869	Known	rs8045067	MODIFIER	Intron	WWOX	ENSG00000186153	ENST00000566780	NA	NA	0.744
QTL_HT	Endocrine/Metabolic	Hematocrit	Quantitative	EUR	16:85779568-86822976	16	86322976	G	A	0.0822	-0.035187	0.003622	NA	NA	2.61e-22	21.584	815847	2	--	0.079219	Known	rs731749	MODIFIER	Intergenic	-	-	-	NA	NA	1
QTL_HT	Endocrine/Metabolic	Hematocrit	Quantitative	ALL	16:87331416-90449552	16	88792238	T	G	0.5967	-0.014308	0.0015	NA	NA	3.53e-23	22.453	1218420	11	-----------	0.0887323	Known	rs2968478	MODIFIER	Intergenic	-	-	-	NA	NA	0.81971
QTL_HT	Endocrine/Metabolic	Hematocrit	Quantitative	ALL	17:1214968-2252311	17	1715069	T	C	0.1895	-0.013241	0.001803	NA	NA	1.24e-11	10.907	1218420	11	-------++--	0.354805	Known	rs11078597	MODIFIER	Upstream gene	TLCD2	ENSG00000185561	ENST00000330676	NA	NA	0.30121
QTL_HT	Endocrine/Metabolic	Hematocrit	Quantitative	EUR	17:14408994-15418735	17	14914446	A	G	0.744	0.014434	0.002217	NA	NA	7.49e-11	10.126	815847	2	++	0.884141	Known	rs4792555	MODIFIER	Intron	LINC02096	ENSG00000238212	ENST00000664152	NA	NA	0.25884
QTL_HT	Endocrine/Metabolic	Hematocrit	Quantitative	ALL	17:16434662-18714865	17	16941853	A	G	0.1539	-0.016163	0.001926	NA	NA	1.88e-15	14.725	1218420	11	---+------+	0.0337957	Known	rs4792800	MODIFIER	Intron	TNFRSF13B	ENSG00000240505	ENST00000261652	NA	NA	0.72458
QTL_HT	Endocrine/Metabolic	Hematocrit	Quantitative	ALL	17:20656911-21714602	17	21197621	G	A	0.4332	-0.010305	0.001475	NA	NA	4.50e-10	9.346	1218420	11	----+--++--	0.226214	Known	rs66974258	MODIFIER	Downstream gene	TMEM11	ENSG00000178307	ENST00000317635	NA	NA	0.18764
QTL_HT	Endocrine/Metabolic	Hematocrit	Quantitative	ALL	17:29114868-31138544	17	29899814	A	G	0.4732	-0.010152	0.001513	NA	NA	2.46e-10	9.608	1218420	11	--+---+-+-+	0.591634	Known	rs75204514	MODIFIER	Intron	SSH2	ENSG00000141298	ENST00000540801	NA	NA	0.02788
QTL_HT	Endocrine/Metabolic	Hematocrit	Quantitative	EUR	17:36927567-38014833	17	37491071	A	C	0.6461	-0.013496	0.002019	NA	NA	2.32e-11	10.635	815847	2	--	0.329775	Known	rs865483	MODIFIER	Intron	DUSP14	ENSG00000276023	ENST00000617516	NA	NA	0.1219
QTL_HT	Endocrine/Metabolic	Hematocrit	Quantitative	EUR	17:38734275-40521586	17	39628211	C	G	0.7081	-0.016782	0.002142	NA	NA	4.70e-15	14.328	815847	2	--	0.131841	Known	rs1495099	MODIFIER	Intron	PPP1R1B	ENSG00000131771	ENST00000254079	NA	NA	0.62996
QTL_HT	Endocrine/Metabolic	Hematocrit	Quantitative	EUR	17:3651775-4684996	17	4158341	C	G	0.07	-0.021072	0.003806	NA	NA	3.09e-8	7.511	815847	2	--	0.969058	Known	rs74965902	MODIFIER	Downstream gene	CYB5D2	ENSG00000167740	ENST00000301391	NA	NA	0.0529
QTL_HT	Endocrine/Metabolic	Hematocrit	Quantitative	ALL	17:43308403-49884071	17	46014622	T	C	0.2617	0.028925	0.001679	NA	NA	2.57e-77	76.59	1218420	11	++++++-++++	0.359469	Known	rs62062271	MODIFIER	Intron	MAPT	ENSG00000186868	ENST00000262410	NA	NA	0.99938
QTL_HT	Endocrine/Metabolic	Hematocrit	Quantitative	ALL	17:56945089-61920648	17	61379228	C	T	0.719	-0.02065	0.001616	NA	NA	7.29e-38	37.137	1218420	11	-----------	0.0214161	Known	rs9895661	MODIFIER	Intron	BCAS3	ENSG00000141376	ENST00000407086	NA	NA	0.98465
QTL_HT	Endocrine/Metabolic	Hematocrit	Quantitative	ALL	17:63026529-64444014	17	63866085	GACAA	G	0.6324	-0.01379	0.001526	NA	NA	2.05e-21	20.688	1218420	11	--------+--	0.186342	Known	rs34414497	MODIFIER	Downstream gene	TCAM1P	ENSG00000240280	ENST00000485295	NA	NA	0.02793
QTL_HT	Endocrine/Metabolic	Hematocrit	Quantitative	EUR	17:68449204-69972485	17	69085137	A	G	0.0225	0.069376	0.006743	NA	NA	7.93e-25	24.101	815847	2	++	0.005235	Known	rs77542162	MODERATE	Missense	ABCA6	ENSG00000154262	ENST00000284425	c.4075T>C	p.Cys1359Arg	0.99976
QTL_HT	Endocrine/Metabolic	Hematocrit	Quantitative	ALL	17:74809755-76447269	17	75826516	G	GC	0.421	0.010483	0.001525	NA	NA	2.57e-10	9.589	1218420	11	+++++++++++	0.912941	Known	rs5822105	MODIFIER	Downstream gene	UNK	ENSG00000132478	ENST00000589666	NA	NA	0.27346
QTL_HT	Endocrine/Metabolic	Hematocrit	Quantitative	ALL	17:77623984-78646321	17	78123984	A	G	0.3317	0.011782	0.001569	NA	NA	7.88e-12	11.104	1218420	11	++++-++++++	0.975617	Known	rs2613522	LOW	Splice donor 5th base	TMC6	ENSG00000141524	ENST00000590602	NA	NA	0.96434
QTL_HT	Endocrine/Metabolic	Hematocrit	Quantitative	ALL	17:6585977-8897849	17	8253992	C	T	0.7357	-0.018464	0.001604	NA	NA	2.52e-28	27.598	1218420	11	----------+	0.0712422	Known	rs9891699	MODERATE	Missense	PFAS	ENSG00000178921	ENST00000314666	c.55C>T	p.Pro19Ser	0.23446
QTL_HT	Endocrine/Metabolic	Hematocrit	Quantitative	EUR	17:81058634-82058634	17	81558634	A	G	0.1632	0.014757	0.002616	NA	NA	1.69e-8	7.772	815847	2	++	0.687928	Known	rs3208787	MODIFIER	3'UTR	NPLOC4	ENSG00000182446	ENST00000331134	NA	NA	0.7695
QTL_HT	Endocrine/Metabolic	Hematocrit	Quantitative	ALL	17:82578468-83612886	17	83104098	A	G	0.5776	0.012643	0.001535	NA	NA	6.20e-15	14.208	1218420	11	+++++++-+++	0.855369	Known	rs75954926	MODIFIER	Upstream gene	-	ENSG00000261888	ENST00000573312	NA	NA	0.63954
QTL_HT	Endocrine/Metabolic	Hematocrit	Quantitative	EUR	18:11937425-13387751	18	12848350	G	C	0.4008	-0.015086	0.001975	NA	NA	2.20e-14	13.658	815847	2	--	0.276335	Known	rs674222	MODIFIER	Intron	PTPN2	ENSG00000175354	ENST00000309660	NA	NA	0.11427
QTL_HT	Endocrine/Metabolic	Hematocrit	Quantitative	ALL	18:26306571-27369561	18	26813249	C	A	0.128	-0.014993	0.002148	NA	NA	9.19e-11	10.036	1218420	11	------+-+-+	0.570824	Known	rs16942751	MODIFIER	Intron	AQP4-AS1	ENSG00000260372	ENST00000582605	NA	NA	0.55459
QTL_HT	Endocrine/Metabolic	Hematocrit	Quantitative	ALL	18:44709527-46258576	18	45534827	A	G	0.1357	-0.020325	0.002245	NA	NA	1.88e-19	18.725	1218420	11	----+-+----	0.945506	Known	rs2705366	MODIFIER	Intron	-	ENSG00000267354	ENST00000587369	NA	NA	0.23319
QTL_HT	Endocrine/Metabolic	Hematocrit	Quantitative	ALL	18:48177249-49467093	18	48934533	C	G	0.5599	-0.015123	0.001516	NA	NA	2.43e-25	24.615	1218420	11	--+---+----	0.82314	Known	rs2337106	MODIFIER	Intron	SMAD7	ENSG00000101665	ENST00000262158	NA	NA	0.77868
QTL_HT	Endocrine/Metabolic	Hematocrit	Quantitative	EUR	18:57136550-58201856	18	57646765	C	T	0.1209	-0.023938	0.002976	NA	NA	8.72e-16	15.06	815847	2	--	0.669055	Known	rs11543269	MODIFIER	3'UTR	ATP8B1	ENSG00000081923	ENST00000648908	NA	NA	0.24446
QTL_HT	Endocrine/Metabolic	Hematocrit	Quantitative	ALL	19:12337124-13464351	19	12897793	G	T	0.3114	-0.012875	0.001637	NA	NA	4.69e-14	13.328	1218420	11	-------+--+	0.0274798	Known	rs1060218	LOW	Synonymous	GCDH	ENSG00000105607	ENST00000222214	NA	NA	0.20388
QTL_HT	Endocrine/Metabolic	Hematocrit	Quantitative	ALL	19:13563659-14583646	19	14070187	A	G	0.4095	0.009454	0.001496	NA	NA	9.03e-10	9.044	1218420	11	++++++++-++	0.525425	Known	rs111271889	MODIFIER	Upstream gene	MISP3	ENSG00000141854	ENST00000587086	NA	NA	0.46208
QTL_HT	Endocrine/Metabolic	Hematocrit	Quantitative	ALL	19:16526480-17849093	19	17146992	T	C	0.4251	0.011029	0.001481	NA	NA	8.56e-12	11.067	1218420	11	++++++-++++	0.0283748	Known	rs17533945	MODIFIER	Intron	MYO9B	ENSG00000099331	ENST00000682292	NA	NA	0.14524
QTL_HT	Endocrine/Metabolic	Hematocrit	Quantitative	EUR	19:17910055-20182736	19	19268740	C	T	0.0754	0.031641	0.003666	NA	NA	6.09e-18	17.216	815847	2	++	0.647591	Known	rs58542926	MODERATE	Missense	TM6SF2	ENSG00000213996	ENST00000389363	c.499G>A	p.Glu167Lys	0.41321
QTL_HT	Endocrine/Metabolic	Hematocrit	Quantitative	ALL	19:279398-3050351	19	2158749	A	G	0.4859	0.026785	0.001439	NA	NA	2.30e-75	74.638	1218420	11	+++++++-+++	0.0445935	Known	rs1074047	MODIFIER	Intron	AP3D1	ENSG00000065000	ENST00000591284	NA	NA	0.32869
QTL_HT	Endocrine/Metabolic	Hematocrit	Quantitative	ALL	19:31584343-33841204	19	33263642	C	T	0.0647	0.042318	0.003085	NA	NA	6.11e-41	40.214	1218420	11	++++++-++++	0.311256	Known	rs78744187	MODIFIER	Intergenic	-	-	-	NA	NA	1
QTL_HT	Endocrine/Metabolic	Hematocrit	Quantitative	EUR	19:34565736-35642731	19	35142731	C	T	0.0102	0.053774	0.00964	NA	NA	2.43e-8	7.614	815847	2	++	0.551836	Known	rs61753924	MODERATE	Missense	FXYD1	ENSG00000266964	ENST00000351325	c.268C>T	p.Arg90Cys	0.08266
QTL_HT	Endocrine/Metabolic	Hematocrit	Quantitative	ALL	19:36572864-38036144	19	37264743	C	T	0.0528	0.020655	0.003078	NA	NA	1.44e-9	8.843	1218420	11	+++++++-+++	0.829341	Novel	rs147670570	MODIFIER	Intron	-	ENSG00000267605	ENST00000652687	NA	NA	0.1979
QTL_HT	Endocrine/Metabolic	Hematocrit	Quantitative	ALL	19:38151334-39257269	19	38743585	C	A	0.064	-0.02295	0.003287	NA	NA	4.57e-10	9.34	1065400	10	?-----+----	0.246091	Novel	rs150298732	MODIFIER	Intron	CAPN12	ENSG00000182472	ENST00000328867	NA	NA	0.12972
QTL_HT	Endocrine/Metabolic	Hematocrit	Quantitative	EUR	19:3531344-5009457	19	4366222	A	G	0.2834	-0.017758	0.002209	NA	NA	9.06e-16	15.043	815847	2	--	0.220267	Known	rs732716	MODIFIER	Intron	SH3GL1	ENSG00000141985	ENST00000269886	NA	NA	0.1658
QTL_HT	Endocrine/Metabolic	Hematocrit	Quantitative	ALL	19:40074408-41480108	19	40799233	G	T	0.0219	-0.117106	0.00631	NA	NA	5.35e-74	73.272	1002440	7	??--?---?--	0.858199	Known	rs184088518	MODIFIER	5'UTR	EGLN2	ENSG00000269858	ENST00000303961	NA	NA	1
QTL_HT	Endocrine/Metabolic	Hematocrit	Quantitative	EUR	19:44388997-47704170	19	45212718	A	G	0.3492	0.020546	0.002052	NA	NA	1.34e-23	22.873	815847	2	++	0.906188	Known	rs3803906	MODIFIER	3'UTR	EXOC3L2	ENSG00000283632	ENST00000413988	NA	NA	0.36466
QTL_HT	Endocrine/Metabolic	Hematocrit	Quantitative	ALL	19:48200572-51014068	19	49513502	C	T	0.1327	-0.025576	0.002207	NA	NA	3.40e-29	28.468	1218420	11	-----------	0.688769	Known	rs142385484	MODIFIER	Intron	FCGRT	ENSG00000104870	ENST00000221466	NA	NA	0.93397
QTL_HT	Endocrine/Metabolic	Hematocrit	Quantitative	ALL	19:6698366-8028703	19	7295953	T	C	0.7175	-0.013649	0.001669	NA	NA	3.54e-14	13.451	1218420	11	------++---	0.353482	Known	rs12463045	MODIFIER	Upstream gene	INSR	ENSG00000171105	ENST00000302850	NA	NA	0.39685
QTL_HT	Endocrine/Metabolic	Hematocrit	Quantitative	EUR	20:10099348-11719360	20	10702215	A	G	0.4317	0.013557	0.001983	NA	NA	8.11e-12	11.091	815847	2	++	0.344397	Known	rs6134000	MODIFIER	Intron	LINC01752	ENSG00000224961	ENST00000417299	NA	NA	0.38897
QTL_HT	Endocrine/Metabolic	Hematocrit	Quantitative	ALL	20:22220350-23220350	20	22720350	A	C	0.2897	-0.011341	0.001867	NA	NA	1.71e-8	7.766	1065400	10	?------++-+	0.357815	Novel	rs6113786	MODIFIER	Intron	-	ENSG00000283072	ENST00000652062	NA	NA	0.60519
QTL_HT	Endocrine/Metabolic	Hematocrit	Quantitative	ALL	20:43400397-44913724	20	44413724	C	T	0.0259	0.060849	0.00486	NA	NA	4.73e-34	33.325	1164050	10	+?++-+-++++	0.220159	Known	rs1800961	MODERATE	Missense	HNF4A	ENSG00000101076	ENST00000316673	c.350C>T	p.Thr117Ile	1
QTL_HT	Endocrine/Metabolic	Hematocrit	Quantitative	EUR	20:48208833-49210179	20	48708833	G	A	0.183	0.013882	0.002509	NA	NA	3.15e-8	7.502	815847	2	++	0.452792	Known	rs34240673	MODIFIER	Intron	PREX1	ENSG00000124126	ENST00000371941	NA	NA	0.07286
QTL_HT	Endocrine/Metabolic	Hematocrit	Quantitative	ALL	20:49853535-51122242	20	50485053	T	C	0.5115	0.024518	0.001478	NA	NA	3.14e-60	59.502	1218420	11	++++-++++++	1.87236e-05	Known	rs6126019	MODIFIER	Intergenic	-	-	-	NA	NA	0.54901
QTL_HT	Endocrine/Metabolic	Hematocrit	Quantitative	EUR	20:56731950-58071192	20	57540624	C	G	0.5938	0.017069	0.001982	NA	NA	7.18e-18	17.144	815847	2	++	0.905027	Known	rs55852563	MODIFIER	Intergenic	-	-	-	NA	NA	0.07716
QTL_HT	Endocrine/Metabolic	Hematocrit	Quantitative	ALL	20:61927975-62989419	20	62455524	A	T	0.7223	-0.016493	0.001687	NA	NA	1.31e-23	22.883	1218420	11	----+--+---	0.738054	Known	rs2379120	MODIFIER	Intergenic	-	-	-	NA	NA	0.99266
QTL_HT	Endocrine/Metabolic	Hematocrit	Quantitative	ALL	20:63176909-64344250	20	63834706	T	C	0.1304	-0.014267	0.002087	NA	NA	5.06e-10	9.296	1218420	11	----------+	0.48785	Known	rs755920	MODIFIER	Upstream gene	ZBTB46	ENSG00000130584	ENST00000245663	NA	NA	0.09817
QTL_HT	Endocrine/Metabolic	Hematocrit	Quantitative	EUR	20:8136875-9154904	20	8648941	TA	T	0.2397	-0.013772	0.002317	NA	NA	2.78e-9	8.555	815847	2	--	0.160082	Known	rs11478396	MODIFIER	Intron	PLCB1	ENSG00000182621	ENST00000338037	NA	NA	0.05612
QTL_HT	Endocrine/Metabolic	Hematocrit	Quantitative	ALL	21:14466851-15968984	21	15421571	G	A	0.2874	-0.023127	0.001589	NA	NA	7.74e-47	46.111	1218420	11	---+-------	0.0450131	Known	rs6517422	MODIFIER	Intron	-	ENSG00000229425	ENST00000634644	NA	NA	0.63566
QTL_HT	Endocrine/Metabolic	Hematocrit	Quantitative	ALL	21:28743192-29881286	21	29311490	CAG	C	0.6544	0.010049	0.001591	NA	NA	2.79e-10	9.555	1218420	11	+-++-++++++	0.822619	Known	rs34406872	MODIFIER	Intron	BACH1	ENSG00000156273	ENST00000286800	NA	NA	0.14858
QTL_HT	Endocrine/Metabolic	Hematocrit	Quantitative	ALL	21:33360656-35635698	21	33984405	G	A	0.1247	-0.029554	0.002289	NA	NA	4.59e-35	34.338	1218420	11	-----------	0.00133102	Known	rs2834317	MODIFIER	Intergenic	-	-	-	NA	NA	0.99905
QTL_HT	Endocrine/Metabolic	Hematocrit	Quantitative	ALL	21:35818861-37506614	21	36461960	T	C	0.6936	0.026126	0.00161	NA	NA	1.01e-57	56.995	1218420	11	++++++++-++	0.821503	Known	rs128494	MODIFIER	Intron	CLDN14	ENSG00000159261	ENST00000399135	NA	NA	1
QTL_HT	Endocrine/Metabolic	Hematocrit	Quantitative	ALL	21:38596912-39596912	21	39096912	G	A	0.2604	0.010627	0.001684	NA	NA	1.36e-8	7.867	1218420	11	++++-+++-++	0.0145921	Known	rs4817988	MODIFIER	Intergenic	-	-	-	NA	NA	0.47189
QTL_HT	Endocrine/Metabolic	Hematocrit	Quantitative	EUR	21:42154083-43241735	21	42719537	A	AG	0.591	-0.015363	0.002002	NA	NA	1.67e-14	13.777	815847	2	--	0.392456	Known	rs11405520	MODIFIER	Intron	PDE9A	ENSG00000160191	ENST00000291539	NA	NA	0.08031
QTL_HT	Endocrine/Metabolic	Hematocrit	Quantitative	EUR	21:43823711-44945284	21	44326219	T	C	0.012	-0.066562	0.008851	NA	NA	5.47e-14	13.262	815847	2	--	0.572237	Known	rs17850433	MODERATE	Missense	PFKL	ENSG00000141959	ENST00000349048	c.2150T>C	p.Val717Ala	0.99876
QTL_HT	Endocrine/Metabolic	Hematocrit	Quantitative	EUR	22:17408295-18497712	22	17972855	A	G	0.2704	-0.014793	0.002203	NA	NA	1.88e-11	10.725	815847	2	--	0.960662	Known	rs453435	MODIFIER	Intron	MICAL3	ENSG00000243156	ENST00000441493	NA	NA	0.1521
QTL_HT	Endocrine/Metabolic	Hematocrit	Quantitative	ALL	22:21055991-22144544	22	21556931	G	A	0.1628	-0.02141	0.002289	NA	NA	6.84e-19	18.165	1065400	10	?----------	0.870242	Known	rs5754075	MODIFIER	Downstream gene	Metazoa_SRP	ENSG00000275293	ENST00000619894	NA	NA	0.16977
QTL_HT	Endocrine/Metabolic	Hematocrit	Quantitative	ALL	22:27367984-30883222	22	28915283	G	A	0.1974	-0.017176	0.001826	NA	NA	2.92e-23	22.534	1218420	11	----+--+--+	0.535851	Known	rs739196	MODIFIER	Intron	ZNRF3	ENSG00000183579	ENST00000544604	NA	NA	0.37731
QTL_HT	Endocrine/Metabolic	Hematocrit	Quantitative	ALL	22:35634380-37642288	22	37066896	A	G	0.5692	0.051735	0.001467	NA	NA	8.42e-289	288.075	1218420	11	+++++++++++	0.045088	Known	rs855791	MODERATE	Missense	TMPRSS6	ENSG00000187045	ENST00000676104	c.2180T>C	p.Val727Ala	1
QTL_HT	Endocrine/Metabolic	Hematocrit	Quantitative	ALL	22:37981456-39673470	22	39136848	A	G	0.6287	-0.012435	0.001518	NA	NA	2.39e-14	13.621	1218420	11	----+------	0.982384	Known	rs139390	MODIFIER	Intron	CBX7	ENSG00000100307	ENST00000216133	NA	NA	0.09272
QTL_HT	Endocrine/Metabolic	Hematocrit	Quantitative	ALL	22:42205391-43261801	22	42718545	G	A	0.5002	0.015794	0.001528	NA	NA	6.64e-24	23.178	1218420	11	+++++++++++	0.875982	Known	rs8138197	MODIFIER	Intron	A4GALT	ENSG00000128274	ENST00000642412	NA	NA	0.43715
QTL_HT	Endocrine/Metabolic	Hematocrit	Quantitative	ALL	22:43428847-44483685	22	43928847	C	G	0.2609	0.015353	0.001617	NA	NA	8.55e-20	19.068	1218420	11	+++++++++++	0.670747	Known	rs738409	MODERATE	Missense	PNPLA3	ENSG00000100344	ENST00000216180	c.444C>G	p.Ile148Met	0.52864
QTL_HT	Endocrine/Metabolic	Hematocrit	Quantitative	ALL	22:45060767-46505777	22	45975199	A	G	0.3497	0.029349	0.001635	NA	NA	6.27e-72	71.203	1218420	11	+++++++-+++	0.98205	Known	rs73175081	MODIFIER	Intron	WNT7B	ENSG00000188064	ENST00000339464	NA	NA	0.34153
QTL_LDLC	Endocrine/Metabolic	Low Density Lipoprotein Cholesterol	Quantitative	EUR	1:10236809-11239520	1	10739520	T	C	0.3474	-0.0126	0.002252	NA	NA	2.21e-8	7.656	803143	2	--	0.491663	Known	rs12046278	MODIFIER	Intron	CASZ1	ENSG00000130940	ENST00000377022	NA	NA	0.27111
QTL_LDLC	Endocrine/Metabolic	Low Density Lipoprotein Cholesterol	Quantitative	EUR	1:106520621-107585075	1	107056636	A	T	0.3389	0.014691	0.002304	NA	NA	1.81e-10	9.741	803143	2	++	0.32891	Known	rs2232015	MODIFIER	Upstream gene	PRMT6	ENSG00000198890	ENST00000370078	NA	NA	0.07569
QTL_LDLC	Endocrine/Metabolic	Low Density Lipoprotein Cholesterol	Quantitative	EUR	1:107977438-110311197	1	109274968	G	T	0.2199	-0.18001	0.002587	NA	NA	4.91e-1054	1053.31	803143	2	--	0	Known	rs12740374	MODIFIER	3'UTR	CELSR2	ENSG00000143126	ENST00000271332	NA	NA	0.99986
QTL_LDLC	Endocrine/Metabolic	Low Density Lipoprotein Cholesterol	Quantitative	EUR	1:149778123-151003710	1	150503710	C	T	0.3561	-0.01256	0.002283	NA	NA	3.77e-8	7.424	803143	2	--	0.141913	Known	rs77257036	MODIFIER	Intron	TARS2	ENSG00000143374	ENST00000369064	NA	NA	0.11608
QTL_LDLC	Endocrine/Metabolic	Low Density Lipoprotein Cholesterol	Quantitative	EUR	1:154593151-155651361	1	155093151	G	A	0.1578	0.017004	0.002995	NA	NA	1.37e-8	7.864	803143	2	++	0.619691	Known	rs4845408	MODIFIER	Intergenic	-	-	-	NA	NA	0.2732
QTL_LDLC	Endocrine/Metabolic	Low Density Lipoprotein Cholesterol	Quantitative	EUR	1:15344408-16905015	1	16186091	C	G	0.6198	0.017658	0.002233	NA	NA	2.62e-15	14.582	803143	2	++	0.002411	Known	rs12078100	MODIFIER	Intergenic	-	-	-	NA	NA	0.10491
QTL_LDLC	Endocrine/Metabolic	Low Density Lipoprotein Cholesterol	Quantitative	ALL	1:173587604-175519600	1	174180326	C	T	0.2487	0.013781	0.001943	NA	NA	6.78e-11	10.169	1182780	12	+++++-+-++++	0.244164	Known	rs724889	MODIFIER	Intron	RABGAP1L	ENSG00000152061	ENST00000681986	NA	NA	0.01088
QTL_LDLC	Endocrine/Metabolic	Low Density Lipoprotein Cholesterol	Quantitative	ALL	1:177309163-178496088	1	177994292	C	A	0.2983	-0.011116	0.001776	NA	NA	7.00e-9	8.155	1182780	12	+--------+--	0.775632	Known	rs7544839	MODIFIER	Intergenic	-	-	-	NA	NA	0.12504
QTL_LDLC	Endocrine/Metabolic	Low Density Lipoprotein Cholesterol	Quantitative	ALL	1:181648189-183646206	1	183129082	CTTTTTT	C	0.5707	0.01288	0.001792	NA	NA	3.35e-12	11.474	1066820	10	??-++-++--++	0.808404	Known	rs201079710	MODIFIER	Intron	LAMC1	ENSG00000135862	ENST00000258341	NA	NA	0.02053
QTL_LDLC	Endocrine/Metabolic	Low Density Lipoprotein Cholesterol	Quantitative	ALL	1:196131261-197691050	1	196735502	C	A	0.4284	-0.013342	0.001615	NA	NA	4.94e-15	14.307	1182780	12	-------+----	0.00911064	Known	rs10922109	MODIFIER	Intron	CFH	ENSG00000000971	ENST00000367429	NA	NA	0.22424
QTL_LDLC	Endocrine/Metabolic	Low Density Lipoprotein Cholesterol	Quantitative	EUR	1:198521365-199543349	1	199041592	C	T	0.7143	0.014564	0.00248	NA	NA	4.29e-9	8.367	803143	2	++	0.189285	Known	rs1434282	MODIFIER	Non coding transcript exon	LINC01221	ENSG00000235492	ENST00000432488	NA	NA	0.28191
QTL_LDLC	Endocrine/Metabolic	Low Density Lipoprotein Cholesterol	Quantitative	EUR	1:1894570-2907700	1	2407700	G	A	0.425	-0.013969	0.002233	NA	NA	3.96e-10	9.403	803143	2	--	0.929008	Known	rs6671730	MODIFIER	Downstream gene	RER1	ENSG00000157916	ENST00000605895	NA	NA	0.5249
QTL_LDLC	Endocrine/Metabolic	Low Density Lipoprotein Cholesterol	Quantitative	ALL	1:220218075-221477050	1	220796686	A	G	0.7492	0.03288	0.001912	NA	NA	5.87e-63	62.232	1182780	12	++++++++++++	0.00367889	Known	rs2642438	MODERATE	Missense	MTARC1	ENSG00000186205	ENST00000366910	c.493A>G	p.Thr165Ala	1
QTL_LDLC	Endocrine/Metabolic	Low Density Lipoprotein Cholesterol	Quantitative	EUR	1:223764136-225011398	1	224362085	A	AT	0.7486	0.018432	0.002706	NA	NA	9.66e-12	11.015	803143	2	++	0.062949	Known	rs35913393	MODIFIER	Intron	CNIH4	ENSG00000143771	ENST00000465271	NA	NA	0.11766
QTL_LDLC	Endocrine/Metabolic	Low Density Lipoprotein Cholesterol	Quantitative	ALL	1:225550221-226550221	1	226050221	G	A	0.0264	0.025541	0.005872	NA	NA	4.57e-8	7.34	992249	8	???+--+++?+-	0.935041	Novel	rs73083508	MODIFIER	Intron	H3-3A-DT	ENSG00000272562	ENST00000658138	NA	NA	0.79238
QTL_LDLC	Endocrine/Metabolic	Low Density Lipoprotein Cholesterol	Quantitative	ALL	1:22467643-23692984	1	23098646	G	A	0.304	0.011863	0.001757	NA	NA	3.99e-11	10.399	1182780	12	+++++-++--+-	0.619678	Known	rs11578046	MODIFIER	Intron	LUZP1	ENSG00000169641	ENST00000302291	NA	NA	0.14396
QTL_LDLC	Endocrine/Metabolic	Low Density Lipoprotein Cholesterol	Quantitative	EUR	1:234025374-235502402	1	234717521	A	C	0.5162	0.045626	0.002221	NA	NA	8.89e-94	93.051	803143	2	++	0	Known	rs557933	MODIFIER	Intron	-	ENSG00000282097	ENST00000632063	NA	NA	0.24201
QTL_LDLC	Endocrine/Metabolic	Low Density Lipoprotein Cholesterol	Quantitative	ALL	1:246227958-247286132	1	246727958	G	T	0.4756	0.011157	0.001618	NA	NA	6.99e-11	10.155	1182780	12	+++++++-++++	0.233886	Known	rs6426328	MODIFIER	Intron	SCCPDH	ENSG00000143653	ENST00000366510	NA	NA	0.36758
QTL_LDLC	Endocrine/Metabolic	Low Density Lipoprotein Cholesterol	Quantitative	ALL	1:24701096-26058001	1	25442718	G	GA	0.4816	0.029572	0.002212	NA	NA	1.35e-41	40.869	603833	8	+++????-++++	0.495516	Known	rs36055238	MODIFIER	Intron	MACO1	ENSG00000204178	ENST00000374343	NA	NA	0.65486
QTL_LDLC	Endocrine/Metabolic	Low Density Lipoprotein Cholesterol	Quantitative	EUR	1:26107100-27998642	1	26695422	G	C	0.0227	0.077636	0.007462	NA	NA	2.37e-25	24.625	803143	2	++	4.61e-11	Known	rs114165349	MODIFIER	Upstream gene	ARID1A	ENSG00000117713	ENST00000324856	NA	NA	0.98683
QTL_LDLC	Endocrine/Metabolic	Low Density Lipoprotein Cholesterol	Quantitative	EUR	1:28705172-29750272	1	29250272	A	C	0.5364	0.013392	0.002252	NA	NA	2.74e-9	8.563	803143	2	++	0.064977	Known	rs6670211	MODIFIER	Intron	PTPRU	ENSG00000060656	ENST00000373779	NA	NA	0.94255
QTL_LDLC	Endocrine/Metabolic	Low Density Lipoprotein Cholesterol	Quantitative	ALL	1:44251507-45477468	1	44771759	A	ATG	0.2168	0.017352	0.002861	NA	NA	2.15e-10	9.668	530967	7	-?+????+--++	0.420686	Known	rs111514688	MODIFIER	Upstream gene	RPS8	ENSG00000142937	ENST00000396651	NA	NA	0.54033
QTL_LDLC	Endocrine/Metabolic	Low Density Lipoprotein Cholesterol	Quantitative	ALL	1:53873860-57255885	1	55039974	G	T	0.0143	-0.535228	0.008536	NA	NA	3.66e-880	879.437	972248	5	???--?-?-?-?	0.180965	Known	rs11591147	MODERATE	Missense	PCSK9	ENSG00000169174	ENST00000302118	c.137G>T	p.Arg46Leu	1
QTL_LDLC	Endocrine/Metabolic	Low Density Lipoprotein Cholesterol	Quantitative	ALL	1:61867882-63418621	1	62541132	TGATTTCAGCTTTATAGAGGCTGAAGAC	T	0.6782	0.044825	0.002365	NA	NA	2.01e-116	115.697	603833	8	++-????+-+++	0.297107	Known	rs66827188	MODIFIER	Intron	DOCK7	ENSG00000116641	ENST00000635253	NA	NA	0.33045
QTL_LDLC	Endocrine/Metabolic	Low Density Lipoprotein Cholesterol	Quantitative	ALL	1:91450273-93475523	1	92610961	G	A	0.6669	0.023483	0.001889	NA	NA	1.20e-37	36.921	1182780	12	+++++++++-+-	0.672558	Known	rs7542867	MODIFIER	Intron	EVI5	ENSG00000067208	ENST00000684568	NA	NA	0.31727
QTL_LDLC	Endocrine/Metabolic	Low Density Lipoprotein Cholesterol	Quantitative	EUR	2:100501169-101525798	2	101025798	A	G	0.3664	-0.012622	0.002231	NA	NA	1.54e-8	7.814	803143	2	--	0.241277	Known	rs10185855	MODIFIER	Intron	TBC1D8	ENSG00000204634	ENST00000409318	NA	NA	0.31112
QTL_LDLC	Endocrine/Metabolic	Low Density Lipoprotein Cholesterol	Quantitative	ALL	2:107833601-109201692	2	108511687	G	A	0.1525	0.018227	0.002372	NA	NA	1.51e-12	11.822	1139680	11	?+++++++++++	0.119689	Known	rs201989051	MODIFIER	Downstream gene	GCC2	ENSG00000135968	ENST00000309863	NA	NA	0.07067
QTL_LDLC	Endocrine/Metabolic	Low Density Lipoprotein Cholesterol	Quantitative	ALL	2:116518753-118687502	2	118087545	G	A	0.0803	-0.043784	0.003443	NA	NA	2.75e-34	33.561	1061540	9	?+?--?------	0.00168292	Known	rs150474434	MODIFIER	Upstream gene	INSIG2	ENSG00000125629	ENST00000245787	NA	NA	0.28883
QTL_LDLC	Endocrine/Metabolic	Low Density Lipoprotein Cholesterol	Quantitative	ALL	2:120046791-121093091	2	120548864	G	A	0.3925	-0.02029	0.001681	NA	NA	7.00e-33	32.155	1182780	12	--------+---	0.574613	Known	rs17050272	MODIFIER	Upstream gene	-	ENSG00000237614	ENST00000655876	NA	NA	0.99992
QTL_LDLC	Endocrine/Metabolic	Low Density Lipoprotein Cholesterol	Quantitative	EUR	2:133622099-136567702	2	135851076	G	A	0.6973	-0.019851	0.002467	NA	NA	8.51e-16	15.07	803143	2	--	0.924147	Known	rs4988235	MODIFIER	Intron	MCM6	ENSG00000076003	ENST00000264156	NA	NA	0.43643
QTL_LDLC	Endocrine/Metabolic	Low Density Lipoprotein Cholesterol	Quantitative	AFR	2:13659094-14659094	2	14159094	G	A	0.1022	0.046434	0.008348	NA	NA	2.66e-8	7.575	119219	2	++	0.479425	Known	rs11679095	MODIFIER	Intron	LINC00276	ENSG00000230448	ENST00000417751	NA	NA	0.18142
QTL_LDLC	Endocrine/Metabolic	Low Density Lipoprotein Cholesterol	Quantitative	ALL	2:157056030-158125480	2	157599468	C	T	0.1165	-0.027771	0.002411	NA	NA	7.64e-29	28.117	1182780	12	------------	0.995826	Known	rs13383985	MODIFIER	Intron	ACVR1C	ENSG00000123612	ENST00000243349	NA	NA	0.38752
QTL_LDLC	Endocrine/Metabolic	Low Density Lipoprotein Cholesterol	Quantitative	ALL	2:164172728-165198386	2	164696196	A	AAAAAT	0.2843	-0.01696	0.002641	NA	NA	9.72e-10	9.012	603833	8	+--????----+	0.281519	Known	rs10649609	MODIFIER	Intron	COBLL1	ENSG00000082438	ENST00000652658	NA	NA	0.6462
QTL_LDLC	Endocrine/Metabolic	Low Density Lipoprotein Cholesterol	Quantitative	ALL	2:168340918-169607822	2	168973172	GAGGC	G	0.6472	-0.029362	0.002294	NA	NA	1.02e-36	35.993	603833	8	---????-----	0.929844	Known	rs67394665	MODIFIER	Intron	ABCB11	ENSG00000073734	ENST00000650372	NA	NA	0.98706
QTL_LDLC	Endocrine/Metabolic	Low Density Lipoprotein Cholesterol	Quantitative	ALL	2:15874116-18992081	2	17749607	A	G	0.1339	-0.017201	0.002418	NA	NA	3.78e-11	10.422	1182780	12	--------+--+	0.0801119	Known	rs11900031	MODIFIER	Intron	SMC6	ENSG00000163029	ENST00000448223	NA	NA	0.30722
QTL_LDLC	Endocrine/Metabolic	Low Density Lipoprotein Cholesterol	Quantitative	EUR	2:201502730-204071223	2	203151249	T	C	0.1222	-0.0382	0.003295	NA	NA	4.46e-31	30.351	803143	2	--	0.463944	Known	rs140201293	MODIFIER	Intron	NBEAL1	ENSG00000144426	ENST00000683969	NA	NA	0.02143
QTL_LDLC	Endocrine/Metabolic	Low Density Lipoprotein Cholesterol	Quantitative	EUR	2:19191516-28781074	2	21067195	C	T	0.8081	0.140669	0.002801	NA	NA	3.34e-550	549.477	803143	2	++	0	Known	rs580889	MODIFIER	Intergenic	-	-	-	NA	NA	0.29981
QTL_LDLC	Endocrine/Metabolic	Low Density Lipoprotein Cholesterol	Quantitative	EUR	2:214800521-215954174	2	215435759	T	A	0.7359	0.022036	0.002544	NA	NA	4.64e-18	17.334	803143	2	++	0.502695	Known	rs1250259	MODERATE	Missense	FN1	ENSG00000115414	ENST00000354785	c.44A>T	p.Gln15Leu	0.3517
QTL_LDLC	Endocrine/Metabolic	Low Density Lipoprotein Cholesterol	Quantitative	ALL	2:232932321-234290400	2	233770903	T	C	0.1021	0.025355	0.00267	NA	NA	2.38e-19	18.623	1182780	12	+++++-++++++	0.663656	Known	rs35203651	MODIFIER	Intron	UGT1A4	ENSG00000244474	ENST00000373409	NA	NA	0.59863
QTL_LDLC	Endocrine/Metabolic	Low Density Lipoprotein Cholesterol	Quantitative	ALL	2:29256187-30295750	2	29762855	G	A	0.7843	0.013473	0.002229	NA	NA	2.43e-11	10.614	1182780	12	+++++++++-++	0.707622	Known	rs2541182	MODIFIER	Intron	ALK	ENSG00000171094	ENST00000389048	NA	NA	0.24071
QTL_LDLC	Endocrine/Metabolic	Low Density Lipoprotein Cholesterol	Quantitative	ALL	2:3084852-4100596	2	3592552	C	T	0.7332	-0.01986	0.00206	NA	NA	5.01e-21	20.3	1182780	12	--------+---	0.770879	Known	rs6542680	MODIFIER	Upstream gene	COLEC11	ENSG00000118004	ENST00000349077	NA	NA	0.4525
QTL_LDLC	Endocrine/Metabolic	Low Density Lipoprotein Cholesterol	Quantitative	EUR	2:42671178-45374021	2	43848344	T	C	0.0662	-0.134866	0.00433	NA	NA	5.59e-213	212.253	803143	2	--	0	Known	rs76866386	MODIFIER	Intron	ABCG8	ENSG00000143921	ENST00000272286	NA	NA	0.82628
QTL_LDLC	Endocrine/Metabolic	Low Density Lipoprotein Cholesterol	Quantitative	ALL	2:45439182-46448126	2	45939182	A	G	0.4219	-0.0126	0.001775	NA	NA	2.66e-10	9.575	1182780	12	------------	0.195619	Known	rs12712955	MODIFIER	Intron	PRKCE	ENSG00000171132	ENST00000306156	NA	NA	0.66529
QTL_LDLC	Endocrine/Metabolic	Low Density Lipoprotein Cholesterol	Quantitative	ALL	2:62053305-65265911	2	62712262	G	A	0.2861	-0.025679	0.00181	NA	NA	1.02e-43	42.993	1182780	12	------------	0.373222	Known	rs360804	MODIFIER	Intron	EHBP1	ENSG00000115504	ENST00000431489	NA	NA	0.24066
QTL_LDLC	Endocrine/Metabolic	Low Density Lipoprotein Cholesterol	Quantitative	EUR	2:85028016-86163635	2	85553413	C	T	0.3285	-0.016598	0.002296	NA	NA	4.86e-13	12.313	803143	2	--	0.483742	Known	rs699664	MODERATE	Missense	GGCX	ENSG00000115486	ENST00000233838	c.974G>A	p.Arg325Gln	0.36425
QTL_LDLC	Endocrine/Metabolic	Low Density Lipoprotein Cholesterol	Quantitative	ALL	3:119313805-120599738	3	119814409	G	C	0.547	-0.012002	0.001673	NA	NA	4.53e-11	10.344	1182780	12	------------	0.424997	Known	rs6784598	MODIFIER	Intron	NR1I2	ENSG00000144852	ENST00000393716	NA	NA	0.26027
QTL_LDLC	Endocrine/Metabolic	Low Density Lipoprotein Cholesterol	Quantitative	ALL	3:11427908-13155999	3	12230418	A	AT	0.349	-0.019675	0.001726	NA	NA	1.04e-30	29.983	1182780	12	-----+-+++-+	0.305974	Known	rs11456863	MODIFIER	Intron	-	ENSG00000288952	ENST00000690965	NA	NA	0.73731
QTL_LDLC	Endocrine/Metabolic	Low Density Lipoprotein Cholesterol	Quantitative	ALL	3:121844964-123066371	3	122566371	CT	C	0.3103	0.014099	0.001816	NA	NA	1.54e-12	11.814	1139680	11	?++++-++++++	0.000147555	Known	rs68028452	MODIFIER	Intron	DTX3L	ENSG00000163840	ENST00000296161	NA	NA	0.5285
QTL_LDLC	Endocrine/Metabolic	Low Density Lipoprotein Cholesterol	Quantitative	EUR	3:124708361-125775189	3	125208824	A	C	0.3369	0.014595	0.002434	NA	NA	2.02e-9	8.695	803143	2	++	0.091573	Known	rs5852449	MODIFIER	Intron	SLC12A8	ENSG00000221955	ENST00000469902	NA	NA	0.31872
QTL_LDLC	Endocrine/Metabolic	Low Density Lipoprotein Cholesterol	Quantitative	ALL	3:125839519-126841472	3	126341472	T	C	0.7355	0.011353	0.001858	NA	NA	6.72e-10	9.172	1182780	12	+++-+-+-+++-	0.783506	Known	rs7641302	MODIFIER	Downstream gene	KLF15	ENSG00000163884	ENST00000296233	NA	NA	0.75435
QTL_LDLC	Endocrine/Metabolic	Low Density Lipoprotein Cholesterol	Quantitative	EUR	3:128872152-130117813	3	129559339	A	G	0.1318	0.026652	0.003223	NA	NA	1.35e-16	15.871	803143	2	++	0.2886	Known	rs56299595	MODIFIER	Intron	PLXND1	ENSG00000004399	ENST00000324093	NA	NA	0.20833
QTL_LDLC	Endocrine/Metabolic	Low Density Lipoprotein Cholesterol	Quantitative	EUR	3:131879930-133272349	3	132465147	G	A	0.0543	-0.051045	0.004762	NA	NA	8.27e-27	26.083	803143	2	--	0.009863	Known	rs74341202	MODIFIER	Intron	DNAJC13	ENSG00000138246	ENST00000260818	NA	NA	0.28652
QTL_LDLC	Endocrine/Metabolic	Low Density Lipoprotein Cholesterol	Quantitative	ALL	3:135690542-137399419	3	136415325	A	AAAAAC	0.7856	0.017561	0.002958	NA	NA	1.78e-10	9.75	530967	7	+?-????+++++	0.245974	Known	rs57433565	MODIFIER	Intron	STAG1	ENSG00000118007	ENST00000383202	NA	NA	0.21236
QTL_LDLC	Endocrine/Metabolic	Low Density Lipoprotein Cholesterol	Quantitative	EUR	3:142361655-143451359	3	142930002	G	T	0.2964	-0.018449	0.002372	NA	NA	7.38e-15	14.132	803143	2	--	0.000255	Known	rs11709868	MODIFIER	Intron	-	ENSG00000243818	ENST00000658594	NA	NA	0.88098
QTL_LDLC	Endocrine/Metabolic	Low Density Lipoprotein Cholesterol	Quantitative	EUR	3:155328335-156328335	3	155828335	C	T	0.0053	0.091185	0.015229	NA	NA	2.13e-9	8.672	803143	2	++	0.018937	Known	rs76440173	MODERATE	Missense	SLC33A1	ENSG00000169359	ENST00000643144	c.1525G>A	p.Gly509Ser	0.99842
QTL_LDLC	Endocrine/Metabolic	Low Density Lipoprotein Cholesterol	Quantitative	ALL	3:159786238-161086826	3	160442664	G	C	0.4013	-0.011267	0.001722	NA	NA	1.81e-10	9.742	1182780	12	-----+--++-+	0.0146599	Known	rs17826221	MODIFIER	Intron	TRIM59	ENSG00000213186	ENST00000309784	NA	NA	0.07444
QTL_LDLC	Endocrine/Metabolic	Low Density Lipoprotein Cholesterol	Quantitative	ALL	3:170456699-172340746	3	171033791	T	TTCTA	0.0708	0.029821	0.004424	NA	NA	8.06e-11	10.094	603833	8	+++????+-+++	0.493389	Known	rs137924246	MODIFIER	Intron	-	ENSG00000286856	ENST00000655926	NA	NA	0.9116
QTL_LDLC	Endocrine/Metabolic	Low Density Lipoprotein Cholesterol	Quantitative	ALL	3:185296633-186296633	3	185796633	A	G	0.3478	-0.011513	0.002363	NA	NA	6.07e-9	8.217	651076	5	??++---?????	0.637776	Known	rs150111048	MODIFIER	Intron	IGF2BP2	ENSG00000073792	ENST00000382199	NA	NA	0.9996
QTL_LDLC	Endocrine/Metabolic	Low Density Lipoprotein Cholesterol	Quantitative	EUR	3:195715209-196722784	3	196215209	T	TG	0.577	-0.017278	0.002244	NA	NA	1.36e-14	13.865	803143	2	--	0.656768	Known	rs5855544	MODIFIER	Upstream gene	SLC51A	ENSG00000163959	ENST00000296327	NA	NA	0.99958
QTL_LDLC	Endocrine/Metabolic	Low Density Lipoprotein Cholesterol	Quantitative	ALL	3:23978792-24978792	3	24478792	A	G	0.66	-0.0094	0.001835	NA	NA	2.58e-8	7.589	1182780	12	---++---+---	0.171843	Known	rs6792725	MODIFIER	Intron	THRB	ENSG00000151090	ENST00000646209	NA	NA	0.99481
QTL_LDLC	Endocrine/Metabolic	Low Density Lipoprotein Cholesterol	Quantitative	ALL	3:31958691-33090422	3	32500553	T	C	0.0977	-0.030472	0.002793	NA	NA	2.40e-28	27.619	1182780	12	-----------+	0.0081739	Known	rs3773775	MODIFIER	Intron	CMTM6	ENSG00000091317	ENST00000205636	NA	NA	0.41346
QTL_LDLC	Endocrine/Metabolic	Low Density Lipoprotein Cholesterol	Quantitative	EUR	3:49814277-51127314	3	50314277	G	A	0.0196	0.045327	0.008056	NA	NA	1.84e-8	7.735	803143	2	++	0.272056	Known	rs75987913	MODIFIER	Downstream gene	HYAL2	ENSG00000068001	ENST00000357750	NA	NA	0.42004
QTL_LDLC	Endocrine/Metabolic	Low Density Lipoprotein Cholesterol	Quantitative	ALL	3:52024117-53027763	3	52524117	T	C	0.4508	0.010053	0.001612	NA	NA	3.09e-8	7.51	1182780	12	+++++++--+++	0.182399	Known	rs13621	LOW	Synonymous	STAB1	ENSG00000010327	ENST00000321725	NA	NA	0.19141
QTL_LDLC	Endocrine/Metabolic	Low Density Lipoprotein Cholesterol	Quantitative	ALL	3:57723369-59018257	3	58334571	C	A	0.0973	-0.030209	0.002999	NA	NA	2.50e-22	21.601	1061540	9	?-?--?---+--	0.00668042	Known	rs34676912	MODIFIER	Intron	PXK	ENSG00000168297	ENST00000356151	NA	NA	0.1816
QTL_LDLC	Endocrine/Metabolic	Low Density Lipoprotein Cholesterol	Quantitative	EUR	3:69250383-70355098	3	69761143	G	T	0.6404	0.016503	0.002327	NA	NA	1.32e-12	11.879	803143	2	++	0.040437	Known	rs55921103	MODIFIER	Intron	MITF	ENSG00000187098	ENST00000352241	NA	NA	0.32532
QTL_LDLC	Endocrine/Metabolic	Low Density Lipoprotein Cholesterol	Quantitative	EUR	3:71008714-72008714	3	71508714	G	A	0.6446	0.012762	0.002299	NA	NA	2.84e-8	7.547	803143	2	++	0.027459	Known	rs17718831	MODIFIER	Intron	FOXP1	ENSG00000114861	ENST00000649528	NA	NA	0.19817
QTL_LDLC	Endocrine/Metabolic	Low Density Lipoprotein Cholesterol	Quantitative	ALL	3:98280454-99362982	3	98862981	A	C	0.3197	-0.011649	0.001857	NA	NA	2.13e-8	7.672	1139680	11	?----+---+-+	0.740651	Known	rs9865496	MODIFIER	Intron	DCBLD2	ENSG00000057019	ENST00000326840	NA	NA	0.08391
QTL_LDLC	Endocrine/Metabolic	Low Density Lipoprotein Cholesterol	Quantitative	ALL	4:101281207-102967284	4	102267552	C	T	0.069	-0.036929	0.003777	NA	NA	1.23e-20	19.91	986239	7	???--?---?-+	0.189301	Known	rs13107325	MODERATE	Missense	SLC39A8	ENSG00000138821	ENST00000356736	c.1171G>A	p.Ala391Thr	0.99991
QTL_LDLC	Endocrine/Metabolic	Low Density Lipoprotein Cholesterol	Quantitative	EUR	4:142740788-143938337	4	143438337	C	T	0.0235	-0.044738	0.007083	NA	NA	2.68e-10	9.572	803143	2	--	0.581645	Known	rs28925904	MODERATE	Missense	GAB1	ENSG00000109458	ENST00000262994	c.932C>T	p.Pro311Leu	0.98503
QTL_LDLC	Endocrine/Metabolic	Low Density Lipoprotein Cholesterol	Quantitative	ALL	4:149767432-150767432	4	150267432	AAAAC	A	0.3067	-0.014545	0.00235	NA	NA	4.49e-8	7.348	603833	8	+--????+----	0.144206	Known	rs139384150	MODIFIER	Intron	LRBA	ENSG00000198589	ENST00000651943	NA	NA	0.42348
QTL_LDLC	Endocrine/Metabolic	Low Density Lipoprotein Cholesterol	Quantitative	EUR	4:152744527-153802896	4	153270074	G	A	0.1628	-0.020134	0.002925	NA	NA	5.84e-12	11.233	803143	2	--	0.04696	Known	rs41280463	MODIFIER	Intron	-	ENSG00000288637	ENST00000675079	NA	NA	0.63033
QTL_LDLC	Endocrine/Metabolic	Low Density Lipoprotein Cholesterol	Quantitative	EUR	4:153943514-155077597	4	154568456	C	T	0.0044	0.171264	0.017182	NA	NA	2.11e-23	22.675	803143	2	++	0.025962	Known	rs6054	MODERATE	Missense	FGB	ENSG00000171564	ENST00000302068	c.794C>T	p.Pro265Leu	1
QTL_LDLC	Endocrine/Metabolic	Low Density Lipoprotein Cholesterol	Quantitative	ALL	4:2265200-4034214	4	3468329	AGT	A	0.27	0.03102	0.003002	NA	NA	8.48e-28	27.072	458835	6	+??????--++-	0.448006	Known	rs144576590	MODIFIER	Intron	DOK7	ENSG00000175920	ENST00000340083	NA	NA	0.99999
QTL_LDLC	Endocrine/Metabolic	Low Density Lipoprotein Cholesterol	Quantitative	ALL	4:39484880-40501061	4	40001061	C	T	0.0543	-0.01917	0.003761	NA	NA	3.34e-8	7.476	1182780	12	---+-+-++--+	0.0914826	Known	rs76785150	MODIFIER	Intergenic	-	-	-	NA	NA	0.11163
QTL_LDLC	Endocrine/Metabolic	Low Density Lipoprotein Cholesterol	Quantitative	ALL	4:47522363-48523078	4	48022363	T	C	0.3415	-0.009563	0.001696	NA	NA	2.02e-8	7.695	1182780	12	--+------+--	0.84466	Known	rs321622	MODIFIER	Intron	NIPAL1	ENSG00000163293	ENST00000295461	NA	NA	0.12
QTL_LDLC	Endocrine/Metabolic	Low Density Lipoprotein Cholesterol	Quantitative	EUR	4:67933126-70076785	4	68625566	A	T	0.258	0.028979	0.00274	NA	NA	3.84e-26	25.416	803143	2	++	8.89e-06	Known	rs4860987	MODIFIER	Downstream gene	-	ENSG00000251074	ENST00000510547	NA	NA	0.58189
QTL_LDLC	Endocrine/Metabolic	Low Density Lipoprotein Cholesterol	Quantitative	EUR	4:6709312-8722549	4	7231385	T	C	0.6312	0.015567	0.002276	NA	NA	7.94e-12	11.1	803143	2	++	0.024651	Known	rs7435365	MODIFIER	Intron	SORCS2	ENSG00000184985	ENST00000507866	NA	NA	0.40277
QTL_LDLC	Endocrine/Metabolic	Low Density Lipoprotein Cholesterol	Quantitative	ALL	4:78282948-79282948	4	78782948	A	C	0.0459	-0.024608	0.004297	NA	NA	3.77e-8	7.424	772030	10	-----+??---+	0.506616	Novel	rs11098353	MODIFIER	Intron	BMP2K	ENSG00000138756	ENST00000502613	NA	NA	0.53987
QTL_LDLC	Endocrine/Metabolic	Low Density Lipoprotein Cholesterol	Quantitative	ALL	4:79743569-80763187	4	80243569	C	T	0.281	-0.011903	0.0018	NA	NA	2.49e-9	8.604	1182780	12	---+-----+--	0.201679	Known	rs1458038	MODIFIER	Intergenic	-	-	-	NA	NA	0.23596
QTL_LDLC	Endocrine/Metabolic	Low Density Lipoprotein Cholesterol	Quantitative	ALL	4:86394024-87621026	4	87035564	G	GA	0.5776	-0.022917	0.002951	NA	NA	1.73e-12	11.761	415743	5	???????-----	0.85345	Known	rs11434868	MODIFIER	Intron	AFF1	ENSG00000172493	ENST00000395146	NA	NA	0.94771
QTL_LDLC	Endocrine/Metabolic	Low Density Lipoprotein Cholesterol	Quantitative	EUR	4:96973588-98173484	4	97565845	T	G	0.0068	-0.099027	0.016863	NA	NA	4.29e-9	8.367	803143	2	--	0.385496	Known	rs537715653	MODIFIER	Intron	STPG2	ENSG00000163116	ENST00000295268	NA	NA	0.52093
QTL_LDLC	Endocrine/Metabolic	Low Density Lipoprotein Cholesterol	Quantitative	EUR	4:98208866-100217456	4	99318162	T	C	0.9706	0.048768	0.006513	NA	NA	7.00e-14	13.155	803143	2	++	0	Known	rs1229984	MODERATE	Missense	ADH1B	ENSG00000196616	ENST00000305046	c.143A>G	p.His48Arg	0.99016
QTL_LDLC	Endocrine/Metabolic	Low Density Lipoprotein Cholesterol	Quantitative	ALL	5:122806687-124287229	5	123582166	T	C	0.5311	0.018124	0.001668	NA	NA	5.35e-27	26.272	1182780	12	+++++-++-+++	0.00688654	Known	rs7709540	MODIFIER	Intron	CSNK1G3	ENSG00000151292	ENST00000696905	NA	NA	0.05159
QTL_LDLC	Endocrine/Metabolic	Low Density Lipoprotein Cholesterol	Quantitative	ALL	5:131803124-132992083	5	132461855	A	G	0.4406	0.014099	0.001632	NA	NA	4.58e-16	15.339	1182780	12	++++-++-++++	0.0255935	Known	rs6894249	MODIFIER	Intron	IRF1-AS1	ENSG00000197536	ENST00000612967	NA	NA	0.10073
QTL_LDLC	Endocrine/Metabolic	Low Density Lipoprotein Cholesterol	Quantitative	EUR	5:135525049-136738423	5	136047300	G	C	0.4704	-0.0131	0.002194	NA	NA	2.36e-9	8.627	803143	2	--	0.331915	Known	rs1442	LOW	Synonymous	TGFBI	ENSG00000120708	ENST00000442011	NA	NA	0.10616
QTL_LDLC	Endocrine/Metabolic	Low Density Lipoprotein Cholesterol	Quantitative	EUR	5:141998182-143031894	5	142509316	C	T	0.1035	0.02036	0.00355	NA	NA	9.74e-9	8.011	803143	2	++	0.027488	Known	rs11167778	MODIFIER	Intron	SPRY4-AS1	ENSG00000231185	ENST00000443800	NA	NA	0.14656
QTL_LDLC	Endocrine/Metabolic	Low Density Lipoprotein Cholesterol	Quantitative	EUR	5:147802555-148956349	5	148435394	G	C	0.2684	0.015793	0.002435	NA	NA	8.82e-11	10.054	803143	2	++	0.078724	Known	rs60625004	MODIFIER	Intron	FBXO38	ENSG00000145868	ENST00000340253	NA	NA	0.02723
QTL_LDLC	Endocrine/Metabolic	Low Density Lipoprotein Cholesterol	Quantitative	ALL	5:155782090-157698537	5	156960425	C	G	0.7173	0.054612	0.002817	NA	NA	1.10e-82	81.958	530967	7	+?+????+++++	0.721137	Known	rs4407617	MODIFIER	Intron	TIMD4	ENSG00000145850	ENST00000274532	NA	NA	1
QTL_LDLC	Endocrine/Metabolic	Low Density Lipoprotein Cholesterol	Quantitative	ALL	5:39012275-40065803	5	39545573	C	G	0.3754	0.011058	0.001722	NA	NA	9.55e-9	8.02	1182780	12	++++++++-+++	0.879799	Novel	rs1566616	MODIFIER	Intergenic	-	-	-	NA	NA	0.04666
QTL_LDLC	Endocrine/Metabolic	Low Density Lipoprotein Cholesterol	Quantitative	ALL	5:52186793-53347086	5	52792437	G	A	0.033	-0.068835	0.00515	NA	NA	2.49e-38	37.603	1067550	10	?-?-----++--	0.45533	Known	rs115018790	MODIFIER	Intron	ITGA1	ENSG00000213949	ENST00000282588	NA	NA	0.31356
QTL_LDLC	Endocrine/Metabolic	Low Density Lipoprotein Cholesterol	Quantitative	ALL	5:56038403-57061721	5	56561721	A	AT	0.1774	0.030561	0.003405	NA	NA	2.25e-17	16.649	487875	6	??+????+++++	0.637586	Known	rs11450869	MODIFIER	Intron	C5orf67	ENSG00000225940	ENST00000648716	NA	NA	1
QTL_LDLC	Endocrine/Metabolic	Low Density Lipoprotein Cholesterol	Quantitative	EUR	5:72053980-73602367	5	72636564	T	A	0.2308	-0.020322	0.002667	NA	NA	2.54e-14	13.595	803143	2	--	0.117131	Known	rs80282378	MODIFIER	Intron	LINC02056	ENSG00000248371	ENST00000512573	NA	NA	0.02805
QTL_LDLC	Endocrine/Metabolic	Low Density Lipoprotein Cholesterol	Quantitative	EUR	5:74297229-76837690	5	75360714	T	C	0.4016	0.090642	0.00219	NA	NA	2.00e-374	373.7	803143	2	++	0	Known	rs12916	MODIFIER	3'UTR	HMGCR	ENSG00000113161	ENST00000287936	NA	NA	1
QTL_LDLC	Endocrine/Metabolic	Low Density Lipoprotein Cholesterol	Quantitative	ALL	6:99652221-101734853	6	100165675	T	C	0.248	-0.019048	0.002234	NA	NA	4.11e-17	16.386	994687	9	???--+------	0.293554	Known	rs9496614	MODIFIER	Intergenic	-	-	-	NA	NA	0.3812
QTL_LDLC	Endocrine/Metabolic	Low Density Lipoprotein Cholesterol	Quantitative	EUR	6:108479458-109548043	6	109025951	C	CT	0.1332	-0.018468	0.003315	NA	NA	2.53e-8	7.596	803143	2	--	0.931566	Known	rs560992294	MODIFIER	Intron	SESN1	ENSG00000080546	ENST00000436639	NA	NA	0.0294
QTL_LDLC	Endocrine/Metabolic	Low Density Lipoprotein Cholesterol	Quantitative	EUR	6:11335034-12368281	6	11838809	C	G	0.0706	-0.03283	0.004275	NA	NA	1.60e-14	13.797	803143	2	--	0.001205	Known	rs147539187	MODIFIER	Intergenic	-	-	-	NA	NA	0.20429
QTL_LDLC	Endocrine/Metabolic	Low Density Lipoprotein Cholesterol	Quantitative	ALL	6:115375857-116868215	6	116046563	A	T	0.348	-0.015981	0.001826	NA	NA	1.98e-16	15.703	1182780	12	+----+------	0.191809	Known	rs11153596	MODIFIER	Intron	FRK	ENSG00000111816	ENST00000606080	NA	NA	0.06533
QTL_LDLC	Endocrine/Metabolic	Low Density Lipoprotein Cholesterol	Quantitative	EUR	6:125290938-127321313	6	126552277	G	T	0.1899	-0.020945	0.002936	NA	NA	9.76e-13	12.011	803143	2	--	0.025711	Known	rs9388498	MODIFIER	Intron	-	ENSG00000286215	ENST00000652545	NA	NA	0.31692
QTL_LDLC	Endocrine/Metabolic	Low Density Lipoprotein Cholesterol	Quantitative	ALL	6:129549259-130581083	6	130065067	GGAGA	G	0.675	0.015627	0.002332	NA	NA	5.60e-11	10.252	603833	8	+++????+++++	0.880917	Known	rs67822704	MODIFIER	Intron	L3MBTL3	ENSG00000198945	ENST00000361794	NA	NA	0.64544
QTL_LDLC	Endocrine/Metabolic	Low Density Lipoprotein Cholesterol	Quantitative	ALL	6:134405951-135704789	6	135098498	C	T	0.2617	-0.022961	0.001827	NA	NA	9.83e-39	38.007	1182780	12	---+---+----	0.0162419	Known	rs9376091	MODIFIER	Intron	HBS1L	ENSG00000112339	ENST00000529882	NA	NA	0.52491
QTL_LDLC	Endocrine/Metabolic	Low Density Lipoprotein Cholesterol	Quantitative	ALL	6:135867881-136868292	6	136367881	C	CT	0.7533	0.012121	0.001967	NA	NA	1.34e-8	7.872	1182780	12	+++++++++++-	0.336282	Known	rs11403174	MODIFIER	Intron	MAP7	ENSG00000135525	ENST00000354570	NA	NA	0.40968
QTL_LDLC	Endocrine/Metabolic	Low Density Lipoprotein Cholesterol	Quantitative	ALL	6:138380877-140018631	6	138996690	G	GC	0.1567	0.020398	0.002435	NA	NA	1.88e-14	13.727	1182780	12	-++++-++++++	0.117552	Known	rs66883945	MODIFIER	Intergenic	-	-	-	NA	NA	0.9533
QTL_LDLC	Endocrine/Metabolic	Low Density Lipoprotein Cholesterol	Quantitative	EUR	6:150202605-151204492	6	150703615	C	A	0.0912	-0.022226	0.003859	NA	NA	8.44e-9	8.074	803143	2	--	0.040987	Known	rs9480547	MODIFIER	Intron	PLEKHG1	ENSG00000120278	ENST00000696526	NA	NA	0.12547
QTL_LDLC	Endocrine/Metabolic	Low Density Lipoprotein Cholesterol	Quantitative	ALL	6:152122299-153221900	6	152721900	G	A	0.1563	0.014653	0.002261	NA	NA	1.40e-9	8.854	1182780	12	-++-+++---++	0.636099	Novel	rs17710008	MODERATE	Missense	MYCT1	ENSG00000120279	ENST00000367245	c.355G>A	p.Gly119Ser	0.93429
QTL_LDLC	Endocrine/Metabolic	Low Density Lipoprotein Cholesterol	Quantitative	EUR	6:15474700-16699989	6	16130925	T	C	0.3089	-0.029866	0.002352	NA	NA	6.06e-37	36.218	803143	2	--	3.38e-12	Known	rs2235215	MODIFIER	Intron	MYLIP	ENSG00000007944	ENST00000356840	NA	NA	0.5564
QTL_LDLC	Endocrine/Metabolic	Low Density Lipoprotein Cholesterol	Quantitative	EUR	6:159075673-161896429	6	160589086	A	G	0.0749	0.147969	0.004078	NA	NA	2.82e-288	287.55	803143	2	++	1.12e-11	Known	rs10455872	MODIFIER	Intron	LPA	ENSG00000198670	ENST00000316300	NA	NA	0.99067
QTL_LDLC	Endocrine/Metabolic	Low Density Lipoprotein Cholesterol	Quantitative	ALL	6:19895918-21893414	6	21385471	T	C	0.6264	0.012852	0.001677	NA	NA	4.08e-12	11.389	1182780	12	++++++++++++	0.676385	Known	rs4710973	MODIFIER	Upstream gene	-	ENSG00000286368	ENST00000663029	NA	NA	0.48904
QTL_LDLC	Endocrine/Metabolic	Low Density Lipoprotein Cholesterol	Quantitative	ALL	6:24704921-33474076	6	32661352	T	C	0.1753	0.044389	0.002565	NA	NA	3.60e-74	73.443	1139680	11	?+++++++-+++	0.000119438	Known	rs1130432	MODERATE	Missense	HLA-DQB1	ENSG00000179344	ENST00000434651	c.767A>G	p.Gln256Arg	0.60766
QTL_LDLC	Endocrine/Metabolic	Low Density Lipoprotein Cholesterol	Quantitative	EUR	6:33997438-36008785	6	34760294	G	C	0.0943	-0.038625	0.00372	NA	NA	2.96e-25	24.529	803143	2	--	0.421871	Known	rs75398113	MODIFIER	Intron	SNRPC	ENSG00000124562	ENST00000244520	NA	NA	0.45443
QTL_LDLC	Endocrine/Metabolic	Low Density Lipoprotein Cholesterol	Quantitative	ALL	6:36555868-37592504	6	37061456	G	A	0.5944	-0.0138	0.0018	NA	NA	1.81e-13	12.743	1182780	12	+----+--+--+	0.211338	Known	rs6924660	MODIFIER	Intergenic	-	-	-	NA	NA	0.34273
QTL_LDLC	Endocrine/Metabolic	Low Density Lipoprotein Cholesterol	Quantitative	ALL	6:38792798-39792798	6	39292798	TTCTC	T	0.286	0.020635	0.003256	NA	NA	2.01e-8	7.696	415743	5	???????++-++	0.627782	Known	rs778955743	MODIFIER	Intergenic	-	-	-	NA	NA	0.98505
QTL_LDLC	Endocrine/Metabolic	Low Density Lipoprotein Cholesterol	Quantitative	ALL	6:42431227-43488011	6	42949279	A	G	0.5033	-0.014039	0.001758	NA	NA	4.14e-13	12.383	1182780	12	-----+-+-+--	0.505255	Known	rs4714638	MODIFIER	Downstream gene	LINC02976	ENSG00000231113	ENST00000607218	NA	NA	0.16158
QTL_LDLC	Endocrine/Metabolic	Low Density Lipoprotein Cholesterol	Quantitative	ALL	6:52034967-54147038	6	53636888	T	C	0.2268	0.015652	0.001981	NA	NA	3.82e-15	14.418	1182780	12	+++++-+++-+-	0.121385	Known	rs12665091	MODIFIER	Intron	LINC01564	ENSG00000235899	ENST00000701539	NA	NA	0.16311
QTL_LDLC	Endocrine/Metabolic	Low Density Lipoprotein Cholesterol	Quantitative	ALL	7:450403-2756917	7	1050760	G	A	0.2133	-0.017253	0.001956	NA	NA	2.59e-17	16.587	1182780	12	------------	0.065557	Known	rs12701710	MODIFIER	Intron	C7orf50	ENSG00000146540	ENST00000397098	NA	NA	0.33046
QTL_LDLC	Endocrine/Metabolic	Low Density Lipoprotein Cholesterol	Quantitative	ALL	7:100109146-101520573	7	100688351	A	C	0.9084	-0.026545	0.003	NA	NA	7.10e-18	17.148	1182780	12	---+-+-+----	0.943805	Known	rs221797	MODIFIER	Intron	GIGYF1	ENSG00000146830	ENST00000678049	NA	NA	0.16791
QTL_LDLC	Endocrine/Metabolic	Low Density Lipoprotein Cholesterol	Quantitative	ALL	7:106668611-108138456	7	107390342	T	C	0.2848	0.012426	0.001806	NA	NA	7.66e-10	9.116	1182780	12	++++++++-+++	0.926417	Novel	rs58391518	MODIFIER	Intron	COG5	ENSG00000164597	ENST00000297135	NA	NA	0.02958
QTL_LDLC	Endocrine/Metabolic	Low Density Lipoprotein Cholesterol	Quantitative	ALL	7:129310617-131282419	7	130751316	A	AAT	0.4259	-0.011385	0.002232	NA	NA	7.03e-12	11.153	603833	8	++-????--+--	0.608536	Known	rs36104353	MODIFIER	Intergenic	-	-	-	NA	NA	0.25055
QTL_LDLC	Endocrine/Metabolic	Low Density Lipoprotein Cholesterol	Quantitative	ALL	7:137352780-138382340	7	137875574	G	A	0.014	-0.060514	0.006807	NA	NA	6.69e-17	16.175	1181860	11	-----+--?--+	0.233182	Known	rs57979055	MODIFIER	3'UTR	CREB3L2	ENSG00000182158	ENST00000330387	NA	NA	0.5726
QTL_LDLC	Endocrine/Metabolic	Low Density Lipoprotein Cholesterol	Quantitative	ALL	7:154735023-155735097	7	155235023	G	T	0.131	0.014255	0.002325	NA	NA	3.29e-8	7.483	1182780	12	+-+++++-++++	0.0098541	Novel	rs4410865	MODIFIER	Downstream gene	-	ENSG00000290007	ENST00000702445	NA	NA	0.32652
QTL_LDLC	Endocrine/Metabolic	Low Density Lipoprotein Cholesterol	Quantitative	EUR	7:17277193-18377736	7	17877736	CA	C	0.4152	-0.012694	0.00221	NA	NA	9.25e-9	8.034	803143	2	--	0.030151	Known	rs11331661	MODIFIER	Intron	SNX13	ENSG00000071189	ENST00000428135	NA	NA	0.11752
QTL_LDLC	Endocrine/Metabolic	Low Density Lipoprotein Cholesterol	Quantitative	ALL	7:20803588-22174616	7	21562041	G	GCTCT	0.2057	0.033342	0.002002	NA	NA	1.88e-60	59.726	1182780	12	++++++++-+++	0.00339207	Known	rs150169808	MODIFIER	Intron	DNAH11	ENSG00000105877	ENST00000409508	NA	NA	0.6051
QTL_LDLC	Endocrine/Metabolic	Low Density Lipoprotein Cholesterol	Quantitative	ALL	7:25323038-26901088	7	25952703	A	AAGGCC	0.1333	0.036275	0.002524	NA	NA	7.52e-44	43.124	1182780	12	+++++-++-+++	0.0514134	Known	rs10642257	MODIFIER	Upstream gene	-	ENSG00000270933	ENST00000602992	NA	NA	0.99841
QTL_LDLC	Endocrine/Metabolic	Low Density Lipoprotein Cholesterol	Quantitative	ALL	7:27675742-28675742	7	28175742	G	C	0.1466	0.014331	0.002295	NA	NA	1.54e-8	7.812	1182780	12	+++-++++-+++	0.00271046	Known	rs3735569	MODIFIER	Intron	JAZF1	ENSG00000153814	ENST00000283928	NA	NA	0.27377
QTL_LDLC	Endocrine/Metabolic	Low Density Lipoprotein Cholesterol	Quantitative	EUR	7:35614769-36968637	7	36148258	T	TA	0.1897	0.022126	0.002781	NA	NA	1.78e-15	14.751	803143	2	++	0.053893	Known	rs148185454	MODIFIER	Upstream gene	EEPD1	ENSG00000122547	ENST00000242108	NA	NA	0.04337
QTL_LDLC	Endocrine/Metabolic	Low Density Lipoprotein Cholesterol	Quantitative	EUR	7:41206959-42236446	7	41735877	G	A	0.5414	-0.012732	0.002181	NA	NA	5.29e-9	8.276	803143	2	--	0.567314	Known	rs3886608	MODIFIER	Intron	INHBA-AS1	ENSG00000224116	ENST00000415848	NA	NA	0.13
QTL_LDLC	Endocrine/Metabolic	Low Density Lipoprotein Cholesterol	Quantitative	EUR	7:43808201-45296498	7	44542732	A	G	0.1861	0.050611	0.002788	NA	NA	1.21e-73	72.916	803143	2	++	5.27e-09	Known	rs2073547	MODIFIER	Upstream gene	NPC1L1	ENSG00000015520	ENST00000381160	NA	NA	0.54453
QTL_LDLC	Endocrine/Metabolic	Low Density Lipoprotein Cholesterol	Quantitative	ALL	7:72897257-74144689	7	73432414	C	G	0.0984	0.02667	0.003308	NA	NA	4.90e-14	13.31	767034	7	+++++-+?????	0.0737669	Known	rs782289776	MODIFIER	Upstream gene	FZD9	ENSG00000188763	ENST00000344575	NA	NA	0.98508
QTL_LDLC	Endocrine/Metabolic	Low Density Lipoprotein Cholesterol	Quantitative	EUR	7:75477837-76772712	7	76031730	T	A	0.1623	0.018722	0.002924	NA	NA	1.52e-10	9.817	803143	2	++	0.034543	Known	rs60371757	MODIFIER	Intron	STYXL1	ENSG00000127952	ENST00000359697	NA	NA	0.0571
QTL_LDLC	Endocrine/Metabolic	Low Density Lipoprotein Cholesterol	Quantitative	ALL	7:81452463-82452463	7	81952463	T	TTCAA	0.0417	0.045621	0.007567	NA	NA	2.41e-8	7.618	415743	5	???????-+-++	0.124099	Known	rs150106689	MODIFIER	Intron	CACNA2D1	ENSG00000153956	ENST00000356860	NA	NA	0.99957
QTL_LDLC	Endocrine/Metabolic	Low Density Lipoprotein Cholesterol	Quantitative	ALL	7:86945103-88004050	7	87479921	TTC	T	0.1813	-0.01806	0.002723	NA	NA	1.03e-10	9.986	603833	8	---????-++-+	0.827333	Known	rs45555137	MODIFIER	Upstream gene	ABCB4	ENSG00000005471	ENST00000649586	NA	NA	0.30241
QTL_LDLC	Endocrine/Metabolic	Low Density Lipoprotein Cholesterol	Quantitative	ALL	7:92279056-93279056	7	92779056	C	T	0.149	0.012259	0.002175	NA	NA	1.78e-8	7.749	1182780	12	+++++++++++-	0.603205	Novel	rs445	MODIFIER	Intron	CDK6	ENSG00000105810	ENST00000424848	NA	NA	0.98962
QTL_LDLC	Endocrine/Metabolic	Low Density Lipoprotein Cholesterol	Quantitative	ALL	7:97717123-98908245	7	98313124	CCACCCCACCCCCAACTGT	C	0.7782	0.02306	0.002606	NA	NA	1.22e-17	16.912	603833	8	+++????-+++-	0.445688	Known	rs11270106	MODIFIER	Intron	BAIAP2L1	ENSG00000006453	ENST00000005260	NA	NA	0.89551
QTL_LDLC	Endocrine/Metabolic	Low Density Lipoprotein Cholesterol	Quantitative	EUR	8:11419395-12451754	8	11935192	C	T	0.5474	0.015043	0.002486	NA	NA	1.44e-9	8.842	803143	2	++	0.366681	Known	rs7816182	MODIFIER	Downstream gene	-	ENSG00000287755	ENST00000666643	NA	NA	0.01425
QTL_LDLC	Endocrine/Metabolic	Low Density Lipoprotein Cholesterol	Quantitative	ALL	8:114912042-116329884	8	115645684	T	G	0.3073	-0.02496	0.001791	NA	NA	8.57e-47	46.067	1182780	12	-----+-+----	1.31889e-06	Known	rs2721961	MODIFIER	Intron	TRPS1	ENSG00000104447	ENST00000395715	NA	NA	0.94512
QTL_LDLC	Endocrine/Metabolic	Low Density Lipoprotein Cholesterol	Quantitative	EUR	8:124916374-126123350	8	125487789	C	G	0.4167	-0.075036	0.002213	NA	NA	5.27e-252	251.278	803143	2	--	0	Known	rs28601761	MODIFIER	Intron	-	ENSG00000253111	ENST00000522815	NA	NA	1
QTL_LDLC	Endocrine/Metabolic	Low Density Lipoprotein Cholesterol	Quantitative	ALL	8:140150929-141504870	8	140692641	CA	C	0.4764	0.011366	0.001753	NA	NA	5.21e-10	9.283	1109910	11	-?+++++++-++	0.648505	Known	rs67640984	MODIFIER	Intron	PTK2	ENSG00000169398	ENST00000696786	NA	NA	0.20506
QTL_LDLC	Endocrine/Metabolic	Low Density Lipoprotein Cholesterol	Quantitative	ALL	8:143398286-144571472	8	143956732	TC	T	0.2918	0.023505	0.001897	NA	NA	4.85e-33	32.314	1182780	12	++++++++++++	0.0155685	Known	rs11329885	MODIFIER	Intron	PLEC	ENSG00000178209	ENST00000436759	NA	NA	0.35133
QTL_LDLC	Endocrine/Metabolic	Low Density Lipoprotein Cholesterol	Quantitative	ALL	8:17880477-18934080	8	18414993	C	CCATGAGCTGCCTG	0.6349	-0.022517	0.002418	NA	NA	3.68e-29	28.434	603833	8	---????-----	0.809506	Known	rs11267998	MODIFIER	Intergenic	-	-	-	NA	NA	1
QTL_LDLC	Endocrine/Metabolic	Low Density Lipoprotein Cholesterol	Quantitative	ALL	8:19371335-20531888	8	19963956	GT	G	0.1042	0.034736	0.003426	NA	NA	1.64e-24	23.784	694168	6	-?+++++?????	0.000215611	Known	rs146265243	MODIFIER	Intron	LPL	ENSG00000175445	ENST00000650287	NA	NA	0.99906
QTL_LDLC	Endocrine/Metabolic	Low Density Lipoprotein Cholesterol	Quantitative	ALL	8:21549278-22611282	8	22060578	A	C	0.1868	-0.016296	0.00226	NA	NA	1.61e-11	10.793	1182780	12	+----+------	0.929152	Known	rs900776	MODIFIER	Intron	DMTN	ENSG00000158856	ENST00000358242	NA	NA	0.67051
QTL_LDLC	Endocrine/Metabolic	Low Density Lipoprotein Cholesterol	Quantitative	ALL	8:28544175-29806653	8	29167426	G	A	0.0133	-0.080791	0.009229	NA	NA	1.32e-17	16.879	980233	6	???+-?-?-?--	0.640537	Known	rs117139027	MODERATE	Missense	KIF13B	ENSG00000197892	ENST00000524189	c.1105C>T	p.Arg369Trp	0.99819
QTL_LDLC	Endocrine/Metabolic	Low Density Lipoprotein Cholesterol	Quantitative	ALL	8:53993507-55096559	8	54509209	T	C	0.1991	0.022292	0.001999	NA	NA	2.63e-26	25.58	1182780	12	+++++-++-+++	2.21923e-06	Known	rs56204645	MODIFIER	Upstream gene	RP1	ENSG00000104237	ENST00000646684	NA	NA	0.54187
QTL_LDLC	Endocrine/Metabolic	Low Density Lipoprotein Cholesterol	Quantitative	ALL	8:57692240-59155326	8	58480178	C	T	0.7174	-0.035314	0.001909	NA	NA	5.18e-76	75.286	1182780	12	-------+----	0.0429868	Known	rs10107182	MODIFIER	Intergenic	-	-	-	NA	NA	0.64206
QTL_LDLC	Endocrine/Metabolic	Low Density Lipoprotein Cholesterol	Quantitative	ALL	8:6201443-7252767	8	6748695	C	G	0.6645	0.012917	0.001777	NA	NA	6.73e-11	10.172	1182780	12	++++-+++-++-	0.574343	Known	rs2980658	MODIFIER	Intron	AGPAT5	ENSG00000155189	ENST00000285518	NA	NA	0.33082
QTL_LDLC	Endocrine/Metabolic	Low Density Lipoprotein Cholesterol	Quantitative	ALL	8:59885446-61130375	8	60414877	CA	C	0.4036	0.018685	0.002634	NA	NA	1.09e-10	9.963	487875	6	??+????+-+++	0.369391	Known	rs57885457	MODIFIER	Intron	LINC01301	ENSG00000251396	ENST00000530725	NA	NA	0.50072
QTL_LDLC	Endocrine/Metabolic	Low Density Lipoprotein Cholesterol	Quantitative	ALL	8:73444930-74504993	8	73956139	G	A	0.247	-0.013542	0.001928	NA	NA	4.23e-10	9.374	1182780	12	-----+-+----	0.0337162	Known	rs72661849	MODIFIER	Intron	ELOC	ENSG00000154582	ENST00000520242	NA	NA	0.11854
QTL_LDLC	Endocrine/Metabolic	Low Density Lipoprotein Cholesterol	Quantitative	ALL	8:8135625-11307934	8	9323885	A	G	0.8955	0.061142	0.002887	NA	NA	2.23e-98	97.651	1182780	12	++++++++++++	2.35084e-06	Known	rs2169387	MODIFIER	Intron	PPP1R3B-DT	ENSG00000248538	ENST00000523246	NA	NA	0.99961
QTL_LDLC	Endocrine/Metabolic	Low Density Lipoprotein Cholesterol	Quantitative	EUR	9:104320763-105413141	9	104899461	A	C	0.2649	-0.027079	0.002471	NA	NA	6.03e-28	27.219	803143	2	--	1.94e-11	Known	rs2740488	MODIFIER	Intron	ABCA1	ENSG00000165029	ENST00000374736	NA	NA	0.98858
QTL_LDLC	Endocrine/Metabolic	Low Density Lipoprotein Cholesterol	Quantitative	ALL	9:111474130-112476183	9	111976183	C	T	0.5435	-0.009167	0.001719	NA	NA	4.62e-8	7.335	1182780	12	-----------+	0.00760601	Novel	rs10739332	MODIFIER	Intergenic	-	-	-	NA	NA	0.35378
QTL_LDLC	Endocrine/Metabolic	Low Density Lipoprotein Cholesterol	Quantitative	ALL	9:127414350-129397445	9	128704210	G	T	0.1267	-0.025627	0.002495	NA	NA	5.24e-24	23.281	1182780	12	--------+---	0.384296	Known	rs13289095	MODIFIER	Intron	PKN3	ENSG00000160447	ENST00000291906	NA	NA	0.58391
QTL_LDLC	Endocrine/Metabolic	Low Density Lipoprotein Cholesterol	Quantitative	EUR	9:132625646-134035444	9	133274295	A	T	0.189	0.086093	0.002752	NA	NA	7.75e-215	214.111	803143	2	++	2.13e-13	Known	rs115478735	MODIFIER	Intron	ABO	ENSG00000175164	ENST00000538324	NA	NA	0.97304
QTL_LDLC	Endocrine/Metabolic	Low Density Lipoprotein Cholesterol	Quantitative	EUR	9:135697833-136993224	9	136425617	T	G	0.3195	-0.020703	0.002311	NA	NA	3.29e-19	18.482	803143	2	--	0.595096	Known	rs10448340	MODIFIER	Downstream gene	INPP5E	ENSG00000148384	ENST00000371712	NA	NA	0.88362
QTL_LDLC	Endocrine/Metabolic	Low Density Lipoprotein Cholesterol	Quantitative	ALL	9:16374877-17400767	9	16874877	G	GA	0.4824	-0.019823	0.002835	NA	NA	2.60e-11	10.584	487875	6	??-????-----	0.392912	Known	rs35148237	MODIFIER	Upstream gene	BNC2	ENSG00000173068	ENST00000380672	NA	NA	0.99916
QTL_LDLC	Endocrine/Metabolic	Low Density Lipoprotein Cholesterol	Quantitative	ALL	9:18710100-19940557	9	19261844	C	A	0.0765	0.031468	0.003393	NA	NA	1.43e-20	19.846	1139680	11	?+++++++-+++	0.00243139	Known	rs12554969	MODIFIER	Intron	DENND4C	ENSG00000137145	ENST00000434457	NA	NA	0.17118
QTL_LDLC	Endocrine/Metabolic	Low Density Lipoprotein Cholesterol	Quantitative	ALL	9:2120512-3165492	9	2640759	A	G	0.0871	-0.036465	0.002839	NA	NA	3.83e-36	35.417	1182780	12	-----+------	0.0239963	Known	rs3780181	MODIFIER	Intron	VLDLR	ENSG00000147852	ENST00000382100	NA	NA	1
QTL_LDLC	Endocrine/Metabolic	Low Density Lipoprotein Cholesterol	Quantitative	ALL	9:21471575-22625914	9	22090604	C	T	0.5157	-0.017741	0.001648	NA	NA	1.50e-32	31.824	1182780	12	---+---+----	1.03221e-05	Known	rs9644860	MODIFIER	Intron	CDKN2B-AS1	ENSG00000240498	ENST00000650946	NA	NA	0.34753
QTL_LDLC	Endocrine/Metabolic	Low Density Lipoprotein Cholesterol	Quantitative	EUR	9:32652371-33735183	9	33235183	C	T	0.0162	-0.052111	0.009076	NA	NA	9.38e-9	8.028	803143	2	--	0.49972	Known	rs117087238	MODIFIER	Upstream gene	SPINK4	ENSG00000122711	ENST00000379721	NA	NA	0.35305
QTL_LDLC	Endocrine/Metabolic	Low Density Lipoprotein Cholesterol	Quantitative	EUR	9:74953136-76646033	9	75599536	T	C	0.6785	0.018569	0.002436	NA	NA	2.48e-14	13.605	803143	2	++	0.000247	Known	rs10869598	MODIFIER	Intergenic	-	-	-	NA	NA	0.34301
QTL_LDLC	Endocrine/Metabolic	Low Density Lipoprotein Cholesterol	Quantitative	ALL	9:86219896-87229309	9	86729309	T	G	0.3874	0.00995	0.00167	NA	NA	2.18e-8	7.661	1182780	12	+++++-+-+-++	0.276091	Novel	rs7040302	MODIFIER	Intergenic	-	-	-	NA	NA	0.23955
QTL_LDLC	Endocrine/Metabolic	Low Density Lipoprotein Cholesterol	Quantitative	EUR	9:93959086-94959086	9	94459086	G	T	5e-04	0.280949	0.051356	NA	NA	4.48e-8	7.348	803143	2	++	0.326741	Known	rs566309920	MODIFIER	Intron	MFSD14B	ENSG00000148110	ENST00000375344	NA	NA	0.9321
QTL_LDLC	Endocrine/Metabolic	Low Density Lipoprotein Cholesterol	Quantitative	EUR	10:99286801-100831167	10	100204555	G	A	0.0587	0.032709	0.004808	NA	NA	1.02e-11	10.99	803143	2	++	0.181605	Known	rs17880383	LOW	Synonymous	CHUK	ENSG00000213341	ENST00000370397	NA	NA	0.11872
QTL_LDLC	Endocrine/Metabolic	Low Density Lipoprotein Cholesterol	Quantitative	ALL	10:111623289-112790884	10	112189906	T	C	0.7369	-0.030273	0.00193	NA	NA	7.12e-54	53.147	1182780	12	--------+---	0.491949	Known	rs10787429	MODIFIER	Intron	GPAM	ENSG00000119927	ENST00000480130	NA	NA	0.16027
QTL_LDLC	Endocrine/Metabolic	Low Density Lipoprotein Cholesterol	Quantitative	EUR	10:113526474-114538509	10	114026474	G	A	0.124	-0.018093	0.003269	NA	NA	3.12e-8	7.506	803143	2	--	0.00061	Known	rs72823013	MODIFIER	Intergenic	-	-	-	NA	NA	0.07886
QTL_LDLC	Endocrine/Metabolic	Low Density Lipoprotein Cholesterol	Quantitative	ALL	10:116107656-117156382	10	116645109	A	G	0.471	0.014128	0.00166	NA	NA	2.34e-15	14.631	1182780	12	++++++++--+-	0.230972	Known	rs2301179	MODIFIER	3'UTR	PNLIPRP2	ENSG00000266200	ENST00000579578	NA	NA	0.33138
QTL_LDLC	Endocrine/Metabolic	Low Density Lipoprotein Cholesterol	Quantitative	ALL	10:122271399-123530716	10	122934071	G	T	0.5577	0.018887	0.001611	NA	NA	3.07e-30	29.513	1182780	12	+++++++-+-++	0.04369	Known	rs7904973	MODIFIER	Intron	C10orf88	ENSG00000119965	ENST00000481909	NA	NA	0.47289
QTL_LDLC	Endocrine/Metabolic	Low Density Lipoprotein Cholesterol	Quantitative	EUR	10:16637196-18646476	10	17226840	T	C	0.4199	0.018079	0.002178	NA	NA	1.03e-16	15.985	803143	2	++	0.641471	Known	rs3758413	MODIFIER	Upstream gene	VIM	ENSG00000026025	ENST00000544301	NA	NA	0.12509
QTL_LDLC	Endocrine/Metabolic	Low Density Lipoprotein Cholesterol	Quantitative	ALL	10:44935357-46221634	10	45523383	A	G	0.2221	0.016191	0.00199	NA	NA	2.43e-14	13.615	1182780	12	+++++++-++++	0.658384	Known	rs11239549	MODIFIER	Intron	MARCHF8	ENSG00000165406	ENST00000453424	NA	NA	0.50642
QTL_LDLC	Endocrine/Metabolic	Low Density Lipoprotein Cholesterol	Quantitative	EUR	10:49878476-51678554	10	50814012	C	T	0.0097	0.096862	0.010952	NA	NA	9.22e-19	18.035	803143	2	++	3.7e-05	Known	rs41274050	MODERATE	Missense	A1CF	ENSG00000148584	ENST00000373997	c.1168G>A	p.Gly390Ser	0.99997
QTL_LDLC	Endocrine/Metabolic	Low Density Lipoprotein Cholesterol	Quantitative	ALL	10:62614994-64140511	10	63389329	G	A	0.5477	-0.016355	0.001805	NA	NA	4.57e-18	17.34	1066820	10	??------+---	0.758865	Known	rs9414801	MODIFIER	Intron	JMJD1C	ENSG00000171988	ENST00000399262	NA	NA	0.05324
QTL_LDLC	Endocrine/Metabolic	Low Density Lipoprotein Cholesterol	Quantitative	EUR	10:68830087-69859065	10	69334748	T	C	0.1032	-0.034705	0.003562	NA	NA	1.97e-22	21.705	803143	2	--	0.000627	Known	rs17476364	MODIFIER	Intron	HK1	ENSG00000156515	ENST00000359426	NA	NA	0.63899
QTL_LDLC	Endocrine/Metabolic	Low Density Lipoprotein Cholesterol	Quantitative	ALL	10:71924120-74131459	10	72932888	T	G	0.0764	-0.033211	0.00293	NA	NA	9.11e-31	30.04	1182780	12	---------+--	0.0736935	Known	rs41280378	MODIFIER	3'UTR	OIT3	ENSG00000138315	ENST00000334011	NA	NA	0.89898
QTL_LDLC	Endocrine/Metabolic	Low Density Lipoprotein Cholesterol	Quantitative	EUR	10:88743047-89751935	10	89243047	C	T	0.3334	-0.014332	0.002302	NA	NA	4.79e-10	9.32	803143	2	--	0.027194	Known	rs1412445	MODIFIER	Intron	LIPA	ENSG00000107798	ENST00000336233	NA	NA	0.29152
QTL_LDLC	Endocrine/Metabolic	Low Density Lipoprotein Cholesterol	Quantitative	EUR	10:92273419-93702957	10	93079885	G	A	0.4535	-0.02295	0.002159	NA	NA	2.16e-26	25.665	803143	2	--	2.32e-08	Known	rs2068888	MODIFIER	Downstream gene	CYP26A1	ENSG00000095596	ENST00000224356	NA	NA	0.58366
QTL_LDLC	Endocrine/Metabolic	Low Density Lipoprotein Cholesterol	Quantitative	EUR	10:95534720-96702931	10	96102823	T	G	0.3557	-0.013326	0.002293	NA	NA	6.19e-9	8.208	803143	2	--	0.126984	Known	rs11188604	MODIFIER	Intergenic	-	-	-	NA	NA	0.13685
QTL_LDLC	Endocrine/Metabolic	Low Density Lipoprotein Cholesterol	Quantitative	ALL	11:103499909-104507882	11	104000033	AT	A	0.176	-0.01419	0.002133	NA	NA	1.91e-11	10.718	1182780	12	--+-----+---	0.453382	Known	rs3839944	MODIFIER	Intron	PDGFD	ENSG00000170962	ENST00000393158	NA	NA	0.21428
QTL_LDLC	Endocrine/Metabolic	Low Density Lipoprotein Cholesterol	Quantitative	ALL	11:116144280-117818975	11	116733733	AGGCTGG	A	0.0622	0.109682	0.005546	NA	NA	1.90e-88	87.721	488609	6	?+?????+++++	0.901916	Known	rs139544765	MODIFIER	Intergenic	-	-	-	NA	NA	1
QTL_LDLC	Endocrine/Metabolic	Low Density Lipoprotein Cholesterol	Quantitative	ALL	11:117946245-119286588	11	118574560	T	C	0.1667	0.02205	0.002201	NA	NA	1.41e-21	20.851	1182780	12	++++++++++++	0.79895	Known	rs17122269	MODIFIER	Intron	ARCN1	ENSG00000095139	ENST00000264028	NA	NA	0.07303
QTL_LDLC	Endocrine/Metabolic	Low Density Lipoprotein Cholesterol	Quantitative	EUR	11:120959378-122023578	11	121459378	A	G	0.4364	0.013375	0.002239	NA	NA	2.32e-9	8.635	803143	2	++	0.182642	Known	rs3862606	MODIFIER	Intron	SORL1	ENSG00000137642	ENST00000260197	NA	NA	0.2478
QTL_LDLC	Endocrine/Metabolic	Low Density Lipoprotein Cholesterol	Quantitative	ALL	11:122129469-123182431	11	122633969	A	AG	0.3569	0.021765	0.00289	NA	NA	1.53e-13	12.816	458835	6	-??????-+-++	0.547863	Known	rs57783242	MODIFIER	Intergenic	-	-	-	NA	NA	0.46286
QTL_LDLC	Endocrine/Metabolic	Low Density Lipoprotein Cholesterol	Quantitative	ALL	11:125551461-126942979	11	126355981	C	G	0.073	0.061663	0.003049	NA	NA	1.36e-99	98.866	1182780	12	+++++-+-++++	0.0396765	Known	rs112771035	MODIFIER	Intron	ST3GAL4	ENSG00000110080	ENST00000444328	NA	NA	1
QTL_LDLC	Endocrine/Metabolic	Low Density Lipoprotein Cholesterol	Quantitative	ALL	11:133893834-134924919	11	134411438	T	G	0.1231	-0.015839	0.00255	NA	NA	4.55e-10	9.342	1182780	12	---+-----+--	0.668187	Known	rs78760579	MODIFIER	Intron	B3GAT1	ENSG00000109956	ENST00000312527	NA	NA	0.11618
QTL_LDLC	Endocrine/Metabolic	Low Density Lipoprotein Cholesterol	Quantitative	EUR	11:15724146-16729705	11	16229705	A	T	0.3888	-0.012309	0.002235	NA	NA	3.64e-8	7.439	803143	2	--	0.507514	Known	rs2030291	MODIFIER	Intron	SOX6	ENSG00000110693	ENST00000683767	NA	NA	0.16365
QTL_LDLC	Endocrine/Metabolic	Low Density Lipoprotein Cholesterol	Quantitative	ALL	11:17967813-19158287	11	18622012	G	A	0.6312	0.019794	0.001772	NA	NA	7.14e-27	26.146	1182780	12	++++++++++++	0.165374	Known	rs10832954	MODIFIER	Intron	SPTY2D1	ENSG00000179119	ENST00000336349	NA	NA	0.45386
QTL_LDLC	Endocrine/Metabolic	Low Density Lipoprotein Cholesterol	Quantitative	EUR	11:1455076-3467093	11	2967093	C	T	0.1945	-0.017794	0.002812	NA	NA	2.49e-10	9.605	803143	2	--	0.358313	Known	rs7124487	MODIFIER	Intron	NAP1L4	ENSG00000205531	ENST00000380542	NA	NA	0.51026
QTL_LDLC	Endocrine/Metabolic	Low Density Lipoprotein Cholesterol	Quantitative	ALL	11:5115963-6192558	11	5679844	C	A	0.0639	0.037263	0.003412	NA	NA	2.11e-26	25.675	1182780	12	+++++++-++++	0.0129603	Known	rs11601507	MODERATE	Missense	TRIM5	ENSG00000132256	ENST00000380034	c.334G>T	p.Val112Phe	0.99938
QTL_LDLC	Endocrine/Metabolic	Low Density Lipoprotein Cholesterol	Quantitative	ALL	11:61121700-62448923	11	61806212	T	C	0.3216	-0.032946	0.001831	NA	NA	1.59e-69	68.797	1139680	11	?-------+---	0.00131973	Known	rs174551	MODIFIER	Intron	FADS1	ENSG00000149485	ENST00000350997	NA	NA	0.96303
QTL_LDLC	Endocrine/Metabolic	Low Density Lipoprotein Cholesterol	Quantitative	EUR	11:63353952-64450122	11	63931633	A	AT	0.5991	-0.013264	0.002254	NA	NA	3.99e-9	8.399	803143	2	--	0.469366	Known	rs113203708	MODIFIER	Intergenic	-	-	-	NA	NA	0.08437
QTL_LDLC	Endocrine/Metabolic	Low Density Lipoprotein Cholesterol	Quantitative	EUR	11:64808174-67933341	11	66502243	A	G	0.2375	-0.019621	0.00252	NA	NA	6.91e-15	14.161	803143	2	--	0.043199	Known	rs11227498	MODIFIER	Intron	DPP3	ENSG00000254986	ENST00000531863	NA	NA	0.02344
QTL_LDLC	Endocrine/Metabolic	Low Density Lipoprotein Cholesterol	Quantitative	EUR	11:69293960-70305325	11	69793960	T	C	0.008	0.074212	0.01266	NA	NA	4.58e-9	8.34	803143	2	++	0.641501	Known	rs376221476	MODIFIER	Intergenic	-	-	-	NA	NA	0.75636
QTL_LDLC	Endocrine/Metabolic	Low Density Lipoprotein Cholesterol	Quantitative	EAS	12:99888110-101071898	12	100499303	C	T	0.2823	0.033929	0.003476	NA	NA	1.66e-22	21.781	196538	5	+++++	0.672448	Known	rs10492316	MODIFIER	Intron	NR1H4	ENSG00000012504	ENST00000392986	NA	NA	0.2169
QTL_LDLC	Endocrine/Metabolic	Low Density Lipoprotein Cholesterol	Quantitative	EUR	12:101716900-102965871	12	102465871	AGGTTGCAGTGAGCCG	A	0.1821	0.01651	0.00286	NA	NA	7.80e-9	8.108	803143	2	++	0.125741	Known	rs201229107	MODIFIER	Intron	IGF1	ENSG00000017427	ENST00000337514	NA	NA	0.04367
QTL_LDLC	Endocrine/Metabolic	Low Density Lipoprotein Cholesterol	Quantitative	EUR	12:104652394-105712290	12	105152394	G	A	0.9068	-0.025312	0.003695	NA	NA	7.37e-12	11.133	803143	2	--	0.066572	Known	rs1663564	MODERATE	Missense	WASHC4	ENSG00000136051	ENST00000332180	c.2701G>A	p.Val901Ile	0.65417
QTL_LDLC	Endocrine/Metabolic	Low Density Lipoprotein Cholesterol	Quantitative	EAS	12:108235092-114006243	12	111730205	G	A	0.1966	0.07038	0.003964	NA	NA	1.58e-70	69.801	196538	5	+++--	1.46e-05	Known	rs11066015	MODIFIER	Intron	ACAD10	ENSG00000111271	ENST00000313698	NA	NA	0.58133
QTL_LDLC	Endocrine/Metabolic	Low Density Lipoprotein Cholesterol	Quantitative	ALL	12:119911580-121662662	12	120978847	A	C	0.3272	0.035572	0.001747	NA	NA	3.37e-90	89.472	1182780	12	++++++++++++	9.21336e-06	Known	rs1169288	MODERATE	Missense	HNF1A	ENSG00000135100	ENST00000257555	c.79A>C	p.Ile27Leu	1
QTL_LDLC	Endocrine/Metabolic	Low Density Lipoprotein Cholesterol	Quantitative	ALL	12:122412252-125332197	12	124827879	G	C	0.2892	0.017388	0.001956	NA	NA	1.82e-16	15.741	1182780	12	+++++++++-+-	2.05775e-05	Known	rs10846744	MODIFIER	Intron	SCARB1	ENSG00000073060	ENST00000261693	NA	NA	0.91779
QTL_LDLC	Endocrine/Metabolic	Low Density Lipoprotein Cholesterol	Quantitative	ALL	12:132094235-133094786	12	132594786	C	T	0.1433	-0.016018	0.002743	NA	NA	2.26e-8	7.647	994687	9	???-++---+--	0.986608	Known	rs113908860	MODIFIER	Upstream gene	-	ENSG00000277186	ENST00000613771	NA	NA	0.3356
QTL_LDLC	Endocrine/Metabolic	Low Density Lipoprotein Cholesterol	Quantitative	ALL	12:20341602-21398835	12	20887320	A	C	0.1473	-0.014532	0.002632	NA	NA	2.40e-10	9.619	994687	9	???+---+----	0.328714	Known	rs34061909	MODIFIER	Intron	SLCO1B3	ENSG00000111700	ENST00000381545	NA	NA	0.11794
QTL_LDLC	Endocrine/Metabolic	Low Density Lipoprotein Cholesterol	Quantitative	EUR	12:24754792-25759104	12	25255530	A	G	0.0823	-0.022308	0.003993	NA	NA	2.31e-8	7.636	803143	2	--	0.140455	Known	rs12320328	MODIFIER	Upstream gene	KRAS	ENSG00000133703	ENST00000311936	NA	NA	0.23171
QTL_LDLC	Endocrine/Metabolic	Low Density Lipoprotein Cholesterol	Quantitative	EUR	12:3775678-4775678	12	4275678	T	G	0.0191	-0.052448	0.008975	NA	NA	5.10e-9	8.292	803143	2	+-	3.64e-08	Known	rs76895963	MODIFIER	Intron	CCND2	ENSG00000118971	ENST00000261254	NA	NA	0.99016
QTL_LDLC	Endocrine/Metabolic	Low Density Lipoprotein Cholesterol	Quantitative	ALL	12:39527315-40713764	12	40149798	G	GA	0.1444	0.022558	0.002951	NA	NA	7.42e-13	12.13	603833	8	+++????+++++	0.990007	Known	rs74586119	MODIFIER	Intergenic	-	-	-	NA	NA	0.8475
QTL_LDLC	Endocrine/Metabolic	Low Density Lipoprotein Cholesterol	Quantitative	ALL	12:49618049-51952768	12	50610510	C	CT	0.6408	0.018966	0.002124	NA	NA	1.10e-16	15.958	988677	8	???++?+++++-	0.00109142	Known	rs35602679	MODIFIER	Intron	DIP2B	ENSG00000066084	ENST00000301180	NA	NA	0.15842
QTL_LDLC	Endocrine/Metabolic	Low Density Lipoprotein Cholesterol	Quantitative	ALL	12:3861-1015011	12	514259	G	A	0.214	0.017456	0.002148	NA	NA	2.49e-14	13.604	1182780	12	++-++++-+++-	0.00405542	Known	rs60309576	MODIFIER	Intron	B4GALNT3	ENSG00000139044	ENST00000266383	NA	NA	0.66824
QTL_LDLC	Endocrine/Metabolic	Low Density Lipoprotein Cholesterol	Quantitative	ALL	12:52886940-53886940	12	53386940	G	T	0.1633	0.022958	0.003968	NA	NA	3.41e-8	7.467	415743	5	???????---++	0.708901	Known	rs7298225	MODIFIER	Intron	SP1	ENSG00000185591	ENST00000327443	NA	NA	0.35749
QTL_LDLC	Endocrine/Metabolic	Low Density Lipoprotein Cholesterol	Quantitative	ALL	12:56752006-58083299	12	57256816	A	ATCTC	0.1743	-0.021279	0.003232	NA	NA	8.01e-14	13.096	530967	7	+?+????----+	0.165512	Known	rs10649122	MODIFIER	Intron	R3HDM2	ENSG00000179912	ENST00000402412	NA	NA	0.51231
QTL_LDLC	Endocrine/Metabolic	Low Density Lipoprotein Cholesterol	Quantitative	ALL	12:7034838-8045464	12	7534838	C	G	0.7104	0.012234	0.001896	NA	NA	1.17e-8	7.932	1182780	12	+++++-++-++-	0.237525	Known	rs11054343	MODIFIER	Intergenic	-	-	-	NA	NA	0.68259
QTL_LDLC	Endocrine/Metabolic	Low Density Lipoprotein Cholesterol	Quantitative	EUR	12:71128211-72408267	12	71785666	C	T	0.0195	0.064828	0.007762	NA	NA	6.71e-17	16.173	803143	2	++	0.000554	Known	rs61754230	MODERATE	Missense	RAB21	ENSG00000080371	ENST00000261263	c.671C>T	p.Ser224Phe	0.99231
QTL_LDLC	Endocrine/Metabolic	Low Density Lipoprotein Cholesterol	Quantitative	ALL	12:8399241-9615989	12	8929985	A	G	0.1176	-0.018416	0.002436	NA	NA	2.28e-13	12.643	1182780	12	---+---+---+	0.0350416	Known	rs4883201	MODIFIER	Intron	PHC1	ENSG00000111752	ENST00000544916	NA	NA	0.71085
QTL_LDLC	Endocrine/Metabolic	Low Density Lipoprotein Cholesterol	Quantitative	EUR	12:88931345-90045318	12	89441037	C	T	0.3422	0.015263	0.002311	NA	NA	3.99e-11	10.399	803143	2	++	0.19148	Known	rs10858853	MODIFIER	Intron	POC1B	ENSG00000139323	ENST00000313546	NA	NA	0.08638
QTL_LDLC	Endocrine/Metabolic	Low Density Lipoprotein Cholesterol	Quantitative	EUR	13:109802840-110897276	13	110390962	A	G	0.2888	-0.016667	0.002453	NA	NA	1.09e-11	10.964	803143	2	--	0.51118	Known	rs55940034	MODIFIER	Intron	COL4A2	ENSG00000134871	ENST00000360467	NA	NA	0.4827
QTL_LDLC	Endocrine/Metabolic	Low Density Lipoprotein Cholesterol	Quantitative	ALL	13:113274733-114436052	13	113851283	ATGAG	A	0.2693	0.031537	0.002682	NA	NA	1.54e-34	33.813	530967	7	+?+????-++++	0.479961	Known	rs34197139	MODIFIER	Intron	GAS6	ENSG00000183087	ENST00000327773	NA	NA	0.70944
QTL_LDLC	Endocrine/Metabolic	Low Density Lipoprotein Cholesterol	Quantitative	ALL	13:31791422-33303913	13	32402519	GC	G	0.4639	-0.023179	0.001664	NA	NA	3.35e-41	40.475	1182780	12	--------+---	0.430457	Known	rs368213791	MODIFIER	3'UTR	N4BP2L1	ENSG00000139597	ENST00000380130	NA	NA	0.90644
QTL_LDLC	Endocrine/Metabolic	Low Density Lipoprotein Cholesterol	Quantitative	EUR	13:40561165-41614931	13	41070820	A	C	0.05	-0.030636	0.005087	NA	NA	1.72e-9	8.765	803143	2	--	0.759289	Known	rs17532413	MODIFIER	Intron	WBP4	ENSG00000120688	ENST00000379487	NA	NA	0.28775
QTL_LDLC	Endocrine/Metabolic	Low Density Lipoprotein Cholesterol	Quantitative	EUR	13:49881960-50881960	13	50381960	C	T	0.6194	-0.01263	0.002254	NA	NA	2.10e-8	7.677	803143	2	--	0.491208	Known	rs201796	MODIFIER	Intron	DLEU1	ENSG00000176124	ENST00000490577	NA	NA	0.36239
QTL_LDLC	Endocrine/Metabolic	Low Density Lipoprotein Cholesterol	Quantitative	ALL	14:101634432-102798994	14	102155888	C	T	0.7569	0.014119	0.002115	NA	NA	5.74e-10	9.241	1182780	12	++++++++-+++	0.962037	Novel	rs1211836	MODIFIER	Intron	WDR20	ENSG00000140153	ENST00000342702	NA	NA	0.13921
QTL_LDLC	Endocrine/Metabolic	Low Density Lipoprotein Cholesterol	Quantitative	ALL	14:23855147-24934408	14	24402720	C	T	0.3437	0.021479	0.001921	NA	NA	3.41e-31	30.468	1182780	12	+++-+++++-++	3.94057e-05	Known	rs11621792	MODIFIER	Intron	NYNRIN	ENSG00000205978	ENST00000382554	NA	NA	0.78651
QTL_LDLC	Endocrine/Metabolic	Low Density Lipoprotein Cholesterol	Quantitative	ALL	14:30727981-31758198	14	31255418	T	C	0.049	-0.020347	0.003482	NA	NA	5.55e-9	8.256	1182780	12	---+++--+---	0.149648	Known	rs72642553	MODIFIER	Intron	-	ENSG00000257831	ENST00000551799	NA	NA	0.4369
QTL_LDLC	Endocrine/Metabolic	Low Density Lipoprotein Cholesterol	Quantitative	ALL	14:63265502-64273159	14	63767525	A	G	0.1584	0.014006	0.002277	NA	NA	1.04e-8	7.984	1182780	12	-+++++++-+++	0.030291	Known	rs4902243	MODIFIER	Intron	SYNE2	ENSG00000054654	ENST00000674003	NA	NA	0.12319
QTL_LDLC	Endocrine/Metabolic	Low Density Lipoprotein Cholesterol	Quantitative	ALL	14:69689326-71136674	14	70346594	T	C	0.8656	0.024713	0.002441	NA	NA	7.00e-25	24.155	1182780	12	+++++++-+-++	0.19143	Known	rs12588332	MODIFIER	Intron	COX16	ENSG00000133983	ENST00000389912	NA	NA	0.37107
QTL_LDLC	Endocrine/Metabolic	Low Density Lipoprotein Cholesterol	Quantitative	ALL	14:73245728-74534747	14	73783423	T	C	0.3339	-0.015905	0.001804	NA	NA	3.83e-17	16.417	1182780	12	------------	0.222072	Known	rs13379043	MODIFIER	Upstream gene	-	ENSG00000259065	ENST00000556194	NA	NA	0.81353
QTL_LDLC	Endocrine/Metabolic	Low Density Lipoprotein Cholesterol	Quantitative	EUR	14:93506387-94959937	14	94380925	T	A	0.0458	0.056237	0.00514	NA	NA	7.33e-28	27.135	803143	2	++	0.574617	Known	rs17580	MODERATE	Missense	SERPINA1	ENSG00000197249	ENST00000393087	c.863A>T	p.Glu288Val	0.97707
QTL_LDLC	Endocrine/Metabolic	Low Density Lipoprotein Cholesterol	Quantitative	EUR	15:100674834-102028455	15	101305277	G	A	0.0052	-0.101029	0.015009	NA	NA	1.68e-11	10.774	803143	2	--	0.341989	Known	rs34631529	MODERATE	Missense	PCSK6	ENSG00000140479	ENST00000611716	c.2891C>T	p.Thr964Met	0.99522
QTL_LDLC	Endocrine/Metabolic	Low Density Lipoprotein Cholesterol	Quantitative	ALL	15:48484465-50215064	15	49443468	C	T	0.286	-0.014242	0.001883	NA	NA	1.24e-12	11.907	1182780	12	---+---+----	0.82585	Known	rs12916839	MODIFIER	Intron	FGF7	ENSG00000140285	ENST00000267843	NA	NA	0.14255
QTL_LDLC	Endocrine/Metabolic	Low Density Lipoprotein Cholesterol	Quantitative	EUR	15:52285243-53967414	15	53447229	A	C	0.0134	-0.070853	0.009617	NA	NA	1.74e-13	12.76	803143	2	--	0.987638	Known	rs79391862	MODIFIER	Intron	-	ENSG00000287596	ENST00000662193	NA	NA	0.97963
QTL_LDLC	Endocrine/Metabolic	Low Density Lipoprotein Cholesterol	Quantitative	EUR	15:56083890-57808794	15	57275452	G	T	0.0559	0.036586	0.004881	NA	NA	6.60e-14	13.18	803143	2	++	0.085814	Known	rs72733982	MODIFIER	Intron	TCF12	ENSG00000140262	ENST00000333725	NA	NA	0.28022
QTL_LDLC	Endocrine/Metabolic	Low Density Lipoprotein Cholesterol	Quantitative	ALL	15:57879566-58945462	15	58434769	C	CGCTGCTCCAAAGAGCAGCT	0.715	-0.014094	0.002369	NA	NA	1.89e-33	32.725	603833	8	++-????-----	0.00515084	Known	rs71116564	MODIFIER	Intron	LIPC	ENSG00000166035	ENST00000299022	NA	NA	1
QTL_LDLC	Endocrine/Metabolic	Low Density Lipoprotein Cholesterol	Quantitative	EUR	15:61472820-62589214	15	62073266	C	T	0.4377	0.013071	0.002207	NA	NA	3.17e-9	8.499	803143	2	++	0.192124	Known	rs72749770	MODIFIER	Downstream gene	C2CD4A	ENSG00000198535	ENST00000355522	NA	NA	0.04524
QTL_LDLC	Endocrine/Metabolic	Low Density Lipoprotein Cholesterol	Quantitative	EUR	15:62956146-64385101	15	63778180	C	A	0.3008	0.016747	0.002405	NA	NA	3.32e-12	11.479	803143	2	++	0.202352	Known	rs10152515	MODIFIER	Intron	HERC1	ENSG00000103657	ENST00000443617	NA	NA	0.28984
QTL_LDLC	Endocrine/Metabolic	Low Density Lipoprotein Cholesterol	Quantitative	ALL	15:65202395-66202395	15	65702395	C	T	0.2782	-0.01007	0.0019	NA	NA	3.67e-8	7.435	1182780	12	---+-+-+----	0.51778	Novel	rs17810074	LOW	Synonymous	DENND4A	ENSG00000174485	ENST00000443035	NA	NA	0.55134
QTL_LDLC	Endocrine/Metabolic	Low Density Lipoprotein Cholesterol	Quantitative	ALL	15:73922864-75583609	15	74794193	C	T	0.5496	0.015167	0.001948	NA	NA	1.01e-14	13.997	1066820	10	??+++-++--++	0.846046	Known	rs62006566	MODIFIER	Intron	CSK	ENSG00000103653	ENST00000220003	NA	NA	0.95185
QTL_LDLC	Endocrine/Metabolic	Low Density Lipoprotein Cholesterol	Quantitative	ALL	16:11022121-12117287	16	11612244	G	A	0.1234	0.02391	0.002516	NA	NA	1.37e-21	20.865	1182780	12	+++++++--+++	0.106367	Known	rs12445804	MODIFIER	Intron	LITAF	ENSG00000189067	ENST00000576036	NA	NA	0.99746
QTL_LDLC	Endocrine/Metabolic	Low Density Lipoprotein Cholesterol	Quantitative	ALL	16:30289862-31591000	16	30892358	C	T	0.6106	-0.0112	0.001917	NA	NA	2.62e-10	9.581	1182780	12	-++--+--+---	0.888865	Known	rs9933843	MODIFIER	Intron	BCL7C	ENSG00000099385	ENST00000215115	NA	NA	0.09745
QTL_LDLC	Endocrine/Metabolic	Low Density Lipoprotein Cholesterol	Quantitative	ALL	16:53263996-54314649	16	53767042	T	C	0.3281	-0.016128	0.001806	NA	NA	1.07e-22	21.97	1182780	12	-++-----+--+	1.75233e-06	Known	rs1421085	MODIFIER	Intron	FTO	ENSG00000140718	ENST00000471389	NA	NA	0.26742
QTL_LDLC	Endocrine/Metabolic	Low Density Lipoprotein Cholesterol	Quantitative	EUR	16:55332425-57483380	16	56956804	C	A	0.3211	-0.032009	0.002305	NA	NA	7.62e-44	43.118	803143	2	--	6.58e-11	Known	rs247617	MODIFIER	Intergenic	-	-	-	NA	NA	0.37754
QTL_LDLC	Endocrine/Metabolic	Low Density Lipoprotein Cholesterol	Quantitative	AFR	16:65099375-66135865	16	65612222	G	A	0.7303	0.032476	0.005482	NA	NA	3.14e-9	8.503	119219	2	++	0.507367	Known	rs9921106	MODIFIER	Intron	-	ENSG00000261818	ENST00000563811	NA	NA	0.21884
QTL_LDLC	Endocrine/Metabolic	Low Density Lipoprotein Cholesterol	Quantitative	ALL	16:68911271-73567132	16	72072066	T	C	0.2009	-0.044203	0.00203	NA	NA	3.83e-198	197.417	1182780	12	---+---+----	3.31362e-06	Known	rs217184	MODIFIER	Intron	HPR	ENSG00000261701	ENST00000540303	NA	NA	1
QTL_LDLC	Endocrine/Metabolic	Low Density Lipoprotein Cholesterol	Quantitative	AFR	16:73596706-74596706	16	74096706	G	C	0.2595	-0.03254	0.005763	NA	NA	1.64e-8	7.785	119219	2	--	0.36406	Known	rs7501229	MODIFIER	Intron	PSMD7-DT	ENSG00000261404	ENST00000641277	NA	NA	0.88552
QTL_LDLC	Endocrine/Metabolic	Low Density Lipoprotein Cholesterol	Quantitative	AFR	16:75054608-76054608	16	75554608	A	T	0.0816	-0.049347	0.009035	NA	NA	4.71e-8	7.327	119219	2	--	0.81215	Known	rs1166206	MODIFIER	Intron	TMEM231	ENSG00000205084	ENST00000258173	NA	NA	0.90525
QTL_LDLC	Endocrine/Metabolic	Low Density Lipoprotein Cholesterol	Quantitative	ALL	16:83419779-84456861	16	83946924	C	G	0.4673	-0.023174	0.001759	NA	NA	1.18e-36	35.928	1182780	12	------------	0.137705	Known	rs4782568	MODIFIER	Upstream gene	OSGIN1	ENSG00000140961	ENST00000361711	NA	NA	0.94406
QTL_LDLC	Endocrine/Metabolic	Low Density Lipoprotein Cholesterol	Quantitative	ALL	16:87964908-89021250	16	88502615	C	T	0.0627	0.027706	0.00343	NA	NA	1.74e-17	16.759	1182780	12	+++++++--+++	0.282191	Known	rs12447698	MODIFIER	Intron	ZFPM1	ENSG00000179588	ENST00000319555	NA	NA	0.35111
QTL_LDLC	Endocrine/Metabolic	Low Density Lipoprotein Cholesterol	Quantitative	ALL	17:16948361-19302018	17	18213141	C	T	0.1529	0.019799	0.002604	NA	NA	1.09e-14	13.963	1067550	10	?-?+--++--++	0.687887	Known	rs62072467	MODIFIER	Downstream gene	ALKBH5	ENSG00000091542	ENST00000399138	NA	NA	0.14082
QTL_LDLC	Endocrine/Metabolic	Low Density Lipoprotein Cholesterol	Quantitative	EUR	17:1822677-2822677	17	2322677	GT	G	0.6337	0.013253	0.002338	NA	NA	1.44e-8	7.842	803143	2	++	0.83799	Known	rs11334122	MODIFIER	3'UTR	TSR1	ENSG00000167721	ENST00000301364	NA	NA	0.55276
QTL_LDLC	Endocrine/Metabolic	Low Density Lipoprotein Cholesterol	Quantitative	ALL	17:27515880-30057761	17	28367840	G	A	0.5362	0.023694	0.001648	NA	NA	1.50e-46	45.825	1182780	12	+++++++++++-	0.0565663	Known	rs704	MODERATE	Missense	VTN	ENSG00000109072	ENST00000226218	c.1199C>T	p.Thr400Met	0.99999
QTL_LDLC	Endocrine/Metabolic	Low Density Lipoprotein Cholesterol	Quantitative	ALL	17:30341061-31913888	17	31142596	T	C	0.6197	0.019104	0.001718	NA	NA	1.27e-26	25.897	1182780	12	+++++++---+-	0.117747	Known	rs2952984	MODIFIER	Intron	NF1	ENSG00000196712	ENST00000358273	NA	NA	0.09724
QTL_LDLC	Endocrine/Metabolic	Low Density Lipoprotein Cholesterol	Quantitative	EUR	17:4146507-5909640	17	4789345	G	T	0.0044	-0.130375	0.016741	NA	NA	6.82e-15	14.166	803143	2	--	0.047795	Known	rs79202680	MODIFIER	Intron	GLTPD2	ENSG00000182327	ENST00000331264	NA	NA	0.99774
QTL_LDLC	Endocrine/Metabolic	Low Density Lipoprotein Cholesterol	Quantitative	EUR	17:39578959-40578959	17	40078959	T	A	0.032	0.037132	0.006432	NA	NA	7.79e-9	8.109	803143	2	++	0.52556	Known	rs139412895	MODIFIER	Intron	THRA	ENSG00000126351	ENST00000450525	NA	NA	0.7746
QTL_LDLC	Endocrine/Metabolic	Low Density Lipoprotein Cholesterol	Quantitative	EUR	17:41664759-42803672	17	42260147	G	T	0.4727	0.012299	0.002217	NA	NA	2.90e-8	7.538	803143	2	++	0.111929	Known	rs9895297	MODIFIER	Intron	STAT5B	ENSG00000173757	ENST00000293328	NA	NA	0.19733
QTL_LDLC	Endocrine/Metabolic	Low Density Lipoprotein Cholesterol	Quantitative	ALL	17:43231839-44348758	17	43848758	C	T	0.0277	-0.044281	0.005815	NA	NA	1.05e-13	12.979	980233	6	???--?-?-?--	0.00161285	Known	rs72836561	MODERATE	Missense	CD300LG	ENSG00000161649	ENST00000317310	c.244C>T	p.Arg82Cys	0.72573
QTL_LDLC	Endocrine/Metabolic	Low Density Lipoprotein Cholesterol	Quantitative	ALL	17:46735447-49197643	17	47530960	A	C	0.5209	-0.027764	0.001669	NA	NA	2.35e-60	59.628	1182780	12	--------++-+	0.00191942	Known	rs8077485	MODIFIER	Upstream gene	NPEPPS	ENSG00000141279	ENST00000322157	NA	NA	0.68774
QTL_LDLC	Endocrine/Metabolic	Low Density Lipoprotein Cholesterol	Quantitative	ALL	17:65194179-70444838	17	69085137	A	G	0.0195	0.186513	0.007351	NA	NA	1.39e-152	151.858	972248	5	???++?+?+?+?	0.404417	Known	rs77542162	MODERATE	Missense	ABCA6	ENSG00000154262	ENST00000284425	c.4075T>C	p.Cys1359Arg	1
QTL_LDLC	Endocrine/Metabolic	Low Density Lipoprotein Cholesterol	Quantitative	EUR	17:6363667-8817039	17	7166093	G	A	0.0057	-0.405556	0.016743	NA	NA	1.29e-129	128.889	803143	2	--	2.61e-12	Known	rs186021206	MODIFIER	Intergenic	-	-	-	NA	NA	0.96039
QTL_LDLC	Endocrine/Metabolic	Low Density Lipoprotein Cholesterol	Quantitative	ALL	17:75259311-76456883	17	75771356	A	G	0.6073	0.014473	0.001765	NA	NA	2.06e-15	14.687	1182780	12	+++++++-++++	0.0889521	Known	rs4485425	MODIFIER	Intergenic	-	-	-	NA	NA	0.29092
QTL_LDLC	Endocrine/Metabolic	Low Density Lipoprotein Cholesterol	Quantitative	ALL	17:77861297-78918219	17	78407903	G	A	0.4606	0.017581	0.00161	NA	NA	1.27e-29	28.896	1182780	12	++++++++++++	0.234655	Known	rs4129767	MODIFIER	Intron	PGS1	ENSG00000087157	ENST00000262764	NA	NA	0.32403
QTL_LDLC	Endocrine/Metabolic	Low Density Lipoprotein Cholesterol	Quantitative	ALL	17:9363131-10395845	17	9881672	T	G	0.2741	0.01267	0.002182	NA	NA	2.94e-9	8.532	994687	9	???+++++++++	0.0335497	Novel	rs62066059	MODIFIER	Intron	GLP2R	ENSG00000065325	ENST00000262441	NA	NA	0.0506
QTL_LDLC	Endocrine/Metabolic	Low Density Lipoprotein Cholesterol	Quantitative	ALL	18:21547615-22599180	18	22097973	G	A	0.1628	-0.012381	0.002146	NA	NA	4.13e-11	10.384	1182780	12	---+---+-+-+	0.633857	Known	rs1010810	MODIFIER	Intron	-	ENSG00000263588	ENST00000579830	NA	NA	0.66303
QTL_LDLC	Endocrine/Metabolic	Low Density Lipoprotein Cholesterol	Quantitative	ALL	18:48519606-50250853	18	49539774	C	A	0.0086	0.107363	0.011107	NA	NA	3.46e-21	20.461	979321	5	???+-?+???++	0.0167502	Known	rs80204526	MODIFIER	Intergenic	-	-	-	NA	NA	0.73146
QTL_LDLC	Endocrine/Metabolic	Low Density Lipoprotein Cholesterol	Quantitative	EUR	18:57143714-58158808	18	57646472	AT	A	0.1468	0.018717	0.003085	NA	NA	1.30e-9	8.885	803143	2	++	0.012471	Known	rs35833803	MODIFIER	3'UTR	ATP8B1	ENSG00000081923	ENST00000648908	NA	NA	0.21075
QTL_LDLC	Endocrine/Metabolic	Low Density Lipoprotein Cholesterol	Quantitative	ALL	18:78896103-79900235	18	79396103	G	C	0.4245	-0.011644	0.001712	NA	NA	1.98e-11	10.704	1182780	12	------------	0.618286	Novel	rs71359461	MODIFIER	5'UTR	NFATC1	ENSG00000131196	ENST00000427363	NA	NA	0.75883
QTL_LDLC	Endocrine/Metabolic	Low Density Lipoprotein Cholesterol	Quantitative	EUR	18:9042708-10066295	18	9542708	AG	A	0.1276	0.019362	0.003288	NA	NA	3.89e-9	8.41	803143	2	++	0.391017	Known	rs138786890	MODIFIER	Downstream gene	RALBP1	ENSG00000017797	ENST00000383432	NA	NA	0.8248
QTL_LDLC	Endocrine/Metabolic	Low Density Lipoprotein Cholesterol	Quantitative	EUR	19:9618904-12143999	19	11091518	GC	G	0.1182	-0.204813	0.003332	NA	NA	4.46e-823	822.351	803143	2	--	0	Known	rs141787760	MODIFIER	Intron	LDLR	ENSG00000130164	ENST00000558518	NA	NA	0.98078
QTL_LDLC	Endocrine/Metabolic	Low Density Lipoprotein Cholesterol	Quantitative	ALL	19:13561916-14562139	19	14062109	A	T	0.4145	-0.010842	0.001686	NA	NA	3.16e-10	9.5	1182780	12	---+-+-----+	0.377658	Known	rs10415758	MODIFIER	Upstream gene	PALM3	ENSG00000187867	ENST00000669674	NA	NA	0.5354
QTL_LDLC	Endocrine/Metabolic	Low Density Lipoprotein Cholesterol	Quantitative	EUR	19:15182186-16217511	19	15687205	T	A	0.5122	0.012875	0.002178	NA	NA	3.39e-9	8.469	803143	2	++	0.006606	Known	rs4808360	MODIFIER	Intron	CYP4F12	ENSG00000186204	ENST00000550308	NA	NA	0.06934
QTL_LDLC	Endocrine/Metabolic	Low Density Lipoprotein Cholesterol	Quantitative	EUR	19:16851285-21265166	19	19268740	C	T	0.0754	-0.142699	0.004067	NA	NA	1.06e-269	268.974	803143	2	--	0	Known	rs58542926	MODERATE	Missense	TM6SF2	ENSG00000213996	ENST00000389363	c.499G>A	p.Glu167Lys	0.99983
QTL_LDLC	Endocrine/Metabolic	Low Density Lipoprotein Cholesterol	Quantitative	ALL	19:2286399-3320107	19	2800194	A	T	0.3303	0.013562	0.001725	NA	NA	5.47e-13	12.262	1182780	12	+++++-++-+++	0.0840108	Known	rs1640272	MODIFIER	Intron	THOP1	ENSG00000172009	ENST00000307741	NA	NA	0.44905
QTL_LDLC	Endocrine/Metabolic	Low Density Lipoprotein Cholesterol	Quantitative	EUR	19:32820917-33881244	19	33346081	G	A	0.0297	-0.037138	0.006387	NA	NA	6.08e-9	8.216	803143	2	--	0.397139	Known	rs140285623	MODIFIER	Downstream gene	RPS3AP50	ENSG00000243864	ENST00000487064	NA	NA	0.02271
QTL_LDLC	Endocrine/Metabolic	Low Density Lipoprotein Cholesterol	Quantitative	ALL	19:35021182-36055986	19	35555986	C	CTGACAT	0.6929	-0.015881	0.002441	NA	NA	1.80e-9	8.744	603833	8	---????----+	0.646265	Known	rs35169995	MODIFIER	Intron	ATP4A	ENSG00000105675	ENST00000262623	NA	NA	0.52849
QTL_LDLC	Endocrine/Metabolic	Low Density Lipoprotein Cholesterol	Quantitative	ALL	19:40335324-41365205	19	40847202	T	C	0.5129	0.016143	0.00185	NA	NA	3.52e-16	15.453	1109910	11	+?++++++-+++	0.00400294	Known	rs56113850	MODIFIER	Intron	CYP2A6	ENSG00000255974	ENST00000301141	NA	NA	0.99984
QTL_LDLC	Endocrine/Metabolic	Low Density Lipoprotein Cholesterol	Quantitative	AFR	19:41414453-42414453	19	41914453	T	C	0.7471	-0.032913	0.00576	NA	NA	1.10e-8	7.957	119219	2	-+	0.225314	Known	rs73550618	MODIFIER	Intron	ERFL	ENSG00000268041	ENST00000597630	NA	NA	0.44707
QTL_LDLC	Endocrine/Metabolic	Low Density Lipoprotein Cholesterol	Quantitative	EUR	19:42869702-47195675	19	44909976	G	T	0.0804	-0.649333	0.003984	NA	NA	2.25e-5771	5770.65	803143	2	--	0	Known	rs1065853	MODIFIER	Upstream gene	APOC1	ENSG00000130208	ENST00000592535	NA	NA	1
QTL_LDLC	Endocrine/Metabolic	Low Density Lipoprotein Cholesterol	Quantitative	ALL	19:48089370-50052642	19	48706309	A	G	0.4647	0.032721	0.001864	NA	NA	5.49e-69	68.26	1067550	10	?+?++-+++-++	1.19913e-06	Known	rs1704773	MODIFIER	Downstream gene	FUT2	ENSG00000176920	ENST00000425340	NA	NA	0.45423
QTL_LDLC	Endocrine/Metabolic	Low Density Lipoprotein Cholesterol	Quantitative	ALL	19:5322817-6344781	19	5840915	C	A	0.1729	0.016584	0.002193	NA	NA	4.77e-13	12.322	1182780	12	+++++++++-++	0.590686	Known	rs10409772	MODIFIER	Downstream gene	FUT3	ENSG00000171124	ENST00000303225	NA	NA	0.99643
QTL_LDLC	Endocrine/Metabolic	Low Density Lipoprotein Cholesterol	Quantitative	ALL	19:55999578-57091390	19	56568579	G	A	0.7205	-0.012376	0.001784	NA	NA	3.76e-10	9.425	1182780	12	-----+--+---	0.275352	Known	rs2904239	MODIFIER	Intron	ZNF470	ENSG00000197016	ENST00000330619	NA	NA	0.3586
QTL_LDLC	Endocrine/Metabolic	Low Density Lipoprotein Cholesterol	Quantitative	EUR	19:57581421-59080350	19	58150868	C	T	0.1483	-0.038031	0.00309	NA	NA	8.23e-35	34.085	803143	2	--	0.003129	Known	rs35081008	MODIFIER	Upstream gene	ZNF329	ENSG00000181894	ENST00000598312	NA	NA	0.4726
QTL_LDLC	Endocrine/Metabolic	Low Density Lipoprotein Cholesterol	Quantitative	ALL	19:7864439-8864439	19	8364439	G	A	0.0187	0.027976	0.007681	NA	NA	1.30e-15	14.888	972248	5	???++?+?-?-?	0.893697	Known	rs116843064	MODERATE	Missense	ANGPTL4	ENSG00000167772	ENST00000301455	c.118G>A	p.Glu40Lys	1
QTL_LDLC	Endocrine/Metabolic	Low Density Lipoprotein Cholesterol	Quantitative	ALL	20:12434338-13500237	20	12979237	A	G	0.6327	0.016485	0.001694	NA	NA	1.99e-21	20.7	1182780	12	++++++++++++	0.261431	Known	rs1321940	MODIFIER	Intron	LINC01723	ENSG00000234265	ENST00000669657	NA	NA	0.37941
QTL_LDLC	Endocrine/Metabolic	Low Density Lipoprotein Cholesterol	Quantitative	ALL	20:17066941-18370475	20	17864040	G	T	0.6447	-0.027136	0.001724	NA	NA	6.89e-55	54.162	1182780	12	------------	0.500133	Known	rs2618566	MODIFIER	Intergenic	-	-	-	NA	NA	0.86864
QTL_LDLC	Endocrine/Metabolic	Low Density Lipoprotein Cholesterol	Quantitative	ALL	20:34800152-36755034	20	35577497	G	GA	0.1467	-0.029379	0.002272	NA	NA	1.40e-37	36.855	1182780	12	------------	0.551604	Known	rs139766404	MODIFIER	Intron	FER1L4	ENSG00000088340	ENST00000615531	NA	NA	0.45044
QTL_LDLC	Endocrine/Metabolic	Low Density Lipoprotein Cholesterol	Quantitative	ALL	20:39776962-42139219	20	41220724	T	C	0.5672	0.031939	0.001741	NA	NA	3.75e-74	73.427	1182780	12	++++++++++++	7.87872e-06	Known	rs6029575	MODIFIER	Intron	ZHX3	ENSG00000174306	ENST00000683867	NA	NA	0.27044
QTL_LDLC	Endocrine/Metabolic	Low Density Lipoprotein Cholesterol	Quantitative	ALL	20:43830128-46425083	20	44413724	C	T	0.0271	-0.072911	0.00549	NA	NA	1.53e-37	36.815	1067550	10	?-?----+----	4.57013e-05	Known	rs1800961	MODERATE	Missense	HNF4A	ENSG00000101076	ENST00000316673	c.350C>T	p.Thr117Ile	1
QTL_LDLC	Endocrine/Metabolic	Low Density Lipoprotein Cholesterol	Quantitative	ALL	20:48414617-49698690	20	49198690	A	G	0.6872	-0.013052	0.001868	NA	NA	4.71e-11	10.327	1182780	12	--------+---	0.944542	Novel	rs6019671	MODIFIER	Intergenic	-	-	-	NA	NA	0.1505
QTL_LDLC	Endocrine/Metabolic	Low Density Lipoprotein Cholesterol	Quantitative	EUR	20:5016581-6134958	20	5600143	C	T	0.0202	0.055388	0.007905	NA	NA	2.44e-12	11.613	803143	2	++	0.411611	Known	rs73075609	MODIFIER	Intron	GPCPD1	ENSG00000125772	ENST00000379019	NA	NA	0.53443
QTL_LDLC	Endocrine/Metabolic	Low Density Lipoprotein Cholesterol	Quantitative	ALL	20:62189758-64831516	20	64258941	C	G	0.1729	0.020925	0.002378	NA	NA	9.89e-17	16.005	1182780	12	+++++++++-++	0.940805	Known	rs73147887	MODIFIER	Intron	PCMTD2	ENSG00000203880	ENST00000308824	NA	NA	0.47224
QTL_LDLC	Endocrine/Metabolic	Low Density Lipoprotein Cholesterol	Quantitative	ALL	21:31138892-32256595	21	31724552	G	T	0.0373	0.031721	0.005102	NA	NA	9.34e-9	8.03	986239	7	???++?+++?+-	0.871983	Novel	rs73201540	MODIFIER	Intron	SCAF4	ENSG00000156304	ENST00000286835	NA	NA	0.05521
QTL_LDLC	Endocrine/Metabolic	Low Density Lipoprotein Cholesterol	Quantitative	ALL	21:35677818-36680950	21	36177818	T	C	0.3365	-0.01168	0.00172	NA	NA	1.49e-9	8.827	1182780	12	------------	0.213949	Known	rs2845751	MODIFIER	Intron	DOP1B	ENSG00000142197	ENST00000691173	NA	NA	0.2697
QTL_LDLC	Endocrine/Metabolic	Low Density Lipoprotein Cholesterol	Quantitative	ALL	21:38644382-39847101	21	39235917	C	T	0.5705	0.014476	0.001624	NA	NA	2.30e-17	16.639	1182780	12	+++++-++-+++	0.0913396	Known	rs11911822	MODIFIER	Intron	BRWD1	ENSG00000185658	ENST00000342449	NA	NA	0.12896
QTL_LDLC	Endocrine/Metabolic	Low Density Lipoprotein Cholesterol	Quantitative	ALL	22:29224132-32477058	22	30179760	T	C	0.0737	0.022289	0.003095	NA	NA	1.51e-13	12.82	1182780	12	+++++-++++++	0.333839	Known	rs13054837	MODIFIER	Downstream gene	HORMAD2	ENSG00000176635	ENST00000336726	NA	NA	0.04504
QTL_LDLC	Endocrine/Metabolic	Low Density Lipoprotein Cholesterol	Quantitative	ALL	22:34746573-36660775	22	35297379	AAAAT	A	0.5754	-0.013387	0.001751	NA	NA	1.14e-12	11.945	1139680	11	?-------+--+	0.252262	Known	rs138719	MODIFIER	Downstream gene	HMGXB4	ENSG00000100281	ENST00000216106	NA	NA	0.17971
QTL_LDLC	Endocrine/Metabolic	Low Density Lipoprotein Cholesterol	Quantitative	EAS	22:40188631-42787991	22	42039223	C	A	0.4043	0.025202	0.003213	NA	NA	4.37e-15	14.359	196538	5	+++++	0.811722	Known	rs5751206	MODIFIER	Intron	WBP2NL	ENSG00000183066	ENST00000436265	NA	NA	0.1057
QTL_LDLC	Endocrine/Metabolic	Low Density Lipoprotein Cholesterol	Quantitative	ALL	22:44791525-46100418	22	45323753	C	T	0.5104	0.015298	0.001715	NA	NA	5.30e-17	16.276	1182780	12	+++++++-+-+-	0.768877	Known	rs4823460	MODIFIER	Intron	FAM118A	ENSG00000100376	ENST00000441876	NA	NA	0.21404
QTL_LDLC	Endocrine/Metabolic	Low Density Lipoprotein Cholesterol	Quantitative	EUR	22:49898795-50942352	22	50407275	A	AGGCAGAGG	0.3404	0.015624	0.002281	NA	NA	7.40e-12	11.131	803143	2	++	0.069934	Known	rs11283597	MODIFIER	Intron	PPP6R2	ENSG00000100239	ENST00000612753	NA	NA	0.07954
QTL_LYMPH	Hematopoietic	Lymphocyte Count	Quantitative	EUR	1:1113090-2820752	1	1659060	G	A	0.2659	-0.022251	0.002734	NA	NA	4.00e-16	15.398	660582	2	--	0.592636	Known	rs79113395	MODIFIER	Downstream gene	SLC35E2B	ENSG00000189339	ENST00000617444	NA	NA	0.32927
QTL_LYMPH	Hematopoietic	Lymphocyte Count	Quantitative	EUR	1:7847227-11242411	1	10730479	A	G	0.6509	0.019703	0.00255	NA	NA	1.10e-14	13.957	660582	2	++	0.012726	Known	rs284278	MODIFIER	Intron	CASZ1	ENSG00000130940	ENST00000377022	NA	NA	0.37508
QTL_LYMPH	Hematopoietic	Lymphocyte Count	Quantitative	EAS	1:99830874-102003724	1	101283201	C	T	0.0123	-0.377943	0.016999	NA	NA	1.64e-109	108.786	142748	2	--?	3.41e-05	Known	rs74578465	MODIFIER	Intergenic	-	-	-	NA	NA	0.59533
QTL_LYMPH	Hematopoietic	Lymphocyte Count	Quantitative	EUR	1:108778685-112278178	1	110789723	G	A	0.2957	0.021438	0.002652	NA	NA	6.28e-16	15.202	660582	2	++	0.494394	Known	rs343812	MODIFIER	Intergenic	-	-	-	NA	NA	0.40795
QTL_LYMPH	Hematopoietic	Lymphocyte Count	Quantitative	EUR	1:112786214-114567502	1	113834946	A	G	0.9005	0.07043	0.00399	NA	NA	9.89e-70	69.005	660582	2	++	0.381007	Known	rs2476601	MODERATE	Missense	PTPN22	ENSG00000134242	ENST00000359785	c.1858T>C	p.Trp620Arg	0.85124
QTL_LYMPH	Hematopoietic	Lymphocyte Count	Quantitative	ALL	1:117112209-118124128	1	117612998	G	A	0.2346	0.013301	0.002169	NA	NA	2.66e-8	7.575	928789	10	+++++-++++	0.741102	Known	rs3767812	MODIFIER	Intron	TENT5C	ENSG00000183508	ENST00000369448	NA	NA	0.14728
QTL_LYMPH	Hematopoietic	Lymphocyte Count	Quantitative	EUR	1:119395095-120565830	1	119896486	G	C	0.106	0.026854	0.003927	NA	NA	8.01e-12	11.096	660582	2	++	0.655388	Known	rs6668119	MODIFIER	5'UTR	ADAM30	ENSG00000134249	ENST00000369400	NA	NA	0.05746
QTL_LYMPH	Hematopoietic	Lymphocyte Count	Quantitative	ALL	1:11627655-12646176	1	12132975	C	T	0.427	-0.014299	0.002058	NA	NA	1.21e-11	10.917	928789	10	------++--	0.765153	Known	rs654712	MODIFIER	Intron	TNFRSF8	ENSG00000120949	ENST00000263932	NA	NA	0.89593
QTL_LYMPH	Hematopoietic	Lymphocyte Count	Quantitative	EUR	1:149774906-152809003	1	150711036	C	A	0.5059	-0.028165	0.002414	NA	NA	1.87e-31	30.728	660582	2	--	0.592711	Known	rs6694531	MODIFIER	Intron	HORMAD1	ENSG00000143452	ENST00000361824	NA	NA	0.08952
QTL_LYMPH	Hematopoietic	Lymphocyte Count	Quantitative	ALL	1:153067710-154201735	1	153656169	C	T	0.4617	0.007774	0.001929	NA	NA	1.22e-10	9.912	928789	10	+++++++-++	0.677544	Known	rs75348188	MODIFIER	Upstream gene	SNAPIN	ENSG00000143553	ENST00000368685	NA	NA	0.44598
QTL_LYMPH	Hematopoietic	Lymphocyte Count	Quantitative	ALL	1:154347208-165089275	1	159204893	T	C	0.0885	-0.108641	0.007223	NA	NA	8.93e-59	58.049	783411	7	??----+?+-	0.565445	Known	rs2814778	MODIFIER	5'UTR	ACKR1	ENSG00000213088	ENST00000368122	NA	NA	1
QTL_LYMPH	Hematopoietic	Lymphocyte Count	Quantitative	ALL	1:169274871-170274871	1	169774871	G	GA	0.395	0.00979	0.002272	NA	NA	3.42e-8	7.467	786041	8	??+++++++-	0.135851	Novel	rs67690459	MODIFIER	Intron	C1orf112	ENSG00000000460	ENST00000498289	NA	NA	0.69247
QTL_LYMPH	Hematopoietic	Lymphocyte Count	Quantitative	EUR	1:180434252-181439925	1	180934252	CAA	C	0.6032	0.016195	0.002525	NA	NA	1.42e-10	9.848	660582	2	++	0.673933	Known	rs71121058	MODIFIER	Intron	KIAA1614	ENSG00000135835	ENST00000367588	NA	NA	0.78132
QTL_LYMPH	Hematopoietic	Lymphocyte Count	Quantitative	ALL	1:181648189-182702822	1	182185855	T	C	0.2982	0.015526	0.00206	NA	NA	1.27e-11	10.897	928789	10	+++++-++++	0.11582	Known	rs61805076	MODIFIER	Intron	LINC01344	ENSG00000228918	ENST00000663078	NA	NA	0.17349
QTL_LYMPH	Hematopoietic	Lymphocyte Count	Quantitative	EUR	1:192502409-193571970	1	193058991	A	T	0.7714	-0.01676	0.002909	NA	NA	8.34e-9	8.079	660582	2	--	0.021214	Known	rs4657842	MODIFIER	Upstream gene	RO60	ENSG00000116747	ENST00000400968	NA	NA	0.08144
QTL_LYMPH	Hematopoietic	Lymphocyte Count	Quantitative	ALL	1:196905337-201557788	1	198694532	G	A	0.1123	-0.024776	0.002799	NA	NA	2.72e-27	26.565	928789	10	--+---+---	0.112535	Known	rs10494783	MODIFIER	Intron	PTPRC	ENSG00000081237	ENST00000442510	NA	NA	1
QTL_LYMPH	Hematopoietic	Lymphocyte Count	Quantitative	EUR	1:20061855-21709347	1	20589745	G	A	0.3253	0.020102	0.002565	NA	NA	4.61e-15	14.336	660582	2	++	0.745436	Known	rs66731853	MODIFIER	Intron	CDA	ENSG00000158825	ENST00000375071	NA	NA	0.80736
QTL_LYMPH	Hematopoietic	Lymphocyte Count	Quantitative	ALL	1:203180295-204852636	1	203680750	C	T	0.8698	-0.042313	0.003238	NA	NA	5.73e-38	37.242	786041	8	??--------	0.637718	Known	rs12035565	MODIFIER	Intron	ATP2B4	ENSG00000058668	ENST00000357681	NA	NA	0.0702
QTL_LYMPH	Hematopoietic	Lymphocyte Count	Quantitative	ALL	1:205097108-207036789	1	206496132	C	T	0.1983	-0.024049	0.002352	NA	NA	4.22e-23	22.375	928789	10	----------	0.65097	Known	rs3748022	MODERATE	Missense	IKBKE	ENSG00000263528	ENST00000581977	c.2138C>T	p.Pro713Leu	0.6415
QTL_LYMPH	Hematopoietic	Lymphocyte Count	Quantitative	EUR	1:207215281-208403661	1	207872086	C	A	0.2214	-0.0211	0.003188	NA	NA	3.63e-11	10.44	660582	2	--	0.227495	Known	rs200688949	MODIFIER	Intron	MIR29B2CHG	ENSG00000203709	ENST00000637970	NA	NA	0.85303
QTL_LYMPH	Hematopoietic	Lymphocyte Count	Quantitative	ALL	1:211675623-212734919	1	212201588	A	G	0.6688	0.019315	0.002026	NA	NA	2.49e-19	18.603	928789	10	+++++-+++-	0.638796	Known	rs4951578	MODIFIER	Intron	LINC02608	ENSG00000226251	ENST00000685933	NA	NA	0.31715
QTL_LYMPH	Hematopoietic	Lymphocyte Count	Quantitative	ALL	1:213263694-214736929	1	213779231	T	C	0.6439	-0.013523	0.002057	NA	NA	1.58e-10	9.802	928789	10	+------+-+	0.100871	Known	rs2359936	MODIFIER	Intron	-	ENSG00000228255	ENST00000456240	NA	NA	0.4982
QTL_LYMPH	Hematopoietic	Lymphocyte Count	Quantitative	EUR	1:223862085-224862085	1	224362085	A	AT	0.7565	-0.016542	0.003017	NA	NA	4.18e-8	7.378	660582	2	--	0.944225	Novel	rs35913393	MODIFIER	Intron	CNIH4	ENSG00000143771	ENST00000465271	NA	NA	0.06013
QTL_LYMPH	Hematopoietic	Lymphocyte Count	Quantitative	EUR	1:225173256-226295151	1	225753580	A	G	0.1088	-0.034065	0.003938	NA	NA	5.14e-18	17.289	660582	2	--	0.236924	Known	rs12046580	MODIFIER	Downstream gene	-	ENSG00000227496	ENST00000448264	NA	NA	0.07901
QTL_LYMPH	Hematopoietic	Lymphocyte Count	Quantitative	EUR	1:234102592-235119308	1	234604395	G	A	0.7312	-0.015238	0.002705	NA	NA	1.77e-8	7.752	660582	2	--	0.013738	Known	rs8823	MODIFIER	3'UTR	IRF2BP2	ENSG00000168264	ENST00000366609	NA	NA	0.12944
QTL_LYMPH	Hematopoietic	Lymphocyte Count	Quantitative	EUR	1:235190055-236452939	1	235881414	G	A	0.8792	-0.029137	0.003781	NA	NA	1.30e-14	13.887	660582	2	--	0.651624	Known	rs2385029	MODIFIER	Intron	LYST	ENSG00000143669	ENST00000468107	NA	NA	0.27101
QTL_LYMPH	Hematopoietic	Lymphocyte Count	Quantitative	ALL	1:22457425-25435531	1	24933393	C	G	0.5608	0.017589	0.001872	NA	NA	5.41e-21	20.266	928789	10	+++++---++	0.239704	Known	rs3845302	MODIFIER	Upstream gene	RUNX3	ENSG00000020633	ENST00000308873	NA	NA	0.19033
QTL_LYMPH	Hematopoietic	Lymphocyte Count	Quantitative	EUR	1:246953537-248376149	1	247556467	G	A	0.0708	-0.03888	0.004667	NA	NA	8.03e-17	16.095	660582	2	--	0.598868	Known	rs56043070	HIGH	Splice donor	GCSAML	ENSG00000169224	ENST00000366488	c.89+1G>A		0.51418
QTL_LYMPH	Hematopoietic	Lymphocyte Count	Quantitative	ALL	1:248397507-249406786	1	248897507	G	A	0.7712	-0.017403	0.002603	NA	NA	3.90e-10	9.409	928789	10	-----+-+-+	0.922622	Known	rs4335411	MODIFIER	Intergenic	-	-	-	NA	NA	0.94472
QTL_LYMPH	Hematopoietic	Lymphocyte Count	Quantitative	ALL	1:25743311-28437239	1	26533204	T	C	0.2421	0.019741	0.002166	NA	NA	2.92e-21	20.535	928789	10	++++++--+-	0.97506	Known	rs112750178	MODIFIER	Intron	RPS6KA1	ENSG00000117676	ENST00000374168	NA	NA	0.99203
QTL_LYMPH	Hematopoietic	Lymphocyte Count	Quantitative	ALL	1:2890291-3891182	1	3391182	T	C	0.7422	-0.012932	0.002139	NA	NA	2.99e-8	7.524	928789	10	------+---	0.476488	Novel	rs2493278	MODIFIER	Intron	PRDM16	ENSG00000142611	ENST00000270722	NA	NA	0.27317
QTL_LYMPH	Hematopoietic	Lymphocyte Count	Quantitative	EUR	1:38473972-40476292	1	39954060	C	T	0.2522	0.022113	0.002779	NA	NA	1.76e-15	14.754	660582	2	++	0.649961	Known	rs61781296	MODIFIER	Upstream gene	MFSD2A	ENSG00000168389	ENST00000372811	NA	NA	0.15263
QTL_LYMPH	Hematopoietic	Lymphocyte Count	Quantitative	EUR	1:40525898-42236497	1	41078607	G	T	0.6636	0.015686	0.002546	NA	NA	7.23e-10	9.141	660582	2	++	0.225448	Known	rs2885697	MODIFIER	Intron	SCMH1	ENSG00000010803	ENST00000695335	NA	NA	0.73559
QTL_LYMPH	Hematopoietic	Lymphocyte Count	Quantitative	ALL	1:44311349-46050350	1	45402081	T	A	0.2688	-0.017453	0.002321	NA	NA	2.30e-12	11.639	833072	9	-?---++---	0.445845	Known	rs72686460	MODIFIER	Intron	TESK2	ENSG00000070759	ENST00000372086	NA	NA	0.12315
QTL_LYMPH	Hematopoietic	Lymphocyte Count	Quantitative	ALL	1:46682705-47742440	1	47236696	T	C	0.4691	-0.015671	0.002251	NA	NA	4.42e-11	10.354	881758	9	?+-----+--	0.223127	Known	rs2008713	MODIFIER	Upstream gene	TAL1	ENSG00000162367	ENST00000691006	NA	NA	0.33515
QTL_LYMPH	Hematopoietic	Lymphocyte Count	Quantitative	ALL	1:49448574-52052238	1	51003082	G	A	0.2081	-0.016388	0.002556	NA	NA	1.25e-11	10.904	928789	10	+-----++--	0.0541276	Known	rs17389502	MODIFIER	Intergenic	-	-	-	NA	NA	0.2785
QTL_LYMPH	Hematopoietic	Lymphocyte Count	Quantitative	EUR	1:55934598-57054436	1	56441891	T	C	0.5392	-0.024485	0.002444	NA	NA	1.27e-23	22.898	660582	2	--	0.126975	Known	rs5011302	MODIFIER	Intron	-	ENSG00000260971	ENST00000641035	NA	NA	0.48591
QTL_LYMPH	Hematopoietic	Lymphocyte Count	Quantitative	ALL	1:61141349-62141349	1	61641349	A	G	0.7684	-0.015374	0.00234	NA	NA	5.45e-9	8.264	928789	10	+------+--	0.272601	Novel	rs1933295	MODIFIER	Intergenic	-	-	-	NA	NA	0.93549
QTL_LYMPH	Hematopoietic	Lymphocyte Count	Quantitative	ALL	1:64450268-66229500	1	65687903	A	C	0.419	-0.016817	0.002032	NA	NA	7.76e-15	14.11	928789	10	+--------+	0.173739	Known	rs12021623	MODIFIER	Intergenic	-	-	-	NA	NA	0.17798
QTL_LYMPH	Hematopoietic	Lymphocyte Count	Quantitative	ALL	1:66395987-67907261	1	67031538	C	T	0.6724	-0.026495	0.002071	NA	NA	2.53e-35	34.597	928789	10	----------	0.983753	Known	rs2815363	MODIFIER	Intron	SLC35D1	ENSG00000116704	ENST00000235345	NA	NA	0.055
QTL_LYMPH	Hematopoietic	Lymphocyte Count	Quantitative	EUR	1:77001822-79522422	1	78876120	A	G	0.4509	0.017423	0.002414	NA	NA	5.30e-13	12.276	660582	2	++	0.359215	Known	rs1621598	MODIFIER	Intergenic	-	-	-	NA	NA	0.11547
QTL_LYMPH	Hematopoietic	Lymphocyte Count	Quantitative	ALL	1:89191898-90279097	1	89726475	G	A	0.2423	-0.015493	0.002142	NA	NA	2.14e-11	10.67	928789	10	------+---	0.352136	Known	rs12042197	MODIFIER	Intron	LRRC8C	ENSG00000171488	ENST00000479252	NA	NA	0.14867
QTL_LYMPH	Hematopoietic	Lymphocyte Count	Quantitative	EUR	1:90615632-93891368	1	92533981	A	T	0.0044	0.119899	0.018664	NA	NA	1.33e-10	9.877	660582	2	++	0.043547	Known	rs548082939	MODIFIER	Intron	EVI5	ENSG00000067208	ENST00000684568	NA	NA	0.13854
QTL_LYMPH	Hematopoietic	Lymphocyte Count	Quantitative	ALL	2:101223011-103110906	2	102443853	A	G	0.7346	0.018181	0.002084	NA	NA	1.70e-21	20.769	928789	10	++-++-+-+-	0.28415	Known	rs4851584	MODIFIER	Intron	IL18RAP	ENSG00000115607	ENST00000687160	NA	NA	0.04402
QTL_LYMPH	Hematopoietic	Lymphocyte Count	Quantitative	ALL	2:10640975-11877177	2	11218994	G	T	0.4923	0.016221	0.001855	NA	NA	3.65e-16	15.437	928789	10	++++++-+++	0.706883	Known	rs2230774	MODERATE	Missense	ROCK2	ENSG00000134318	ENST00000315872	c.1292C>A	p.Thr431Asn	0.13735
QTL_LYMPH	Hematopoietic	Lymphocyte Count	Quantitative	ALL	2:110236744-112116480	2	110850957	T	C	0.6925	0.029673	0.001982	NA	NA	4.69e-49	48.329	928789	10	++++++++++	0.285724	Known	rs7588925	MODIFIER	Intron	ACOXL	ENSG00000153093	ENST00000439055	NA	NA	0.268
QTL_LYMPH	Hematopoietic	Lymphocyte Count	Quantitative	ALL	2:112694347-113820804	2	113204494	C	T	0.4872	0.018136	0.0019	NA	NA	3.64e-20	19.438	928789	10	++++++-+++	0.620962	Known	rs3811059	MODIFIER	3'UTR	PSD4	ENSG00000125637	ENST00000245796	NA	NA	0.12006
QTL_LYMPH	Hematopoietic	Lymphocyte Count	Quantitative	ALL	2:119173087-120801867	2	119922642	T	C	0.0525	0.037623	0.005014	NA	NA	2.06e-13	12.686	786041	8	??+++++++-	0.795635	Known	rs77713896	MODIFIER	Intron	PTPN4	ENSG00000088179	ENST00000263708	NA	NA	0.51439
QTL_LYMPH	Hematopoietic	Lymphocyte Count	Quantitative	EUR	2:12225545-13358026	2	12786953	G	A	0.5214	0.017424	0.002437	NA	NA	8.69e-13	12.061	660582	2	++	0.057823	Known	rs6761288	MODIFIER	Non coding transcript exon	-	ENSG00000225649	ENST00000663507	NA	NA	0.0222
QTL_LYMPH	Hematopoietic	Lymphocyte Count	Quantitative	ALL	2:127388044-128826851	2	128303297	C	T	0.0804	0.033477	0.003638	NA	NA	5.21e-19	18.283	928789	10	+-+++--+++	0.11133	Known	rs71420836	MODIFIER	Intron	HS6ST1	ENSG00000136720	ENST00000259241	NA	NA	0.71681
QTL_LYMPH	Hematopoietic	Lymphocyte Count	Quantitative	EAS	2:134551338-136782792	2	136016233	A	AT	0.1732	-0.098793	0.008512	NA	NA	3.83e-31	30.417	49661	2	-?-	0.005978	Known	rs112696068	MODIFIER	Intron	DARS1-AS1	ENSG00000231890	ENST00000692958	NA	NA	0.63832
QTL_LYMPH	Hematopoietic	Lymphocyte Count	Quantitative	EUR	2:142085142-145093553	2	143404536	A	G	0.0068	-0.275259	0.016287	NA	NA	4.46e-64	63.351	660582	2	--	0.005214	Known	rs140397066	MODIFIER	Intron	ARHGAP15	ENSG00000075884	ENST00000295095	NA	NA	1
QTL_LYMPH	Hematopoietic	Lymphocyte Count	Quantitative	EUR	2:151891252-153037252	2	152427430	G	C	0.1553	-0.025976	0.003355	NA	NA	9.75e-15	14.011	660582	2	--	0.419504	Known	rs59483741	MODIFIER	Intron	FMNL2	ENSG00000157827	ENST00000288670	NA	NA	0.25128
QTL_LYMPH	Hematopoietic	Lymphocyte Count	Quantitative	ALL	2:159345870-161028448	2	160443191	G	A	0.1588	-0.038527	0.002659	NA	NA	8.03e-46	45.096	928789	10	------+---	0.0219216	Known	rs7424278	MODIFIER	Intron	RBMS1	ENSG00000153250	ENST00000348849	NA	NA	0.52826
QTL_LYMPH	Hematopoietic	Lymphocyte Count	Quantitative	EUR	2:161667867-162969787	2	162254026	A	G	0.6069	-0.019364	0.002448	NA	NA	2.57e-15	14.59	660582	2	--	0.535701	Known	rs2111485	MODIFIER	Intergenic	-	-	-	NA	NA	0.73136
QTL_LYMPH	Hematopoietic	Lymphocyte Count	Quantitative	EUR	2:164145339-165199029	2	164645417	T	TG	0.4016	-0.015594	0.002464	NA	NA	2.47e-10	9.607	660582	2	--	0.103953	Known	rs5835988	MODIFIER	Intergenic	-	-	-	NA	NA	0.26519
QTL_LYMPH	Hematopoietic	Lymphocyte Count	Quantitative	ALL	2:168310985-169395046	2	168870104	G	A	0.3365	-0.015385	0.002085	NA	NA	2.00e-12	11.7	881758	9	?--------+	0.396616	Known	rs28800777	MODIFIER	Downstream gene	NOSTRIN	ENSG00000163072	ENST00000317647	NA	NA	0.48881
QTL_LYMPH	Hematopoietic	Lymphocyte Count	Quantitative	ALL	2:174073523-175073523	2	174573523	A	C	0.8426	-0.016455	0.002713	NA	NA	1.03e-8	7.987	928789	10	-+----+--+	0.314711	Known	rs6755710	MODIFIER	Intron	WIPF1	ENSG00000115935	ENST00000679041	NA	NA	0.97005
QTL_LYMPH	Hematopoietic	Lymphocyte Count	Quantitative	ALL	2:180078084-182303604	2	181147287	A	C	0.2938	-0.048338	0.002082	NA	NA	1.32e-118	117.879	928789	10	-----+----	0.00142202	Known	rs6433895	MODIFIER	Intron	LINC01934	ENSG00000234663	ENST00000435411	NA	NA	0.63236
QTL_LYMPH	Hematopoietic	Lymphocyte Count	Quantitative	ALL	2:186457183-188056537	2	187377642	A	G	0.1807	-0.02548	0.002861	NA	NA	3.32e-17	16.478	786041	8	??--------	0.625463	Known	rs62172372	MODIFIER	Intron	CALCRL	ENSG00000064989	ENST00000392370	NA	NA	0.41616
QTL_LYMPH	Hematopoietic	Lymphocyte Count	Quantitative	EUR	2:191155312-192165676	2	191658444	T	C	0.6871	-0.01612	0.002584	NA	NA	4.42e-10	9.354	660582	2	--	0.563261	Novel	rs35892719	MODIFIER	Intergenic	-	-	-	NA	NA	0.12753
QTL_LYMPH	Hematopoietic	Lymphocyte Count	Quantitative	ALL	2:200271406-204357436	2	201286440	A	G	0.7162	0.024681	0.002017	NA	NA	6.70e-35	34.174	928789	10	+++++++++-	0.135058	Known	rs3769818	MODIFIER	Downstream gene	FLACC1	ENSG00000155749	ENST00000392257	NA	NA	0.18385
QTL_LYMPH	Hematopoietic	Lymphocyte Count	Quantitative	EUR	2:207038026-208167284	2	207564627	T	C	0.452	0.015201	0.002443	NA	NA	4.90e-10	9.31	660582	2	++	0.311627	Known	rs6740584	MODIFIER	Intron	CREB1	ENSG00000118260	ENST00000353267	NA	NA	0.23187
QTL_LYMPH	Hematopoietic	Lymphocyte Count	Quantitative	EUR	2:214871118-215888033	2	215385328	G	A	0.2362	-0.018119	0.002918	NA	NA	5.32e-10	9.274	660582	2	--	0.881629	Known	rs11897227	MODIFIER	Intron	FN1	ENSG00000115414	ENST00000354785	NA	NA	0.09687
QTL_LYMPH	Hematopoietic	Lymphocyte Count	Quantitative	EAS	2:217549525-218656290	2	218156290	T	C	0.0294	0.076128	0.011809	NA	NA	1.14e-10	9.942	142748	2	++?	9.68e-10	Known	rs151059019	MODIFIER	Intergenic	-	-	-	NA	NA	0.50823
QTL_LYMPH	Hematopoietic	Lymphocyte Count	Quantitative	ALL	2:222509828-223640545	2	223117716	G	A	0.5933	0.018008	0.001937	NA	NA	1.60e-18	17.797	928789	10	+++++++-++	0.00896819	Known	rs1448318	MODIFIER	Intron	KCNE4	ENSG00000152049	ENST00000488477	NA	NA	0.7022
QTL_LYMPH	Hematopoietic	Lymphocyte Count	Quantitative	ALL	2:223919309-225622062	2	225052863	G	T	0.476	0.019509	0.001878	NA	NA	6.59e-23	22.181	928789	10	++++++++++	0.936121	Known	rs2922755	MODIFIER	Intergenic	-	-	-	NA	NA	0.16245
QTL_LYMPH	Hematopoietic	Lymphocyte Count	Quantitative	ALL	2:225661815-226979491	2	226427015	C	G	0.154	0.032793	0.002711	NA	NA	8.18e-32	31.087	928789	10	+++++-++++	0.273121	Known	rs11676298	MODIFIER	Intergenic	-	-	-	NA	NA	0.50661
QTL_LYMPH	Hematopoietic	Lymphocyte Count	Quantitative	EUR	2:229251906-231161811	2	230661811	G	C	0.6125	0.022446	0.002683	NA	NA	5.96e-17	16.225	660582	2	++	0.412412	Known	rs6750050	MODIFIER	Upstream gene	-	ENSG00000289157	ENST00000690566	NA	NA	0.99996
QTL_LYMPH	Hematopoietic	Lymphocyte Count	Quantitative	ALL	2:231190903-234065954	2	231715775	T	C	0.1896	-0.02814	0.002869	NA	NA	4.10e-21	20.388	833072	9	-?-----+--	0.462906	Known	rs75827217	MODIFIER	Downstream gene	PTMA	ENSG00000187514	ENST00000409115	NA	NA	0.94656
QTL_LYMPH	Hematopoietic	Lymphocyte Count	Quantitative	EUR	2:240772139-241944779	2	241272618	G	C	0.1541	0.019201	0.003327	NA	NA	7.87e-9	8.104	660582	2	++	0.480397	Known	rs181225616	MODIFIER	Intron	HDLBP	ENSG00000115677	ENST00000310931	NA	NA	0.07161
QTL_LYMPH	Hematopoietic	Lymphocyte Count	Quantitative	ALL	2:23146701-26306625	2	25265950	T	A	0.2702	0.037565	0.002129	NA	NA	4.35e-72	71.362	928789	10	++++++++++	0.837729	Known	rs7578575	MODIFIER	Intron	DNMT3A	ENSG00000119772	ENST00000321117	NA	NA	0.99927
QTL_LYMPH	Hematopoietic	Lymphocyte Count	Quantitative	ALL	2:26875230-28121734	2	27508073	T	C	0.5997	-0.020359	0.001913	NA	NA	1.89e-24	23.723	928789	10	+-----+---	0.000307	Known	rs1260326	MODERATE	Missense	GCKR	ENSG00000084734	ENST00000264717	c.1337T>C	p.Leu446Pro	0.99931
QTL_LYMPH	Hematopoietic	Lymphocyte Count	Quantitative	EUR	2:31203830-33124140	2	32611295	A	G	0.3378	0.01564	0.002585	NA	NA	1.45e-9	8.84	660582	2	++	0.332272	Known	rs13035097	MODIFIER	Intron	BIRC6	ENSG00000115760	ENST00000421745	NA	NA	0.10281
QTL_LYMPH	Hematopoietic	Lymphocyte Count	Quantitative	EUR	2:36771545-37832600	2	37332212	C	A	0.2184	0.018948	0.002899	NA	NA	6.32e-11	10.2	660582	2	++	0.412843	Known	rs6734118	MODIFIER	Upstream gene	RNU6-939P	ENSG00000207364	ENST00000384634	NA	NA	0.24658
QTL_LYMPH	Hematopoietic	Lymphocyte Count	Quantitative	EUR	2:42677745-44310257	2	43237679	G	A	0.0742	-0.079687	0.004659	NA	NA	1.39e-65	64.858	660582	2	--	0.007221	Known	rs113542380	MODIFIER	Intron	THADA	ENSG00000115970	ENST00000405975	NA	NA	0.74577
QTL_LYMPH	Hematopoietic	Lymphocyte Count	Quantitative	ALL	2:46021435-47023554	2	46522284	C	CA	0.4782	0.012672	0.002214	NA	NA	1.68e-8	7.774	833072	9	+?-++--+++	0.107584	Known	rs57921616	MODIFIER	Intron	ATP6V1E2	ENSG00000250565	ENST00000522587	NA	NA	0.33068
QTL_LYMPH	Hematopoietic	Lymphocyte Count	Quantitative	EUR	2:53139326-55633097	2	55098775	C	T	0.5592	-0.016527	0.002474	NA	NA	2.38e-11	10.623	660582	2	--	0.559555	Known	rs7596128	MODIFIER	Intron	RTN4	ENSG00000115310	ENST00000461004	NA	NA	0.31376
QTL_LYMPH	Hematopoietic	Lymphocyte Count	Quantitative	EUR	2:60446247-62005024	2	61104443	C	T	0.5236	-0.015652	0.002408	NA	NA	8.03e-11	10.095	660582	2	--	0.608569	Known	rs2441463	MODIFIER	Intron	SANBR	ENSG00000162929	ENST00000402291	NA	NA	0.16961
QTL_LYMPH	Hematopoietic	Lymphocyte Count	Quantitative	EUR	2:67585379-69168698	2	68388414	A	C	0.0091	-0.157975	0.012642	NA	NA	7.85e-36	35.105	660582	2	--	0.135323	Known	rs34338164	MODERATE	Missense	PLEK	ENSG00000115956	ENST00000234313	c.685A>C	p.Asn229His	1
QTL_LYMPH	Hematopoietic	Lymphocyte Count	Quantitative	ALL	2:6932948-9124744	2	7474930	G	A	0.2389	-0.024042	0.002182	NA	NA	2.39e-26	25.622	928789	10	------+---	0.0140577	Known	rs6721663	MODIFIER	Intergenic	-	-	-	NA	NA	0.69526
QTL_LYMPH	Hematopoietic	Lymphocyte Count	Quantitative	EUR	2:70798568-71952575	2	71307031	G	C	0.5864	0.01656	0.002479	NA	NA	2.39e-11	10.622	660582	2	++	0.579005	Known	rs4852777	MODIFIER	Intron	ZNF638	ENSG00000075292	ENST00000410075	NA	NA	0.37716
QTL_LYMPH	Hematopoietic	Lymphocyte Count	Quantitative	ALL	2:85034156-86085623	2	85574841	T	A	0.3043	-0.009422	0.002188	NA	NA	2.45e-9	8.611	833072	9	+?---+-+--	0.543726	Known	rs6547623	MODIFIER	Upstream gene	VAMP8	ENSG00000118640	ENST00000263864	NA	NA	0.70943
QTL_LYMPH	Hematopoietic	Lymphocyte Count	Quantitative	EUR	3:108239360-109327214	3	108763930	CA	C	0.8367	0.020328	0.003484	NA	NA	5.39e-9	8.268	660582	2	++	0.228599	Known	rs5851609	MODIFIER	Intergenic	-	-	-	NA	NA	0.0424
QTL_LYMPH	Hematopoietic	Lymphocyte Count	Quantitative	EUR	3:118906355-120029051	3	119529051	G	C	0.1892	-0.01962	0.003071	NA	NA	1.67e-10	9.777	660582	2	--	0.83415	Known	rs62264487	MODIFIER	Downstream gene	TIMMDC1	ENSG00000113845	ENST00000494664	NA	NA	0.12544
QTL_LYMPH	Hematopoietic	Lymphocyte Count	Quantitative	ALL	3:11485235-13269338	3	12226527	T	C	0.4174	-0.034028	0.001894	NA	NA	2.88e-76	75.541	928789	10	-------+--	0.270354	Known	rs7650294	MODIFIER	Intron	-	ENSG00000288952	ENST00000690965	NA	NA	0.46981
QTL_LYMPH	Hematopoietic	Lymphocyte Count	Quantitative	EUR	3:122675406-123913785	3	123386796	C	T	0.2241	-0.027285	0.002888	NA	NA	3.46e-21	20.461	660582	2	--	0.907977	Known	rs59107033	MODIFIER	Intron	ADCY5	ENSG00000173175	ENST00000462833	NA	NA	0.34101
QTL_LYMPH	Hematopoietic	Lymphocyte Count	Quantitative	ALL	3:127951019-129006434	3	128484651	AT	A	0.3635	0.016564	0.002141	NA	NA	7.27e-14	13.138	833072	9	+?+++-++++	0.975897	Known	rs11356859	MODIFIER	Intron	GATA2	ENSG00000179348	ENST00000341105	NA	NA	0.9531
QTL_LYMPH	Hematopoietic	Lymphocyte Count	Quantitative	ALL	3:129063023-130109696	3	129571344	T	C	0.2768	-0.013258	0.002242	NA	NA	5.08e-9	8.294	833072	9	-?---+---+	0.416958	Known	rs2285367	MODIFIER	Intron	PLXND1	ENSG00000004399	ENST00000324093	NA	NA	0.19296
QTL_LYMPH	Hematopoietic	Lymphocyte Count	Quantitative	ALL	3:135579816-137458222	3	136843057	C	G	0.7106	0.023095	0.002087	NA	NA	4.25e-26	25.372	928789	10	+++++++-++	0.322868	Known	rs9834250	MODIFIER	Intron	SLC35G2	ENSG00000168917	ENST00000446465	NA	NA	0.02628
QTL_LYMPH	Hematopoietic	Lymphocyte Count	Quantitative	EUR	3:13893563-14893563	3	14393563	C	T	0.1016	0.024341	0.004068	NA	NA	2.18e-9	8.661	660582	2	++	0.594245	Known	rs721377	MODIFIER	Upstream gene	RNA5SP124	ENSG00000199609	ENST00000362739	NA	NA	0.92437
QTL_LYMPH	Hematopoietic	Lymphocyte Count	Quantitative	ALL	3:140848742-142606756	3	141423849	G	A	0.455	0.01965	0.001943	NA	NA	9.28e-25	24.032	928789	10	++-++-+++-	0.00779546	Known	rs6440006	MODIFIER	Intron	ZBTB38	ENSG00000177311	ENST00000321464	NA	NA	0.27785
QTL_LYMPH	Hematopoietic	Lymphocyte Count	Quantitative	ALL	3:142652113-143672165	3	143172165	C	T	0.281	0.012825	0.002046	NA	NA	2.85e-9	8.545	928789	10	++-+++-+++	0.170057	Known	rs11717285	MODIFIER	Upstream gene	PBX2P1	ENSG00000244171	ENST00000493219	NA	NA	0.56588
QTL_LYMPH	Hematopoietic	Lymphocyte Count	Quantitative	EUR	3:145684528-147059154	3	146206667	C	A	0.0053	0.123677	0.017411	NA	NA	1.22e-12	11.915	660582	2	++	0.909353	Known	rs143201630	MODERATE	Missense	PLSCR4	ENSG00000114698	ENST00000354952	c.213G>T	p.Leu71Phe	0.9998
QTL_LYMPH	Hematopoietic	Lymphocyte Count	Quantitative	ALL	3:150570009-153795777	3	151289387	C	T	0.7752	0.023642	0.002244	NA	NA	1.84e-27	26.736	928789	10	+++++++-++	0.705284	Known	rs9863821	MODIFIER	Downstream gene	GPR87	ENSG00000138271	ENST00000260843	NA	NA	0.34311
QTL_LYMPH	Hematopoietic	Lymphocyte Count	Quantitative	EUR	3:159705516-160725162	3	160224658	G	A	0.3866	-0.014867	0.002529	NA	NA	4.14e-9	8.383	660582	2	--	0.540267	Known	rs2152426	MODIFIER	Upstream gene	C3orf80	ENSG00000180044	ENST00000326474	NA	NA	0.21091
QTL_LYMPH	Hematopoietic	Lymphocyte Count	Quantitative	EUR	3:170598132-171960248	3	171108131	G	A	0.2825	0.020138	0.002745	NA	NA	2.20e-13	12.658	660582	2	++	0.086107	Known	rs2291900	LOW	Synonymous	TNIK	ENSG00000154310	ENST00000436636	NA	NA	0.98629
QTL_LYMPH	Hematopoietic	Lymphocyte Count	Quantitative	ALL	3:18131045-19342507	3	18718570	C	T	0.1784	0.030704	0.002386	NA	NA	2.85e-39	38.545	928789	10	++++++-++-	0.111243	Known	rs80043323	MODIFIER	Intron	SATB1-AS1	ENSG00000228956	ENST00000683051	NA	NA	0.05559
QTL_LYMPH	Hematopoietic	Lymphocyte Count	Quantitative	ALL	3:182548245-183586597	3	183048245	T	C	0.6257	-0.012737	0.002146	NA	NA	1.49e-8	7.827	928789	10	------++--	0.100861	Known	rs13097765	MODIFIER	Intron	MCCC1	ENSG00000078070	ENST00000265594	NA	NA	0.09204
QTL_LYMPH	Hematopoietic	Lymphocyte Count	Quantitative	EUR	3:183683404-184683404	3	184183404	G	A	0.0197	0.049558	0.009061	NA	NA	4.52e-8	7.345	660582	2	++	0.536073	Known	rs2231223	MODIFIER	Upstream gene	ABCF3	ENSG00000161204	ENST00000429586	NA	NA	0.63168
QTL_LYMPH	Hematopoietic	Lymphocyte Count	Quantitative	EUR	3:185294922-186332529	3	185828362	C	T	0.0433	-0.040305	0.006069	NA	NA	3.11e-11	10.507	660582	2	--	0.898358	Known	rs77265382	MODIFIER	Upstream gene	IGF2BP2	ENSG00000073792	ENST00000382199	NA	NA	0.38979
QTL_LYMPH	Hematopoietic	Lymphocyte Count	Quantitative	ALL	3:186507703-188920544	3	188356652	G	A	0.2168	-0.016597	0.002228	NA	NA	9.00e-12	11.046	928789	10	----------	0.247533	Known	rs2030525	MODIFIER	Intron	LPP	ENSG00000145012	ENST00000617246	NA	NA	0.25069
QTL_LYMPH	Hematopoietic	Lymphocyte Count	Quantitative	EUR	3:193885576-194992803	3	194484486	T	G	0.0513	-0.035877	0.005753	NA	NA	4.48e-10	9.348	660582	2	--	0.007751	Known	rs6788835	MODIFIER	Intron	ATP13A3	ENSG00000133657	ENST00000645319	NA	NA	0.2627
QTL_LYMPH	Hematopoietic	Lymphocyte Count	Quantitative	ALL	3:196173384-197325238	3	196774542	A	G	0.3697	-0.03278	0.001952	NA	NA	1.49e-65	64.827	928789	10	+-----+---	0.0769499	Known	rs2089979	MODIFIER	Intron	PAK2	ENSG00000180370	ENST00000327134	NA	NA	0.99537
QTL_LYMPH	Hematopoietic	Lymphocyte Count	Quantitative	ALL	3:19567936-20577030	3	20076202	C	G	0.4765	-0.013563	0.001865	NA	NA	6.34e-11	10.198	928789	10	----------	0.956418	Known	rs2365368	MODIFIER	Intron	KAT2B	ENSG00000114166	ENST00000263754	NA	NA	0.34941
QTL_LYMPH	Hematopoietic	Lymphocyte Count	Quantitative	EUR	3:23679189-24710561	3	24190544	C	T	0.1905	0.018658	0.003066	NA	NA	1.16e-9	8.935	660582	2	++	0.219554	Known	rs13096529	MODIFIER	Intron	THRB	ENSG00000151090	ENST00000646209	NA	NA	0.18633
QTL_LYMPH	Hematopoietic	Lymphocyte Count	Quantitative	ALL	3:26994865-29102816	3	28246244	C	T	0.2096	0.03561	0.002316	NA	NA	1.10e-50	49.958	928789	10	++++++-+++	0.479385	Known	rs74280151	MODIFIER	Intron	CMC1	ENSG00000187118	ENST00000466830	NA	NA	0.24808
QTL_LYMPH	Hematopoietic	Lymphocyte Count	Quantitative	ALL	3:37451049-39818725	3	39265671	G	A	0.138	0.038656	0.002823	NA	NA	5.10e-42	41.293	928789	10	+++++--++-	0.163122	Known	rs3732378	MODERATE	Missense	CX3CR1	ENSG00000168329	ENST00000399220	c.839C>T	p.Thr280Met	1
QTL_LYMPH	Hematopoietic	Lymphocyte Count	Quantitative	ALL	3:45009901-52419097	3	47046347	T	A	0.4176	0.056941	0.002084	NA	NA	1.10e-169	168.959	833072	9	+?++++++++	0.93498	Known	rs13063578	MODIFIER	Intron	SETD2	ENSG00000181555	ENST00000409792	NA	NA	1
QTL_LYMPH	Hematopoietic	Lymphocyte Count	Quantitative	ALL	3:56057150-57331417	3	56815721	T	C	0.5468	0.014339	0.001944	NA	NA	8.44e-13	12.074	928789	10	+++++++-++	0.828836	Known	rs1354034	MODIFIER	Intron	ARHGEF3	ENSG00000163947	ENST00000338458	NA	NA	0.99993
QTL_LYMPH	Hematopoietic	Lymphocyte Count	Quantitative	EUR	3:57543289-58552878	3	58045397	A	G	0.3638	-0.014314	0.002505	NA	NA	1.10e-8	7.958	660582	2	--	0.398896	Known	rs1718479	MODIFIER	Intron	FLNB	ENSG00000136068	ENST00000295956	NA	NA	0.12221
QTL_LYMPH	Hematopoietic	Lymphocyte Count	Quantitative	ALL	3:70726037-72080506	3	71306089	G	C	0.0231	0.112778	0.00789	NA	NA	5.79e-44	43.237	783411	7	??-++++?++	0.0121425	Known	rs35592432	MODIFIER	Intron	FOXP1	ENSG00000114861	ENST00000649528	NA	NA	0.85173
QTL_LYMPH	Hematopoietic	Lymphocyte Count	Quantitative	ALL	4:101970118-103575119	4	102632769	C	T	0.5174	0.028395	0.001843	NA	NA	1.01e-52	51.996	928789	10	+++++--+++	0.000895696	Known	rs1077358	MODIFIER	Intron	MANBA	ENSG00000109323	ENST00000647097	NA	NA	0.04805
QTL_LYMPH	Hematopoietic	Lymphocyte Count	Quantitative	ALL	4:104589942-106058816	4	105295510	A	G	0.4715	-0.022499	0.001878	NA	NA	1.71e-32	31.767	928789	10	-------+--	0.511744	Known	rs2101975	MODIFIER	Downstream gene	RN7SL89P	ENSG00000243383	ENST00000480252	NA	NA	0.99804
QTL_LYMPH	Hematopoietic	Lymphocyte Count	Quantitative	ALL	4:109402959-110542492	4	109927638	A	G	0.4919	-0.02187	0.00195	NA	NA	5.24e-28	27.281	928789	10	------+---	0.0638416	Known	rs10025276	MODIFIER	Intron	EGF	ENSG00000138798	ENST00000265171	NA	NA	0.18267
QTL_LYMPH	Hematopoietic	Lymphocyte Count	Quantitative	ALL	4:111407417-112797329	4	112194663	G	A	0.4073	-0.020275	0.002001	NA	NA	1.68e-22	21.774	881758	9	?-----+---	0.606985	Known	rs7682734	MODIFIER	3'UTR	FAM241A	ENSG00000174749	ENST00000309733	NA	NA	0.225
QTL_LYMPH	Hematopoietic	Lymphocyte Count	Quantitative	EUR	4:118835905-120134541	4	119368806	T	C	0.4713	-0.014204	0.002406	NA	NA	3.56e-9	8.449	660582	2	--	0.668887	Known	rs11723550	MODIFIER	Intron	KLHL2P1	ENSG00000250412	ENST00000508691	NA	NA	0.05029
QTL_LYMPH	Hematopoietic	Lymphocyte Count	Quantitative	EUR	4:121385292-123318782	4	122760001	C	A	0.5742	0.021862	0.002506	NA	NA	2.69e-18	17.57	660582	2	++	0.76294	Known	rs309375	MODIFIER	Intergenic	-	-	-	NA	NA	0.81998
QTL_LYMPH	Hematopoietic	Lymphocyte Count	Quantitative	EUR	4:141894320-142905561	4	142395428	T	A	0.6066	-0.016405	0.002473	NA	NA	3.28e-11	10.485	660582	2	--	0.797647	Known	rs6822835	MODIFIER	Intron	INPP4B	ENSG00000109452	ENST00000262992	NA	NA	0.23325
QTL_LYMPH	Hematopoietic	Lymphocyte Count	Quantitative	ALL	4:143621097-144623606	4	144123606	G	A	0.5415	-0.011934	0.001953	NA	NA	6.94e-9	8.158	881758	9	?-----+--+	0.587394	Known	rs4565031	MODIFIER	Intron	GYPA	ENSG00000170180	ENST00000641688	NA	NA	0.45249
QTL_LYMPH	Hematopoietic	Lymphocyte Count	Quantitative	EUR	4:144710260-145710260	4	145210260	C	A	0.1633	0.017973	0.003284	NA	NA	4.43e-8	7.354	660582	2	++	0.228607	Novel	rs17019952	MODIFIER	Intergenic	-	-	-	NA	NA	0.16783
QTL_LYMPH	Hematopoietic	Lymphocyte Count	Quantitative	EUR	4:146752932-148040226	4	147315580	T	C	0.769	-0.019692	0.002937	NA	NA	2.02e-11	10.695	660582	2	--	0.162917	Known	rs10519886	MODIFIER	Intergenic	-	-	-	NA	NA	0.10876
QTL_LYMPH	Hematopoietic	Lymphocyte Count	Quantitative	EUR	4:14850135-15892211	4	15371120	T	C	0.3492	-0.015391	0.002528	NA	NA	1.14e-9	8.942	660582	2	--	0.72899	Known	rs4346643	MODIFIER	Intron	-	ENSG00000251379	ENST00000515495	NA	NA	0.04068
QTL_LYMPH	Hematopoietic	Lymphocyte Count	Quantitative	ALL	4:150913510-152690526	4	152084564	T	C	0.4377	0.018089	0.002121	NA	NA	2.98e-16	15.526	928789	10	+++++++-++	0.704766	Known	rs4696314	MODIFIER	Intergenic	-	-	-	NA	NA	0.37683
QTL_LYMPH	Hematopoietic	Lymphocyte Count	Quantitative	EUR	4:155214157-157394735	4	156828590	G	A	0.0825	-0.026396	0.004397	NA	NA	1.93e-9	8.713	660582	2	--	0.94403	Known	rs112677002	MODIFIER	Intron	PDGFC	ENSG00000145431	ENST00000502773	NA	NA	0.03385
QTL_LYMPH	Hematopoietic	Lymphocyte Count	Quantitative	ALL	4:17324787-18528213	4	17862990	T	TATAAC	0.1878	0.019999	0.002881	NA	NA	1.83e-11	10.738	568356	7	++???-+-++	0.616249	Known	rs61504083	MODIFIER	Intron	LCORL	ENSG00000178177	ENST00000635767	NA	NA	0.43584
QTL_LYMPH	Hematopoietic	Lymphocyte Count	Quantitative	EUR	4:1764487-3741491	4	3233514	A	G	0.4152	-0.015323	0.002443	NA	NA	3.56e-10	9.449	660582	2	--	0.388502	Known	rs362314	MODIFIER	Intron	HTT	ENSG00000197386	ENST00000355072	NA	NA	0.08171
QTL_LYMPH	Hematopoietic	Lymphocyte Count	Quantitative	EUR	4:37472232-39414844	4	38361255	T	C	0.6753	0.071991	0.002593	NA	NA	1.19e-169	168.923	660582	2	++	0.00031	Known	rs2046634	MODIFIER	Intergenic	-	-	-	NA	NA	0.34075
QTL_LYMPH	Hematopoietic	Lymphocyte Count	Quantitative	ALL	4:56334805-57550960	4	56901161	T	A	0.2232	-0.022511	0.002193	NA	NA	1.61e-25	24.792	928789	10	+------+--	0.15327	Known	rs7665147	MODIFIER	Intergenic	-	-	-	NA	NA	0.27365
QTL_LYMPH	Hematopoietic	Lymphocyte Count	Quantitative	EUR	4:6389708-7391954	4	6891454	C	T	0.168	0.020169	0.003272	NA	NA	7.09e-10	9.149	660582	2	++	0.218243	Known	rs12640189	MODIFIER	Intergenic	-	-	-	NA	NA	0.31795
QTL_LYMPH	Hematopoietic	Lymphocyte Count	Quantitative	EUR	4:67109129-68246284	4	67731283	C	G	0.2445	0.016975	0.002856	NA	NA	2.79e-9	8.555	660582	2	++	0.428729	Known	rs556996098	MODIFIER	Intron	UBA6-DT	ENSG00000248049	ENST00000500538	NA	NA	0.02258
QTL_LYMPH	Hematopoietic	Lymphocyte Count	Quantitative	ALL	4:73571384-74571384	4	74071384	A	G	0.3251	0.002266	0.002311	NA	NA	5.28e-9	8.277	833072	9	-?-++-+++-	0.17369	Known	rs61688633	MODIFIER	Intergenic	-	-	-	NA	NA	0.99479
QTL_LYMPH	Hematopoietic	Lymphocyte Count	Quantitative	ALL	4:79133063-80568168	4	80011145	C	CA	0.5246	-0.037479	0.002164	NA	NA	1.65e-65	64.782	833072	9	-?--------	0.679203	Known	rs35059720	MODIFIER	Intron	ANTXR2	ENSG00000163297	ENST00000403729	NA	NA	0.26386
QTL_LYMPH	Hematopoietic	Lymphocyte Count	Quantitative	ALL	4:82049931-83578972	4	82626709	G	A	0.1936	-0.044538	0.002339	NA	NA	1.97e-80	79.705	928789	10	------+---	0.00453971	Known	rs17005891	MODIFIER	Downstream gene	SCD5	ENSG00000145284	ENST00000319540	NA	NA	0.99987
QTL_LYMPH	Hematopoietic	Lymphocyte Count	Quantitative	ALL	4:86351087-87609334	4	86954774	G	T	0.1962	-0.018996	0.002286	NA	NA	5.58e-17	16.253	928789	10	-----+----	0.0055289	Known	rs72667735	MODIFIER	Intron	AFF1	ENSG00000172493	ENST00000395146	NA	NA	0.14216
QTL_LYMPH	Hematopoietic	Lymphocyte Count	Quantitative	ALL	4:88786698-89809344	4	89303626	CA	C	0.6278	0.018713	0.002032	NA	NA	1.38e-21	20.859	928789	10	++-++--+++	0.210015	Known	rs59725158	MODIFIER	Intron	GPRIN3	ENSG00000185477	ENST00000609438	NA	NA	0.34206
QTL_LYMPH	Hematopoietic	Lymphocyte Count	Quantitative	ALL	5:100252588-101587181	5	100872875	TAA	T	0.3845	-0.019373	0.002176	NA	NA	2.33e-19	18.633	786041	8	??---+---+	0.287223	Known	rs550303574	MODIFIER	Intron	ST8SIA4	ENSG00000113532	ENST00000231461	NA	NA	0.50918
QTL_LYMPH	Hematopoietic	Lymphocyte Count	Quantitative	EUR	5:110681721-112243327	5	111230662	C	T	0.0678	-0.040952	0.005195	NA	NA	3.20e-15	14.495	660582	2	--	0.657092	Known	rs114378220	MODIFIER	Intron	CAMK4	ENSG00000152495	ENST00000282356	NA	NA	0.99998
QTL_LYMPH	Hematopoietic	Lymphocyte Count	Quantitative	ALL	5:118791576-119904998	5	119333609	C	T	0.2176	-0.02479	0.002415	NA	NA	6.30e-24	23.201	928789	10	-------+-+	0.879071	Known	rs56329027	MODIFIER	Intron	TNFAIP8	ENSG00000145779	ENST00000274456	NA	NA	0.45391
QTL_LYMPH	Hematopoietic	Lymphocyte Count	Quantitative	ALL	5:124494829-125653209	5	125006777	C	A	0.3306	0.018411	0.002051	NA	NA	2.08e-17	16.683	928789	10	+++-+++-++	0.0223775	Known	rs13171140	MODIFIER	Intron	LINC02240	ENSG00000260192	ENST00000647105	NA	NA	0.39798
QTL_LYMPH	Hematopoietic	Lymphocyte Count	Quantitative	ALL	5:127510274-128770711	5	128083158	C	G	0.7477	0.025523	0.002411	NA	NA	7.72e-24	23.112	833072	9	+?++++++++	0.99225	Known	rs3812049	MODIFIER	Upstream gene	SLC12A2	ENSG00000064651	ENST00000262461	NA	NA	0.17519
QTL_LYMPH	Hematopoietic	Lymphocyte Count	Quantitative	ALL	5:130587866-133169064	5	132450187	T	C	0.2213	0.019335	0.002185	NA	NA	9.01e-22	21.045	928789	10	+++++++-++	0.628204	Known	rs7718024	MODIFIER	Intron	IRF1-AS1	ENSG00000197536	ENST00000612967	NA	NA	0.09997
QTL_LYMPH	Hematopoietic	Lymphocyte Count	Quantitative	EUR	5:134766181-135909877	5	135387143	C	A	0.0199	0.10131	0.009085	NA	NA	7.05e-29	28.152	660582	2	++	0.374782	Known	rs75925066	MODIFIER	Intron	MACROH2A1	ENSG00000113648	ENST00000511689	NA	NA	0.80186
QTL_LYMPH	Hematopoietic	Lymphocyte Count	Quantitative	EUR	5:139666163-140835105	5	140291671	A	C	0.4548	-0.016047	0.002422	NA	NA	3.46e-11	10.461	660582	2	--	0.72226	Known	rs201855636	MODIFIER	Intron	PFDN1	ENSG00000113068	ENST00000261813	NA	NA	0.05839
QTL_LYMPH	Hematopoietic	Lymphocyte Count	Quantitative	EUR	5:140882210-142096712	5	141392860	T	G	0.1907	0.017469	0.00304	NA	NA	9.12e-9	8.04	660582	2	++	0.981319	Known	rs726684	MODERATE	Missense	PCDHGA8	ENSG00000253767	ENST00000398604	c.47T>G	p.Leu16Arg	0.08956
QTL_LYMPH	Hematopoietic	Lymphocyte Count	Quantitative	EUR	5:147991574-149019629	5	148491574	G	A	0.4154	-0.014349	0.002451	NA	NA	4.79e-9	8.32	660582	2	--	0.108967	Known	rs10054327	MODIFIER	Intron	HTR4	ENSG00000164270	ENST00000377888	NA	NA	0.06179
QTL_LYMPH	Hematopoietic	Lymphocyte Count	Quantitative	EUR	5:150638797-152366519	5	151138971	A	G	0.5182	-0.017727	0.002432	NA	NA	3.12e-13	12.506	660582	2	--	0.614337	Known	rs3815725	MODIFIER	Intron	ANXA6	ENSG00000197043	ENST00000354546	NA	NA	0.65091
QTL_LYMPH	Hematopoietic	Lymphocyte Count	Quantitative	EUR	5:156440081-157553395	5	156970662	G	A	0.6301	-0.016192	0.002487	NA	NA	7.48e-11	10.126	660582	2	--	0.645339	Known	rs6882345	MODIFIER	Intergenic	-	-	-	NA	NA	0.13464
QTL_LYMPH	Hematopoietic	Lymphocyte Count	Quantitative	ALL	5:157954639-159517266	5	158556106	T	C	0.3109	-0.025254	0.002033	NA	NA	4.92e-34	33.308	928789	10	----------	0.302267	Known	rs17055847	MODIFIER	Intron	-	ENSG00000254135	ENST00000642039	NA	NA	0.89812
QTL_LYMPH	Hematopoietic	Lymphocyte Count	Quantitative	EUR	5:16121457-17138382	5	16634450	G	A	0.2455	-0.018024	0.002882	NA	NA	4.00e-10	9.398	660582	2	--	0.164127	Known	rs11738146	MODIFIER	Intron	RETREG1-AS1	ENSG00000246214	ENST00000653650	NA	NA	0.23804
QTL_LYMPH	Hematopoietic	Lymphocyte Count	Quantitative	EUR	5:171581522-174287019	5	173780350	A	G	0.7721	-0.02173	0.002928	NA	NA	1.16e-13	12.936	660582	2	--	0.199738	Known	rs360017	MODIFIER	Non coding transcript exon	LINC01485	ENSG00000254211	ENST00000653465	NA	NA	0.3189
QTL_LYMPH	Hematopoietic	Lymphocyte Count	Quantitative	ALL	5:176606851-177822587	5	177246067	T	A	0.7469	0.020665	0.00215	NA	NA	4.19e-20	19.377	928789	10	+++++-+-++	0.0186353	Known	rs4976642	MODIFIER	Intron	NSD1	ENSG00000165671	ENST00000439151	NA	NA	0.39323
QTL_LYMPH	Hematopoietic	Lymphocyte Count	Quantitative	ALL	5:35086284-36776590	5	35859761	G	T	0.2344	0.051605	0.002265	NA	NA	1.25e-118	117.902	928789	10	++++++-+++	0.583367	Known	rs11567701	MODIFIER	Intron	IL7R	ENSG00000168685	ENST00000303115	NA	NA	0.53782
QTL_LYMPH	Hematopoietic	Lymphocyte Count	Quantitative	EUR	5:42604963-44366511	5	43190931	C	T	0.6754	0.017021	0.002607	NA	NA	6.62e-11	10.179	660582	2	++	0.762182	Known	rs7730004	MODIFIER	Upstream gene	NIM1K	ENSG00000177453	ENST00000326035	NA	NA	0.18572
QTL_LYMPH	Hematopoietic	Lymphocyte Count	Quantitative	ALL	5:52276360-53337353	5	52801349	A	G	0.898	-0.026107	0.003002	NA	NA	3.77e-17	16.424	928789	10	----------	0.0371808	Known	rs2059202	MODIFIER	Intron	ITGA1	ENSG00000213949	ENST00000282588	NA	NA	0.09493
QTL_LYMPH	Hematopoietic	Lymphocyte Count	Quantitative	EUR	5:55658115-56659818	5	56158115	A	T	0.1499	0.018508	0.003357	NA	NA	3.52e-8	7.453	660582	2	++	0.934854	Known	rs28722705	MODIFIER	Intron	ANKRD55	ENSG00000164512	ENST00000341048	NA	NA	0.33446
QTL_LYMPH	Hematopoietic	Lymphocyte Count	Quantitative	EUR	5:57455850-59608955	5	59059450	G	A	0.6662	0.017047	0.002572	NA	NA	3.40e-11	10.468	660582	2	++	0.065791	Known	rs10043357	MODIFIER	Intron	PDE4D	ENSG00000113448	ENST00000340635	NA	NA	0.14002
QTL_LYMPH	Hematopoietic	Lymphocyte Count	Quantitative	EUR	5:66793150-68733924	5	68207705	T	A	0.4409	-0.015933	0.002445	NA	NA	7.19e-11	10.143	660582	2	--	0.039416	Known	rs6889157	MODIFIER	Intergenic	-	-	-	NA	NA	0.15785
QTL_LYMPH	Hematopoietic	Lymphocyte Count	Quantitative	EUR	5:71960692-73622482	5	72460692	C	A	0.0031	0.122575	0.021428	NA	NA	1.06e-8	7.973	660582	2	++	0.418325	Known	rs142021145	MODERATE	Missense	ZNF366	ENSG00000178175	ENST00000318442	c.805G>T	p.Val269Phe	0.59526
QTL_LYMPH	Hematopoietic	Lymphocyte Count	Quantitative	EUR	5:75896178-76947707	5	76427028	CA	C	0.4947	-0.015388	0.00243	NA	NA	2.41e-10	9.618	660582	2	--	0.744838	Known	rs33956131	MODIFIER	Intron	IQGAP2	ENSG00000145703	ENST00000274364	NA	NA	0.04862
QTL_LYMPH	Hematopoietic	Lymphocyte Count	Quantitative	ALL	5:88310441-89916977	5	88820075	TTA	T	0.3589	0.011452	0.002152	NA	NA	2.48e-8	7.606	833072	9	+?-++-++++	0.634045	Known	rs10554644	MODIFIER	Intron	MEF2C	ENSG00000081189	ENST00000504921	NA	NA	0.53459
QTL_LYMPH	Hematopoietic	Lymphocyte Count	Quantitative	ALL	6:105591205-108378806	6	107732160	G	A	0.1451	0.03009	0.002671	NA	NA	8.83e-29	28.054	928789	10	++++++-+++	0.654608	Known	rs12526696	MODIFIER	Intron	SCML4	ENSG00000146285	ENST00000369020	NA	NA	1
QTL_LYMPH	Hematopoietic	Lymphocyte Count	Quantitative	ALL	6:108781156-110275693	6	109399202	G	C	0.2764	-0.021235	0.002287	NA	NA	6.12e-19	18.214	833072	9	-?----+---	0.27989	Known	rs6929208	MODIFIER	Intron	PPIL6	ENSG00000185250	ENST00000521072	NA	NA	0.20107
QTL_LYMPH	Hematopoietic	Lymphocyte Count	Quantitative	ALL	6:10723150-12795754	6	11987848	T	G	0.1613	0.019629	0.002513	NA	NA	6.40e-14	13.194	928789	10	++++++-+++	0.647827	Known	rs9470670	MODIFIER	Downstream gene	-	ENSG00000225102	ENST00000456036	NA	NA	0.86319
QTL_LYMPH	Hematopoietic	Lymphocyte Count	Quantitative	ALL	6:112488062-113698858	6	113065866	C	T	0.1912	-0.019952	0.002423	NA	NA	2.22e-14	13.653	928789	10	-----+++--	0.4737	Known	rs12214623	MODIFIER	Intron	-	ENSG00000288560	ENST00000670062	NA	NA	0.12195
QTL_LYMPH	Hematopoietic	Lymphocyte Count	Quantitative	ALL	6:121459587-123117078	6	122442594	A	G	0.543	0.027904	0.001847	NA	NA	1.76e-52	51.753	928789	10	++++++++++	0.00738874	Known	rs508012	MODIFIER	Downstream gene	SERINC1	ENSG00000111897	ENST00000339697	NA	NA	0.10507
QTL_LYMPH	Hematopoietic	Lymphocyte Count	Quantitative	EUR	6:125837897-128472417	6	126353225	C	CT	0.4827	0.017523	0.002556	NA	NA	7.10e-12	11.149	660582	2	++	0.159531	Known	rs11423823	MODIFIER	Downstream gene	CENPW	ENSG00000203760	ENST00000368328	NA	NA	0.12054
QTL_LYMPH	Hematopoietic	Lymphocyte Count	Quantitative	EUR	6:129500754-131490994	6	130027974	C	T	0.763	0.022314	0.002809	NA	NA	1.96e-15	14.707	660582	2	++	0.014364	Known	rs6569648	MODIFIER	Intron	L3MBTL3	ENSG00000198945	ENST00000361794	NA	NA	0.51843
QTL_LYMPH	Hematopoietic	Lymphocyte Count	Quantitative	EUR	6:134189398-135716055	6	135097904	G	A	0.2528	-0.049779	0.002789	NA	NA	2.98e-71	70.526	660582	2	--	0.033577	Known	rs35786788	MODIFIER	Intron	HBS1L	ENSG00000112339	ENST00000529882	NA	NA	0.59835
QTL_LYMPH	Hematopoietic	Lymphocyte Count	Quantitative	ALL	6:137304692-138329297	6	137804692	C	T	0.1554	0.017052	0.002536	NA	NA	6.67e-10	9.176	928789	10	++-++-+-++	0.57213	Known	rs9385808	MODIFIER	Intergenic	-	-	-	NA	NA	0.92641
QTL_LYMPH	Hematopoietic	Lymphocyte Count	Quantitative	ALL	6:13019140-14602981	6	14096786	A	G	0.0606	0.023933	0.003657	NA	NA	3.90e-9	8.409	928789	10	++++++-+++	0.635415	Known	rs115686522	MODIFIER	Intergenic	-	-	-	NA	NA	0.14985
QTL_LYMPH	Hematopoietic	Lymphocyte Count	Quantitative	ALL	6:14787127-15841144	6	15319074	T	G	0.4004	-0.013489	0.001891	NA	NA	1.35e-10	9.871	928789	10	-----+-+--	0.00898252	Known	rs794794	MODIFIER	Intron	JARID2	ENSG00000008083	ENST00000341776	NA	NA	0.19948
QTL_LYMPH	Hematopoietic	Lymphocyte Count	Quantitative	ALL	6:151077371-152077371	6	151577371	C	T	0.1958	0.015373	0.002375	NA	NA	1.20e-10	9.921	928789	10	+++++-++++	0.377633	Known	rs1871859	MODIFIER	Intron	CCDC170	ENSG00000120262	ENST00000239374	NA	NA	0.96947
QTL_LYMPH	Hematopoietic	Lymphocyte Count	Quantitative	EUR	6:152122299-153240240	6	152721900	G	A	0.1813	0.022672	0.003109	NA	NA	3.05e-13	12.516	660582	2	++	0.133031	Known	rs17710008	MODERATE	Missense	MYCT1	ENSG00000120279	ENST00000367245	c.355G>A	p.Gly119Ser	0.93919
QTL_LYMPH	Hematopoietic	Lymphocyte Count	Quantitative	EUR	6:158435156-159554955	6	159041392	C	T	0.0222	-0.054762	0.008158	NA	NA	1.91e-11	10.719	660582	2	--	0.094087	Known	rs41267765	MODERATE	Missense	TAGAP	ENSG00000164691	ENST00000367066	c.439G>A	p.Glu147Lys	0.26663
QTL_LYMPH	Hematopoietic	Lymphocyte Count	Quantitative	EUR	6:168692394-170776994	6	170276994	G	A	0.4515	-0.018278	0.002447	NA	NA	8.05e-14	13.094	660582	2	--	0.073418	Known	rs2273215	MODIFIER	Intron	LINC01624	ENSG00000227508	ENST00000607074	NA	NA	0.9821
QTL_LYMPH	Hematopoietic	Lymphocyte Count	Quantitative	ALL	6:2404557-3414521	6	2904557	A	G	0.2947	0.015181	0.002205	NA	NA	2.54e-11	10.595	928789	10	+++++--+++	0.940839	Known	rs318493	MODIFIER	Upstream gene	SERPINB9	ENSG00000170542	ENST00000380698	NA	NA	0.99629
QTL_LYMPH	Hematopoietic	Lymphocyte Count	Quantitative	EUR	6:19712127-21284934	6	20214387	G	A	0.0054	0.117138	0.017788	NA	NA	4.54e-11	10.343	660582	2	++	0.418238	Known	rs576252185	MODIFIER	Upstream gene	MBOAT1	ENSG00000172197	ENST00000324607	NA	NA	0.20887
QTL_LYMPH	Hematopoietic	Lymphocyte Count	Quantitative	EUR	6:21308478-22931536	6	22343363	G	A	0.0693	0.041979	0.004768	NA	NA	1.32e-18	17.881	660582	2	++	0.58026	Known	rs113760175	MODIFIER	Intron	CASC15	ENSG00000272168	ENST00000561912	NA	NA	0.98516
QTL_LYMPH	Hematopoietic	Lymphocyte Count	Quantitative	EUR	6:22941276-24088729	6	23555996	A	G	0.5692	-0.019337	0.002524	NA	NA	1.84e-14	13.735	660582	2	--	0.506029	Known	rs7749787	MODIFIER	Intron	-	ENSG00000289368	ENST00000690652	NA	NA	0.50578
QTL_LYMPH	Hematopoietic	Lymphocyte Count	Quantitative	EUR	6:24305236-36743339	6	31271280	C	T	0.2497	0.115404	0.002975	NA	NA	3.61e-329	328.442	660582	2	++	4.17e-10	Known	rs2308575	MODERATE	Missense	HLA-C	ENSG00000204525	ENST00000376228	c.412G>A	p.Asp138Asn	1
QTL_LYMPH	Hematopoietic	Lymphocyte Count	Quantitative	ALL	6:1-928416	6	411064	A	G	0.4509	0.019797	0.001928	NA	NA	1.98e-23	22.703	928789	10	+++++-++++	0.120074	Known	rs872071	MODIFIER	3'UTR	IRF4	ENSG00000137265	ENST00000380956	NA	NA	0.35445
QTL_LYMPH	Hematopoietic	Lymphocyte Count	Quantitative	ALL	6:40482194-42585077	6	42057807	A	C	0.1383	0.032314	0.002633	NA	NA	2.51e-35	34.6	928789	10	++++++-+++	0.37749	Known	rs6917738	MODIFIER	Intron	TAF8	ENSG00000137413	ENST00000372977	NA	NA	0.59458
QTL_LYMPH	Hematopoietic	Lymphocyte Count	Quantitative	EUR	6:44068479-46088526	6	44606085	C	T	0.337	-0.01734	0.002542	NA	NA	9.02e-12	11.045	660582	2	--	0.597465	Known	rs4711790	MODIFIER	Intergenic	-	-	-	NA	NA	0.10403
QTL_LYMPH	Hematopoietic	Lymphocyte Count	Quantitative	EUR	6:52743204-53857184	6	53357184	A	G	0.3044	0.017804	0.002712	NA	NA	5.21e-11	10.283	660582	2	++	0.755981	Known	rs2115563	MODIFIER	Downstream gene	RPL31P28	ENSG00000219863	ENST00000406329	NA	NA	0.02015
QTL_LYMPH	Hematopoietic	Lymphocyte Count	Quantitative	ALL	6:6399578-7721860	6	6901426	A	G	0.3144	0.027072	0.002053	NA	NA	7.66e-37	36.116	928789	10	++++++++++	0.382389	Known	rs2326837	MODIFIER	Non coding transcript exon	-	ENSG00000223342	ENST00000422310	NA	NA	0.56036
QTL_LYMPH	Hematopoietic	Lymphocyte Count	Quantitative	EUR	6:89598633-90847986	6	90267049	G	A	0.1754	-0.038106	0.003145	NA	NA	8.65e-34	33.063	660582	2	--	0.063429	Known	rs72928038	MODIFIER	Intron	BACH2	ENSG00000112182	ENST00000257749	NA	NA	0.96764
QTL_LYMPH	Hematopoietic	Lymphocyte Count	Quantitative	EUR	7:115568511-117084781	7	116560038	T	C	0.1028	0.038821	0.003982	NA	NA	1.86e-22	21.73	660582	2	++	0.949094	Known	rs9920	MODIFIER	3'UTR	CAV1	ENSG00000105974	ENST00000341049	NA	NA	0.98786
QTL_LYMPH	Hematopoietic	Lymphocyte Count	Quantitative	EUR	7:13467677-14518720	7	13979617	A	G	0.711	-0.023195	0.002711	NA	NA	1.17e-17	16.932	660582	2	--	0.59057	Known	rs2214683	MODIFIER	Intron	ETV1	ENSG00000006468	ENST00000430479	NA	NA	0.38161
QTL_LYMPH	Hematopoietic	Lymphocyte Count	Quantitative	ALL	7:129314977-131590507	7	131062547	A	G	0.2715	0.019536	0.002081	NA	NA	4.07e-19	18.391	928789	10	++++++++++	0.467119	Known	rs7793008	MODIFIER	Intron	LINC-PINT	ENSG00000231721	ENST00000642963	NA	NA	0.03301
QTL_LYMPH	Hematopoietic	Lymphocyte Count	Quantitative	ALL	7:134196024-135206212	7	134704961	C	T	0.3269	-0.015314	0.002001	NA	NA	3.70e-12	11.432	928789	10	------+---	0.228168	Known	rs6944563	MODIFIER	Intergenic	-	-	-	NA	NA	0.67272
QTL_LYMPH	Hematopoietic	Lymphocyte Count	Quantitative	ALL	7:138503037-140561448	7	139056840	C	T	0.5424	-0.019198	0.001937	NA	NA	3.83e-21	20.417	928789	10	-------+--	0.674354	Known	rs62485905	MODIFIER	Intron	ZC3HAV1	ENSG00000105939	ENST00000242351	NA	NA	0.59191
QTL_LYMPH	Hematopoietic	Lymphocyte Count	Quantitative	EUR	7:149981940-151345623	7	150519083	T	G	0.2358	0.028588	0.002827	NA	NA	4.86e-24	23.313	660582	2	++	0.299663	Known	rs35241484	MODIFIER	Intron	GIMAP7	ENSG00000179144	ENST00000313543	NA	NA	0.14471
QTL_LYMPH	Hematopoietic	Lymphocyte Count	Quantitative	EUR	7:156298874-157440023	7	156872881	G	C	0.362	-0.014907	0.00252	NA	NA	3.31e-9	8.48	660582	2	--	0.992518	Known	rs12673608	MODIFIER	Intron	LMBR1	ENSG00000105983	ENST00000353442	NA	NA	0.06811
QTL_LYMPH	Hematopoietic	Lymphocyte Count	Quantitative	EUR	7:19842183-20891277	7	20342457	A	G	0.8919	-0.021881	0.003986	NA	NA	4.03e-8	7.395	660582	2	--	0.310807	Known	rs6461491	MODIFIER	Intron	ITGB8	ENSG00000105855	ENST00000222573	NA	NA	0.0529
QTL_LYMPH	Hematopoietic	Lymphocyte Count	Quantitative	EUR	7:22095026-24047541	7	22706945	T	A	0.2706	-0.023969	0.002711	NA	NA	9.45e-19	18.024	660582	2	--	0.004644	Known	rs13242809	MODIFIER	Intron	STEAP1B	ENSG00000105889	ENST00000650428	NA	NA	0.79189
QTL_LYMPH	Hematopoietic	Lymphocyte Count	Quantitative	ALL	7:25416547-28719614	7	28117268	C	T	0.3266	-0.019213	0.002147	NA	NA	5.16e-18	17.288	928789	10	------++--	0.014468	Known	rs6977955	MODIFIER	Intron	JAZF1	ENSG00000153814	ENST00000283928	NA	NA	0.43967
QTL_LYMPH	Hematopoietic	Lymphocyte Count	Quantitative	ALL	7:2211651-3637383	7	3118068	A	G	0.5304	-0.022546	0.001898	NA	NA	1.25e-31	30.902	928789	10	----------	0.338323	Known	rs6955702	MODIFIER	Upstream gene	-	ENSG00000228334	ENST00000667422	NA	NA	1
QTL_LYMPH	Hematopoietic	Lymphocyte Count	Quantitative	ALL	7:35534425-36558942	7	36044919	T	C	0.318	0.016118	0.002073	NA	NA	5.01e-13	12.3	928789	10	+++++++-+-	0.217409	Known	rs2710804	MODIFIER	Intron	-	ENSG00000232930	ENST00000446024	NA	NA	0.80033
QTL_LYMPH	Hematopoietic	Lymphocyte Count	Quantitative	ALL	7:36833010-37898316	7	37342861	T	G	0.0921	0.03607	0.00371	NA	NA	5.45e-20	19.263	786041	8	??+++++-++	0.551793	Known	rs60600003	MODIFIER	Intron	ELMO1	ENSG00000155849	ENST00000310758	NA	NA	0.9954
QTL_LYMPH	Hematopoietic	Lymphocyte Count	Quantitative	ALL	7:39424289-40725911	7	40021108	T	C	0.4183	-0.023452	0.00229	NA	NA	8.13e-22	21.09	786041	8	??----+---	0.24218	Known	rs532636967	MODIFIER	Intron	CDK13	ENSG00000065883	ENST00000181839	NA	NA	0.99163
QTL_LYMPH	Hematopoietic	Lymphocyte Count	Quantitative	ALL	7:44449949-45640279	7	44969742	A	G	0.87	0.048337	0.002849	NA	NA	9.14e-66	65.039	928789	10	+++++-++++	0.882674	Known	rs3735485	MODERATE	Missense	MYO1G	ENSG00000136286	ENST00000258787	c.1466T>C	p.Met489Thr	0.76968
QTL_LYMPH	Hematopoietic	Lymphocyte Count	Quantitative	EUR	7:49718038-50971338	7	50238989	A	C	0.2495	-0.019366	0.002801	NA	NA	4.71e-12	11.327	660582	2	--	0.741304	Known	rs12669163	MODIFIER	Intron	-	ENSG00000231681	ENST00000639870	NA	NA	0.36544
QTL_LYMPH	Hematopoietic	Lymphocyte Count	Quantitative	EUR	7:54537582-56618556	7	55995244	GA	G	0.3281	-0.020546	0.002593	NA	NA	2.31e-15	14.637	660582	2	--	0.175558	Known	rs3217415	MODIFIER	Intron	NIPSNAP2	ENSG00000146729	ENST00000322090	NA	NA	0.33319
QTL_LYMPH	Hematopoietic	Lymphocyte Count	Quantitative	ALL	7:5014365-7329354	7	6462736	T	C	0.299	0.025842	0.001985	NA	NA	4.92e-37	36.308	928789	10	++++++++++	0.137022	Known	rs6796	MODIFIER	3'UTR	KDELR2	ENSG00000136240	ENST00000258739	NA	NA	0.96089
QTL_LYMPH	Hematopoietic	Lymphocyte Count	Quantitative	ALL	7:64716418-67341356	7	65594158	A	G	0.1035	-0.015213	0.002945	NA	NA	1.23e-8	7.911	928789	10	+-----+---	0.775273	Known	-	MODIFIER	Intergenic	-	-	-	NA	NA	0.01666
QTL_LYMPH	Hematopoietic	Lymphocyte Count	Quantitative	ALL	7:69043252-71179862	7	69879531	G	A	0.3145	0.014466	0.001986	NA	NA	1.40e-11	10.853	928789	10	++++++-++-	0.540548	Known	rs60359704	MODIFIER	Intron	AUTS2	ENSG00000158321	ENST00000342771	NA	NA	0.06541
QTL_LYMPH	Hematopoietic	Lymphocyte Count	Quantitative	EUR	7:74270745-75435609	7	74806410	C	T	0.639	-0.018814	0.002759	NA	NA	9.16e-12	11.038	660582	2	--	0.567075	Known	rs707404	MODIFIER	Intron	GTF2IRD2	ENSG00000196275	ENST00000451013	NA	NA	0.97052
QTL_LYMPH	Hematopoietic	Lymphocyte Count	Quantitative	EUR	7:77031603-78031603	7	77531603	G	A	0.3096	0.014629	0.002653	NA	NA	3.50e-8	7.455	660582	2	++	0.882502	Known	rs7808867	MODIFIER	Intergenic	-	-	-	NA	NA	0.5599
QTL_LYMPH	Hematopoietic	Lymphocyte Count	Quantitative	EAS	7:92005412-93358243	7	92670650	C	T	0.2873	0.068694	0.007126	NA	NA	5.42e-22	21.266	49661	2	+?-	0.002511	Known	rs2106135	MODIFIER	Intron	CDK6	ENSG00000105810	ENST00000424848	NA	NA	0.99392
QTL_LYMPH	Hematopoietic	Lymphocyte Count	Quantitative	EUR	7:409430-1454985	7	930399	C	T	0.5206	-0.019149	0.002491	NA	NA	1.50e-14	13.823	660582	2	--	0.09266	Known	rs10480059	MODIFIER	Intron	ADAP1	ENSG00000105963	ENST00000265846	NA	NA	0.33473
QTL_LYMPH	Hematopoietic	Lymphocyte Count	Quantitative	EUR	7:98706696-101793839	7	99454805	T	C	0.0625	0.043181	0.004948	NA	NA	2.62e-18	17.582	660582	2	++	0.257764	Known	rs3779354	MODIFIER	Intron	CPSF4	ENSG00000160917	ENST00000292476	NA	NA	0.29817
QTL_LYMPH	Hematopoietic	Lymphocyte Count	Quantitative	EUR	8:10216188-11427516	8	10789534	A	T	0.2032	0.026258	0.003017	NA	NA	3.22e-18	17.492	660582	2	++	0.629021	Known	rs28588745	MODIFIER	Intron	PINX1	ENSG00000254093	ENST00000314787	NA	NA	0.35994
QTL_LYMPH	Hematopoietic	Lymphocyte Count	Quantitative	EUR	8:99638127-101959041	8	100358199	A	C	0.1404	0.028864	0.003477	NA	NA	1.03e-16	15.988	660582	2	++	0.195996	Known	rs16898283	MODIFIER	Intergenic	-	-	-	NA	NA	0.19678
QTL_LYMPH	Hematopoietic	Lymphocyte Count	Quantitative	ALL	8:102149991-103176153	8	102664117	T	C	0.3666	0.014269	0.001959	NA	NA	2.17e-11	10.663	928789	10	-++++++++-	0.0151147	Known	rs1076030	MODIFIER	Intron	-	ENSG00000283959	ENST00000640504	NA	NA	0.20327
QTL_LYMPH	Hematopoietic	Lymphocyte Count	Quantitative	EUR	8:104644264-105991617	8	105247289	T	C	0.2182	0.019708	0.002971	NA	NA	3.28e-11	10.484	660582	2	++	0.26714	Known	rs2957471	MODIFIER	Intron	ZFPM2	ENSG00000169946	ENST00000518180	NA	NA	0.45062
QTL_LYMPH	Hematopoietic	Lymphocyte Count	Quantitative	EUR	8:118319081-119675470	8	118920502	T	A	0.4613	-0.015751	0.002429	NA	NA	8.90e-11	10.051	660582	2	--	0.068432	Known	rs72680380	MODIFIER	Downstream gene	TNFRSF11B	ENSG00000164761	ENST00000297350	NA	NA	0.0922
QTL_LYMPH	Hematopoietic	Lymphocyte Count	Quantitative	EUR	8:122457562-123483962	8	122983037	G	A	0.2321	-0.021988	0.002943	NA	NA	7.94e-14	13.1	660582	2	--	0.220974	Known	rs111833882	MODIFIER	Intron	-	ENSG00000259631	ENST00000559049	NA	NA	0.99993
QTL_LYMPH	Hematopoietic	Lymphocyte Count	Quantitative	EUR	8:124966108-125995147	8	125494452	G	A	0.3908	-0.015659	0.002497	NA	NA	3.58e-10	9.446	660582	2	--	0.194901	Known	rs112875651	MODIFIER	Intron	-	ENSG00000253111	ENST00000522815	NA	NA	0.5612
QTL_LYMPH	Hematopoietic	Lymphocyte Count	Quantitative	EUR	8:127464077-128533938	8	127995166	C	T	0.3496	-0.028941	0.00251	NA	NA	9.28e-31	30.032	660582	2	--	0.630803	Known	rs10808565	MODIFIER	Intron	PVT1	ENSG00000249859	ENST00000651587	NA	NA	0.23456
QTL_LYMPH	Hematopoietic	Lymphocyte Count	Quantitative	ALL	8:129059446-130744152	8	129959278	CACT	C	0.378	0.022728	0.002424	NA	NA	2.09e-18	17.681	568356	7	++???+++++	0.66049	Known	rs3997645	MODIFIER	Intron	CYRIB	ENSG00000153310	ENST00000694912	NA	NA	0.80723
QTL_LYMPH	Hematopoietic	Lymphocyte Count	Quantitative	EUR	8:140692785-141850638	8	141217493	T	C	0.5899	-0.02276	0.002453	NA	NA	1.72e-20	19.765	660582	2	--	0.731812	Known	rs10107024	MODIFIER	Intron	SLC45A4	ENSG00000022567	ENST00000517878	NA	NA	0.08999
QTL_LYMPH	Hematopoietic	Lymphocyte Count	Quantitative	ALL	8:21353230-23438667	8	22931574	G	GT	0.3347	0.020933	0.002867	NA	NA	5.65e-12	11.248	472639	6	+????+++++	0.870647	Known	rs5890080	MODIFIER	Upstream gene	PEBP4	ENSG00000134020	ENST00000256404	NA	NA	0.99018
QTL_LYMPH	Hematopoietic	Lymphocyte Count	Quantitative	ALL	8:24899217-26032366	8	25429881	T	C	0.1866	0.017602	0.002429	NA	NA	3.37e-11	10.472	928789	10	++++++++++	0.669426	Known	rs1812594	LOW	Synonymous	KCTD9	ENSG00000104756	ENST00000221200	NA	NA	0.4861
QTL_LYMPH	Hematopoietic	Lymphocyte Count	Quantitative	EUR	8:29866320-30888870	8	30384560	T	C	0.2425	-0.019506	0.002897	NA	NA	1.66e-11	10.78	660582	2	--	0.677944	Known	rs113142693	MODIFIER	5'UTR	RBPMS	ENSG00000157110	ENST00000397323	NA	NA	0.4224
QTL_LYMPH	Hematopoietic	Lymphocyte Count	Quantitative	ALL	8:37743485-38953392	8	38280012	A	G	0.2445	0.014398	0.002129	NA	NA	5.18e-11	10.286	928789	10	+++++++++-	0.234575	Known	rs12674515	MODIFIER	Intron	NSD3	ENSG00000147548	ENST00000317025	NA	NA	0.09203
QTL_LYMPH	Hematopoietic	Lymphocyte Count	Quantitative	ALL	8:39668829-40693667	8	40180674	A	G	0.4841	0.013386	0.001936	NA	NA	3.72e-10	9.429	928789	10	+++++-+++-	0.120407	Known	rs1823964	MODIFIER	Intergenic	-	-	-	NA	NA	0.18437
QTL_LYMPH	Hematopoietic	Lymphocyte Count	Quantitative	EUR	8:41040444-42322335	8	41772929	G	A	0.2309	0.029047	0.002863	NA	NA	3.46e-24	23.46	660582	2	++	0.019777	Known	rs4737010	MODIFIER	Intron	ANK1	ENSG00000029534	ENST00000289734	NA	NA	0.99599
QTL_LYMPH	Hematopoietic	Lymphocyte Count	Quantitative	ALL	8:55644695-56765228	8	56209656	T	C	0.1152	0.022915	0.002989	NA	NA	6.07e-14	13.217	928789	10	+-++++++++	0.485595	Known	rs72656010	MODIFIER	Intron	PLAG1	ENSG00000181690	ENST00000316981	NA	NA	0.67514
QTL_LYMPH	Hematopoietic	Lymphocyte Count	Quantitative	EUR	8:59984720-61253018	8	60626719	A	T	0.377	0.013915	0.00249	NA	NA	2.29e-8	7.64	660582	2	++	0.174748	Known	rs615031	MODIFIER	Downstream gene	RAB2A	ENSG00000104388	ENST00000262646	NA	NA	0.01375
QTL_LYMPH	Hematopoietic	Lymphocyte Count	Quantitative	EUR	8:67364479-68440264	8	67883383	T	C	0.4656	-0.016893	0.002435	NA	NA	3.99e-12	11.399	660582	2	--	0.885403	Known	rs4276676	MODIFIER	Intergenic	-	-	-	NA	NA	0.13817
QTL_LYMPH	Hematopoietic	Lymphocyte Count	Quantitative	ALL	8:71478362-72504486	8	71997114	C	A	0.2917	-0.017368	0.002049	NA	NA	4.89e-16	15.311	928789	10	-----+-+--	0.105646	Known	rs10109370	MODIFIER	Intron	MSC-AS1	ENSG00000235531	ENST00000518916	NA	NA	0.21582
QTL_LYMPH	Hematopoietic	Lymphocyte Count	Quantitative	EUR	8:73445532-74472295	8	73972295	G	T	0.3371	-0.014717	0.002545	NA	NA	7.35e-9	8.134	660582	2	--	0.756503	Known	rs6990813	MODIFIER	Upstream gene	TMEM70	ENSG00000175606	ENST00000312184	NA	NA	0.072
QTL_LYMPH	Hematopoietic	Lymphocyte Count	Quantitative	ALL	8:76732605-79477958	8	78660478	C	A	0.75	-0.047731	0.002259	NA	NA	2.80e-105	104.553	928789	10	----------	0.341928	Known	rs10093797	MODIFIER	Intron	-	ENSG00000286675	ENST00000661869	NA	NA	0.28504
QTL_LYMPH	Hematopoietic	Lymphocyte Count	Quantitative	EUR	8:89143215-90541777	8	89983198	C	T	0.0032	0.148395	0.021478	NA	NA	4.88e-12	11.312	660582	2	++	0.570076	Known	rs118026302	MODIFIER	Intron	NBN	ENSG00000104320	ENST00000265433	NA	NA	0.66323
QTL_LYMPH	Hematopoietic	Lymphocyte Count	Quantitative	EUR	9:109393049-110504399	9	109986246	T	TC	0.1521	0.024897	0.003442	NA	NA	4.71e-13	12.327	660582	2	++	0.859406	Known	rs141693551	MODIFIER	Intron	PALM2AKAP2	ENSG00000157654	ENST00000374530	NA	NA	0.23042
QTL_LYMPH	Hematopoietic	Lymphocyte Count	Quantitative	ALL	9:110566531-111568267	9	111068267	C	T	0.3616	-0.013805	0.00197	NA	NA	7.47e-12	11.127	928789	10	-------+--	0.168232	Known	rs2418130	MODIFIER	Intergenic	-	-	-	NA	NA	0.93413
QTL_LYMPH	Hematopoietic	Lymphocyte Count	Quantitative	ALL	9:115833910-116833910	9	116333910	C	T	0.6735	-0.013294	0.002175	NA	NA	3.50e-8	7.456	928789	10	------+---	0.201467	Known	rs3761843	MODIFIER	Intron	PAPPA	ENSG00000182752	ENST00000328252	NA	NA	0.67364
QTL_LYMPH	Hematopoietic	Lymphocyte Count	Quantitative	ALL	9:120069993-121866438	9	120883782	T	C	0.5354	0.021305	0.00186	NA	NA	3.70e-29	28.432	928789	10	+++++-+-++	0.459062	Known	rs10760119	MODIFIER	Intron	PHF19	ENSG00000119403	ENST00000616568	NA	NA	0.27007
QTL_LYMPH	Hematopoietic	Lymphocyte Count	Quantitative	EUR	9:123925895-124934118	9	124428953	G	A	0.6455	-0.015845	0.002551	NA	NA	5.26e-10	9.279	660582	2	--	0.702583	Known	rs10986338	MODIFIER	Intergenic	-	-	-	NA	NA	0.22809
QTL_LYMPH	Hematopoietic	Lymphocyte Count	Quantitative	EUR	9:130218067-132054055	9	130751251	T	C	0.4001	-0.017326	0.002466	NA	NA	2.13e-12	11.672	660582	2	--	0.127493	Known	rs2855167	MODIFIER	Intron	ABL1	ENSG00000097007	ENST00000372348	NA	NA	0.07615
QTL_LYMPH	Hematopoietic	Lymphocyte Count	Quantitative	ALL	9:132747705-134584109	9	133266772	C	T	0.0876	-0.023299	0.003104	NA	NA	6.89e-12	11.162	928789	10	----------	0.0928438	Known	rs8176672	MODIFIER	Intron	ABO	ENSG00000175164	ENST00000538324	NA	NA	0.37271
QTL_LYMPH	Hematopoietic	Lymphocyte Count	Quantitative	ALL	9:136156051-137635549	9	137003479	C	T	0.6612	0.024852	0.002266	NA	NA	1.88e-25	24.725	786041	8	??++++--++	0.0165372	Known	rs11145969	MODIFIER	Downstream gene	ABCA2	ENSG00000107331	ENST00000341511	NA	NA	0.48077
QTL_LYMPH	Hematopoietic	Lymphocyte Count	Quantitative	EUR	9:13661671-14661928	9	14161928	A	G	0.714	-0.015328	0.002709	NA	NA	1.53e-8	7.815	660582	2	--	0.270428	Novel	rs10810099	MODIFIER	Intron	NFIB	ENSG00000147862	ENST00000380953	NA	NA	0.32169
QTL_LYMPH	Hematopoietic	Lymphocyte Count	Quantitative	ALL	9:21208784-22954906	9	22151140	G	A	0.2376	-0.04718	0.002251	NA	NA	2.50e-102	101.603	928789	10	----------	0.00475373	Known	rs6475611	MODIFIER	Intergenic	-	-	-	NA	NA	0.74305
QTL_LYMPH	Hematopoietic	Lymphocyte Count	Quantitative	ALL	9:33164302-36305164	9	35693163	C	T	0.2335	-0.02517	0.002306	NA	NA	3.87e-26	25.413	928789	10	----------	0.474332	Known	rs10972561	MODIFIER	Downstream gene	TLN1	ENSG00000137076	ENST00000314888	NA	NA	0.4568
QTL_LYMPH	Hematopoietic	Lymphocyte Count	Quantitative	EUR	9:37664600-38726651	9	38197036	A	G	0.4813	-0.022289	0.002418	NA	NA	3.03e-20	19.519	660582	2	--	0.060627	Known	rs7861055	MODIFIER	Intergenic	-	-	-	NA	NA	0.19006
QTL_LYMPH	Hematopoietic	Lymphocyte Count	Quantitative	EUR	9:3423236-4577901	9	4049942	A	G	0.6336	-0.022568	0.002592	NA	NA	3.13e-18	17.505	660582	2	--	0.259823	Known	rs7033677	MODIFIER	Intron	GLIS3	ENSG00000107249	ENST00000381971	NA	NA	0.70107
QTL_LYMPH	Hematopoietic	Lymphocyte Count	Quantitative	ALL	9:79064326-80229162	9	79572180	G	A	0.3748	0.017677	0.001982	NA	NA	2.17e-18	17.665	928789	10	++++++++++	0.490899	Known	rs2807303	MODIFIER	5'UTR	TLE4	ENSG00000106829	ENST00000376552	NA	NA	0.45712
QTL_LYMPH	Hematopoietic	Lymphocyte Count	Quantitative	ALL	9:83253745-84579844	9	84011854	T	A	0.7256	0.020032	0.002068	NA	NA	5.38e-22	21.269	928789	10	++++++++++	0.502389	Known	rs10868080	MODIFIER	Intergenic	-	-	-	NA	NA	0.08569
QTL_LYMPH	Hematopoietic	Lymphocyte Count	Quantitative	ALL	9:88171894-89492463	9	88882867	C	T	0.0504	-0.079478	0.005047	NA	NA	2.54e-53	52.596	783411	7	??-----?--	0.701143	Known	rs62553882	MODIFIER	Intergenic	-	-	-	NA	NA	0.94151
QTL_LYMPH	Hematopoietic	Lymphocyte Count	Quantitative	EUR	9:92033853-93462268	9	92817568	C	T	0.3813	-0.017351	0.002529	NA	NA	6.85e-12	11.165	660582	2	--	0.684282	Known	rs10821019	MODIFIER	Intron	ANKRD19P	ENSG00000187984	ENST00000338192	NA	NA	0.68555
QTL_LYMPH	Hematopoietic	Lymphocyte Count	Quantitative	EUR	9:94376644-95559411	9	94977031	G	A	0.0653	0.02811	0.004911	NA	NA	1.04e-8	7.982	660582	2	++	0.109371	Known	rs12338668	MODIFIER	Intron	AOPEP	ENSG00000148120	ENST00000375315	NA	NA	0.1421
QTL_LYMPH	Hematopoietic	Lymphocyte Count	Quantitative	EUR	9:95839397-97019987	9	96448302	G	A	0.2255	-0.019099	0.002897	NA	NA	4.32e-11	10.365	660582	2	--	0.345593	Known	rs7870106	MODIFIER	Upstream gene	HABP4	ENSG00000130956	ENST00000375249	NA	NA	0.24779
QTL_LYMPH	Hematopoietic	Lymphocyte Count	Quantitative	EUR	10:99815722-100829906	10	100315722	G	A	0.1803	0.024413	0.003249	NA	NA	5.73e-14	13.241	660582	2	++	0.097139	Known	rs603424	MODIFIER	Intron	PKD2L1	ENSG00000107593	ENST00000318222	NA	NA	0.98517
QTL_LYMPH	Hematopoietic	Lymphocyte Count	Quantitative	EUR	10:101295854-103915374	10	102301461	C	T	0.036	-0.042395	0.0066	NA	NA	1.33e-10	9.876	660582	2	--	0.838216	Known	rs192735598	MODIFIER	Intron	GBF1	ENSG00000107862	ENST00000369983	NA	NA	0.52771
QTL_LYMPH	Hematopoietic	Lymphocyte Count	Quantitative	ALL	10:110370171-111549681	10	110906248	C	T	0.0557	0.024637	0.003946	NA	NA	1.32e-8	7.879	928789	10	+++++-++++	0.862638	Novel	rs143033415	MODIFIER	Intron	BBIP1	ENSG00000214413	ENST00000448814	NA	NA	0.10672
QTL_LYMPH	Hematopoietic	Lymphocyte Count	Quantitative	EUR	10:113589714-114777480	10	114275558	C	T	0.161	0.022565	0.00341	NA	NA	3.66e-11	10.437	660582	2	++	0.950802	Known	rs113445371	MODIFIER	Intron	VWA2	ENSG00000165816	ENST00000392982	NA	NA	0.05058
QTL_LYMPH	Hematopoietic	Lymphocyte Count	Quantitative	ALL	10:118645910-119884683	10	119290307	G	A	0.534	0.019289	0.001896	NA	NA	1.74e-22	21.761	928789	10	+++++++-+-	0.0102342	Known	rs11198861	MODIFIER	Intron	GRK5	ENSG00000198873	ENST00000392870	NA	NA	0.35713
QTL_LYMPH	Hematopoietic	Lymphocyte Count	Quantitative	ALL	10:124127564-125348431	10	124669504	G	T	0.436	-0.01463	0.001869	NA	NA	2.62e-18	17.582	928789	10	--+--+----	0.703833	Known	rs10794175	MODIFIER	Intron	FAM53B	ENSG00000189319	ENST00000337318	NA	NA	0.32354
QTL_LYMPH	Hematopoietic	Lymphocyte Count	Quantitative	EUR	10:14315151-15436452	10	14909706	T	C	0.284	-0.017872	0.002731	NA	NA	5.98e-11	10.223	660582	2	--	0.31538	Known	rs7921238	MODIFIER	Intron	DCLRE1C	ENSG00000152457	ENST00000378278	NA	NA	0.39271
QTL_LYMPH	Hematopoietic	Lymphocyte Count	Quantitative	EUR	10:24292926-25437554	10	24929314	G	T	0.3625	-0.036979	0.002525	NA	NA	1.45e-48	47.84	660582	2	--	0.466441	Known	rs10828725	MODIFIER	Intron	PRTFDC1	ENSG00000099256	ENST00000320152	NA	NA	0.14562
QTL_LYMPH	Hematopoietic	Lymphocyte Count	Quantitative	EUR	10:25860057-27003215	10	26445589	C	A	0.3984	0.021921	0.002477	NA	NA	8.77e-19	18.057	660582	2	++	0.120504	Known	rs11595895	MODIFIER	Intron	APBB1IP	ENSG00000077420	ENST00000376236	NA	NA	0.18047
QTL_LYMPH	Hematopoietic	Lymphocyte Count	Quantitative	EUR	10:29447157-30726925	10	30198831	G	A	0.6479	0.016735	0.002547	NA	NA	5.02e-11	10.3	660582	2	++	0.503464	Known	rs1360550	MODIFIER	Intergenic	-	-	-	NA	NA	0.09768
QTL_LYMPH	Hematopoietic	Lymphocyte Count	Quantitative	ALL	10:3586977-4619584	10	4116774	C	T	0.7493	0.012895	0.002211	NA	NA	2.89e-9	8.539	928789	10	-++++++-++	0.89488	Known	rs727994	MODIFIER	Intergenic	-	-	-	NA	NA	0.3152
QTL_LYMPH	Hematopoietic	Lymphocyte Count	Quantitative	ALL	10:43860479-46093599	10	44382666	A	G	0.095	-0.030852	0.003131	NA	NA	8.52e-21	20.07	928789	10	-----+----	0.696062	Known	rs17879548	MODIFIER	Intron	CXCL12	ENSG00000107562	ENST00000343575	NA	NA	0.09294
QTL_LYMPH	Hematopoietic	Lymphocyte Count	Quantitative	EUR	10:48465693-49743622	10	49078477	GAC	G	0.218	-0.033882	0.002948	NA	NA	1.43e-30	29.846	660582	2	--	0.171374	Known	rs56699372	MODIFIER	Intron	VSTM4	ENSG00000165633	ENST00000332853	NA	NA	0.18795
QTL_LYMPH	Hematopoietic	Lymphocyte Count	Quantitative	EUR	10:5489857-6664258	10	6059166	A	T	0.2996	0.031115	0.002616	NA	NA	1.27e-32	31.896	660582	2	++	0.076491	Known	rs3118469	MODIFIER	Intron	IL2RA	ENSG00000134460	ENST00000379959	NA	NA	0.34023
QTL_LYMPH	Hematopoietic	Lymphocyte Count	Quantitative	ALL	10:61437130-64105976	10	61959980	C	T	0.662	-0.024928	0.001945	NA	NA	1.43e-36	35.846	928789	10	----------	0.994273	Known	rs4948492	MODIFIER	Intron	ARID5B	ENSG00000150347	ENST00000279873	NA	NA	0.57524
QTL_LYMPH	Hematopoietic	Lymphocyte Count	Quantitative	ALL	10:68567676-69847576	10	69217639	A	C	0.5712	-0.017926	0.002041	NA	NA	4.83e-17	16.316	928789	10	+------+--	0.0577751	Known	rs10998648	MODIFIER	Upstream gene	HKDC1	ENSG00000156510	ENST00000354624	NA	NA	0.24802
QTL_LYMPH	Hematopoietic	Lymphocyte Count	Quantitative	ALL	10:70072970-72368028	10	71749034	T	C	0.4426	-0.03099	0.002014	NA	NA	7.41e-55	54.13	928789	10	-----+----	0.396172	Known	rs748113	MODIFIER	3'UTR	VSIR	ENSG00000107738	ENST00000394957	NA	NA	1
QTL_LYMPH	Hematopoietic	Lymphocyte Count	Quantitative	EUR	10:74099317-75268885	10	74670841	C	CTT	0.7453	-0.018452	0.002822	NA	NA	6.21e-11	10.207	660582	2	--	0.018386	Known	rs10653576	MODIFIER	Intron	ADK	ENSG00000156110	ENST00000539909	NA	NA	0.03515
QTL_LYMPH	Hematopoietic	Lymphocyte Count	Quantitative	EUR	10:78772775-79807723	10	79283986	A	G	0.4246	0.017599	0.00244	NA	NA	5.49e-13	12.261	660582	2	++	0.283103	Known	rs1108618	MODIFIER	Intron	ZMIZ1	ENSG00000108175	ENST00000334512	NA	NA	0.66421
QTL_LYMPH	Hematopoietic	Lymphocyte Count	Quantitative	EUR	10:7541061-8582252	10	8058162	A	G	0.8249	0.031328	0.003186	NA	NA	8.11e-23	22.091	660582	2	++	0.079268	Known	rs3824667	MODIFIER	Intron	GATA3	ENSG00000107485	ENST00000379328	NA	NA	0.51076
QTL_LYMPH	Hematopoietic	Lymphocyte Count	Quantitative	EUR	10:79889899-81046574	10	80513323	T	C	0.7887	0.019479	0.002979	NA	NA	6.20e-11	10.207	660582	2	++	0.171405	Known	rs10748526	MODIFIER	Intron	TSPAN14	ENSG00000108219	ENST00000429989	NA	NA	0.15514
QTL_LYMPH	Hematopoietic	Lymphocyte Count	Quantitative	ALL	10:88481858-89506456	10	89006456	T	C	0.3443	-0.013453	0.001943	NA	NA	1.13e-11	10.948	928789	10	-----+---+	0.0092263	Known	rs7901656	MODIFIER	Intron	FAS	ENSG00000026103	ENST00000652046	NA	NA	0.35082
QTL_LYMPH	Hematopoietic	Lymphocyte Count	Quantitative	EUR	10:92248879-93277528	10	92756906	C	T	0.1632	0.019078	0.00325	NA	NA	4.35e-9	8.361	660582	2	++	0.070342	Known	rs12764758	MODIFIER	Intergenic	-	-	-	NA	NA	0.05545
QTL_LYMPH	Hematopoietic	Lymphocyte Count	Quantitative	ALL	10:93698532-95664494	10	94279840	G	C	0.4481	-0.016709	0.001833	NA	NA	2.61e-17	16.583	928789	10	-----+----	0.856588	Known	rs2274224	MODERATE	Missense	PLCE1	ENSG00000138193	ENST00000371380	c.4724G>C	p.Arg1575Pro	0.39188
QTL_LYMPH	Hematopoietic	Lymphocyte Count	Quantitative	ALL	10:96010939-97839640	10	96620380	T	C	0.1719	-0.017937	0.002518	NA	NA	1.71e-10	9.766	928789	10	-----+----	0.455154	Known	rs12784975	MODERATE	Missense	PIK3AP1	ENSG00000155629	ENST00000339364	c.1913A>G	p.Lys638Arg	0.60802
QTL_LYMPH	Hematopoietic	Lymphocyte Count	Quantitative	ALL	11:1352842-2656139	11	1852991	C	T	0.372	-0.013185	0.001942	NA	NA	5.60e-10	9.252	928789	10	------+---	0.559717	Known	rs907612	MODIFIER	Upstream gene	LSP1	ENSG00000130592	ENST00000311604	NA	NA	0.91433
QTL_LYMPH	Hematopoietic	Lymphocyte Count	Quantitative	ALL	11:100048389-101325564	11	100600735	A	C	0.1012	-0.037902	0.003012	NA	NA	4.34e-35	34.362	928789	10	----------	0.312815	Known	rs11606890	MODIFIER	Intergenic	-	-	-	NA	NA	0.24761
QTL_LYMPH	Hematopoietic	Lymphocyte Count	Quantitative	EUR	11:107533092-109060439	11	108272729	C	G	0.0271	0.055724	0.007434	NA	NA	6.59e-14	13.181	660582	2	++	0.329375	Known	rs1800057	MODERATE	Missense	ATM	ENSG00000149311	ENST00000675843	c.3161C>G	p.Pro1054Arg	0.37944
QTL_LYMPH	Hematopoietic	Lymphocyte Count	Quantitative	EUR	11:113340183-114456381	11	113942011	G	A	0.5875	-0.015992	0.002495	NA	NA	1.46e-10	9.836	660582	2	--	0.159345	Known	rs1672717	MODIFIER	Intron	HTR3B	ENSG00000149305	ENST00000260191	NA	NA	0.49645
QTL_LYMPH	Hematopoietic	Lymphocyte Count	Quantitative	EUR	11:116357561-117611886	11	117082929	G	A	0.2261	0.018035	0.002863	NA	NA	2.99e-10	9.524	660582	2	++	0.348749	Known	rs1871756	MODIFIER	Intron	SIK3	ENSG00000160584	ENST00000445177	NA	NA	0.04079
QTL_LYMPH	Hematopoietic	Lymphocyte Count	Quantitative	ALL	11:118594338-119814637	11	119192179	C	T	0.5838	-0.016264	0.001982	NA	NA	4.68e-15	14.33	928789	10	-----+----	0.663807	Known	rs7945884	MODIFIER	Downstream gene	PDZD3	ENSG00000172367	ENST00000355547	NA	NA	0.41822
QTL_LYMPH	Hematopoietic	Lymphocyte Count	Quantitative	EUR	11:119828842-120828842	11	120328842	AGT	A	0.383	0.01388	0.002493	NA	NA	2.58e-8	7.588	660582	2	++	0.460309	Novel	rs67336059	MODIFIER	Intron	TLCD5	ENSG00000181264	ENST00000375095	NA	NA	0.14691
QTL_LYMPH	Hematopoietic	Lymphocyte Count	Quantitative	ALL	11:121941339-124025005	11	122643573	C	A	0.3446	0.036937	0.00207	NA	NA	3.41e-71	70.467	881758	9	?+++++++++	0.204066	Known	rs58432776	MODIFIER	Intergenic	-	-	-	NA	NA	0.45531
QTL_LYMPH	Hematopoietic	Lymphocyte Count	Quantitative	ALL	11:125690771-126881138	11	126356880	G	C	0.1036	-0.021649	0.002903	NA	NA	2.49e-13	12.605	928789	10	-----+----	0.694315	Known	rs73632737	MODIFIER	Intron	ST3GAL4	ENSG00000110080	ENST00000444328	NA	NA	0.35787
QTL_LYMPH	Hematopoietic	Lymphocyte Count	Quantitative	ALL	11:127690877-129130582	11	128622654	G	T	0.3322	0.018966	0.001967	NA	NA	7.12e-28	27.148	928789	10	++-++---++	0.425756	Known	rs7127911	MODIFIER	Intron	-	ENSG00000245008	ENST00000647054	NA	NA	0.59539
QTL_LYMPH	Hematopoietic	Lymphocyte Count	Quantitative	EUR	11:1-930487	11	220243	T	C	0.5364	0.018468	0.002418	NA	NA	2.21e-14	13.655	660582	2	++	0.019557	Known	rs10902106	MODIFIER	Intron	SIRT3	ENSG00000142082	ENST00000382743	NA	NA	0.35159
QTL_LYMPH	Hematopoietic	Lymphocyte Count	Quantitative	EUR	11:33545113-34649015	11	34045113	G	C	0.9064	-0.024546	0.004342	NA	NA	1.58e-8	7.803	660582	2	--	0.339282	Novel	rs4756100	MODIFIER	Downstream gene	-	ENSG00000286626	ENST00000664488	NA	NA	0.05027
QTL_LYMPH	Hematopoietic	Lymphocyte Count	Quantitative	EUR	11:35495456-36568737	11	36056621	A	G	0.4171	0.020011	0.002527	NA	NA	2.40e-15	14.62	660582	2	++	0.596734	Known	rs4756265	MODIFIER	Intron	LDLRAD3	ENSG00000179241	ENST00000315571	NA	NA	0.38785
QTL_LYMPH	Hematopoietic	Lymphocyte Count	Quantitative	EUR	11:44085782-51320706	11	47661173	A	T	0.2009	-0.04524	0.002991	NA	NA	1.10e-51	50.958	660582	2	--	0.490325	Known	rs60515486	MODIFIER	Intron	AGBL2	ENSG00000165923	ENST00000525123	NA	NA	0.25754
QTL_LYMPH	Hematopoietic	Lymphocyte Count	Quantitative	AFR	11:3141245-6772487	11	5227002	T	A	0.0572	-0.237281	0.013568	NA	NA	1.76e-68	67.755	76842	2	--	0.194178	Known	rs334	MODERATE	Missense	HBB	ENSG00000244734	ENST00000335295	c.20A>T	p.Glu7Val	1
QTL_LYMPH	Hematopoietic	Lymphocyte Count	Quantitative	EUR	11:54433222-57294520	11	55600069	C	A	0.1752	-0.030478	0.003468	NA	NA	1.52e-18	17.819	660582	2	--	0.724717	Known	rs76915268	MODIFIER	Downstream gene	OR4C11	ENSG00000172188	ENST00000641580	NA	NA	0.13894
QTL_LYMPH	Hematopoietic	Lymphocyte Count	Quantitative	EUR	11:59953947-62926962	11	61022171	A	C	0.3417	-0.017648	0.002548	NA	NA	4.32e-12	11.364	660582	2	--	0.089026	Known	rs55753183	MODIFIER	Downstream gene	CD6	ENSG00000013725	ENST00000313421	NA	NA	0.96734
QTL_LYMPH	Hematopoietic	Lymphocyte Count	Quantitative	EUR	11:63628631-66069780	11	64624772	C	T	0.0034	0.159071	0.023984	NA	NA	3.30e-11	10.481	660582	2	++	0.498379	Known	rs146047330	MODIFIER	Intron	NRXN2	ENSG00000110076	ENST00000265459	NA	NA	0.85068
QTL_LYMPH	Hematopoietic	Lymphocyte Count	Quantitative	EUR	11:66360640-67905951	11	67365777	C	T	0.0194	0.06581	0.008803	NA	NA	7.67e-14	13.115	660582	2	++	0.591864	Known	rs77876222	MODIFIER	Intron	CLCF1	ENSG00000175505	ENST00000312438	NA	NA	0.60697
QTL_LYMPH	Hematopoietic	Lymphocyte Count	Quantitative	ALL	11:72730365-73730365	11	73230365	C	A	0.1983	-0.016419	0.002636	NA	NA	3.71e-8	7.43	928789	10	------+---	0.220318	Novel	rs56165214	MODIFIER	Intron	P2RY2	ENSG00000175591	ENST00000393597	NA	NA	0.93932
QTL_LYMPH	Hematopoietic	Lymphocyte Count	Quantitative	EUR	11:73828102-74829949	11	74328102	C	T	0.5014	0.013602	0.002417	NA	NA	1.83e-8	7.738	660582	2	++	0.139247	Known	rs10898979	MODIFIER	Downstream gene	PGM2L1	ENSG00000165434	ENST00000298198	NA	NA	0.31716
QTL_LYMPH	Hematopoietic	Lymphocyte Count	Quantitative	EUR	11:74899908-75913088	11	75399908	G	A	0.5879	-0.014499	0.002488	NA	NA	5.62e-9	8.25	660582	2	--	0.745992	Known	rs534812	MODIFIER	Intron	RPS3	ENSG00000149273	ENST00000531188	NA	NA	0.3816
QTL_LYMPH	Hematopoietic	Lymphocyte Count	Quantitative	EUR	11:8221318-9522790	11	8888269	G	C	0.4823	0.016728	0.002421	NA	NA	4.86e-12	11.313	660582	2	++	0.058749	Known	rs2742536	MODIFIER	Intron	DENND2B	ENSG00000166444	ENST00000534127	NA	NA	0.11359
QTL_LYMPH	Hematopoietic	Lymphocyte Count	Quantitative	EUR	11:86086147-87089450	11	86586147	T	C	0.2693	0.01519	0.002734	NA	NA	2.76e-8	7.559	660582	2	++	0.68	Known	rs949349	MODIFIER	Intron	ME3	ENSG00000151376	ENST00000543262	NA	NA	0.06741
QTL_LYMPH	Hematopoietic	Lymphocyte Count	Quantitative	EUR	12:100968387-102004452	12	101479462	A	C	0.0565	0.046222	0.005317	NA	NA	3.52e-18	17.453	660582	2	++	0.931237	Known	rs17041439	MODIFIER	Intron	SPIC	ENSG00000166211	ENST00000551346	NA	NA	0.96122
QTL_LYMPH	Hematopoietic	Lymphocyte Count	Quantitative	ALL	12:109224943-113536494	12	111446804	T	C	0.6152	-0.094225	0.002238	NA	NA	1.62e-384	383.791	881758	9	?+--------	0.323151	Known	rs3184504	MODERATE	Missense	SH2B3	ENSG00000111252	ENST00000341259	c.784T>C	p.Trp262Arg	0.87864
QTL_LYMPH	Hematopoietic	Lymphocyte Count	Quantitative	ALL	12:115819681-117136362	12	116319681	G	T	0.1362	0.018791	0.002827	NA	NA	1.79e-9	8.747	928789	10	++++++++++	0.358156	Known	rs17427318	MODIFIER	Intergenic	-	-	-	NA	NA	0.19384
QTL_LYMPH	Hematopoietic	Lymphocyte Count	Quantitative	ALL	12:11653834-13246096	12	12725049	A	G	0.2828	0.035937	0.002072	NA	NA	1.52e-64	63.818	928789	10	+++++-++++	0.382326	Known	rs77216612	MODIFIER	Downstream gene	CDKN1B	ENSG00000111276	ENST00000228872	NA	NA	0.33208
QTL_LYMPH	Hematopoietic	Lymphocyte Count	Quantitative	EUR	12:119774203-120893674	12	120393674	T	C	0.0502	-0.034023	0.005637	NA	NA	1.58e-9	8.8	660582	2	--	0.583211	Known	rs79912876	MODIFIER	Intron	-	ENSG00000256695	ENST00000662509	NA	NA	0.1124
QTL_LYMPH	Hematopoietic	Lymphocyte Count	Quantitative	EUR	12:121129033-125332579	12	123936906	T	C	0.3283	-0.027172	0.002586	NA	NA	7.99e-26	25.097	660582	2	--	0.775356	Known	rs9863	MODIFIER	Downstream gene	DNAH10	ENSG00000197653	ENST00000673944	NA	NA	0.13783
QTL_LYMPH	Hematopoietic	Lymphocyte Count	Quantitative	ALL	12:132332998-133332998	12	132832998	G	A	0.4097	0.011985	0.001975	NA	NA	1.80e-8	7.744	928789	10	++++++--++	0.805638	Known	rs1564648	MODIFIER	Upstream gene	GOLGA3	ENSG00000090615	ENST00000450791	NA	NA	0.91889
QTL_LYMPH	Hematopoietic	Lymphocyte Count	Quantitative	ALL	12:13744768-14770149	12	14261041	AC	A	0.0506	-0.0315	0.004322	NA	NA	6.51e-11	10.187	928789	10	----------	0.599404	Known	rs35625531	MODIFIER	Intergenic	-	-	-	NA	NA	0.22265
QTL_LYMPH	Hematopoietic	Lymphocyte Count	Quantitative	EUR	12:25638216-26777428	12	26205237	T	C	0.3479	-0.01829	0.002527	NA	NA	4.56e-13	12.341	660582	2	--	0.783017	Known	rs7134738	MODIFIER	Intron	SSPN	ENSG00000123096	ENST00000242729	NA	NA	0.98758
QTL_LYMPH	Hematopoietic	Lymphocyte Count	Quantitative	EUR	12:47086609-49245175	12	47814585	T	C	0.4611	-0.020708	0.002421	NA	NA	1.19e-17	16.923	660582	2	--	0.47899	Known	rs11168249	MODIFIER	Intron	HDAC7	ENSG00000061273	ENST00000080059	NA	NA	0.96002
QTL_LYMPH	Hematopoietic	Lymphocyte Count	Quantitative	EUR	12:49573861-51872735	12	50176344	A	G	0.3735	0.01739	0.00248	NA	NA	2.35e-12	11.629	660582	2	++	0.712095	Known	rs3184122	MODIFIER	3'UTR	LIMA1	ENSG00000050405	ENST00000341247	NA	NA	0.29341
QTL_LYMPH	Hematopoietic	Lymphocyte Count	Quantitative	EUR	12:53596037-54596037	12	54096037	G	A	0.6711	-0.014621	0.00263	NA	NA	2.71e-8	7.567	660582	2	--	0.363763	Known	rs10747694	MODIFIER	Intron	FLJ12825	ENSG00000248265	ENST00000515617	NA	NA	0.37927
QTL_LYMPH	Hematopoietic	Lymphocyte Count	Quantitative	EUR	12:55502984-58334805	12	57665265	C	T	0.2475	0.018681	0.002802	NA	NA	2.61e-11	10.583	660582	2	++	1.02e-05	Known	rs59789656	MODIFIER	Intergenic	-	-	-	NA	NA	0.08212
QTL_LYMPH	Hematopoietic	Lymphocyte Count	Quantitative	ALL	12:5830843-7139294	12	6393666	G	A	0.187	0.065831	0.002624	NA	NA	1.51e-139	138.821	833072	9	+?+++--++-	0.130479	Known	rs10466905	MODIFIER	Downstream gene	LTBR	ENSG00000111321	ENST00000228918	NA	NA	0.99931
QTL_LYMPH	Hematopoietic	Lymphocyte Count	Quantitative	ALL	12:101275-1157575	12	630843	C	G	0.4528	-0.019739	0.001917	NA	NA	1.01e-23	22.996	928789	10	----------	0.683569	Known	rs34038797	MODIFIER	Intron	NINJ2	ENSG00000171840	ENST00000305108	NA	NA	0.99999
QTL_LYMPH	Hematopoietic	Lymphocyte Count	Quantitative	ALL	12:66841372-68698595	12	68129340	A	T	0.6846	0.014176	0.002028	NA	NA	2.29e-11	10.641	928789	10	+++++++++-	0.625046	Known	rs10083165	MODIFIER	Intron	IFNG-AS1	ENSG00000255733	ENST00000536914	NA	NA	0.05461
QTL_LYMPH	Hematopoietic	Lymphocyte Count	Quantitative	ALL	12:88932335-90044813	12	89459407	TA	T	0.4918	0.018122	0.003165	NA	NA	1.21e-8	7.918	425608	5	?????++++-	0.856886	Known	rs10535587	MODIFIER	Intron	POC1B	ENSG00000139323	ENST00000313546	NA	NA	0.33189
QTL_LYMPH	Hematopoietic	Lymphocyte Count	Quantitative	ALL	12:8175787-11059249	12	9753094	A	G	0.3522	0.063475	0.001938	NA	NA	7.42e-243	242.129	928789	10	++++++++++	0.0866526	Known	rs11052877	MODIFIER	3'UTR	CD69	ENSG00000110848	ENST00000228434	NA	NA	0.99997
QTL_LYMPH	Hematopoietic	Lymphocyte Count	Quantitative	ALL	12:94617545-95624447	12	95118255	G	A	0.2131	0.013489	0.002227	NA	NA	7.74e-9	8.111	928789	10	++++++--++	0.608716	Known	rs9919687	MODIFIER	Intron	FGD6	ENSG00000180263	ENST00000343958	NA	NA	0.29605
QTL_LYMPH	Hematopoietic	Lymphocyte Count	Quantitative	EUR	12:95722273-96722273	12	96222273	T	C	0.2799	0.015003	0.002717	NA	NA	3.35e-8	7.474	660582	2	++	0.735872	Known	rs1030137	MODIFIER	Intron	ELK3	ENSG00000111145	ENST00000228741	NA	NA	0.21166
QTL_LYMPH	Hematopoietic	Lymphocyte Count	Quantitative	ALL	13:109766594-110766594	13	110266594	C	G	0.717	0.012107	0.002245	NA	NA	4.78e-8	7.321	928789	10	-+-+++++++	0.699021	Known	rs594377	MODIFIER	Intron	COL4A1	ENSG00000187498	ENST00000375820	NA	NA	0.1433
QTL_LYMPH	Hematopoietic	Lymphocyte Count	Quantitative	ALL	13:113002202-114841035	13	114148202	C	T	0.391	0.027722	0.00203	NA	NA	8.55e-42	41.068	928789	10	+++++-++++	0.42435	Known	rs1536760	MODIFIER	Intergenic	-	-	-	NA	NA	0.57771
QTL_LYMPH	Hematopoietic	Lymphocyte Count	Quantitative	EUR	13:26584581-28920518	13	28029870	T	C	0.0137	0.083025	0.011371	NA	NA	2.85e-13	12.546	660582	2	++	0.116337	Known	rs76428106	MODIFIER	Intron	FLT3	ENSG00000122025	ENST00000241453	NA	NA	0.99959
QTL_LYMPH	Hematopoietic	Lymphocyte Count	Quantitative	EUR	13:32619114-33654216	13	33128732	T	A	0.2233	-0.016584	0.002883	NA	NA	8.80e-9	8.055	660582	2	--	0.039808	Known	rs9536486	MODIFIER	Intron	STARD13	ENSG00000133121	ENST00000336934	NA	NA	0.16525
QTL_LYMPH	Hematopoietic	Lymphocyte Count	Quantitative	ALL	13:40032165-41609325	13	40982954	CT	C	0.1293	-0.041655	0.003366	NA	NA	4.63e-34	33.334	786041	8	??-------+	0.293212	Known	rs149282647	MODIFIER	Intron	ELF1	ENSG00000120690	ENST00000239882	NA	NA	0.9482
QTL_LYMPH	Hematopoietic	Lymphocyte Count	Quantitative	ALL	13:41871685-43022396	13	42460832	G	C	0.4541	-0.020169	0.001962	NA	NA	4.51e-24	23.346	928789	10	+--------+	0.295343	Known	rs1853573	MODIFIER	Intron	LINC02341	ENSG00000283554	ENST00000637043	NA	NA	0.17223
QTL_LYMPH	Hematopoietic	Lymphocyte Count	Quantitative	EUR	13:44413759-45541749	13	45041749	A	G	0.9191	0.029716	0.004676	NA	NA	2.08e-10	9.681	660582	2	++	0.16225	Known	rs2050912	MODIFIER	Intron	-	ENSG00000223732	ENST00000437748	NA	NA	0.09755
QTL_LYMPH	Hematopoietic	Lymphocyte Count	Quantitative	EUR	13:45614124-46651421	13	46128266	T	C	0.2046	0.022273	0.00301	NA	NA	1.37e-13	12.865	660582	2	++	0.274665	Known	rs6561296	MODIFIER	Intron	LCP1	ENSG00000136167	ENST00000323076	NA	NA	0.2016
QTL_LYMPH	Hematopoietic	Lymphocyte Count	Quantitative	EUR	13:47731708-49124321	13	48400606	G	A	0.7176	-0.018227	0.002697	NA	NA	1.40e-11	10.855	660582	2	--	0.176457	Known	rs9562819	MODIFIER	Intron	RB1	ENSG00000139687	ENST00000267163	NA	NA	0.08251
QTL_LYMPH	Hematopoietic	Lymphocyte Count	Quantitative	EUR	13:49150007-52209987	13	50715889	T	C	0.1574	0.035658	0.003327	NA	NA	8.40e-27	26.076	660582	2	++	0.262423	Known	rs2796881	MODIFIER	Intron	DLEU7	ENSG00000186047	ENST00000400393	NA	NA	0.36066
QTL_LYMPH	Hematopoietic	Lymphocyte Count	Quantitative	EUR	13:71423570-72548240	13	71929500	C	T	0.0429	-0.043878	0.005987	NA	NA	2.32e-13	12.634	660582	2	--	0.321635	Known	rs67483792	MODIFIER	Intergenic	-	-	-	NA	NA	0.28968
QTL_LYMPH	Hematopoietic	Lymphocyte Count	Quantitative	ALL	13:73438553-74734809	13	74128403	CA	C	0.6993	-0.043267	0.002266	NA	NA	4.21e-80	79.376	928789	10	----------	0.657921	Known	rs66504755	MODIFIER	Intron	KLF12	ENSG00000118922	ENST00000377669	NA	NA	0.98152
QTL_LYMPH	Hematopoietic	Lymphocyte Count	Quantitative	EUR	13:77150421-78598125	13	77900333	A	C	0.7592	-0.0185	0.002859	NA	NA	9.75e-11	10.011	660582	2	--	0.85587	Known	rs3818416	MODIFIER	Intron	EDNRB	ENSG00000136160	ENST00000646607	NA	NA	0.18187
QTL_LYMPH	Hematopoietic	Lymphocyte Count	Quantitative	ALL	13:97719733-99893852	13	99336792	A	G	0.3057	-0.012868	0.002054	NA	NA	4.76e-9	8.323	928789	10	---------+	0.854245	Known	rs9517692	MODIFIER	Intron	UBAC2	ENSG00000134882	ENST00000403766	NA	NA	0.11081
QTL_LYMPH	Hematopoietic	Lymphocyte Count	Quantitative	ALL	14:102262080-104571343	14	102853711	T	G	0.2735	0.028495	0.002436	NA	NA	2.26e-35	34.646	833072	9	+?+++++-++	0.353691	Known	rs8017944	MODIFIER	Intron	TRAF3	ENSG00000131323	ENST00000392745	NA	NA	0.51764
QTL_LYMPH	Hematopoietic	Lymphocyte Count	Quantitative	EUR	14:22710223-23845786	14	23305707	G	A	0.1584	-0.024358	0.003343	NA	NA	3.19e-13	12.497	660582	2	--	0.430252	Known	rs71413981	MODIFIER	Upstream gene	BCL2L2	ENSG00000129473	ENST00000250405	NA	NA	0.30667
QTL_LYMPH	Hematopoietic	Lymphocyte Count	Quantitative	EUR	14:23927624-24932227	14	24427624	G	T	0.1326	-0.020114	0.003527	NA	NA	1.18e-8	7.929	660582	2	--	0.186359	Known	rs7154785	MODIFIER	3'UTR	CBLN3	ENSG00000139899	ENST00000267406	NA	NA	0.37272
QTL_LYMPH	Hematopoietic	Lymphocyte Count	Quantitative	ALL	14:34268402-35902011	14	35100147	CTT	C	0.1932	-0.026199	0.002328	NA	NA	4.56e-29	28.341	928789	10	------++--	0.408896	Known	rs79523648	MODIFIER	Intron	PPP2R3C	ENSG00000092020	ENST00000261475	NA	NA	0.17552
QTL_LYMPH	Hematopoietic	Lymphocyte Count	Quantitative	EUR	14:38701557-39701557	14	39201557	T	G	0.3691	0.014959	0.002535	NA	NA	3.61e-9	8.442	660582	2	++	0.047386	Known	rs11157049	MODIFIER	Intergenic	-	-	-	NA	NA	0.95261
QTL_LYMPH	Hematopoietic	Lymphocyte Count	Quantitative	EUR	14:49445662-50472442	14	49966922	C	T	0.0467	-0.035165	0.00573	NA	NA	8.41e-10	9.075	660582	2	--	0.296957	Known	rs112826255	MODIFIER	Intron	LINC01588	ENSG00000214900	ENST00000635379	NA	NA	0.77218
QTL_LYMPH	Hematopoietic	Lymphocyte Count	Quantitative	ALL	14:63923509-65248448	14	64510335	A	G	0.2746	0.02797	0.002113	NA	NA	2.79e-38	37.554	928789	10	++++++++++	0.937448	Known	rs11848179	MODIFIER	Intron	ZBTB1	ENSG00000126804	ENST00000683701	NA	NA	0.08456
QTL_LYMPH	Hematopoietic	Lymphocyte Count	Quantitative	EUR	14:68214705-69284781	14	68727248	A	C	0.145	-0.020113	0.003462	NA	NA	6.26e-9	8.203	660582	2	--	0.835261	Known	rs11626345	MODIFIER	Upstream gene	-	ENSG00000287913	ENST00000659224	NA	NA	0.07266
QTL_LYMPH	Hematopoietic	Lymphocyte Count	Quantitative	EUR	14:74994381-76061512	14	75515513	T	C	0.5709	0.027353	0.002502	NA	NA	8.06e-28	27.093	660582	2	++	0.192401	Known	rs175714	MODIFIER	Intergenic	-	-	-	NA	NA	0.96324
QTL_LYMPH	Hematopoietic	Lymphocyte Count	Quantitative	ALL	14:80976585-82074300	14	81476585	G	C	0.0473	0.032839	0.004077	NA	NA	6.70e-15	14.174	928789	10	++-++++-++	0.373016	Novel	rs17094188	MODIFIER	3'UTR	SEL1L	ENSG00000071537	ENST00000336735	NA	NA	0.95707
QTL_LYMPH	Hematopoietic	Lymphocyte Count	Quantitative	ALL	14:92523255-93584860	14	93050120	T	C	0.1145	0.022396	0.002871	NA	NA	1.84e-14	13.734	928789	10	-+++++++++	0.116559	Known	rs2180369	MODIFIER	Intron	ITPK1	ENSG00000100605	ENST00000267615	NA	NA	0.45366
QTL_LYMPH	Hematopoietic	Lymphocyte Count	Quantitative	EUR	14:97565269-98704512	14	98137514	T	G	0.2183	0.020428	0.002957	NA	NA	4.90e-12	11.31	660582	2	++	0.046291	Known	rs1461587	MODIFIER	Intron	-	ENSG00000259097	ENST00000555776	NA	NA	0.04037
QTL_LYMPH	Hematopoietic	Lymphocyte Count	Quantitative	ALL	14:98753343-99844938	14	99327112	T	A	0.5998	-0.016562	0.001888	NA	NA	2.13e-16	15.672	928789	10	----------	0.296929	Known	rs10145277	MODIFIER	Intron	-	ENSG00000258383	ENST00000555595	NA	NA	0.22656
QTL_LYMPH	Hematopoietic	Lymphocyte Count	Quantitative	EUR	15:37834274-39532489	15	38997053	C	T	0.4361	0.017001	0.002414	NA	NA	1.89e-12	11.724	660582	2	++	0.10934	Known	rs2117207	MODIFIER	Intron	-	ENSG00000259345	ENST00000560484	NA	NA	0.05109
QTL_LYMPH	Hematopoietic	Lymphocyte Count	Quantitative	EUR	15:39940594-41331995	15	40604233	G	GGAA	0.3929	0.018129	0.002581	NA	NA	2.16e-12	11.666	660582	2	++	0.38392	Known	rs201340467	MODIFIER	Intron	KNL1	ENSG00000137812	ENST00000399668	NA	NA	0.03246
QTL_LYMPH	Hematopoietic	Lymphocyte Count	Quantitative	EUR	15:42486528-45088585	15	43735687	T	C	0.0263	0.06173	0.007618	NA	NA	5.35e-16	15.271	660582	2	++	0.530501	Known	rs139974673	MODIFIER	Intron	CATSPER2P1	ENSG00000205771	ENST00000439564	NA	NA	0.52996
QTL_LYMPH	Hematopoietic	Lymphocyte Count	Quantitative	EUR	15:50008834-51268957	15	50529061	C	A	0.2616	-0.015843	0.002743	NA	NA	7.66e-9	8.116	660582	2	--	0.885017	Novel	rs3098199	MODIFIER	Intron	USP50	ENSG00000170236	ENST00000532404	NA	NA	0.14859
QTL_LYMPH	Hematopoietic	Lymphocyte Count	Quantitative	ALL	15:57956318-59014718	15	58478324	C	T	0.0916	0.029663	0.003155	NA	NA	1.86e-22	21.73	928789	10	+++++++++-	0.784469	Known	rs7161799	MODIFIER	Intron	LIPC	ENSG00000166035	ENST00000299022	NA	NA	0.99999
QTL_LYMPH	Hematopoietic	Lymphocyte Count	Quantitative	ALL	15:67557555-68761145	15	68237363	G	A	0.1916	0.015319	0.002389	NA	NA	9.08e-9	8.042	928789	10	+++++-+-++	0.983504	Known	rs34409319	MODIFIER	Intron	CLN6	ENSG00000128973	ENST00000538696	NA	NA	0.17627
QTL_LYMPH	Hematopoietic	Lymphocyte Count	Quantitative	ALL	15:69172519-70255818	15	69690356	A	G	0.0812	-0.025768	0.003616	NA	NA	2.88e-12	11.541	928789	10	-----+----	0.745042	Known	rs35187679	MODIFIER	Intron	DRAIC	ENSG00000245750	ENST00000646247	NA	NA	0.25251
QTL_LYMPH	Hematopoietic	Lymphocyte Count	Quantitative	EUR	15:74239180-75656472	15	74810510	T	C	0.664	-0.022003	0.002543	NA	NA	5.04e-18	17.297	660582	2	--	0.24198	Known	rs12594062	MODIFIER	Upstream gene	LMAN1L	ENSG00000140506	ENST00000309664	NA	NA	0.15877
QTL_LYMPH	Hematopoietic	Lymphocyte Count	Quantitative	ALL	15:79491277-80491277	15	79991277	C	T	0.0802	0.020818	0.003488	NA	NA	1.93e-8	7.714	881758	9	?+++++-++-	0.209956	Known	rs535460860	MODIFIER	Downstream gene	-	ENSG00000279719	ENST00000625155	NA	NA	0.79747
QTL_LYMPH	Hematopoietic	Lymphocyte Count	Quantitative	ALL	15:80795416-82207783	15	81307102	A	G	0.118	0.025599	0.002758	NA	NA	2.57e-19	18.59	928789	10	++++++-+++	0.371145	Known	rs3926279	MODIFIER	Downstream gene	STARD5	ENSG00000172345	ENST00000302824	NA	NA	0.19539
QTL_LYMPH	Hematopoietic	Lymphocyte Count	Quantitative	ALL	15:82440004-83777752	15	83159742	G	A	0.0659	-0.02821	0.004304	NA	NA	1.84e-9	8.736	783411	7	??-----?--	0.0689542	Known	rs7167364	MODIFIER	Intron	HDGFL3	ENSG00000166503	ENST00000299633	NA	NA	0.24502
QTL_LYMPH	Hematopoietic	Lymphocyte Count	Quantitative	ALL	15:89456987-91158330	15	90478180	T	A	0.361	0.034624	0.001931	NA	NA	1.35e-70	69.87	928789	10	++++++++++	0.280881	Known	rs28539372	MODIFIER	Intron	IQGAP1	ENSG00000140575	ENST00000268182	NA	NA	0.52453
QTL_LYMPH	Hematopoietic	Lymphocyte Count	Quantitative	EUR	16:10685774-11711935	16	11187361	G	A	0.2696	-0.017137	0.002795	NA	NA	8.72e-10	9.06	660582	2	--	0.000785	Known	rs248831	MODIFIER	Intergenic	-	-	-	NA	NA	0.54881
QTL_LYMPH	Hematopoietic	Lymphocyte Count	Quantitative	EUR	16:15548222-16548222	16	16048222	G	T	0.0134	-0.067946	0.010401	NA	NA	6.46e-11	10.19	660582	2	--	0.855633	Known	rs60782127	MODERATE	Missense	ABCC1	ENSG00000103222	ENST00000399410	c.1299G>T	p.Arg433Ser	0.99998
QTL_LYMPH	Hematopoietic	Lymphocyte Count	Quantitative	EUR	16:23321145-24530750	16	23854665	C	T	0.6341	-0.016319	0.002509	NA	NA	7.81e-11	10.107	660582	2	--	0.762062	Known	rs886114	MODIFIER	Intron	PRKCB	ENSG00000166501	ENST00000643927	NA	NA	0.08417
QTL_LYMPH	Hematopoietic	Lymphocyte Count	Quantitative	ALL	16:27565537-31637821	16	30474072	G	C	0.5657	0.053159	0.002163	NA	NA	5.55e-131	130.256	928789	10	++++++++++	0.0815837	Known	rs11574938	MODIFIER	Intron	ITGAL	ENSG00000005844	ENST00000356798	NA	NA	0.55456
QTL_LYMPH	Hematopoietic	Lymphocyte Count	Quantitative	ALL	16:3553870-4903351	16	4268454	A	G	0.5698	-0.013887	0.001892	NA	NA	4.34e-11	10.363	928789	10	---+--+---	0.148858	Known	rs251736	MODIFIER	Intron	TFAP4	ENSG00000090447	ENST00000204517	NA	NA	0.26346
QTL_LYMPH	Hematopoietic	Lymphocyte Count	Quantitative	EUR	16:56535021-57548086	16	57041268	A	G	0.4793	0.025962	0.002417	NA	NA	6.50e-27	26.187	660582	2	++	0.089266	Known	rs7192652	MODIFIER	Intron	NLRC5	ENSG00000140853	ENST00000688547	NA	NA	1
QTL_LYMPH	Hematopoietic	Lymphocyte Count	Quantitative	EUR	16:66000328-69117195	16	67794175	A	G	0.0552	0.047635	0.005374	NA	NA	7.72e-19	18.112	660582	2	++	0.203729	Known	rs138748841	MODIFIER	Intron	RANBP10	ENSG00000141084	ENST00000317506	NA	NA	0.41603
QTL_LYMPH	Hematopoietic	Lymphocyte Count	Quantitative	EUR	16:69335860-70335860	16	69835860	T	G	0.3753	0.013616	0.002489	NA	NA	4.49e-8	7.348	660582	2	++	0.888653	Known	rs12447095	MODIFIER	Intron	WWP2	ENSG00000198373	ENST00000359154	NA	NA	0.07067
QTL_LYMPH	Hematopoietic	Lymphocyte Count	Quantitative	EUR	16:71598230-72610275	16	72110275	T	C	0.1838	0.017867	0.00311	NA	NA	9.19e-9	8.037	660582	2	++	0.400339	Novel	rs9302635	MODIFIER	Intron	DHX38	ENSG00000140829	ENST00000268482	NA	NA	0.49318
QTL_LYMPH	Hematopoietic	Lymphocyte Count	Quantitative	EUR	16:78024342-79025983	16	78524342	A	G	0.7248	0.015506	0.002774	NA	NA	2.27e-8	7.643	660582	2	++	0.151947	Known	rs2738744	MODIFIER	Intron	WWOX	ENSG00000186153	ENST00000566780	NA	NA	0.25469
QTL_LYMPH	Hematopoietic	Lymphocyte Count	Quantitative	EUR	16:8382697-9487133	16	8953794	T	C	0.0599	-0.037747	0.005537	NA	NA	9.28e-12	11.032	660582	2	--	0.578205	Known	rs534977154	MODIFIER	Intron	USP7	ENSG00000187555	ENST00000344836	NA	NA	0.06918
QTL_LYMPH	Hematopoietic	Lymphocyte Count	Quantitative	EUR	16:80996993-81998731	16	81496993	A	G	0.3492	-0.013946	0.002522	NA	NA	3.21e-8	7.494	660582	2	--	0.367341	Known	rs7192108	MODIFIER	Intron	CMIP	ENSG00000153815	ENST00000537098	NA	NA	0.13118
QTL_LYMPH	Hematopoietic	Lymphocyte Count	Quantitative	ALL	16:83981964-85061843	16	84549359	C	T	0.1954	0.033078	0.00238	NA	NA	4.25e-42	41.372	928789	10	++++++-+++	0.891433	Known	rs247826	MODIFIER	Intron	MEAK7	ENSG00000140950	ENST00000565079	NA	NA	0.99853
QTL_LYMPH	Hematopoietic	Lymphocyte Count	Quantitative	EUR	16:85384338-86486050	16	85895015	A	T	0.4193	-0.017113	0.002472	NA	NA	4.43e-12	11.354	660582	2	--	0.542095	Known	rs391855	MODIFIER	Upstream gene	IRF8	ENSG00000140968	ENST00000268638	NA	NA	0.56186
QTL_LYMPH	Hematopoietic	Lymphocyte Count	Quantitative	ALL	16:87941130-90112015	16	88780543	G	C	0.5971	-0.014918	0.001882	NA	NA	3.34e-17	16.476	928789	10	-----+-+--	0.510875	Known	rs475596	MODIFIER	Intron	PIEZO1	ENSG00000103335	ENST00000301015	NA	NA	0.37744
QTL_LYMPH	Hematopoietic	Lymphocyte Count	Quantitative	ALL	17:14059429-15059429	17	14559429	A	G	0.1937	0.013131	0.002367	NA	NA	3.69e-8	7.432	928789	10	++++++-+++	0.0594927	Novel	rs12604062	MODIFIER	Intergenic	-	-	-	NA	NA	0.52768
QTL_LYMPH	Hematopoietic	Lymphocyte Count	Quantitative	EUR	17:15469961-20040132	17	16948873	A	G	0.0068	-0.199822	0.014612	NA	NA	1.43e-42	41.845	660582	2	--	0.626425	Known	rs34557412	MODERATE	Missense	TNFRSF13B	ENSG00000240505	ENST00000261652	c.310T>C	p.Cys104Arg	1
QTL_LYMPH	Hematopoietic	Lymphocyte Count	Quantitative	ALL	17:615153-3485279	17	2826736	G	T	0.3205	0.025672	0.002056	NA	NA	1.92e-39	38.717	928789	10	++++++-+++	0.471985	Known	rs9674692	MODIFIER	Intron	RAP1GAP2	ENSG00000132359	ENST00000254695	NA	NA	0.54039
QTL_LYMPH	Hematopoietic	Lymphocyte Count	Quantitative	EUR	17:29065997-31451803	17	30767568	GA	G	0.174	0.02512	0.003394	NA	NA	1.35e-13	12.87	660582	2	++	0.163184	Known	rs11310424	MODIFIER	Intron	SUZ12P1	ENSG00000264538	ENST00000578195	NA	NA	0.18527
QTL_LYMPH	Hematopoietic	Lymphocyte Count	Quantitative	ALL	17:34696628-35743635	17	35232968	C	T	0.1847	-0.013243	0.002376	NA	NA	9.60e-10	9.018	928789	10	---+-----+	0.537543	Known	rs34701040	MODIFIER	Intron	-	ENSG00000266947	ENST00000590478	NA	NA	0.19459
QTL_LYMPH	Hematopoietic	Lymphocyte Count	Quantitative	ALL	17:36907884-38158044	17	37514283	A	C	0.7122	-0.019149	0.0022	NA	NA	2.40e-16	15.621	928789	10	----------	0.779689	Known	rs1016680	MODIFIER	Downstream gene	DUSP14	ENSG00000276023	ENST00000617516	NA	NA	0.09842
QTL_LYMPH	Hematopoietic	Lymphocyte Count	Quantitative	ALL	17:38786709-41213238	17	39864166	T	C	0.4759	-0.033319	0.001882	NA	NA	9.14e-69	68.039	928789	10	------+---	0.036358	Known	rs1453559	MODIFIER	5'UTR	IKZF3	ENSG00000161405	ENST00000346872	NA	NA	0.874
QTL_LYMPH	Hematopoietic	Lymphocyte Count	Quantitative	ALL	17:4139668-5936040	17	4835663	C	T	0.2766	-0.030156	0.002333	NA	NA	1.09e-39	38.963	928789	10	--+---+---	0.512744	Known	rs9895848	MODIFIER	Intron	MINK1	ENSG00000141503	ENST00000355280	NA	NA	0.80424
QTL_LYMPH	Hematopoietic	Lymphocyte Count	Quantitative	ALL	17:42236765-47281232	17	44261935	G	T	0.6314	0.015453	0.00201	NA	NA	1.44e-14	13.843	928789	10	+-++++++++	0.400339	Known	rs2074106	MODIFIER	Intron	SLC4A1	ENSG00000004939	ENST00000262418	NA	NA	0.99248
QTL_LYMPH	Hematopoietic	Lymphocyte Count	Quantitative	ALL	17:47293009-48692180	17	47793009	G	A	0.1646	0.014778	0.002572	NA	NA	2.11e-9	8.676	928789	10	+++-+++-+-	0.0942016	Novel	rs4424943	MODIFIER	Intergenic	-	-	-	NA	NA	0.23795
QTL_LYMPH	Hematopoietic	Lymphocyte Count	Quantitative	ALL	17:56660176-57660176	17	57160176	G	A	0.1604	0.013825	0.002508	NA	NA	4.12e-8	7.386	928789	10	++++++-+++	0.747613	Known	rs141091592	MODIFIER	Intergenic	-	-	-	NA	NA	0.42211
QTL_LYMPH	Hematopoietic	Lymphocyte Count	Quantitative	ALL	17:58917086-60498643	17	59881686	C	T	0.4807	-0.01884	0.001851	NA	NA	4.10e-23	22.387	928789	10	-----+----	0.00368613	Known	rs1292056	MODIFIER	Intron	TUBD1	ENSG00000108423	ENST00000325752	NA	NA	0.24707
QTL_LYMPH	Hematopoietic	Lymphocyte Count	Quantitative	EUR	17:63115135-64585771	17	63928899	G	A	0.2563	-0.019049	0.002755	NA	NA	4.70e-12	11.328	660582	2	--	0.68802	Known	rs7921	MODIFIER	3'UTR	CD79B	ENSG00000007312	ENST00000006750	NA	NA	0.12326
QTL_LYMPH	Hematopoietic	Lymphocyte Count	Quantitative	ALL	17:66589063-68602013	17	68102013	A	G	0.6836	-0.015851	0.0022	NA	NA	8.39e-12	11.076	928789	10	------++--	0.278699	Known	rs75868869	MODIFIER	Upstream gene	-	ENSG00000265055	ENST00000579629	NA	NA	0.30967
QTL_LYMPH	Hematopoietic	Lymphocyte Count	Quantitative	ALL	17:6489493-8800524	17	7237821	C	G	0.1304	-0.022683	0.002841	NA	NA	2.07e-15	14.684	928789	10	--+--+---+	0.577335	Known	rs77234976	MODIFIER	Downstream gene	GABARAP	ENSG00000170296	ENST00000302386	NA	NA	0.99217
QTL_LYMPH	Hematopoietic	Lymphocyte Count	Quantitative	EUR	17:74177528-75572287	17	74699072	C	T	0.8003	0.027251	0.003028	NA	NA	2.26e-19	18.645	660582	2	++	0.127208	Known	rs2084312	MODIFIER	Intron	CD300LF	ENSG00000186074	ENST00000326165	NA	NA	0.67839
QTL_LYMPH	Hematopoietic	Lymphocyte Count	Quantitative	EUR	17:75786316-76991174	17	76387028	T	C	0.0038	0.217593	0.020208	NA	NA	4.89e-27	26.31	660582	2	++	0.485605	Known	rs138977514	MODIFIER	Downstream gene	UBE2O	ENSG00000175931	ENST00000319380	NA	NA	0.67188
QTL_LYMPH	Hematopoietic	Lymphocyte Count	Quantitative	EUR	17:77839072-78945902	17	78443755	T	G	0.8439	0.020914	0.003362	NA	NA	4.95e-10	9.305	660582	2	++	0.569895	Known	rs8081627	MODIFIER	Intron	DNAH17	ENSG00000187775	ENST00000389840	NA	NA	0.27042
QTL_LYMPH	Hematopoietic	Lymphocyte Count	Quantitative	ALL	17:79435286-80437175	17	79936498	A	G	0.3272	0.012542	0.001968	NA	NA	2.16e-8	7.666	928789	10	++++++++++	0.806003	Novel	rs3206576	MODIFIER	3'UTR	TBC1D16	ENSG00000167291	ENST00000310924	NA	NA	0.14776
QTL_LYMPH	Hematopoietic	Lymphocyte Count	Quantitative	ALL	17:81779320-83541670	17	83036175	T	C	0.5265	0.012289	0.001873	NA	NA	4.29e-10	9.367	928789	10	+++++++++-	0.935603	Known	rs9904378	MODIFIER	Intron	B3GNTL1	ENSG00000175711	ENST00000320865	NA	NA	0.30513
QTL_LYMPH	Hematopoietic	Lymphocyte Count	Quantitative	AMR	18:12372048-14376363	18	13876363	T	C	0.9274	-0.10705	0.018887	NA	NA	1.45e-8	7.84	37485	2	-+	0.175015	Known	rs9956853	MODIFIER	Intergenic	-	-	-	NA	NA	0.99739
QTL_LYMPH	Hematopoietic	Lymphocyte Count	Quantitative	EUR	18:22303011-23705211	18	22897971	G	C	0.6622	-0.015639	0.002586	NA	NA	1.47e-9	8.833	660582	2	--	0.106488	Known	rs12962334	MODIFIER	Intron	-	ENSG00000266850	ENST00000583086	NA	NA	0.18389
QTL_LYMPH	Hematopoietic	Lymphocyte Count	Quantitative	EUR	18:34962646-35989295	18	35462647	C	T	0.2508	-0.016325	0.002855	NA	NA	1.08e-8	7.968	660582	2	--	0.937363	Known	rs200085725	MODIFIER	Intron	ZNF24TR	ENSG00000267583	ENST00000593122	NA	NA	0.2372
QTL_LYMPH	Hematopoietic	Lymphocyte Count	Quantitative	EUR	18:42594076-43837837	18	43120913	G	T	0.4054	-0.015633	0.002486	NA	NA	3.21e-10	9.494	660582	2	--	0.113548	Known	rs9646538	MODIFIER	Intron	-	ENSG00000287209	ENST00000660614	NA	NA	0.04841
QTL_LYMPH	Hematopoietic	Lymphocyte Count	Quantitative	EUR	18:55019680-56231395	18	55543071	G	T	0.8308	0.021016	0.003192	NA	NA	4.58e-11	10.339	660582	2	++	0.221827	Known	rs613872	MODIFIER	Intron	TCF4	ENSG00000196628	ENST00000354452	NA	NA	0.66186
QTL_LYMPH	Hematopoietic	Lymphocyte Count	Quantitative	ALL	18:62578930-63787344	18	63159527	T	G	0.242	0.023184	0.002269	NA	NA	3.60e-23	22.444	928789	10	++++++++++	0.841841	Known	rs4940573	MODIFIER	Intron	BCL2	ENSG00000171791	ENST00000333681	NA	NA	0.59269
QTL_LYMPH	Hematopoietic	Lymphocyte Count	Quantitative	EUR	18:76567658-77567658	18	77067658	C	A	0.3896	-0.013686	0.0025	NA	NA	4.39e-8	7.358	660582	2	--	0.173435	Known	rs4890887	MODIFIER	Intron	MBP	ENSG00000197971	ENST00000355994	NA	NA	0.42406
QTL_LYMPH	Hematopoietic	Lymphocyte Count	Quantitative	EUR	18:78890335-80014170	18	79437571	T	C	0.2349	0.024703	0.002837	NA	NA	3.11e-18	17.507	660582	2	++	0.706509	Known	rs11663659	MODIFIER	Intron	NFATC1	ENSG00000131196	ENST00000427363	NA	NA	0.17718
QTL_LYMPH	Hematopoietic	Lymphocyte Count	Quantitative	EUR	19:1-4590424	19	1079960	G	A	0.0879	-0.067151	0.004297	NA	NA	4.74e-55	54.325	660582	2	--	0.949676	Known	rs36084354	MODERATE	Missense	ARHGAP45	ENSG00000180448	ENST00000313093	c.1545G>A	p.Met515Ile	0.76629
QTL_LYMPH	Hematopoietic	Lymphocyte Count	Quantitative	ALL	19:9720335-11574338	19	10285007	A	G	0.4051	-0.036018	0.001886	NA	NA	9.61e-94	93.017	928789	10	----------	0.0141533	Known	rs5498	MODERATE	Missense	ICAM1	ENSG00000090339	ENST00000264832	c.1405A>G	p.Lys469Glu	0.9957
QTL_LYMPH	Hematopoietic	Lymphocyte Count	Quantitative	ALL	19:12096177-20190628	19	16388758	C	T	0.7967	-0.088751	0.002278	NA	NA	1.99e-378	377.701	928789	10	----------	0.10607	Known	rs7251806	MODIFIER	Intron	EPS15L1	ENSG00000127527	ENST00000455140	NA	NA	1
QTL_LYMPH	Hematopoietic	Lymphocyte Count	Quantitative	ALL	19:29326283-30331520	19	29826283	T	C	0.694	0.012869	0.002096	NA	NA	8.13e-9	8.09	928789	10	+++-++++++	0.226222	Novel	rs10423650	MODIFIER	Downstream gene	CCNE1	ENSG00000105173	ENST00000262643	NA	NA	0.76377
QTL_LYMPH	Hematopoietic	Lymphocyte Count	Quantitative	ALL	19:32750285-34010425	19	33262191	G	C	0.6173	0.018403	0.001928	NA	NA	1.17e-20	19.93	928789	10	+++++++-+-	0.354434	Known	rs2098680	MODIFIER	Intergenic	-	-	-	NA	NA	0.99896
QTL_LYMPH	Hematopoietic	Lymphocyte Count	Quantitative	ALL	19:35764416-37499011	19	36381914	G	A	0.195	-0.01574	0.002341	NA	NA	2.80e-10	9.553	928789	10	------+---	0.161322	Known	rs2967511	MODIFIER	Upstream gene	ZFP14	ENSG00000142065	ENST00000270001	NA	NA	0.42648
QTL_LYMPH	Hematopoietic	Lymphocyte Count	Quantitative	ALL	19:39723972-40859661	19	40312783	G	A	0.0834	0.026426	0.00334	NA	NA	8.77e-16	15.057	928789	10	++++++-++-	0.865969	Known	rs66623822	MODIFIER	Intergenic	-	-	-	NA	NA	0.29299
QTL_LYMPH	Hematopoietic	Lymphocyte Count	Quantitative	ALL	19:41496221-42766834	19	42231025	C	G	0.0964	0.021925	0.003142	NA	NA	3.04e-10	9.517	928789	10	++++++++++	0.18805	Known	rs74259566	MODIFIER	Downstream gene	ZNF526	ENSG00000167625	ENST00000301215	NA	NA	0.16476
QTL_LYMPH	Hematopoietic	Lymphocyte Count	Quantitative	ALL	19:43118144-45763471	19	43756777	C	T	0.1564	0.028755	0.002534	NA	NA	4.96e-29	28.304	928789	10	++++++++++	0.884108	Known	rs61387190	MODIFIER	Upstream gene	SMG9	ENSG00000105771	ENST00000270066	NA	NA	0.85959
QTL_LYMPH	Hematopoietic	Lymphocyte Count	Quantitative	ALL	19:45844644-47890677	19	47186664	C	G	0.2528	0.024123	0.002117	NA	NA	2.13e-30	29.671	928789	10	+++++++-+-	0.454699	Known	rs3745621	MODIFIER	Intron	SAE1	ENSG00000142230	ENST00000270225	NA	NA	0.27123
QTL_LYMPH	Hematopoietic	Lymphocyte Count	Quantitative	EUR	19:48129610-49470229	19	48629610	G	C	0.0106	-0.107765	0.012953	NA	NA	8.82e-17	16.055	660582	2	--	0.001596	Known	rs61751862	MODIFIER	Downstream gene	DBP	ENSG00000105516	ENST00000222122	NA	NA	1
QTL_LYMPH	Hematopoietic	Lymphocyte Count	Quantitative	ALL	19:50681877-52297104	19	51224706	C	A	0.2832	-0.024343	0.002102	NA	NA	2.73e-30	29.564	928789	10	+-----+---	0.413438	Known	rs3865444	MODIFIER	Upstream gene	CD33	ENSG00000105383	ENST00000262262	NA	NA	0.57296
QTL_LYMPH	Hematopoietic	Lymphocyte Count	Quantitative	EUR	19:54982069-55984397	19	55484343	A	G	0.0255	0.044442	0.007593	NA	NA	4.83e-9	8.316	660582	2	++	0.395232	Known	rs73057174	LOW	Synonymous	ZNF628	ENSG00000197483	ENST00000598519	NA	NA	0.50811
QTL_LYMPH	Hematopoietic	Lymphocyte Count	Quantitative	EUR	19:6100943-7920496	19	7350159	G	A	0.0381	0.074886	0.007138	NA	NA	9.48e-26	25.023	660582	2	++	0.751348	Known	rs62111672	MODIFIER	Intron	ARHGEF18	ENSG00000104880	ENST00000668164	NA	NA	0.98384
QTL_LYMPH	Hematopoietic	Lymphocyte Count	Quantitative	ALL	20:1338634-2501482	20	1950058	C	T	0.3748	-0.038875	0.00202	NA	NA	1.40e-82	81.855	928789	10	------+---	0.0542758	Known	rs4470399	MODIFIER	Intron	PDYN-AS1	ENSG00000233896	ENST00000446562	NA	NA	0.69376
QTL_LYMPH	Hematopoietic	Lymphocyte Count	Quantitative	EUR	20:10696407-11696407	20	11196407	G	A	0.0449	-0.035154	0.006343	NA	NA	2.99e-8	7.525	660582	2	--	0.502275	Known	rs34952318	MODIFIER	Intergenic	-	-	-	NA	NA	0.95147
QTL_LYMPH	Hematopoietic	Lymphocyte Count	Quantitative	EUR	20:20016150-21288448	20	20516150	C	T	0.0118	-0.073615	0.011611	NA	NA	2.30e-10	9.639	660582	2	--	0.439722	Known	rs150519213	MODIFIER	Intron	RALGAPA2	ENSG00000188559	ENST00000202677	NA	NA	0.51209
QTL_LYMPH	Hematopoietic	Lymphocyte Count	Quantitative	ALL	20:24724395-26702054	20	25569744	C	G	0.1924	0.015698	0.002319	NA	NA	8.06e-14	13.093	928789	10	++++++--+-	0.61567	Known	rs6138604	MODIFIER	Intron	NINL	ENSG00000101004	ENST00000278886	NA	NA	0.07493
QTL_LYMPH	Hematopoietic	Lymphocyte Count	Quantitative	EUR	20:29804912-30804912	20	30304912	G	T	0.0255	-0.046049	0.008186	NA	NA	1.85e-8	7.732	660582	2	--	0.097517	Known	rs187067151	MODIFIER	Intron	-	ENSG00000287288	ENST00000659084	NA	NA	0.83877
QTL_LYMPH	Hematopoietic	Lymphocyte Count	Quantitative	EUR	20:31562031-34270982	20	32748172	T	C	0.4479	0.020953	0.002471	NA	NA	2.26e-17	16.646	660582	2	++	0.229075	Known	rs2424895	MODIFIER	Upstream gene	COMMD7	ENSG00000149600	ENST00000278980	NA	NA	0.21126
QTL_LYMPH	Hematopoietic	Lymphocyte Count	Quantitative	ALL	20:35112055-37688798	20	35727755	T	C	0.1006	-0.024622	0.003322	NA	NA	1.02e-11	10.991	833072	9	-?--------	0.824258	Known	rs113014094	MODIFIER	Intron	RBM39	ENSG00000131051	ENST00000253363	NA	NA	0.15259
QTL_LYMPH	Hematopoietic	Lymphocyte Count	Quantitative	EUR	20:3199056-4690188	20	4161251	T	G	0.4341	0.017228	0.002458	NA	NA	2.40e-12	11.62	660582	2	++	0.111136	Known	rs13040475	MODIFIER	Intron	SMOX	ENSG00000088826	ENST00000305958	NA	NA	0.20169
QTL_LYMPH	Hematopoietic	Lymphocyte Count	Quantitative	ALL	20:40108918-41813876	20	40640434	T	C	0.3901	0.018166	0.001888	NA	NA	1.06e-20	19.975	928789	10	+++++-++++	0.388644	Known	rs13041247	MODIFIER	Intergenic	-	-	-	NA	NA	0.27604
QTL_LYMPH	Hematopoietic	Lymphocyte Count	Quantitative	EUR	20:42886995-43887625	20	43387625	G	C	0.2188	-0.017011	0.002951	NA	NA	8.19e-9	8.087	660582	2	--	0.46145	Known	rs6130362	MODIFIER	Downstream gene	-	ENSG00000237555	ENST00000443304	NA	NA	0.64787
QTL_LYMPH	Hematopoietic	Lymphocyte Count	Quantitative	EUR	20:49710343-51094098	20	50568735	G	A	0.509	-0.020455	0.002469	NA	NA	1.18e-16	15.927	660582	2	--	0.465879	Known	rs2904270	MODIFIER	Intron	PTPN1	ENSG00000196396	ENST00000371621	NA	NA	0.10606
QTL_LYMPH	Hematopoietic	Lymphocyte Count	Quantitative	ALL	20:53050060-54095734	20	53574661	G	A	0.1091	0.025062	0.00302	NA	NA	7.19e-16	15.143	928789	10	++++++++++	0.33012	Known	rs6063965	MODIFIER	Intron	ZNF217	ENSG00000171940	ENST00000371471	NA	NA	0.33989
QTL_LYMPH	Hematopoietic	Lymphocyte Count	Quantitative	ALL	20:55911992-56915068	20	56413821	A	G	0.1269	0.020215	0.00316	NA	NA	4.11e-9	8.386	786041	8	??+-+++-++	0.980467	Known	rs16979901	MODIFIER	Intron	CASS4	ENSG00000087589	ENST00000679887	NA	NA	0.32859
QTL_LYMPH	Hematopoietic	Lymphocyte Count	Quantitative	ALL	20:58475218-59809196	20	59173314	T	A	0.3877	-0.022388	0.001999	NA	NA	2.76e-30	29.559	928789	10	--+---+---	0.0192066	Known	rs259981	MODIFIER	Intron	ZNF831	ENSG00000124203	ENST00000371030	NA	NA	0.99651
QTL_LYMPH	Hematopoietic	Lymphocyte Count	Quantitative	EUR	20:61537317-62910168	20	62393272	T	C	0.19	-0.018198	0.003073	NA	NA	3.18e-9	8.497	660582	2	--	0.582571	Known	rs6089220	MODIFIER	Intron	CABLES2	ENSG00000149679	ENST00000279101	NA	NA	0.05477
QTL_LYMPH	Hematopoietic	Lymphocyte Count	Quantitative	ALL	20:63471707-64572438	20	63971707	C	G	0.2056	0.014503	0.002455	NA	NA	1.57e-8	7.803	928789	10	+++++++-+-	0.883136	Known	rs817336	MODIFIER	Upstream gene	ZNF512B	ENSG00000196700	ENST00000369888	NA	NA	0.18394
QTL_LYMPH	Hematopoietic	Lymphocyte Count	Quantitative	ALL	20:8121060-9182776	20	8626746	G	A	0.492	-0.024436	0.001855	NA	NA	1.60e-44	43.796	928789	10	-------+--	0.927103	Known	rs4432538	MODIFIER	Intron	PLCB1	ENSG00000182621	ENST00000338037	NA	NA	0.44227
QTL_LYMPH	Hematopoietic	Lymphocyte Count	Quantitative	ALL	21:14498781-15562105	21	14998781	A	T	0.233	-0.017453	0.002262	NA	NA	5.30e-14	13.276	928789	10	-----+----	0.67835	Known	rs1997577	MODIFIER	Intron	NRIP1	ENSG00000180530	ENST00000318948	NA	NA	0.36287
QTL_LYMPH	Hematopoietic	Lymphocyte Count	Quantitative	EUR	21:35820291-36894207	21	36378531	T	C	0.1413	0.021245	0.003546	NA	NA	2.08e-9	8.681	660582	2	++	0.240432	Known	rs113382956	MODIFIER	Downstream gene	MORC3	ENSG00000159256	ENST00000400485	NA	NA	0.49197
QTL_LYMPH	Hematopoietic	Lymphocyte Count	Quantitative	EUR	21:38659380-39849762	21	39255094	A	C	0.3696	0.016704	0.002517	NA	NA	3.21e-11	10.493	660582	2	++	0.612447	Known	rs2836961	MODIFIER	Intron	BRWD1	ENSG00000185658	ENST00000342449	NA	NA	0.23162
QTL_LYMPH	Hematopoietic	Lymphocyte Count	Quantitative	ALL	21:41561937-42934957	21	42434957	A	C	0.2679	0.016275	0.002109	NA	NA	1.30e-12	11.887	928789	10	+++++++-++	0.957291	Known	rs1893592	LOW	Splice donor region	UBASH3A	ENSG00000160185	ENST00000319294	NA	NA	0.99901
QTL_LYMPH	Hematopoietic	Lymphocyte Count	Quantitative	EUR	21:44365135-47044730	21	46536903	CA	C	0.3277	-0.021119	0.002776	NA	NA	2.79e-14	13.554	660582	2	--	0.477834	Known	rs10714360	MODIFIER	Intron	DIP2A	ENSG00000160305	ENST00000417564	NA	NA	0.10892
QTL_LYMPH	Hematopoietic	Lymphocyte Count	Quantitative	EUR	22:19461340-20528092	22	19981583	A	G	0.3515	0.026053	0.002508	NA	NA	2.81e-25	24.551	660582	2	++	0.459755	Known	rs2240717	MODERATE	Missense	ARVCF	ENSG00000099889	ENST00000263207	c.524T>C	p.Val175Ala	0.17604
QTL_LYMPH	Hematopoietic	Lymphocyte Count	Quantitative	ALL	22:20944062-22145003	22	21567397	G	T	0.2651	-0.030598	0.002087	NA	NA	2.72e-51	50.566	928789	10	-------+--	0.00106405	Known	rs140490	MODIFIER	Upstream gene	UBE2L3	ENSG00000185651	ENST00000342192	NA	NA	0.16969
QTL_LYMPH	Hematopoietic	Lymphocyte Count	Quantitative	EUR	22:22587966-25081318	22	24245985	G	T	0.2717	-0.022526	0.002767	NA	NA	3.92e-16	15.406	660582	2	--	0.952708	Known	rs13055027	MODIFIER	Upstream gene	GGT5	ENSG00000099998	ENST00000327365	NA	NA	0.21856
QTL_LYMPH	Hematopoietic	Lymphocyte Count	Quantitative	ALL	22:27370527-30721596	22	30116489	G	A	0.4374	0.032336	0.00193	NA	NA	1.87e-64	63.728	928789	10	+++++-++++	0.00622238	Known	rs4823074	MODIFIER	Intron	HORMAD2	ENSG00000176635	ENST00000336726	NA	NA	0.16943
QTL_LYMPH	Hematopoietic	Lymphocyte Count	Quantitative	ALL	22:36648305-43126826	22	39135727	C	G	0.4	-0.027514	0.001925	NA	NA	1.87e-45	44.727	928789	10	------+---	0.449486	Known	rs139388	MODIFIER	Intron	CBX7	ENSG00000100307	ENST00000216133	NA	NA	0.31909
QTL_MAP	Circulatory System	Mean Arterial Pressure	Quantitative	ALL	1:1249826-2256043	1	1749826	A	G	0.4916	-0.013962	0.002253	NA	NA	1.42e-8	7.848	557312	6	--+--+	0.82116	Known	rs494264	MODIFIER	Downstream gene	NADK	ENSG00000008130	ENST00000341426	NA	NA	0.19088
QTL_MAP	Circulatory System	Mean Arterial Pressure	Quantitative	ALL	1:10203184-11242920	1	10736490	G	A	0.4263	0.033137	0.002307	NA	NA	1.49e-44	43.826	557312	6	++++++	0.343146	Known	rs17035646	MODIFIER	Intron	CASZ1	ENSG00000130940	ENST00000377022	NA	NA	0.83076
QTL_MAP	Circulatory System	Mean Arterial Pressure	Quantitative	ALL	1:11264185-12463443	1	11823674	C	T	0.1467	-0.041678	0.003123	NA	NA	8.33e-45	44.079	557312	6	------	0.470963	Known	rs12567136	MODIFIER	Intron	CLCN6	ENSG00000011021	ENST00000346436	NA	NA	0.17932
QTL_MAP	Circulatory System	Mean Arterial Pressure	Quantitative	ALL	1:111979532-113522022	1	112504257	C	A	0.1319	0.034405	0.003142	NA	NA	7.30e-27	26.137	557312	6	+-++++	0.0636834	Known	rs3790604	MODIFIER	Upstream gene	WNT2B	ENSG00000134245	ENST00000369684	NA	NA	0.75008
QTL_MAP	Circulatory System	Mean Arterial Pressure	Quantitative	ALL	1:114765574-115836184	1	115291231	G	GT	0.0352	0.043023	0.005605	NA	NA	1.97e-17	16.705	557312	6	+++-+-	0.70824	Known	rs201603728	MODIFIER	Intron	NGF	ENSG00000134259	ENST00000369512	NA	NA	0.27936
QTL_MAP	Circulatory System	Mean Arterial Pressure	Quantitative	ALL	1:201401502-202401502	1	201901502	C	CA	0.3187	0.013058	0.002533	NA	NA	4.86e-8	7.313	557312	6	+-+++-	0.862638	Known	rs533788169	MODIFIER	Intron	LMOD1	ENSG00000163431	ENST00000367288	NA	NA	0.0662
QTL_MAP	Circulatory System	Mean Arterial Pressure	Quantitative	ALL	1:217065694-218081689	1	217565694	T	C	0.2894	0.014337	0.002408	NA	NA	4.71e-9	8.327	557312	6	+++++-	0.830313	Known	rs2042525	MODIFIER	Intron	GPATCH2	ENSG00000092978	ENST00000366935	NA	NA	0.46641
QTL_MAP	Circulatory System	Mean Arterial Pressure	Quantitative	ALL	1:220636008-221690321	1	221178056	G	T	0.3404	-0.011619	0.002283	NA	NA	2.59e-9	8.588	557312	6	--++--	0.768096	Known	rs1341619	MODIFIER	Intergenic	-	-	-	NA	NA	0.09625
QTL_MAP	Circulatory System	Mean Arterial Pressure	Quantitative	ALL	1:227424420-228706228	1	228006156	G	A	0.5166	0.016247	0.00216	NA	NA	2.58e-13	12.588	557312	6	++-+++	0.695946	Known	rs964941	MODIFIER	Upstream gene	WNT3A	ENSG00000154342	ENST00000284523	NA	NA	0.0385
QTL_MAP	Circulatory System	Mean Arterial Pressure	Quantitative	ALL	1:230180438-231244206	1	230710048	A	G	0.5196	0.024716	0.002381	NA	NA	2.15e-23	22.667	557312	6	+-++++	0.442482	Known	rs699	MODERATE	Missense	AGT	ENSG00000135744	ENST00000366667	c.776T>C	p.Met259Thr	0.19931
QTL_MAP	Circulatory System	Mean Arterial Pressure	Quantitative	ALL	1:24195823-25544791	1	24695823	G	A	0.2483	0.016483	0.002507	NA	NA	1.94e-12	11.712	557312	6	+++++-	0.631862	Known	rs72654647	MODIFIER	Intergenic	-	-	-	NA	NA	0.24909
QTL_MAP	Circulatory System	Mean Arterial Pressure	Quantitative	ALL	1:242619509-243837692	1	243254530	C	T	0.3206	0.017328	0.002354	NA	NA	8.47e-13	12.072	557312	6	+++-++	0.0315255	Known	rs546279210	MODIFIER	Upstream gene	SDCCAG8	ENSG00000054282	ENST00000366541	NA	NA	0.06823
QTL_MAP	Circulatory System	Mean Arterial Pressure	Quantitative	ALL	1:248388688-249397507	1	248897507	G	A	0.7679	0.017484	0.002783	NA	NA	2.32e-12	11.635	557312	6	+---++	0.0308484	Known	rs4335411	MODIFIER	Intergenic	-	-	-	NA	NA	0.99936
QTL_MAP	Circulatory System	Mean Arterial Pressure	Quantitative	ALL	1:26390178-27435895	1	26935895	AGGTGGT	A	0.0758	0.029571	0.005185	NA	NA	2.50e-8	7.602	411810	5	?--+++	0.111695	Known	rs72356353	MODIFIER	Intron	NUDC	ENSG00000090273	ENST00000321265	NA	NA	0.03418
QTL_MAP	Circulatory System	Mean Arterial Pressure	Quantitative	ALL	1:2888452-3914320	1	3412820	C	T	0.1015	0.033239	0.003942	NA	NA	6.33e-18	17.199	557312	6	--++++	0.248191	Known	rs2493291	MODIFIER	Intron	PRDM16	ENSG00000142611	ENST00000270722	NA	NA	0.20217
QTL_MAP	Circulatory System	Mean Arterial Pressure	Quantitative	ALL	1:41399206-42539689	1	41899206	G	T	0.4195	-0.019294	0.00277	NA	NA	1.25e-10	9.904	411810	5	?+----	0.127752	Known	rs1408945	MODIFIER	Intron	HIVEP3	ENSG00000127124	ENST00000372583	NA	NA	0.53259
QTL_MAP	Circulatory System	Mean Arterial Pressure	Quantitative	ALL	1:42794399-43965067	1	43460634	T	C	0.3668	0.015958	0.002428	NA	NA	4.85e-11	10.315	557312	6	+--+++	0.361588	Known	rs2782652	MODIFIER	Downstream gene	HYI-AS1	ENSG00000229348	ENST00000444386	NA	NA	0.09755
QTL_MAP	Circulatory System	Mean Arterial Pressure	Quantitative	ALL	1:7851151-9150895	1	8429242	C	T	0.6506	0.018639	0.002389	NA	NA	6.20e-14	13.208	557312	6	+-+-++	0.668927	Known	rs301799	MODIFIER	Intron	RERE	ENSG00000142599	ENST00000400908	NA	NA	0.27747
QTL_MAP	Circulatory System	Mean Arterial Pressure	Quantitative	ALL	1:88153809-89478676	1	88867874	C	T	0.3842	0.015286	0.002226	NA	NA	3.08e-14	13.512	557312	6	++-+++	0.521392	Known	rs10493818	MODIFIER	Intron	GTF2B	ENSG00000137947	ENST00000370500	NA	NA	0.18729
QTL_MAP	Circulatory System	Mean Arterial Pressure	Quantitative	ALL	2:111486683-112519402	2	111997251	G	T	0.2478	-0.014415	0.002607	NA	NA	3.40e-9	8.469	557312	6	+--+-+	0.393678	Known	rs3811632	MODIFIER	Intron	MERTK	ENSG00000153208	ENST00000295408	NA	NA	0.18435
QTL_MAP	Circulatory System	Mean Arterial Pressure	Quantitative	ALL	2:127569109-128751340	2	128238363	C	G	0.2907	-0.011441	0.002379	NA	NA	1.07e-9	8.969	557312	6	-+-+--	0.373651	Known	rs12621102	MODIFIER	Intron	HS6ST1	ENSG00000136720	ENST00000469019	NA	NA	0.05602
QTL_MAP	Circulatory System	Mean Arterial Pressure	Quantitative	ALL	2:144376586-145714997	2	145041240	T	C	0.7497	-0.017778	0.002504	NA	NA	6.51e-12	11.186	557312	6	------	0.750693	Known	rs1438895	MODIFIER	Intron	TEX41	ENSG00000226674	ENST00000653533	NA	NA	0.1171
QTL_MAP	Circulatory System	Mean Arterial Pressure	Quantitative	ALL	2:157955064-159204707	2	158476712	GT	G	0.2686	-0.01949	0.003117	NA	NA	1.26e-11	10.901	411810	5	?++--+	0.300493	Known	rs11346794	MODIFIER	Intron	PKP4	ENSG00000144283	ENST00000389759	NA	NA	0.09175
QTL_MAP	Circulatory System	Mean Arterial Pressure	Quantitative	ALL	2:160756895-162437575	2	161588978	T	C	0.0952	-0.028589	0.003658	NA	NA	5.10e-14	13.292	557312	6	-+++--	0.393023	Known	rs62187646	MODIFIER	Intron	-	ENSG00000288091	ENST00000665731	NA	NA	0.03363
QTL_MAP	Circulatory System	Mean Arterial Pressure	Quantitative	ALL	2:163055970-164826747	2	164151656	C	G	0.5444	0.027409	0.002193	NA	NA	4.23e-33	32.374	557312	6	++-+++	0.162225	Known	rs73029563	MODIFIER	Intron	-	ENSG00000237844	ENST00000429636	NA	NA	0.97679
QTL_MAP	Circulatory System	Mean Arterial Pressure	Quantitative	ALL	2:171174439-172396785	2	171737805	AT	A	0.2844	-0.019026	0.003036	NA	NA	5.45e-9	8.264	411810	5	?--+-+	0.718723	Known	rs71921844	MODIFIER	Intron	DYNC1I2	ENSG00000077380	ENST00000397119	NA	NA	0.0537
QTL_MAP	Circulatory System	Mean Arterial Pressure	Quantitative	ALL	2:175644186-176688570	2	176144186	A	G	0.4049	0.013666	0.002213	NA	NA	3.34e-10	9.476	557312	6	+-+++-	0.774455	Known	rs6736786	MODIFIER	Downstream gene	HOXD3	ENSG00000128652	ENST00000459979	NA	NA	0.70009
QTL_MAP	Circulatory System	Mean Arterial Pressure	Quantitative	ALL	2:180463413-182949087	2	182346716	G	A	0.5792	-0.020895	0.002234	NA	NA	2.21e-20	19.656	557312	6	-+-+--	0.403906	Known	rs12693302	MODIFIER	Intron	PDE1A	ENSG00000115252	ENST00000409365	NA	NA	0.80882
QTL_MAP	Circulatory System	Mean Arterial Pressure	Quantitative	ALL	2:190053249-191325979	2	190606669	C	T	0.2229	-0.01698	0.002573	NA	NA	5.87e-9	8.231	557312	6	------	0.484104	Known	rs62182897	MODIFIER	Downstream gene	-	ENSG00000284052	ENST00000638173	NA	NA	0.05995
QTL_MAP	Circulatory System	Mean Arterial Pressure	Quantitative	ALL	2:203712405-204728637	2	204212405	T	C	0.4048	-0.014652	0.00227	NA	NA	7.91e-11	10.102	557312	6	-+---+	0.310879	Known	rs2162003	MODIFIER	Intergenic	-	-	-	NA	NA	0.76614
QTL_MAP	Circulatory System	Mean Arterial Pressure	Quantitative	ALL	2:207038026-208162814	2	207647658	G	A	0.3632	0.014894	0.002262	NA	NA	6.82e-10	9.166	557312	6	++--++	0.251282	Known	rs57591036	MODIFIER	Intergenic	-	-	-	NA	NA	0.29139
QTL_MAP	Circulatory System	Mean Arterial Pressure	Quantitative	ALL	2:224577305-225577305	2	225077305	T	C	0.4808	0.016917	0.002753	NA	NA	1.47e-8	7.831	411810	5	?++++-	0.707826	Known	rs4674969	MODIFIER	Intergenic	-	-	-	NA	NA	0.73093
QTL_MAP	Circulatory System	Mean Arterial Pressure	Quantitative	ALL	2:234370808-235384604	2	234884581	G	C	0.8729	-0.01871	0.003436	NA	NA	3.71e-8	7.431	557312	6	-+----	0.616693	Known	rs2059750	MODIFIER	Intron	-	ENSG00000235726	ENST00000669419	NA	NA	0.09308
QTL_MAP	Circulatory System	Mean Arterial Pressure	Quantitative	ALL	2:24375673-25565277	2	25040059	C	T	0.091	-0.034832	0.004754	NA	NA	3.51e-11	10.455	411810	5	?-+---	0.0229015	Known	rs116734066	MODIFIER	Upstream gene	EFR3B	ENSG00000084710	ENST00000403714	NA	NA	0.61025
QTL_MAP	Circulatory System	Mean Arterial Pressure	Quantitative	ALL	2:26173079-27234869	2	26696221	C	T	0.5064	-0.040316	0.002343	NA	NA	3.65e-63	62.438	557312	6	------	0.265717	Known	rs1275982	MODIFIER	Intron	KCNK3	ENSG00000171303	ENST00000302909	NA	NA	0.25391
QTL_MAP	Circulatory System	Mean Arterial Pressure	Quantitative	ALL	2:37253716-38266161	2	37765909	A	G	0.3251	-0.013368	0.002436	NA	NA	7.80e-9	8.108	557312	6	-++---	0.686747	Known	rs1430028	MODIFIER	Intergenic	-	-	-	NA	NA	0.43209
QTL_MAP	Circulatory System	Mean Arterial Pressure	Quantitative	ALL	2:42341598-44038971	2	42969554	A	T	0.0702	-0.036836	0.004553	NA	NA	1.83e-16	15.737	557312	6	+-+---	0.701115	Known	rs115262049	MODIFIER	Intergenic	-	-	-	NA	NA	0.39666
QTL_MAP	Circulatory System	Mean Arterial Pressure	Quantitative	EAS	2:54102133-56146166	2	54796463	G	A	0.0661	0.04757	0.007142	NA	NA	2.73e-11	10.564	147968	2	+-	0.202378	Known	rs17046344	MODIFIER	Intron	EML6	ENSG00000214595	ENST00000356458	NA	NA	0.80656
QTL_MAP	Circulatory System	Mean Arterial Pressure	Quantitative	ALL	2:100575-1153874	2	601905	T	G	0.8416	0.02336	0.003046	NA	NA	4.11e-13	12.386	557312	6	++-+++	0.844006	Known	rs2867105	MODIFIER	Intergenic	-	-	-	NA	NA	0.07597
QTL_MAP	Circulatory System	Mean Arterial Pressure	Quantitative	ALL	2:68923170-69962676	2	69448336	G	A	0.4322	-0.015721	0.002746	NA	NA	1.01e-8	7.998	411810	5	?+-+--	0.613009	Known	rs35541325	MODIFIER	Intergenic	-	-	-	NA	NA	0.19096
QTL_MAP	Circulatory System	Mean Arterial Pressure	Quantitative	ALL	2:72674653-73680298	2	73175912	T	C	0.4687	0.013563	0.002234	NA	NA	1.55e-8	7.81	557312	6	+-++++	0.6985	Known	rs4577304	MODIFIER	Intergenic	-	-	-	NA	NA	0.12636
QTL_MAP	Circulatory System	Mean Arterial Pressure	Quantitative	ALL	3:10741281-12004245	3	11393685	G	GT	0.6606	0.018084	0.00288	NA	NA	1.77e-8	7.752	411810	5	?+-+++	0.200826	Known	rs11371718	MODIFIER	Intron	ATG7	ENSG00000197548	ENST00000693202	NA	NA	0.08386
QTL_MAP	Circulatory System	Mean Arterial Pressure	Quantitative	ALL	3:124329837-125429976	3	124871487	C	G	0.4668	-0.017513	0.002206	NA	NA	2.20e-14	13.658	557312	6	---+--	0.17887	Known	rs6802275	MODIFIER	Intron	ITGB5	ENSG00000082781	ENST00000296181	NA	NA	0.12666
QTL_MAP	Circulatory System	Mean Arterial Pressure	Quantitative	ALL	3:133599706-134797492	3	134225872	C	CAA	0.3597	0.020251	0.00286	NA	NA	1.98e-11	10.702	411810	5	?+++++	0.635216	Known	rs71304288	MODIFIER	Intron	RYK	ENSG00000163785	ENST00000623711	NA	NA	0.40816
QTL_MAP	Circulatory System	Mean Arterial Pressure	Quantitative	ALL	3:14315331-15431473	3	14870125	GGAATGGCATGAGGGAGCCC	G	0.6902	-0.021744	0.002334	NA	NA	5.58e-19	18.253	557312	6	-----+	0.908302	Known	rs59055982	MODIFIER	Intron	FGD5	ENSG00000154783	ENST00000285046	NA	NA	0.8489
QTL_MAP	Circulatory System	Mean Arterial Pressure	Quantitative	ALL	3:157610992-159236371	3	158488325	C	T	0.2239	0.022348	0.002688	NA	NA	2.70e-14	13.569	557312	6	+-++++	0.131072	Known	rs11710813	MODIFIER	Intron	RSRC1	ENSG00000174891	ENST00000611884	NA	NA	0.30495
QTL_MAP	Circulatory System	Mean Arterial Pressure	Quantitative	ALL	3:168365942-170264547	3	169382967	C	T	0.6152	-0.0266	0.002399	NA	NA	1.37e-29	28.864	557312	6	------	0.80813	Known	rs223102	MODIFIER	Intron	MECOM	ENSG00000085276	ENST00000651503	NA	NA	0.16623
QTL_MAP	Circulatory System	Mean Arterial Pressure	Quantitative	ALL	3:183217925-184303815	3	183785229	A	G	0.5502	-0.014742	0.002209	NA	NA	4.92e-11	10.308	557312	6	-++---	0.00740778	Known	rs263017	MODIFIER	Intron	YEATS2	ENSG00000163872	ENST00000305135	NA	NA	0.28711
QTL_MAP	Circulatory System	Mean Arterial Pressure	Quantitative	ALL	3:185959325-186971857	3	186459325	G	A	0.0715	-0.03415	0.005352	NA	NA	3.60e-9	8.443	411810	5	?-----	0.75568	Known	rs80045342	MODIFIER	Intron	LINC02052	ENSG00000224406	ENST00000427914	NA	NA	0.62715
QTL_MAP	Circulatory System	Mean Arterial Pressure	Quantitative	ALL	3:26629286-28066199	3	27521497	C	T	0.435	0.024117	0.002297	NA	NA	3.13e-23	22.504	557312	6	+--+++	0.294439	Known	rs2643826	MODIFIER	Upstream gene	-	ENSG00000232167	ENST00000419075	NA	NA	0.99982
QTL_MAP	Circulatory System	Mean Arterial Pressure	Quantitative	ALL	3:40656559-41671805	3	41171805	C	A	0.557	-0.007888	0.00228	NA	NA	1.64e-8	7.786	557312	6	+++--+	0.186077	Known	rs1722848	MODIFIER	Upstream gene	-	ENSG00000233919	ENST00000415774	NA	NA	0.2696
QTL_MAP	Circulatory System	Mean Arterial Pressure	Quantitative	ALL	3:46551716-50638826	3	49773980	AAC	A	0.524	0.028135	0.002809	NA	NA	1.37e-22	21.862	411810	5	?-++++	0.341205	Known	rs10575617	MODIFIER	Intron	IP6K1	ENSG00000176095	ENST00000321599	NA	NA	0.96569
QTL_MAP	Circulatory System	Mean Arterial Pressure	Quantitative	ALL	3:53010851-54201272	3	53523985	G	A	0.6199	0.024527	0.0023	NA	NA	6.99e-24	23.156	557312	6	+++-++	0.236831	Known	rs3821843	MODIFIER	Intron	CACNA1D	ENSG00000157388	ENST00000350061	NA	NA	1
QTL_MAP	Circulatory System	Mean Arterial Pressure	Quantitative	ALL	3:56210233-57245975	3	56714199	C	A	0.3454	-0.012642	0.002269	NA	NA	4.88e-9	8.312	557312	6	---+--	0.677879	Known	rs6445818	MODIFIER	Intergenic	-	-	-	NA	NA	0.20267
QTL_MAP	Circulatory System	Mean Arterial Pressure	Quantitative	ALL	3:6944869-7954431	3	7449230	C	T	0.38	0.016378	0.002535	NA	NA	1.08e-8	7.966	557312	6	+-++++	0.231602	Known	rs71308549	MODIFIER	Intron	GRM7	ENSG00000196277	ENST00000357716	NA	NA	0.13571
QTL_MAP	Circulatory System	Mean Arterial Pressure	Quantitative	ALL	4:101281207-102966004	4	102276925	A	G	0.0796	-0.048202	0.005096	NA	NA	9.88e-19	18.005	411810	5	?+-+--	0.70276	Known	rs13135092	MODIFIER	Intron	SLC39A8	ENSG00000138821	ENST00000356736	NA	NA	0.88677
QTL_MAP	Circulatory System	Mean Arterial Pressure	Quantitative	ALL	4:105489296-106490585	4	105990585	G	C	0.7266	0.023131	0.002421	NA	NA	4.88e-20	19.312	557312	6	++++++	0.764388	Known	rs13112725	MODIFIER	Intron	NPNT	ENSG00000168743	ENST00000505917	NA	NA	0.70483
QTL_MAP	Circulatory System	Mean Arterial Pressure	Quantitative	ALL	4:109909934-111034709	4	110417121	T	C	0.7018	-0.020114	0.002433	NA	NA	2.72e-16	15.566	557312	6	-+---+	0.842255	Known	rs9994289	MODIFIER	Non coding transcript exon	ZNF969P	ENSG00000251046	ENST00000510345	NA	NA	0.09993
QTL_MAP	Circulatory System	Mean Arterial Pressure	Quantitative	ALL	4:136990373-138047849	4	137520376	A	G	0.4193	0.014494	0.002203	NA	NA	8.65e-10	9.063	557312	6	+-++++	0.90575	Known	rs9286351	MODIFIER	3'UTR	PCDH18	ENSG00000189184	ENST00000344876	NA	NA	0.22614
QTL_MAP	Circulatory System	Mean Arterial Pressure	Quantitative	ALL	4:142364209-143775494	4	143125235	C	CTCTG	0.6103	-0.021295	0.002951	NA	NA	4.40e-11	10.357	411810	5	?--+--	0.90767	Known	rs143876369	MODIFIER	Intron	USP38-DT	ENSG00000250326	ENST00000507826	NA	NA	0.05044
QTL_MAP	Circulatory System	Mean Arterial Pressure	Quantitative	ALL	4:154970155-156262333	4	155718694	A	G	0.3691	-0.0192	0.002226	NA	NA	2.72e-18	17.565	557312	6	-+----	0.448193	Known	rs12643599	MODIFIER	Intron	GUCY1A1	ENSG00000164116	ENST00000506455	NA	NA	0.12201
QTL_MAP	Circulatory System	Mean Arterial Pressure	Quantitative	ALL	4:17306714-18533627	4	18027542	A	G	0.1176	0.025184	0.003466	NA	NA	8.22e-12	11.085	557312	6	++++++	0.579345	Known	rs13123703	MODIFIER	Intergenic	-	-	-	NA	NA	0.02186
QTL_MAP	Circulatory System	Mean Arterial Pressure	Quantitative	ALL	4:26283734-27316458	4	26811115	C	T	0.4233	0.015721	0.002243	NA	NA	4.37e-11	10.359	557312	6	++++++	0.0503002	Known	rs55924432	MODIFIER	Intergenic	-	-	-	NA	NA	0.22549
QTL_MAP	Circulatory System	Mean Arterial Pressure	Quantitative	ALL	4:37825408-38912283	4	38385454	T	G	0.5026	-0.015971	0.002172	NA	NA	6.12e-14	13.213	557312	6	-+----	0.65337	Known	rs2291433	MODIFIER	Non coding transcript exon	LINC02513	ENSG00000248227	ENST00000503465	NA	NA	0.05328
QTL_MAP	Circulatory System	Mean Arterial Pressure	Quantitative	ALL	4:54887515-56127872	4	55597608	C	T	0.3765	-0.015478	0.002328	NA	NA	1.35e-11	10.869	557312	6	--+---	0.767482	Known	rs11945489	MODIFIER	Intron	NMU	ENSG00000109255	ENST00000264218	NA	NA	0.0766
QTL_MAP	Circulatory System	Mean Arterial Pressure	Quantitative	ALL	4:75986912-76986912	4	76486912	T	TA	0.4769	-0.011516	0.00221	NA	NA	4.29e-8	7.367	557312	6	-+----	0.949139	Known	rs34070396	MODIFIER	Intron	SHROOM3	ENSG00000138771	ENST00000296043	NA	NA	0.11234
QTL_MAP	Circulatory System	Mean Arterial Pressure	Quantitative	ALL	4:79732985-80786809	4	80261400	T	C	0.2925	0.049049	0.002375	NA	NA	1.50e-91	90.823	557312	6	++++++	0.295874	Known	rs12509595	MODIFIER	Intergenic	-	-	-	NA	NA	0.49519
QTL_MAP	Circulatory System	Mean Arterial Pressure	Quantitative	ALL	4:85280464-86339531	4	85801950	T	A	0.1598	0.020906	0.002906	NA	NA	1.75e-11	10.756	557312	6	++-+++	0.166345	Known	rs17010961	MODIFIER	Intron	ARHGAP24	ENSG00000138639	ENST00000395184	NA	NA	0.2227
QTL_MAP	Circulatory System	Mean Arterial Pressure	Quantitative	ALL	4:98818162-99818162	4	99318162	T	C	0.7826	0.018588	0.003879	NA	NA	4.87e-11	10.313	557312	6	+--++-	0.165881	Known	rs1229984	MODERATE	Missense	ADH1B	ENSG00000196616	ENST00000305046	c.143A>G	p.His48Arg	1
QTL_MAP	Circulatory System	Mean Arterial Pressure	Quantitative	ALL	5:779675-1779675	5	1279675	C	T	0.2572	0.017925	0.002564	NA	NA	4.81e-10	9.318	557312	6	+++-++	0.0882248	Known	rs10069690	MODIFIER	Intron	TERT	ENSG00000164362	ENST00000310581	NA	NA	0.99736
QTL_MAP	Circulatory System	Mean Arterial Pressure	Quantitative	ALL	5:107645821-108645821	5	108145821	CAAT	C	0.2146	-0.019619	0.003405	NA	NA	1.29e-8	7.889	411810	5	?+++--	0.123997	Known	rs139233106	MODIFIER	Intron	FBXL17	ENSG00000145743	ENST00000542267	NA	NA	0.51553
QTL_MAP	Circulatory System	Mean Arterial Pressure	Quantitative	ALL	5:114247023-115615412	5	115060853	C	G	0.5287	-0.016797	0.002185	NA	NA	9.80e-13	12.009	557312	6	-----+	0.474722	Known	rs199794659	MODIFIER	Intergenic	-	-	-	NA	NA	0.0216
QTL_MAP	Circulatory System	Mean Arterial Pressure	Quantitative	ALL	5:122615076-124316208	5	123147279	A	G	0.1574	0.029629	0.00384	NA	NA	1.53e-12	11.815	411810	5	?+-+++	0.237956	Known	rs6886162	MODIFIER	Intron	PRDM6	ENSG00000061455	ENST00000407847	NA	NA	0.62335
QTL_MAP	Circulatory System	Mean Arterial Pressure	Quantitative	ALL	5:127779623-129175253	5	128525919	C	T	0.403	0.022868	0.002803	NA	NA	2.29e-17	16.641	411810	5	?-+-++	0.915055	Known	rs1897999	MODIFIER	Intron	FBN2	ENSG00000138829	ENST00000262464	NA	NA	0.09918
QTL_MAP	Circulatory System	Mean Arterial Pressure	Quantitative	ALL	5:141936990-142942963	5	142441445	T	C	0.423	-0.013841	0.002217	NA	NA	1.05e-8	7.98	557312	6	--++-+	0.00269514	Known	rs6873267	MODIFIER	Intron	SPRY4-AS1	ENSG00000231185	ENST00000443800	NA	NA	0.2795
QTL_MAP	Circulatory System	Mean Arterial Pressure	Quantitative	ALL	5:148146736-149652420	5	148984248	A	G	0.1988	-0.021343	0.00268	NA	NA	1.09e-14	13.965	557312	6	---+--	0.535642	Known	rs77021631	MODIFIER	3'UTR	SH3TC2	ENSG00000169247	ENST00000515425	NA	NA	0.12214
QTL_MAP	Circulatory System	Mean Arterial Pressure	Quantitative	ALL	5:157467495-159561734	5	158390285	A	G	0.321	-0.022858	0.002401	NA	NA	1.46e-22	21.835	557312	6	------	0.351198	Known	rs13178245	MODIFIER	Intron	LINC02227	ENSG00000276778	ENST00000619068	NA	NA	0.15001
QTL_MAP	Circulatory System	Mean Arterial Pressure	Quantitative	ALL	5:173342666-174466820	5	173879055	G	A	0.2324	-0.023327	0.002712	NA	NA	5.67e-16	15.246	557312	6	--+--+	0.324665	Known	rs67909753	MODIFIER	Intergenic	-	-	-	NA	NA	0.09176
QTL_MAP	Circulatory System	Mean Arterial Pressure	Quantitative	ALL	5:32172675-33433535	5	32829869	C	G	0.6002	0.037623	0.002202	NA	NA	3.57e-68	67.448	557312	6	++++++	0.15946	Known	rs1177764	MODIFIER	Intergenic	-	-	-	NA	NA	0.50876
QTL_MAP	Circulatory System	Mean Arterial Pressure	Quantitative	ALL	5:56072270-57072270	5	56572270	C	T	0.2442	0.016143	0.002667	NA	NA	4.28e-8	7.369	557312	6	+-+++-	0.764358	Known	rs13179413	MODIFIER	Intron	C5orf67	ENSG00000225940	ENST00000648716	NA	NA	0.46338
QTL_MAP	Circulatory System	Mean Arterial Pressure	Quantitative	ALL	5:57215413-58965460	5	58454523	C	G	0.4404	0.015524	0.002278	NA	NA	7.39e-10	9.131	557312	6	+++-++	0.180791	Known	rs15009	MODIFIER	3'UTR	PLK2	ENSG00000145632	ENST00000274289	NA	NA	0.29839
QTL_MAP	Circulatory System	Mean Arterial Pressure	Quantitative	ALL	5:61690511-63160890	5	62426394	GACAA	G	0.0789	0.024513	0.003927	NA	NA	5.34e-12	11.273	557312	6	++--++	0.401648	Known	rs2067257	MODIFIER	Intron	IPO11	ENSG00000086200	ENST00000325324	NA	NA	0.27677
QTL_MAP	Circulatory System	Mean Arterial Pressure	Quantitative	ALL	5:87321630-89268123	5	88672529	C	A	0.226	0.018816	0.002648	NA	NA	4.29e-12	11.368	557312	6	+--++-	0.642104	Known	rs35991856	MODIFIER	Intron	LINC00461	ENSG00000245526	ENST00000506978	NA	NA	0.08319
QTL_MAP	Circulatory System	Mean Arterial Pressure	Quantitative	ALL	6:108795015-109877103	6	109298174	A	G	0.507	-0.013564	0.002173	NA	NA	2.61e-8	7.584	557312	6	-+----	0.664225	Known	rs9320282	MODIFIER	Intron	CCDC162P	ENSG00000203799	ENST00000368966	NA	NA	0.05514
QTL_MAP	Circulatory System	Mean Arterial Pressure	Quantitative	ALL	6:117751323-118751323	6	118251323	T	A	0.0773	0.029679	0.005105	NA	NA	2.76e-8	7.559	411810	5	?++-+-	0.0076395	Known	rs9372498	MODIFIER	Intron	SLC35F1	ENSG00000196376	ENST00000360388	NA	NA	0.37673
QTL_MAP	Circulatory System	Mean Arterial Pressure	Quantitative	ALL	6:125751427-127510806	6	126861675	C	A	0.4226	0.033114	0.002231	NA	NA	1.55e-50	49.81	557312	6	+++-++	0.587443	Known	rs13220350	MODIFIER	Intron	-	ENSG00000286215	ENST00000652330	NA	NA	0.0295
QTL_MAP	Circulatory System	Mean Arterial Pressure	Quantitative	ALL	6:150154176-151251274	6	150683634	G	C	0.0615	-0.054323	0.004667	NA	NA	8.29e-31	30.082	557312	6	------	0.671825	Known	rs17080102	MODIFIER	Intron	PLEKHG1	ENSG00000120278	ENST00000696526	NA	NA	0.51342
QTL_MAP	Circulatory System	Mean Arterial Pressure	Quantitative	ALL	6:165247903-166269048	6	165767459	C	G	0.0796	-0.028189	0.003959	NA	NA	3.08e-12	11.512	557312	6	--+---	0.0914273	Known	rs6932812	MODIFIER	Intron	-	ENSG00000236627	ENST00000435810	NA	NA	0.47879
QTL_MAP	Circulatory System	Mean Arterial Pressure	Quantitative	ALL	6:20182933-21185255	6	20685255	T	C	0.3425	0.006577	0.002276	NA	NA	3.25e-8	7.488	557312	6	-+++++	0.638479	Known	rs9356744	MODIFIER	Intron	CDKAL1	ENSG00000145996	ENST00000274695	NA	NA	0.24628
QTL_MAP	Circulatory System	Mean Arterial Pressure	Quantitative	ALL	6:21568519-22937320	6	22392031	A	G	0.2207	-0.016266	0.002801	NA	NA	4.65e-10	9.333	557312	6	-+-+-+	0.999087	Known	rs2744133	MODIFIER	Intron	CASC15	ENSG00000272168	ENST00000652081	NA	NA	0.39743
QTL_MAP	Circulatory System	Mean Arterial Pressure	Quantitative	ALL	6:25133204-26943940	6	26104404	T	G	0.884	-0.040108	0.003623	NA	NA	9.64e-26	25.016	557312	6	---+--	0.316556	Known	rs198851	MODIFIER	Downstream gene	H1-6	ENSG00000187475	ENST00000338379	NA	NA	0.49041
QTL_MAP	Circulatory System	Mean Arterial Pressure	Quantitative	ALL	6:27044441-28891409	6	27623997	C	A	0.053	-0.032473	0.005285	NA	NA	2.36e-9	8.627	557312	6	+-++--	0.214129	Known	rs142278914	MODIFIER	Intergenic	-	-	-	NA	NA	0.12965
QTL_MAP	Circulatory System	Mean Arterial Pressure	Quantitative	ALL	6:30346517-33432606	6	31910718	A	G	0.7538	0.029184	0.002711	NA	NA	1.23e-27	26.91	557312	6	++--++	0.564831	Known	rs622871	MODIFIER	Intron	C2	ENSG00000166278	ENST00000452323	NA	NA	0.55918
QTL_MAP	Circulatory System	Mean Arterial Pressure	Quantitative	ALL	6:34917466-35917466	6	35417466	C	T	0.8133	-0.02072	0.003473	NA	NA	3.98e-8	7.4	411810	5	?+-+--	0.564464	Known	rs2299871	MODIFIER	Intron	PPARD	ENSG00000112033	ENST00000360694	NA	NA	0.35545
QTL_MAP	Circulatory System	Mean Arterial Pressure	Quantitative	ALL	6:42784174-43946496	6	43385160	G	A	0.5817	-0.021146	0.002211	NA	NA	2.59e-19	18.587	557312	6	------	0.627293	Known	rs6919440	MODIFIER	Intron	-	ENSG00000287055	ENST00000657856	NA	NA	0.15747
QTL_MAP	Circulatory System	Mean Arterial Pressure	Quantitative	ALL	6:50306684-51306684	6	50806684	C	CAT	0.146	0.024179	0.004122	NA	NA	3.84e-8	7.416	411810	5	?-+++-	0.908601	Known	rs201141556	MODIFIER	Intergenic	-	-	-	NA	NA	0.8962
QTL_MAP	Circulatory System	Mean Arterial Pressure	Quantitative	ALL	6:51467696-52475517	6	51973465	A	G	0.4306	0.014827	0.002228	NA	NA	6.17e-10	9.209	557312	6	++-+++	0.673738	Known	rs9296668	MODIFIER	Intron	PKHD1	ENSG00000170927	ENST00000371117	NA	NA	0.15545
QTL_MAP	Circulatory System	Mean Arterial Pressure	Quantitative	ALL	6:78174443-79648183	6	78875506	TAAAG	T	0.4482	0.017552	0.002242	NA	NA	8.40e-15	14.076	557312	6	+--++-	0.873986	Known	rs77607930	MODIFIER	Intron	IRAK1BP1	ENSG00000146243	ENST00000369940	NA	NA	0.01382
QTL_MAP	Circulatory System	Mean Arterial Pressure	Quantitative	ALL	6:95900377-97119171	6	96604288	C	T	0.1692	0.019698	0.002944	NA	NA	4.28e-10	9.369	557312	6	+++-++	0.489039	Known	rs3798295	MODIFIER	Intron	FHL5	ENSG00000112214	ENST00000450218	NA	NA	0.02564
QTL_MAP	Circulatory System	Mean Arterial Pressure	Quantitative	ALL	6:97349956-98492967	6	97880716	G	GTA	0.4405	-0.018453	0.002771	NA	NA	6.82e-10	9.166	411810	5	?+----	0.999122	Known	rs372106593	MODIFIER	Intron	-	ENSG00000271860	ENST00000656098	NA	NA	0.18265
QTL_MAP	Circulatory System	Mean Arterial Pressure	Quantitative	ALL	7:106265196-107278850	7	106778526	G	A	0.1573	0.017673	0.003059	NA	NA	1.47e-10	9.833	557312	6	-++-++	0.621571	Known	rs11760498	MODIFIER	Intron	LINC02577	ENSG00000228742	ENST00000490162	NA	NA	0.21945
QTL_MAP	Circulatory System	Mean Arterial Pressure	Quantitative	ALL	7:129523656-132024362	7	131506777	A	G	0.5952	-0.015115	0.002218	NA	NA	1.85e-13	12.732	557312	6	-++--+	0.592733	Known	rs3212303	MODIFIER	Intron	PODXL	ENSG00000128567	ENST00000378555	NA	NA	0.09559
QTL_MAP	Circulatory System	Mean Arterial Pressure	Quantitative	ALL	7:133958938-135036942	7	134536942	G	A	0.4237	-0.01285	0.002205	NA	NA	1.47e-8	7.832	557312	6	---+--	0.169678	Known	rs706159	MODIFIER	Intron	AKR1B10	ENSG00000198074	ENST00000359579	NA	NA	0.06343
QTL_MAP	Circulatory System	Mean Arterial Pressure	Quantitative	ALL	7:139204867-140282204	7	139711194	A	G	0.2345	-0.019343	0.002561	NA	NA	5.28e-13	12.277	557312	6	------	0.720592	Known	rs11769215	MODIFIER	Intron	HIPK2	ENSG00000064393	ENST00000406875	NA	NA	0.07153
QTL_MAP	Circulatory System	Mean Arterial Pressure	Quantitative	ALL	7:150401352-152218660	7	150993088	C	T	0.0784	0.061509	0.00517	NA	NA	2.41e-31	30.618	411810	5	?-++++	0.470458	Known	rs3918226	MODIFIER	Intron	NOS3	ENSG00000164867	ENST00000297494	NA	NA	0.99882
QTL_MAP	Circulatory System	Mean Arterial Pressure	Quantitative	ALL	7:447720-2995267	7	2491748	C	T	0.6818	-0.024711	0.00294	NA	NA	6.45e-16	15.19	411810	5	?-----	0.320304	Known	rs111066266	MODIFIER	Intergenic	-	-	-	NA	NA	0.43436
QTL_MAP	Circulatory System	Mean Arterial Pressure	Quantitative	ALL	7:21614836-22616920	7	22116920	C	G	0.286	0.012542	0.002485	NA	NA	1.50e-8	7.823	557312	6	+-+-++	0.610789	Known	rs4507656	MODIFIER	Downstream gene	RAPGEF5	ENSG00000136237	ENST00000665637	NA	NA	0.69135
QTL_MAP	Circulatory System	Mean Arterial Pressure	Quantitative	ALL	7:26667882-27800753	7	27206377	C	T	0.8347	0.03751	0.002967	NA	NA	2.35e-42	41.628	557312	6	++++++	0.682706	Known	rs60772526	MODIFIER	Non coding transcript exon	HOTTIP	ENSG00000243766	ENST00000521028	NA	NA	0.65176
QTL_MAP	Circulatory System	Mean Arterial Pressure	Quantitative	ALL	7:6657247-7751877	7	7251101	A	G	0.2946	0.015989	0.00263	NA	NA	1.58e-11	10.802	557312	6	+-++++	0.988801	Known	rs1468520	MODIFIER	Downstream gene	C1GALT1	ENSG00000106392	ENST00000436587	NA	NA	0.21889
QTL_MAP	Circulatory System	Mean Arterial Pressure	Quantitative	ALL	7:69353209-70857987	7	70177813	T	TTGGAATTATCCCCTCTCTC	0.2524	0.017258	0.0025	NA	NA	5.21e-11	10.283	557312	6	++-++-	0.273262	Known	rs57599835	MODIFIER	Intron	AUTS2	ENSG00000158321	ENST00000342771	NA	NA	0.1022
QTL_MAP	Circulatory System	Mean Arterial Pressure	Quantitative	ALL	7:71465568-72466039	7	71966039	G	GA	0.172	-0.016993	0.00286	NA	NA	3.78e-8	7.422	557312	6	------	0.150306	Known	rs34868790	MODIFIER	Intron	CALN1	ENSG00000183166	ENST00000395275	NA	NA	0.12572
QTL_MAP	Circulatory System	Mean Arterial Pressure	Quantitative	ALL	7:74950410-76031992	7	75518475	T	C	0.4236	-0.017367	0.002778	NA	NA	1.42e-8	7.847	411810	5	?-++--	0.622036	Known	rs794375	MODIFIER	Upstream gene	PMS2P3	ENSG00000127957	ENST00000529061	NA	NA	0.10042
QTL_MAP	Circulatory System	Mean Arterial Pressure	Quantitative	ALL	8:7730708-12538826	8	10855435	G	T	0.5887	-0.030941	0.00277	NA	NA	1.01e-28	27.995	411810	5	?--+-+	0.455016	Known	rs877116	MODIFIER	Downstream gene	-	ENSG00000280294	ENST00000624866	NA	NA	0.75432
QTL_MAP	Circulatory System	Mean Arterial Pressure	Quantitative	ALL	8:139405866-140415149	8	139911438	C	T	0.1905	-0.017521	0.002706	NA	NA	9.43e-9	8.025	557312	6	------	0.442137	Known	rs36002174	MODIFIER	Intron	TRAPPC9	ENSG00000167632	ENST00000438773	NA	NA	0.17588
QTL_MAP	Circulatory System	Mean Arterial Pressure	Quantitative	ALL	8:140854064-141854064	8	141354064	G	A	0.0448	-0.045049	0.006692	NA	NA	2.37e-9	8.625	411810	5	?--+--	0.445539	Known	rs60772015	MODIFIER	Downstream gene	GPR20	ENSG00000204882	ENST00000377741	NA	NA	0.7992
QTL_MAP	Circulatory System	Mean Arterial Pressure	Quantitative	ALL	8:142324326-144407320	8	142925688	T	C	0.4477	-0.017761	0.002226	NA	NA	1.72e-15	14.765	557312	6	-++--+	0.595786	Known	rs6988985	MODIFIER	Intergenic	-	-	-	NA	NA	0.27678
QTL_MAP	Circulatory System	Mean Arterial Pressure	Quantitative	ALL	8:23039317-24048829	8	23539317	T	C	0.3577	0.015402	0.002407	NA	NA	2.07e-8	7.684	557312	6	++-+++	0.25874	Known	rs7842120	MODIFIER	Intron	SLC25A37	ENSG00000147454	ENST00000519973	NA	NA	0.03654
QTL_MAP	Circulatory System	Mean Arterial Pressure	Quantitative	ALL	8:25521479-26667373	8	26021479	G	C	0.6928	0.018237	0.002343	NA	NA	7.96e-15	14.099	557312	6	+++-++	0.560485	Known	rs951914	MODIFIER	Intron	EBF2	ENSG00000221818	ENST00000520164	NA	NA	0.1643
QTL_MAP	Circulatory System	Mean Arterial Pressure	Quantitative	ALL	8:50250724-51540393	8	51022173	C	T	0.1865	0.020652	0.002747	NA	NA	2.01e-12	11.696	557312	6	++++++	0.50355	Known	rs7841979	MODIFIER	Intergenic	-	-	-	NA	NA	0.06587
QTL_MAP	Circulatory System	Mean Arterial Pressure	Quantitative	ALL	8:5994184-6994184	8	6494184	C	T	0.0327	-0.049808	0.007878	NA	NA	1.94e-10	9.712	411810	5	?+-+--	0.0481891	Known	rs141416541	MODIFIER	Intron	MCPH1	ENSG00000147316	ENST00000344683	NA	NA	0.9999
QTL_MAP	Circulatory System	Mean Arterial Pressure	Quantitative	ALL	8:75161088-76822861	8	75860084	T	C	0.3255	-0.017014	0.002304	NA	NA	1.39e-11	10.858	557312	6	-----+	0.42817	Known	rs67970739	MODIFIER	Intergenic	-	-	-	NA	NA	0.04384
QTL_MAP	Circulatory System	Mean Arterial Pressure	Quantitative	ALL	8:79936826-81028777	8	80473936	C	T	0.2053	-0.016071	0.002677	NA	NA	1.85e-12	11.732	557312	6	-+----	0.297957	Known	rs143348642	MODIFIER	Intron	-	ENSG00000253238	ENST00000656157	NA	NA	0.17983
QTL_MAP	Circulatory System	Mean Arterial Pressure	Quantitative	ALL	8:81297542-82365481	8	81865481	G	A	0.3288	-0.012829	0.002367	NA	NA	2.40e-8	7.62	557312	6	-----+	0.945984	Known	rs28823280	MODIFIER	Intron	LINC02235	ENSG00000254689	ENST00000670794	NA	NA	0.0922
QTL_MAP	Circulatory System	Mean Arterial Pressure	Quantitative	ALL	9:108982158-110986791	9	109518428	T	G	0.8656	0.022273	0.003234	NA	NA	6.68e-13	12.175	557312	6	+-++++	0.0791733	Known	rs2183505	MODIFIER	Intron	PALM2AKAP2	ENSG00000157654	ENST00000674068	NA	NA	0.24413
QTL_MAP	Circulatory System	Mean Arterial Pressure	Quantitative	ALL	9:124930037-126209322	9	125675726	A	G	0.546	0.015124	0.002185	NA	NA	1.18e-10	9.929	557312	6	++--++	0.454529	Known	rs1250736	MODIFIER	Intron	MAPKAP1	ENSG00000119487	ENST00000265960	NA	NA	0.94144
QTL_MAP	Circulatory System	Mean Arterial Pressure	Quantitative	ALL	9:133170555-134170555	9	133670555	G	A	0.0769	-0.03755	0.005265	NA	NA	6.35e-11	10.197	411810	5	?+---+	0.130763	Known	rs10993958	MODIFIER	Intron	SARDH	ENSG00000123453	ENST00000439388	NA	NA	0.99999
QTL_MAP	Circulatory System	Mean Arterial Pressure	Quantitative	ALL	9:136124005-137126337	9	136625034	C	T	0.4646	-0.013809	0.002516	NA	NA	1.08e-8	7.967	557312	6	+--+--	0.95661	Known	rs12379814	MODIFIER	Intergenic	-	-	-	NA	NA	0.19528
QTL_MAP	Circulatory System	Mean Arterial Pressure	Quantitative	ALL	9:21228391-22318675	9	21748963	G	A	0.402	0.014239	0.002219	NA	NA	3.32e-9	8.479	557312	6	+++-++	0.591926	Known	rs2165409	MODIFIER	Intergenic	-	-	-	NA	NA	0.11611
QTL_MAP	Circulatory System	Mean Arterial Pressure	Quantitative	ALL	9:33752468-34752468	9	34252468	GCTAA	G	0.7919	-0.02095	0.002891	NA	NA	3.45e-11	10.462	557312	6	-++---	0.687361	Known	rs10565742	MODIFIER	3'UTR	UBAP1	ENSG00000165006	ENST00000297661	NA	NA	0.98423
QTL_MAP	Circulatory System	Mean Arterial Pressure	Quantitative	ALL	9:35406474-36406474	9	35906474	C	T	0.1992	-0.02435	0.003551	NA	NA	2.09e-10	9.681	411810	5	?-++--	0.121233	Known	rs76452347	MODIFIER	Upstream gene	SPAAR	ENSG00000235387	ENST00000443779	NA	NA	0.99804
QTL_MAP	Circulatory System	Mean Arterial Pressure	Quantitative	ALL	9:36573905-37875475	9	37127681	C	T	0.3092	-0.016255	0.00241	NA	NA	1.13e-10	9.947	557312	6	-+----	0.523054	Known	rs13293465	MODIFIER	Intron	ZCCHC7	ENSG00000147905	ENST00000336755	NA	NA	0.17361
QTL_MAP	Circulatory System	Mean Arterial Pressure	Quantitative	ALL	10:99815722-101361475	10	100852163	T	TCACA	0.133	-0.032366	0.004035	NA	NA	3.62e-15	14.442	411810	5	?--+--	0.963221	Known	rs10623635	MODIFIER	Intergenic	-	-	-	NA	NA	0.48918
QTL_MAP	Circulatory System	Mean Arterial Pressure	Quantitative	ALL	10:102194943-104461086	10	103153896	G	A	0.1226	-0.041429	0.003191	NA	NA	5.19e-41	40.285	557312	6	------	0.1476	Known	rs11191582	MODIFIER	Intron	NT5C2	ENSG00000076685	ENST00000404739	NA	NA	0.24341
QTL_MAP	Circulatory System	Mean Arterial Pressure	Quantitative	ALL	10:113447537-114774133	10	114021768	T	C	0.7575	0.026888	0.002608	NA	NA	1.86e-26	25.73	557312	6	++-+++	0.199153	Known	rs2782980	MODIFIER	Intergenic	-	-	-	NA	NA	0.61518
QTL_MAP	Circulatory System	Mean Arterial Pressure	Quantitative	ALL	10:120708516-121711409	10	121210702	T	C	0.7081	-0.013589	0.002413	NA	NA	2.43e-8	7.614	557312	6	---+--	0.173035	Known	rs1907218	MODIFIER	Intergenic	-	-	-	NA	NA	0.19795
QTL_MAP	Circulatory System	Mean Arterial Pressure	Quantitative	ALL	10:121926611-122926611	10	122426611	A	G	0.1503	0.012586	0.002962	NA	NA	4.29e-8	7.367	557312	6	+-+++-	0.213201	Known	rs2292623	MODIFIER	Intron	PLEKHA1	ENSG00000107679	ENST00000368990	NA	NA	0.09106
QTL_MAP	Circulatory System	Mean Arterial Pressure	Quantitative	ALL	10:132059177-133203509	10	132645884	A	G	0.2399	0.016255	0.002505	NA	NA	4.10e-10	9.387	557312	6	+-+++-	0.536585	Known	rs1133400	MODERATE	Missense	INPP5A	ENSG00000068383	ENST00000368594	c.134A>G	p.Lys45Arg	0.68823
QTL_MAP	Circulatory System	Mean Arterial Pressure	Quantitative	ALL	10:17629875-18984821	10	18439030	C	G	0.2212	-0.039129	0.002938	NA	NA	5.84e-39	38.233	557312	6	-+-+--	0.817366	Known	rs12258967	MODIFIER	Intron	CACNB2	ENSG00000165995	ENST00000324631	NA	NA	1
QTL_MAP	Circulatory System	Mean Arterial Pressure	Quantitative	ALL	10:20988889-22241274	10	21714347	TA	T	0.6959	-0.01933	0.002978	NA	NA	5.16e-9	8.287	411810	5	?-++--	0.0228038	Known	rs34510047	MODIFIER	Intron	MLLT10	ENSG00000078403	ENST00000307729	NA	NA	0.16019
QTL_MAP	Circulatory System	Mean Arterial Pressure	Quantitative	ALL	10:3579891-4597894	10	4087874	C	T	0.0691	-0.029623	0.004405	NA	NA	9.78e-10	9.01	557312	6	---+--	0.688533	Known	rs6601800	MODIFIER	Non coding transcript exon	-	ENSG00000236990	ENST00000455199	NA	NA	0.51862
QTL_MAP	Circulatory System	Mean Arterial Pressure	Quantitative	ALL	10:44388055-45388055	10	44888055	G	A	0.3373	-0.013933	0.002419	NA	NA	2.87e-8	7.543	557312	6	--+--+	0.593576	Known	rs11817356	MODIFIER	Intron	TMEM72-AS1	ENSG00000224812	ENST00000669460	NA	NA	0.56015
QTL_MAP	Circulatory System	Mean Arterial Pressure	Quantitative	ALL	10:58005404-59115138	10	58533559	A	T	0.5161	0.01424	0.002187	NA	NA	1.74e-9	8.758	557312	6	++++++	0.0379092	Novel	rs1649079	MODIFIER	Intron	BICC1	ENSG00000122870	ENST00000373886	NA	NA	0.01103
QTL_MAP	Circulatory System	Mean Arterial Pressure	Quantitative	ALL	10:60130888-64100329	10	61755923	T	G	0.1406	-0.05365	0.003937	NA	NA	2.89e-40	39.539	411810	5	?+++--	0.198715	Known	rs72831343	MODIFIER	Intron	CABCOCO1	ENSG00000183346	ENST00000648843	NA	NA	0.25538
QTL_MAP	Circulatory System	Mean Arterial Pressure	Quantitative	ALL	10:93483330-95592209	10	94279840	G	C	0.4396	-0.028681	0.002171	NA	NA	2.68e-43	42.572	557312	6	-++---	0.0825363	Known	rs2274224	MODERATE	Missense	PLCE1	ENSG00000138193	ENST00000371380	c.4724G>C	p.Arg1575Pro	0.31544
QTL_MAP	Circulatory System	Mean Arterial Pressure	Quantitative	ALL	11:1123382-2507060	11	1866576	T	A	0.6401	0.032035	0.002352	NA	NA	3.77e-40	39.424	557312	6	++-+++	0.379973	Known	rs7938342	MODIFIER	Intron	LSP1	ENSG00000130592	ENST00000311604	NA	NA	0.58278
QTL_MAP	Circulatory System	Mean Arterial Pressure	Quantitative	ALL	11:100063579-101381486	11	100739815	T	C	0.6528	0.037358	0.002327	NA	NA	2.75e-62	61.56	557312	6	++++++	0.743922	Known	rs604723	MODIFIER	Intron	ARHGAP42	ENSG00000165895	ENST00000298815	NA	NA	0.64817
QTL_MAP	Circulatory System	Mean Arterial Pressure	Quantitative	ALL	11:106682711-107950430	11	107220703	T	TTG	0.4593	0.01928	0.002184	NA	NA	1.64e-18	17.785	557312	6	+++++-	0.837435	Known	rs35805328	MODIFIER	Intergenic	-	-	-	NA	NA	0.40776
QTL_MAP	Circulatory System	Mean Arterial Pressure	Quantitative	ALL	11:111070812-112411973	11	111664378	G	A	0.2006	0.019491	0.002967	NA	NA	9.47e-10	9.024	557312	6	++--++	0.124402	Known	rs11608149	MODIFIER	Intron	SIK2	ENSG00000170145	ENST00000304987	NA	NA	0.09749
QTL_MAP	Circulatory System	Mean Arterial Pressure	Quantitative	ALL	11:112459803-113542089	11	112960059	G	T	0.4447	-0.015607	0.00224	NA	NA	9.32e-11	10.031	557312	6	-+----	0.797911	Known	rs11214436	MODIFIER	Upstream gene	NCAM1	ENSG00000149294	ENST00000316851	NA	NA	0.11895
QTL_MAP	Circulatory System	Mean Arterial Pressure	Quantitative	ALL	11:116401725-117720893	11	116988737	T	C	0.7817	-0.017874	0.002737	NA	NA	2.11e-11	10.675	557312	6	------	0.008844	Known	rs519794	MODIFIER	Intron	SIK3	ENSG00000160584	ENST00000445177	NA	NA	0.13138
QTL_MAP	Circulatory System	Mean Arterial Pressure	Quantitative	ALL	11:122125327-123156504	11	122656504	G	C	0.1098	0.027464	0.00353	NA	NA	1.92e-13	12.717	557312	6	++-+++	0.475231	Known	rs7129204	MODIFIER	Intron	UBASH3B	ENSG00000154127	ENST00000284273	NA	NA	0.2579
QTL_MAP	Circulatory System	Mean Arterial Pressure	Quantitative	ALL	11:12745942-13830858	11	13273806	G	T	0.634	0.017949	0.002281	NA	NA	1.22e-14	13.912	557312	6	+--++-	0.351419	Known	rs10832013	MODIFIER	Upstream gene	ARNTL	ENSG00000133794	ENST00000403290	NA	NA	0.12852
QTL_MAP	Circulatory System	Mean Arterial Pressure	Quantitative	ALL	11:15710121-16852118	11	16284844	C	T	0.7882	-0.025273	0.002629	NA	NA	1.61e-21	20.792	557312	6	-----+	0.140548	Known	rs1966697	MODIFIER	Intron	SOX6	ENSG00000110693	ENST00000683767	NA	NA	0.02658
QTL_MAP	Circulatory System	Mean Arterial Pressure	Quantitative	ALL	11:21968929-23014001	11	22470908	G	A	0.0989	0.019162	0.003573	NA	NA	4.45e-10	9.352	557312	6	++++++	0.496967	Known	rs17762	MODIFIER	Intron	LINC01495	ENSG00000255323	ENST00000653021	NA	NA	0.09236
QTL_MAP	Circulatory System	Mean Arterial Pressure	Quantitative	ALL	11:26742285-27793880	11	27242285	C	G	0.2543	-0.016201	0.002751	NA	NA	2.82e-8	7.549	557312	6	--++-+	0.190656	Known	rs11604730	MODIFIER	Intergenic	-	-	-	NA	NA	0.0965
QTL_MAP	Circulatory System	Mean Arterial Pressure	Quantitative	ALL	11:45811684-51320706	11	47508675	A	AAC	0.4785	0.029387	0.002865	NA	NA	2.93e-22	21.534	411810	5	?+++++	0.847179	Known	rs10690121	MODIFIER	Intron	CELF1	ENSG00000149187	ENST00000687097	NA	NA	0.67509
QTL_MAP	Circulatory System	Mean Arterial Pressure	Quantitative	ALL	11:54433222-57149946	11	55050595	G	A	0.1376	-0.020147	0.003122	NA	NA	1.12e-10	9.95	557312	6	-+---+	0.716524	Known	rs28807461	MODIFIER	Intergenic	-	-	-	NA	NA	0.02564
QTL_MAP	Circulatory System	Mean Arterial Pressure	Quantitative	ALL	11:57995563-59167072	11	58667072	C	A	0.1298	-0.018461	0.003337	NA	NA	6.21e-9	8.207	557312	6	------	0.391826	Known	rs11560908	MODIFIER	Intron	GLYAT	ENSG00000149124	ENST00000586098	NA	NA	0.10711
QTL_MAP	Circulatory System	Mean Arterial Pressure	Quantitative	ALL	11:60988345-62015032	11	61510774	T	C	0.2311	-0.027488	0.002711	NA	NA	2.76e-26	25.559	557312	6	--+---	0.0800943	Known	rs751984	MODIFIER	3'UTR	LRRC10B	ENSG00000204950	ENST00000378075	NA	NA	0.73336
QTL_MAP	Circulatory System	Mean Arterial Pressure	Quantitative	ALL	11:65097606-66299248	11	65638129	G	T	0.2223	-0.022029	0.002579	NA	NA	1.17e-16	15.93	557312	6	--+---	0.748219	Known	rs2306363	MODIFIER	5'UTR	SIPA1	ENSG00000213445	ENST00000534313	NA	NA	0.9438
QTL_MAP	Circulatory System	Mean Arterial Pressure	Quantitative	ALL	11:68798524-69803333	11	69303333	C	T	0.1312	-0.019177	0.003126	NA	NA	3.24e-8	7.49	557312	6	---+--	0.247679	Known	rs4930676	MODIFIER	Intron	-	ENSG00000260877	ENST00000544781	NA	NA	0.26729
QTL_MAP	Circulatory System	Mean Arterial Pressure	Quantitative	ALL	11:9229210-10849128	11	9740727	T	C	0.5238	0.02293	0.002195	NA	NA	1.07e-23	22.971	557312	6	++-+++	0.0291814	Known	rs360153	MODIFIER	Intron	SWAP70	ENSG00000133789	ENST00000318950	NA	NA	0.76204
QTL_MAP	Circulatory System	Mean Arterial Pressure	Quantitative	EAS	12:109453174-113650661	12	111803962	G	A	0.247	-0.065601	0.004124	NA	NA	5.65e-57	56.248	147968	2	-+	0.001206	Known	rs671	MODERATE	Missense	ALDH2	ENSG00000111275	ENST00000261733	c.1510G>A	p.Glu504Lys	0.52674
QTL_MAP	Circulatory System	Mean Arterial Pressure	Quantitative	ALL	12:114405687-116287545	12	115114632	A	G	0.3501	-0.032603	0.002296	NA	NA	6.93e-43	42.159	557312	6	------	0.499011	Known	rs35444	MODIFIER	Intergenic	-	-	-	NA	NA	0.2795
QTL_MAP	Circulatory System	Mean Arterial Pressure	Quantitative	ALL	12:12235504-13235504	12	12735504	T	A	0.4451	-0.012474	0.002187	NA	NA	1.80e-8	7.744	557312	6	-+++--	0.736925	Novel	rs2024385	MODIFIER	Intron	APOLD1	ENSG00000178878	ENST00000326765	NA	NA	0.62584
QTL_MAP	Circulatory System	Mean Arterial Pressure	Quantitative	ALL	12:120954191-121954191	12	121454191	C	T	0.377	-0.009113	0.00226	NA	NA	2.39e-8	7.622	557312	6	+-+--+	0.602996	Known	rs58609847	MODIFIER	Intron	KDM2B	ENSG00000089094	ENST00000377071	NA	NA	0.09905
QTL_MAP	Circulatory System	Mean Arterial Pressure	Quantitative	ALL	12:1860331-2880017	12	2380017	C	T	0.3336	0.011667	0.002314	NA	NA	1.29e-8	7.889	557312	6	++--+-	0.287464	Known	rs7309552	MODIFIER	Intron	CACNA1C	ENSG00000151067	ENST00000399655	NA	NA	0.68867
QTL_MAP	Circulatory System	Mean Arterial Pressure	Quantitative	ALL	12:19491820-20727358	12	20198342	A	T	0.2476	-0.030039	0.002868	NA	NA	9.90e-26	25.004	557312	6	+--+--	0.676517	Known	rs73073676	MODIFIER	Intergenic	-	-	-	NA	NA	0.43046
QTL_MAP	Circulatory System	Mean Arterial Pressure	Quantitative	ALL	12:47293818-48360570	12	47811575	C	T	0.172	-0.021014	0.003241	NA	NA	1.23e-9	8.908	557312	6	+++---	0.462574	Known	rs56389811	MODIFIER	Intron	HDAC7	ENSG00000061273	ENST00000080059	NA	NA	0.29113
QTL_MAP	Circulatory System	Mean Arterial Pressure	Quantitative	ALL	12:49445169-51327344	12	50179254	A	G	0.6374	-0.028325	0.002838	NA	NA	3.32e-21	20.479	411810	5	?-----	0.416094	Known	rs12426261	MODIFIER	Intron	LIMA1	ENSG00000050405	ENST00000341247	NA	NA	0.08169
QTL_MAP	Circulatory System	Mean Arterial Pressure	Quantitative	ALL	12:52536725-54551434	12	54049957	AAAC	A	0.3209	-0.020992	0.002336	NA	NA	2.34e-17	16.63	557312	6	------	0.226248	Known	rs79010335	MODIFIER	Upstream gene	HOXC4	ENSG00000198353	ENST00000430889	NA	NA	0.71831
QTL_MAP	Circulatory System	Mean Arterial Pressure	Quantitative	ALL	12:8179358-9179607	12	8679607	A	G	0.2464	-0.018062	0.002819	NA	NA	1.79e-8	7.748	557312	6	------	0.444459	Known	rs7132012	MODIFIER	Non coding transcript exon	-	ENSG00000256004	ENST00000545370	NA	NA	0.41839
QTL_MAP	Circulatory System	Mean Arterial Pressure	Quantitative	ALL	12:88894010-90555095	12	89584456	C	T	0.4005	-0.035609	0.002214	NA	NA	4.45e-55	54.352	557312	6	------	0.463068	Known	rs1689040	MODIFIER	Downstream gene	ATP2B1	ENSG00000070961	ENST00000428670	NA	NA	0.36342
QTL_MAP	Circulatory System	Mean Arterial Pressure	Quantitative	ALL	13:109720062-110720062	13	110220062	G	C	0.4353	0.013455	0.002265	NA	NA	5.70e-9	8.244	557312	6	+-+++-	0.968729	Known	rs34966754	MODIFIER	Intron	COL4A1	ENSG00000187498	ENST00000375820	NA	NA	0.77042
QTL_MAP	Circulatory System	Mean Arterial Pressure	Quantitative	ALL	13:113732601-114792933	13	114233584	G	C	0.2381	0.016931	0.002543	NA	NA	2.39e-10	9.622	557312	6	++++++	0.471008	Known	rs9590404	MODIFIER	Upstream gene	CDC16	ENSG00000130177	ENST00000356221	NA	NA	0.0749
QTL_MAP	Circulatory System	Mean Arterial Pressure	Quantitative	ALL	13:21219923-22353021	13	21745070	A	T	0.3464	-0.01651	0.00233	NA	NA	4.57e-11	10.34	557312	6	-++---	0.822378	Known	rs615567	MODIFIER	Intergenic	-	-	-	NA	NA	0.30994
QTL_MAP	Circulatory System	Mean Arterial Pressure	Quantitative	ALL	13:29044793-30080212	13	29545363	C	T	0.6437	-0.01614	0.002472	NA	NA	7.88e-12	11.104	557312	6	---+--	0.0620064	Known	rs9508490	MODIFIER	Intron	SLC7A1	ENSG00000139514	ENST00000380752	NA	NA	0.49032
QTL_MAP	Circulatory System	Mean Arterial Pressure	Quantitative	ALL	13:50025480-51084782	13	50529325	C	G	0.7565	0.016466	0.002599	NA	NA	5.69e-10	9.245	557312	6	+-+-++	0.808842	Known	rs536338	MODIFIER	Downstream gene	DLEU1	ENSG00000176124	ENST00000490577	NA	NA	0.46063
QTL_MAP	Circulatory System	Mean Arterial Pressure	Quantitative	ALL	13:71262967-72313701	13	71800717	G	A	0.2755	0.021582	0.003331	NA	NA	1.81e-10	9.743	557312	6	+-++++	0.930205	Known	rs9318032	MODIFIER	Intron	DACH1	ENSG00000276644	ENST00000613252	NA	NA	0.33333
QTL_MAP	Circulatory System	Mean Arterial Pressure	Quantitative	ALL	13:79651281-80658463	13	80151281	GA	G	0.5722	0.017605	0.002757	NA	NA	1.24e-9	8.907	411810	5	?+-++-	0.347473	Known	rs55713740	MODIFIER	Intergenic	-	-	-	NA	NA	0.53492
QTL_MAP	Circulatory System	Mean Arterial Pressure	Quantitative	ALL	14:102893625-104127047	14	103541414	C	T	0.1156	-0.026363	0.003616	NA	NA	1.47e-11	10.833	557312	6	--+---	0.356434	Known	rs113044050	MODIFIER	Downstream gene	TRMT61A	ENSG00000166166	ENST00000389749	NA	NA	0.63898
QTL_MAP	Circulatory System	Mean Arterial Pressure	Quantitative	ALL	14:49688589-50885916	14	50188589	C	T	0.0289	-0.055729	0.008146	NA	NA	4.45e-10	9.352	411810	5	?-----	0.099226	Known	rs61755579	MODERATE	Missense	SOS2	ENSG00000100485	ENST00000216373	c.622G>A	p.Ala208Thr	0.86787
QTL_MAP	Circulatory System	Mean Arterial Pressure	Quantitative	ALL	14:52356281-53444673	14	52907013	T	TA	0.7093	0.020832	0.003011	NA	NA	1.51e-10	9.822	411810	5	?+++++	0.390887	Known	rs59646316	MODIFIER	Intron	FERMT2	ENSG00000073712	ENST00000341590	NA	NA	0.3604
QTL_MAP	Circulatory System	Mean Arterial Pressure	Quantitative	ALL	14:69488806-70488806	14	69988806	G	A	0.5502	0.012352	0.002186	NA	NA	4.95e-8	7.305	557312	6	+--+++	0.362756	Known	rs227427	MODIFIER	Intron	SMOC1	ENSG00000198732	ENST00000361956	NA	NA	0.26742
QTL_MAP	Circulatory System	Mean Arterial Pressure	Quantitative	ALL	15:39510042-42344779	15	41168109	G	GGCT	0.4343	0.017896	0.002244	NA	NA	5.04e-18	17.298	557312	6	+-+++-	0.648136	Known	rs60016823	MODIFIER	Downstream gene	CIBAR1P1	ENSG00000157021	ENST00000528023	NA	NA	0.70973
QTL_MAP	Circulatory System	Mean Arterial Pressure	Quantitative	ALL	15:50596666-51691890	15	51139461	T	A	0.1895	0.018802	0.00348	NA	NA	3.58e-9	8.446	411810	5	?++-+-	0.699717	Known	rs12902197	MODIFIER	Intron	MIR4713HG	ENSG00000259240	ENST00000559909	NA	NA	0.16616
QTL_MAP	Circulatory System	Mean Arterial Pressure	Quantitative	ALL	15:66139279-67151647	15	66648746	G	A	0.2963	0.01564	0.002361	NA	NA	1.78e-11	10.75	557312	6	+--+++	0.338038	Known	rs1440371	MODIFIER	Intron	LINC01169	ENSG00000259471	ENST00000558797	NA	NA	0.96605
QTL_MAP	Circulatory System	Mean Arterial Pressure	Quantitative	ALL	15:68882720-70030243	15	69382720	A	G	0.0318	-0.065126	0.007902	NA	NA	9.26e-15	14.034	411810	5	?+++--	0.584398	Known	rs140244053	MODIFIER	Intron	PAQR5	ENSG00000137819	ENST00000395407	NA	NA	0.9991
QTL_MAP	Circulatory System	Mean Arterial Pressure	Quantitative	ALL	15:73787787-75663679	15	74770056	C	T	0.5343	-0.034031	0.002448	NA	NA	2.64e-45	44.579	557312	6	-++---	0.0324399	Known	rs11072508	MODIFIER	Intergenic	-	-	-	NA	NA	0.76075
QTL_MAP	Circulatory System	Mean Arterial Pressure	Quantitative	ALL	15:78209357-79218731	15	78709357	C	T	0.6777	0.013559	0.002364	NA	NA	2.59e-8	7.587	557312	6	+++-+-	0.946569	Known	rs12899940	MODIFIER	Intron	CHRNB4	ENSG00000117971	ENST00000558216	NA	NA	0.07801
QTL_MAP	Circulatory System	Mean Arterial Pressure	Quantitative	ALL	15:80194671-81273717	15	80750475	A	G	0.3545	0.024125	0.002584	NA	NA	5.80e-21	20.237	557312	6	++++++	0.133443	Known	rs2627316	MODIFIER	Intron	ABHD17C	ENSG00000136379	ENST00000258884	NA	NA	0.261
QTL_MAP	Circulatory System	Mean Arterial Pressure	Quantitative	ALL	15:90347903-91399829	15	90894158	A	T	0.2655	0.041021	0.002651	NA	NA	1.52e-52	51.819	557312	6	++++++	0.902972	Known	rs2521501	MODIFIER	Intron	FES	ENSG00000182511	ENST00000328850	NA	NA	0.23418
QTL_MAP	Circulatory System	Mean Arterial Pressure	Quantitative	ALL	15:94268842-95279919	15	94768842	T	C	0.3058	0.02237	0.002399	NA	NA	1.01e-20	19.995	557312	6	++-+++	0.24401	Known	rs12906962	MODIFIER	Intergenic	-	-	-	NA	NA	1
QTL_MAP	Circulatory System	Mean Arterial Pressure	Quantitative	ALL	15:95591600-96597093	15	96092670	T	C	0.7209	-0.015896	0.002517	NA	NA	3.65e-9	8.438	557312	6	--++-+	0.828769	Known	rs4984497	MODIFIER	Intron	-	ENSG00000275443	ENST00000619812	NA	NA	0.28807
QTL_MAP	Circulatory System	Mean Arterial Pressure	Quantitative	ALL	16:1530570-2607078	16	2107078	T	C	0.1338	-0.023864	0.004223	NA	NA	1.23e-8	7.91	411810	5	?+++-+	0.0983539	Known	rs3874658	MODIFIER	Intron	PKD1	ENSG00000008710	ENST00000262304	NA	NA	0.54609
QTL_MAP	Circulatory System	Mean Arterial Pressure	Quantitative	ALL	16:19839137-21580730	16	20381010	G	A	0.2008	-0.026137	0.002712	NA	NA	9.70e-24	23.013	557312	6	-+----	0.952347	Known	rs77924615	MODIFIER	Intron	PDILT	ENSG00000169340	ENST00000302451	NA	NA	1
QTL_MAP	Circulatory System	Mean Arterial Pressure	Quantitative	ALL	16:24177140-25368642	16	24823847	G	A	0.1596	-0.029386	0.003107	NA	NA	8.70e-19	18.06	557312	6	------	0.185403	Known	rs2303083	MODIFIER	3'UTR	TNRC6A	ENSG00000090905	ENST00000395799	NA	NA	0.07462
QTL_MAP	Circulatory System	Mean Arterial Pressure	Quantitative	ALL	16:30074214-31122979	16	30612658	T	G	0.4875	0.017266	0.002773	NA	NA	3.17e-9	8.499	411810	5	?+--++	0.903627	Known	rs67693285	MODIFIER	Upstream gene	ZNF689	ENSG00000156853	ENST00000287461	NA	NA	0.66855
QTL_MAP	Circulatory System	Mean Arterial Pressure	Quantitative	ALL	16:3462479-5402597	16	4872449	T	G	0.407	-0.014149	0.002213	NA	NA	2.47e-10	9.607	557312	6	-+---+	0.663984	Known	rs12102426	MODIFIER	Intron	UBN1	ENSG00000118900	ENST00000262376	NA	NA	0.16793
QTL_MAP	Circulatory System	Mean Arterial Pressure	Quantitative	ALL	16:49227559-50234135	16	49728601	G	A	0.6404	-0.013919	0.002294	NA	NA	4.01e-10	9.397	557312	6	-+++-+	0.394714	Known	rs8045324	MODIFIER	Intron	ZNF423	ENSG00000102935	ENST00000563137	NA	NA	0.62964
QTL_MAP	Circulatory System	Mean Arterial Pressure	Quantitative	ALL	16:53265384-54311257	16	53767042	T	C	0.3446	0.015493	0.002359	NA	NA	2.97e-9	8.527	557312	6	++++++	0.95173	Known	rs1421085	MODIFIER	Intron	FTO	ENSG00000140718	ENST00000471389	NA	NA	0.05168
QTL_MAP	Circulatory System	Mean Arterial Pressure	Quantitative	ALL	16:60110606-61130550	16	60630550	CACATTTCTTTATTA	C	0.7183	0.014284	0.002514	NA	NA	1.75e-9	8.757	557312	6	+---++	0.63196	Known	rs60858152	MODIFIER	Intergenic	-	-	-	NA	NA	0.49678
QTL_MAP	Circulatory System	Mean Arterial Pressure	Quantitative	ALL	16:66269103-67269103	16	66769103	CA	C	0.0561	0.026607	0.006026	NA	NA	3.02e-8	7.52	411810	5	?-+-+-	0.224455	Known	rs371537754	MODIFIER	Intron	TERB1	ENSG00000249961	ENST00000433154	NA	NA	0.58013
QTL_MAP	Circulatory System	Mean Arterial Pressure	Quantitative	ALL	16:71299755-72315056	16	71812761	A	T	0.882	0.019236	0.003694	NA	NA	3.46e-8	7.461	557312	6	+-++++	0.873453	Known	rs9939970	MODIFIER	Upstream gene	AP1G1	ENSG00000166747	ENST00000299980	NA	NA	0.11229
QTL_MAP	Circulatory System	Mean Arterial Pressure	Quantitative	ALL	16:72593824-73593824	16	73093824	C	T	0.1329	0.026019	0.004226	NA	NA	3.17e-8	7.499	411810	5	?---+-	0.711322	Known	rs62052380	MODIFIER	Intron	HCCAT5	ENSG00000260880	ENST00000642127	NA	NA	0.96775
QTL_MAP	Circulatory System	Mean Arterial Pressure	Quantitative	ALL	16:74770599-75982841	16	75294693	G	T	0.573	0.01776	0.002185	NA	NA	1.80e-14	13.744	557312	6	++-+++	0.658864	Known	rs1010630	MODIFIER	Intron	CFDP1	ENSG00000153774	ENST00000283882	NA	NA	0.05205
QTL_MAP	Circulatory System	Mean Arterial Pressure	Quantitative	ALL	16:80976550-82091247	16	81579719	TAAAA	T	0.4509	0.014563	0.002312	NA	NA	4.02e-12	11.396	557312	6	+-+++-	0.544662	Known	rs34345437	MODIFIER	Intron	CMIP	ENSG00000153815	ENST00000537098	NA	NA	0.16334
QTL_MAP	Circulatory System	Mean Arterial Pressure	Quantitative	ALL	16:89141220-90147561	16	89647561	T	C	0.4494	-0.015551	0.002795	NA	NA	3.02e-9	8.52	411810	5	?-----	0.527104	Known	rs428232	MODIFIER	Intron	CHMP1A	ENSG00000131165	ENST00000397901	NA	NA	0.5594
QTL_MAP	Circulatory System	Mean Arterial Pressure	Quantitative	ALL	17:17767805-18841500	17	18309300	G	T	0.3983	0.014686	0.00224	NA	NA	3.82e-9	8.418	557312	6	++++++	0.914221	Novel	rs8076336	MODIFIER	Intron	TOP3A	ENSG00000177302	ENST00000321105	NA	NA	0.12838
QTL_MAP	Circulatory System	Mean Arterial Pressure	Quantitative	ALL	17:921287-2819031	17	2267361	A	AT	0.3317	-0.022798	0.002926	NA	NA	8.23e-13	12.085	411810	5	?-----	0.0865629	Known	rs5818851	MODIFIER	Intron	SMG6	ENSG00000070366	ENST00000263073	NA	NA	0.40715
QTL_MAP	Circulatory System	Mean Arterial Pressure	Quantitative	ALL	17:3480732-4583637	17	4034921	C	T	0.39	0.013943	0.002214	NA	NA	2.77e-9	8.557	557312	6	++-+++	0.869795	Known	rs8079766	MODIFIER	Intron	ZZEF1	ENSG00000074755	ENST00000381638	NA	NA	0.46632
QTL_MAP	Circulatory System	Mean Arterial Pressure	Quantitative	ALL	17:44523913-45708324	17	45095905	T	C	0.4823	-0.02285	0.002304	NA	NA	6.00e-23	22.222	557312	6	---+-+	0.429357	Known	rs2301597	MODIFIER	Intron	NMT1	ENSG00000136448	ENST00000258960	NA	NA	0.88926
QTL_MAP	Circulatory System	Mean Arterial Pressure	Quantitative	ALL	17:46399674-47569351	17	46913156	A	G	0.427	0.014772	0.002197	NA	NA	2.24e-11	10.65	557312	6	+-+++-	0.687661	Known	rs197915	MODIFIER	Upstream gene	LINC01974	ENSG00000262031	ENST00000575126	NA	NA	0.23244
QTL_MAP	Circulatory System	Mean Arterial Pressure	Quantitative	ALL	17:47994504-49936349	17	49406866	G	C	0.2802	0.020787	0.002535	NA	NA	3.04e-14	13.518	557312	6	++-+++	0.443146	Known	rs2233667	LOW	Splice polypyrimidine tract	PHB1	ENSG00000167085	ENST00000300408	NA	NA	0.13922
QTL_MAP	Circulatory System	Mean Arterial Pressure	Quantitative	ALL	17:58697254-59821435	17	59307083	G	A	0.3354	-0.016317	0.002917	NA	NA	9.42e-9	8.026	411810	5	?-++-+	0.550783	Known	rs59549190	MODIFIER	Intergenic	-	-	-	NA	NA	0.37686
QTL_MAP	Circulatory System	Mean Arterial Pressure	Quantitative	ALL	17:60510447-61919916	17	61412532	T	C	0.7568	0.020431	0.002495	NA	NA	3.08e-14	13.511	557312	6	+++-++	0.376647	Known	rs9907379	MODIFIER	Downstream gene	TBX2	ENSG00000121068	ENST00000240328	NA	NA	0.23501
QTL_MAP	Circulatory System	Mean Arterial Pressure	Quantitative	ALL	17:62970201-64830199	17	64304354	T	C	0.6214	0.013422	0.002305	NA	NA	1.55e-10	9.809	557312	6	+++++-	0.449044	Known	rs6504213	MODIFIER	Downstream gene	RPL31P57	ENSG00000256358	ENST00000461109	NA	NA	0.27997
QTL_MAP	Circulatory System	Mean Arterial Pressure	Quantitative	ALL	17:6699755-8517688	17	7877701	T	C	0.164	0.020201	0.002884	NA	NA	4.59e-15	14.338	557312	6	+-++++	0.748304	Known	rs74439044	MODIFIER	Intron	NAA38	ENSG00000183011	ENST00000576861	NA	NA	0.38022
QTL_MAP	Circulatory System	Mean Arterial Pressure	Quantitative	ALL	17:76814180-77824358	17	77320798	A	G	0.386	-0.018318	0.002225	NA	NA	7.08e-16	15.15	557312	6	-++---	0.384594	Known	rs1436138	MODIFIER	Intron	SEPTIN9	ENSG00000184640	ENST00000427177	NA	NA	0.99981
QTL_MAP	Circulatory System	Mean Arterial Pressure	Quantitative	ALL	17:78197469-79303816	17	78802280	C	T	0.5179	-0.018408	0.002716	NA	NA	4.26e-10	9.371	411810	5	?-----	0.603785	Known	rs2306526	MODIFIER	Intron	USP36	ENSG00000055483	ENST00000449938	NA	NA	0.42821
QTL_MAP	Circulatory System	Mean Arterial Pressure	Quantitative	ALL	17:79774570-80784995	17	80284995	G	A	0.4008	-0.012452	0.002277	NA	NA	1.84e-8	7.736	557312	6	-+----	0.718747	Known	rs7214614	MODIFIER	Intron	RNF213	ENSG00000173821	ENST00000582970	NA	NA	0.22007
QTL_MAP	Circulatory System	Mean Arterial Pressure	Quantitative	ALL	17:80889369-81904793	17	81401825	A	ACT	0.647	-0.019475	0.002883	NA	NA	1.01e-10	9.996	411810	5	?----+	0.716274	Known	rs10664154	MODIFIER	Intron	BAHCC1	ENSG00000266074	ENST00000675386	NA	NA	0.54379
QTL_MAP	Circulatory System	Mean Arterial Pressure	Quantitative	ALL	18:44083219-45140402	18	44613588	A	AG	0.1969	0.021157	0.003096	NA	NA	8.23e-10	9.085	557312	6	+-+-++	0.460517	Known	rs138826355	MODIFIER	Intergenic	-	-	-	NA	NA	0.1776
QTL_MAP	Circulatory System	Mean Arterial Pressure	Quantitative	ALL	18:50106871-51155576	18	50630883	G	T	0.3431	-0.014391	0.002273	NA	NA	3.23e-9	8.491	557312	6	--+---	0.151515	Known	rs12604601	MODIFIER	Intron	MAPK4	ENSG00000141639	ENST00000400384	NA	NA	0.13937
QTL_MAP	Circulatory System	Mean Arterial Pressure	Quantitative	ALL	18:56411251-57411251	18	56911251	C	T	0.3327	-0.016284	0.002331	NA	NA	4.94e-10	9.307	557312	6	------	0.983476	Known	rs10048404	MODIFIER	Intron	WDR7	ENSG00000091157	ENST00000254442	NA	NA	0.99657
QTL_MAP	Circulatory System	Mean Arterial Pressure	Quantitative	ALL	18:211559-1328617	18	773091	T	C	0.2243	-0.022154	0.002567	NA	NA	1.03e-15	14.989	557312	6	-+-+--	0.343053	Known	rs7232858	MODIFIER	Intron	YES1	ENSG00000176105	ENST00000314574	NA	NA	0.24313
QTL_MAP	Circulatory System	Mean Arterial Pressure	Quantitative	ALL	19:1313208-2357879	19	1852583	A	G	0.2838	-0.015847	0.002525	NA	NA	6.83e-10	9.166	557312	6	--+---	0.799231	Known	rs1054972	MODIFIER	3'UTR	KLF16	ENSG00000129911	ENST00000250916	NA	NA	0.0771
QTL_MAP	Circulatory System	Mean Arterial Pressure	Quantitative	ALL	19:10674215-12911858	19	11416083	G	A	0.59	0.023668	0.002859	NA	NA	3.23e-16	15.491	411810	5	?-+++-	0.929809	Known	rs160838	MODERATE	Missense	RGL3	ENSG00000205517	ENST00000380456	c.491C>T	p.Ala164Val	0.99992
QTL_MAP	Circulatory System	Mean Arterial Pressure	Quantitative	ALL	19:16543995-17617744	19	17108295	G	A	0.2842	0.02032	0.002388	NA	NA	2.29e-15	14.641	557312	6	++++++	0.956316	Known	rs7246865	MODIFIER	Intron	MYO9B	ENSG00000099331	ENST00000682292	NA	NA	0.88516
QTL_MAP	Circulatory System	Mean Arterial Pressure	Quantitative	ALL	19:17838428-19694456	19	18338428	G	A	0.3157	-0.019621	0.002352	NA	NA	7.59e-16	15.12	557312	6	--+---	0.430262	Known	rs9636202	MODIFIER	Upstream gene	PGPEP1	ENSG00000130517	ENST00000269919	NA	NA	0.46285
QTL_MAP	Circulatory System	Mean Arterial Pressure	Quantitative	ALL	19:29274328-30384652	19	29800962	AAATAATAAT	A	0.326	0.021313	0.002915	NA	NA	2.31e-12	11.637	411810	5	?++-+-	0.903485	Known	rs146397219	MODIFIER	Intergenic	-	-	-	NA	NA	0.17528
QTL_MAP	Circulatory System	Mean Arterial Pressure	Quantitative	ALL	19:30851096-31949311	19	31376788	A	AT	0.4632	0.015856	0.00223	NA	NA	7.92e-12	11.101	557312	6	++-+++	0.650257	Known	rs11405745	MODIFIER	Intron	TSHZ3-AS1	ENSG00000267662	ENST00000585336	NA	NA	0.13564
QTL_MAP	Circulatory System	Mean Arterial Pressure	Quantitative	ALL	19:4439381-5470582	19	4939381	C	CT	0.3852	0.019598	0.002817	NA	NA	2.36e-10	9.628	411810	5	?++-++	0.695139	Known	rs11401601	MODIFIER	Intron	UHRF1	ENSG00000276043	ENST00000650932	NA	NA	0.9679
QTL_MAP	Circulatory System	Mean Arterial Pressure	Quantitative	ALL	19:44738075-45763471	19	45246226	G	C	0.2507	0.021048	0.00316	NA	NA	5.85e-10	9.233	411810	5	?-+-++	0.623515	Known	rs73036520	MODIFIER	Upstream gene	EXOC3L2	ENSG00000283632	ENST00000413988	NA	NA	0.10133
QTL_MAP	Circulatory System	Mean Arterial Pressure	Quantitative	ALL	19:48602448-49647288	19	49102448	G	A	0.1591	-0.032071	0.003744	NA	NA	1.57e-15	14.804	411810	5	?+----	0.843339	Known	rs73046792	MODIFIER	Intron	SNRNP70	ENSG00000104852	ENST00000598441	NA	NA	0.99722
QTL_MAP	Circulatory System	Mean Arterial Pressure	Quantitative	ALL	19:6751082-7970363	19	7257979	C	G	0.1273	-0.06796	0.004121	NA	NA	1.42e-58	57.848	411810	5	?-----	0.940202	Known	rs12978472	MODIFIER	Intron	INSR	ENSG00000171105	ENST00000302850	NA	NA	1
QTL_MAP	Circulatory System	Mean Arterial Pressure	Quantitative	ALL	20:10255903-11518418	20	10985350	G	A	0.4794	0.024973	0.002159	NA	NA	2.56e-31	30.592	557312	6	++-+++	0.580327	Known	rs1887320	MODIFIER	Intron	-	ENSG00000270792	ENST00000605292	NA	NA	0.49207
QTL_MAP	Circulatory System	Mean Arterial Pressure	Quantitative	ALL	20:19236166-20236166	20	19736166	A	ACCTTTTT	0.6559	-0.017542	0.002962	NA	NA	4.46e-8	7.35	411810	5	?--+--	0.424265	Known	rs11472766	MODIFIER	Intergenic	-	-	-	NA	NA	0.84147
QTL_MAP	Circulatory System	Mean Arterial Pressure	Quantitative	ALL	20:32121579-33137553	20	32625845	A	G	0.2544	0.016685	0.002623	NA	NA	1.85e-9	8.733	557312	6	++++++	0.651765	Known	rs1407256	MODIFIER	Intergenic	-	-	-	NA	NA	0.46024
QTL_MAP	Circulatory System	Mean Arterial Pressure	Quantitative	ALL	20:3615967-4622307	20	4122307	G	A	0.6888	0.014871	0.002447	NA	NA	1.68e-8	7.774	557312	6	+++++-	0.594314	Known	rs1741288	MODIFIER	Intron	SMOX	ENSG00000088826	ENST00000493223	NA	NA	0.31888
QTL_MAP	Circulatory System	Mean Arterial Pressure	Quantitative	ALL	20:41132940-42132940	20	41632940	T	C	0.4042	-0.013225	0.002233	NA	NA	4.59e-8	7.338	557312	6	-+----	0.0519189	Known	rs4812537	MODIFIER	Intron	-	ENSG00000288843	ENST00000685138	NA	NA	0.22761
QTL_MAP	Circulatory System	Mean Arterial Pressure	Quantitative	ALL	20:43666512-44708801	20	44177722	G	C	0.1756	0.022235	0.002782	NA	NA	1.88e-13	12.725	557312	6	++-+++	0.610782	Known	rs6130557	MODIFIER	Intron	JPH2	ENSG00000149596	ENST00000372980	NA	NA	0.23675
QTL_MAP	Circulatory System	Mean Arterial Pressure	Quantitative	ALL	20:48291877-49706904	20	48810866	G	A	0.1167	-0.031711	0.0036	NA	NA	4.52e-17	16.344	557312	6	------	0.990504	Known	rs113216630	MODIFIER	Intron	PREX1	ENSG00000124126	ENST00000371941	NA	NA	0.1041
QTL_MAP	Circulatory System	Mean Arterial Pressure	Quantitative	ALL	20:50990175-52015277	20	51492442	G	A	0.5477	0.016698	0.002182	NA	NA	3.30e-12	11.481	557312	6	+---++	0.0540816	Known	rs6021247	MODIFIER	Intron	NFATC2	ENSG00000101096	ENST00000371564	NA	NA	0.87567
QTL_MAP	Circulatory System	Mean Arterial Pressure	Quantitative	ALL	20:58388417-59740741	20	59148075	C	T	0.1069	0.054489	0.004418	NA	NA	1.17e-32	31.93	411810	5	?+++++	0.545513	Known	rs6026728	MODIFIER	Intron	ZNF831	ENSG00000124203	ENST00000637017	NA	NA	0.18251
QTL_MAP	Circulatory System	Mean Arterial Pressure	Quantitative	ALL	20:5834340-6890364	20	6373514	T	C	0.6878	0.017336	0.002511	NA	NA	2.06e-10	9.686	557312	6	++++++	0.521709	Known	rs6054183	MODIFIER	Intergenic	-	-	-	NA	NA	0.05332
QTL_MAP	Circulatory System	Mean Arterial Pressure	Quantitative	ALL	20:63150661-64625343	20	64075881	CTTTCT	C	0.2478	0.027546	0.003162	NA	NA	9.19e-18	17.037	411810	5	?-+++-	0.573053	Known	rs141039858	MODIFIER	Intron	RGS19	ENSG00000171700	ENST00000395042	NA	NA	0.97845
QTL_MAP	Circulatory System	Mean Arterial Pressure	Quantitative	ALL	20:8123467-9154904	20	8635941	A	G	0.4065	-0.017539	0.002209	NA	NA	1.96e-17	16.708	557312	6	---+--	0.914655	Known	rs6039211	MODIFIER	Intron	PLCB1	ENSG00000182621	ENST00000338037	NA	NA	0.7384
QTL_MAP	Circulatory System	Mean Arterial Pressure	Quantitative	ALL	21:31798829-32798829	21	32298829	T	C	0.0581	-0.032077	0.004922	NA	NA	6.66e-9	8.177	557312	6	--+---	0.489754	Known	rs2298359	MODIFIER	Upstream gene	MRAP	ENSG00000170262	ENST00000303645	NA	NA	0.99981
QTL_MAP	Circulatory System	Mean Arterial Pressure	Quantitative	ALL	21:35817422-36919168	21	36320209	C	T	0.0981	0.025328	0.003978	NA	NA	3.53e-10	9.452	557312	6	-+-++-	0.354595	Known	rs62229372	MODIFIER	5'UTR	MORC3	ENSG00000159256	ENST00000400485	NA	NA	0.44847
QTL_MAP	Circulatory System	Mean Arterial Pressure	Quantitative	ALL	21:42798816-44207804	21	43298816	C	T	0.0386	0.046261	0.007076	NA	NA	1.44e-9	8.842	411810	5	?+--++	0.229117	Known	rs79033729	MODIFIER	Intergenic	-	-	-	NA	NA	0.69204
QTL_MAP	Circulatory System	Mean Arterial Pressure	Quantitative	ALL	22:28553489-29559699	22	29057205	G	C	0.4606	-0.009769	0.002174	NA	NA	1.83e-9	8.737	557312	6	+-----	0.507997	Known	rs12321	MODIFIER	Downstream gene	C22orf31	ENSG00000100249	ENST00000216071	NA	NA	0.32143
QTL_MCH	Hematopoietic	Mean Corpuscular Hemoglobin	Quantitative	EUR	1:108774570-109779544	1	109274570	A	G	0.2205	0.017321	0.002929	NA	NA	3.35e-9	8.475	815334	2	++	0.698337	Known	rs7528419	MODIFIER	3'UTR	CELSR2	ENSG00000143126	ENST00000271332	NA	NA	0.26233
QTL_MCH	Hematopoietic	Mean Corpuscular Hemoglobin	Quantitative	ALL	1:10559078-12498134	1	11844019	T	C	0.2595	-0.024275	0.002204	NA	NA	1.18e-27	26.93	1138350	10	-----++---	0.347537	Known	rs198358	MODIFIER	Downstream gene	CLCN6	ENSG00000011021	ENST00000346436	NA	NA	0.96238
QTL_MCH	Hematopoietic	Mean Corpuscular Hemoglobin	Quantitative	ALL	1:113381455-115611181	1	114457859	G	A	0.2385	0.032902	0.002336	NA	NA	2.06e-42	41.686	1138350	10	++++++++++	0.437952	Known	rs11577901	MODIFIER	Intron	TRIM33	ENSG00000197323	ENST00000358465	NA	NA	0.33355
QTL_MCH	Hematopoietic	Mean Corpuscular Hemoglobin	Quantitative	ALL	1:116770926-118961984	1	117708553	A	C	0.1946	0.047968	0.002317	NA	NA	5.47e-92	91.262	1138350	10	+++++-++++	0.804079	Known	rs10923398	MODIFIER	Intergenic	-	-	-	NA	NA	0.77171
QTL_MCH	Hematopoietic	Mean Corpuscular Hemoglobin	Quantitative	ALL	1:119211883-120229854	1	119711922	G	C	0.7288	-0.016626	0.002264	NA	NA	1.60e-11	10.796	1138350	10	-----+++--	0.385428	Known	rs562038	MODIFIER	Upstream gene	PHGDH	ENSG00000092621	ENST00000641023	NA	NA	0.6615
QTL_MCH	Hematopoietic	Mean Corpuscular Hemoglobin	Quantitative	EUR	1:149820623-151600665	1	150519487	G	A	0.1951	-0.019998	0.003068	NA	NA	7.11e-11	10.148	815334	2	--	0.436124	Known	rs77058047	MODIFIER	Downstream gene	FALEC	ENSG00000228126	ENST00000416894	NA	NA	0.16428
QTL_MCH	Hematopoietic	Mean Corpuscular Hemoglobin	Quantitative	ALL	1:153279589-155163800	1	154422736	C	A	0.4142	0.02263	0.001917	NA	NA	2.43e-33	32.614	1138350	10	++++++++++	0.0182653	Known	rs4133213	MODIFIER	Intron	IL6R	ENSG00000160712	ENST00000368485	NA	NA	0.36925
QTL_MCH	Hematopoietic	Mean Corpuscular Hemoglobin	Quantitative	EAS	1:155745771-156864325	1	156358094	T	C	0.2163	0.026786	0.004609	NA	NA	6.19e-9	8.209	136604	3	+++	0.844118	Known	rs111929202	MODIFIER	Intron	CCT3	ENSG00000163468	ENST00000446905	NA	NA	0.01488
QTL_MCH	Hematopoietic	Mean Corpuscular Hemoglobin	Quantitative	ALL	1:157912025-159169811	1	158630404	T	C	0.2632	-0.025811	0.002087	NA	NA	1.39e-33	32.858	1138350	10	---+------	0.0554603	Known	rs12138682	MODIFIER	Intron	SPTA1	ENSG00000163554	ENST00000643759	NA	NA	0.12845
QTL_MCH	Hematopoietic	Mean Corpuscular Hemoglobin	Quantitative	EUR	1:15677886-16686658	1	16184399	C	T	0.5746	0.014116	0.002478	NA	NA	1.22e-8	7.913	815334	2	++	0.065621	Known	rs36086195	MODIFIER	Intergenic	-	-	-	NA	NA	0.11554
QTL_MCH	Hematopoietic	Mean Corpuscular Hemoglobin	Quantitative	EUR	1:170987532-172101134	1	171586263	T	A	0.7325	0.0203	0.003145	NA	NA	1.08e-10	9.965	815334	2	++	0.223519	Known	rs235499	MODIFIER	Intron	PRRC2C	ENSG00000117523	ENST00000647382	NA	NA	0.02114
QTL_MCH	Hematopoietic	Mean Corpuscular Hemoglobin	Quantitative	EUR	1:178218324-179225935	1	178725935	G	A	0.5681	0.01487	0.002473	NA	NA	1.82e-9	8.739	815334	2	++	0.55291	Known	rs10798631	MODIFIER	Intron	RALGPS2	ENSG00000116191	ENST00000367635	NA	NA	0.32949
QTL_MCH	Hematopoietic	Mean Corpuscular Hemoglobin	Quantitative	ALL	1:197719197-200862574	1	198590334	T	TGTCTTTAGGGGGTTTGA	0.0508	0.101246	0.00375	NA	NA	2.29e-174	173.64	1138350	10	++++++++++	3.32044e-06	Known	rs144723251	MODIFIER	Intergenic	-	-	-	NA	NA	1
QTL_MCH	Hematopoietic	Mean Corpuscular Hemoglobin	Quantitative	ALL	1:20059125-21711069	1	20589208	A	C	0.2984	0.021374	0.002068	NA	NA	4.98e-23	22.302	1138350	10	+++-++++++	0.0469267	Known	rs2072671	MODERATE	Missense	CDA	ENSG00000158825	ENST00000375071	c.79A>C	p.Lys27Gln	0.7425
QTL_MCH	Hematopoietic	Mean Corpuscular Hemoglobin	Quantitative	ALL	1:202734573-204400582	1	203312047	G	C	0.4433	-0.030192	0.001987	NA	NA	1.29e-52	51.89	1138350	10	------++--	0.0153527	Known	rs17534202	MODIFIER	Downstream gene	BTG2	ENSG00000159388	ENST00000290551	NA	NA	1
QTL_MCH	Hematopoietic	Mean Corpuscular Hemoglobin	Quantitative	ALL	1:204420781-205929959	1	205232197	A	C	0.3319	0.055009	0.0021	NA	NA	4.36e-152	151.36	1138350	10	+++-++++++	0.0016879	Known	rs61823972	MODIFIER	Intron	TMCC2	ENSG00000133069	ENST00000358024	NA	NA	1
QTL_MCH	Hematopoietic	Mean Corpuscular Hemoglobin	Quantitative	EUR	1:206133079-207224382	1	206661466	T	C	0.396	0.019047	0.002514	NA	NA	3.55e-14	13.449	815334	2	++	0.057674	Known	rs4845124	MODIFIER	Intron	DYRK3	ENSG00000143479	ENST00000489878	NA	NA	0.18033
QTL_MCH	Hematopoietic	Mean Corpuscular Hemoglobin	Quantitative	EUR	1:209206914-210358603	1	209763569	C	T	0.225	-0.023352	0.002929	NA	NA	1.55e-15	14.809	815334	2	--	0.276138	Known	rs17015169	LOW	Synonymous	TRAF3IP3	ENSG00000009790	ENST00000367025	NA	NA	0.14902
QTL_MCH	Hematopoietic	Mean Corpuscular Hemoglobin	Quantitative	ALL	1:210705880-212791119	1	211630419	C	T	0.1873	-0.023274	0.002571	NA	NA	1.03e-17	16.987	1138350	10	---+-++---	0.407809	Known	rs61851769	MODIFIER	Intergenic	-	-	-	NA	NA	0.98698
QTL_MCH	Hematopoietic	Mean Corpuscular Hemoglobin	Quantitative	EUR	1:213475285-214489230	1	213987205	A	T	0.5546	-0.014185	0.002476	NA	NA	1.01e-8	7.996	815334	2	--	0.417878	Known	rs340872	MODIFIER	Upstream gene	PROX1	ENSG00000117707	ENST00000366958	NA	NA	0.19396
QTL_MCH	Hematopoietic	Mean Corpuscular Hemoglobin	Quantitative	EUR	1:220383831-221384320	1	220883831	C	T	0.1894	-0.01721	0.003093	NA	NA	2.63e-8	7.579	815334	2	--	0.019406	Known	rs34180575	MODIFIER	Intron	HLX	ENSG00000136630	ENST00000366903	NA	NA	0.31675
QTL_MCH	Hematopoietic	Mean Corpuscular Hemoglobin	Quantitative	ALL	1:223603104-227451321	1	226389605	C	T	0.1776	0.022484	0.002345	NA	NA	2.23e-20	19.653	1138350	10	++++++-+++	0.0863962	Known	rs932002	MODIFIER	Intron	PARP1	ENSG00000143799	ENST00000366794	NA	NA	0.28229
QTL_MCH	Hematopoietic	Mean Corpuscular Hemoglobin	Quantitative	ALL	1:228991158-230191636	1	229626529	C	G	0.562	0.015907	0.001942	NA	NA	5.79e-15	14.238	1138350	10	+++++++-++	0.829592	Known	rs1467512	MODIFIER	Intron	URB2	ENSG00000135763	ENST00000258243	NA	NA	0.08414
QTL_MCH	Hematopoietic	Mean Corpuscular Hemoglobin	Quantitative	ALL	1:22456869-24574709	1	23514123	TA	T	0.5309	-0.041977	0.002155	NA	NA	5.23e-81	80.281	1010320	9	?---------	0.012576	Known	rs35229050	MODIFIER	Intron	E2F2	ENSG00000007968	ENST00000361729	NA	NA	0.86095
QTL_MCH	Hematopoietic	Mean Corpuscular Hemoglobin	Quantitative	ALL	1:234053918-235100234	1	234559442	C	T	0.4868	0.015355	0.001921	NA	NA	1.57e-13	12.805	1138350	10	++++++++++	0.906763	Known	rs6672987	MODIFIER	Downstream gene	-	ENSG00000287633	ENST00000664950	NA	NA	0.43662
QTL_MCH	Hematopoietic	Mean Corpuscular Hemoglobin	Quantitative	EUR	1:239993250-241317609	1	240493250	G	C	0.0033	-0.143506	0.021193	NA	NA	1.28e-11	10.894	815334	2	--	0.502785	Known	rs142343894	MODERATE	Missense	GREM2	ENSG00000180875	ENST00000318160	c.226C>G	p.Gln76Glu	0.88303
QTL_MCH	Hematopoietic	Mean Corpuscular Hemoglobin	Quantitative	EUR	1:241347272-242386347	1	241870961	A	G	0.0327	-0.069535	0.006882	NA	NA	5.31e-24	23.275	815334	2	--	0.013796	Known	rs72755295	MODIFIER	Intron	EXO1	ENSG00000174371	ENST00000366548	NA	NA	0.8898
QTL_MCH	Hematopoietic	Mean Corpuscular Hemoglobin	Quantitative	ALL	1:246935930-248442990	1	247876149	C	T	0.2901	-0.034374	0.002086	NA	NA	7.91e-64	63.102	1138350	10	----------	0.231226	Known	rs3811444	MODERATE	Missense	TRIM58	ENSG00000162722	ENST00000366481	c.1121C>T	p.Thr374Met	0.99942
QTL_MCH	Hematopoietic	Mean Corpuscular Hemoglobin	Quantitative	ALL	1:24701096-28142441	1	26558185	G	A	0.2623	0.024272	0.002137	NA	NA	9.84e-29	28.007	1138350	10	+++++++-++	0.0805084	Known	rs3790644	MODIFIER	Intron	RPS6KA1	ENSG00000117676	ENST00000374168	NA	NA	0.36066
QTL_MCH	Hematopoietic	Mean Corpuscular Hemoglobin	Quantitative	ALL	1:28526084-29526084	1	29026084	AAG	A	0.4536	-0.010869	0.001881	NA	NA	4.97e-8	7.304	1138350	10	-------+-+	0.296906	Known	rs141264614	MODIFIER	Intron	EPB41	ENSG00000159023	ENST00000343067	NA	NA	0.26153
QTL_MCH	Hematopoietic	Mean Corpuscular Hemoglobin	Quantitative	EUR	1:1790738-3694647	1	3080038	T	C	0.7609	-0.040724	0.002998	NA	NA	5.00e-42	41.301	815334	2	--	0.745661	Known	rs1569419	MODIFIER	Intron	PRDM16	ENSG00000142611	ENST00000270722	NA	NA	0.99987
QTL_MCH	Hematopoietic	Mean Corpuscular Hemoglobin	Quantitative	EUR	1:35194931-36367587	1	35867587	T	A	0.0097	-0.077672	0.013633	NA	NA	1.22e-8	7.915	815334	2	--	0.120195	Known	rs138407025	MODIFIER	Upstream gene	AGO1	ENSG00000092847	ENST00000373206	NA	NA	0.5101
QTL_MCH	Hematopoietic	Mean Corpuscular Hemoglobin	Quantitative	EUR	1:36932823-38106127	1	37463283	T	A	0.5195	-0.023898	0.002448	NA	NA	1.63e-22	21.787	815334	2	--	0.404866	Known	rs2811640	MODIFIER	Intron	ZC3H12A-DT	ENSG00000233621	ENST00000668045	NA	NA	0.30181
QTL_MCH	Hematopoietic	Mean Corpuscular Hemoglobin	Quantitative	ALL	1:38473217-40264041	1	39553919	A	G	0.1972	-0.042076	0.002379	NA	NA	2.31e-70	69.637	1138350	10	-+----++--	0.000794399	Known	rs61781364	MODIFIER	Intron	PPIEL	ENSG00000243970	ENST00000427240	NA	NA	0.2151
QTL_MCH	Hematopoietic	Mean Corpuscular Hemoglobin	Quantitative	ALL	1:42804847-44571205	1	44031577	T	C	0.2821	-0.020903	0.002141	NA	NA	4.24e-20	19.372	1138350	10	---------+	0.795016	Known	rs12037805	MODIFIER	Upstream gene	SLC6A9	ENSG00000196517	ENST00000372310	NA	NA	0.99988
QTL_MCH	Hematopoietic	Mean Corpuscular Hemoglobin	Quantitative	EUR	1:45047536-46668202	1	46096990	A	C	0.4322	0.022454	0.002508	NA	NA	3.46e-19	18.461	815334	2	++	0.673414	Known	rs785515	MODIFIER	Intron	PIK3R3	ENSG00000117461	ENST00000262741	NA	NA	0.08335
QTL_MCH	Hematopoietic	Mean Corpuscular Hemoglobin	Quantitative	ALL	1:46682305-48117151	1	47205239	T	C	0.4874	0.036226	0.00219	NA	NA	1.87e-58	57.728	1010320	9	?++++++-++	1.09207e-05	Known	rs4134058	MODIFIER	Intergenic	-	-	-	NA	NA	0.21516
QTL_MCH	Hematopoietic	Mean Corpuscular Hemoglobin	Quantitative	ALL	1:50168664-51863297	1	50819789	A	G	0.3948	-0.014498	0.002343	NA	NA	6.01e-10	9.221	1010320	9	?-++---+--	0.576068	Known	rs1972100	MODIFIER	Intron	FAF1	ENSG00000185104	ENST00000396153	NA	NA	0.99706
QTL_MCH	Hematopoietic	Mean Corpuscular Hemoglobin	Quantitative	EUR	1:53508799-54592428	1	54023275	T	C	0.4	-0.014558	0.002526	NA	NA	8.25e-9	8.084	815334	2	--	0.306375	Known	rs6703501	MODIFIER	Downstream gene	TMEM59	ENSG00000116209	ENST00000234831	NA	NA	0.22175
QTL_MCH	Hematopoietic	Mean Corpuscular Hemoglobin	Quantitative	EUR	1:60692071-61692545	1	61192545	CA	C	0.2202	0.016704	0.003007	NA	NA	2.78e-8	7.557	815334	2	++	0.464918	Known	rs71732869	MODIFIER	Intron	NFIA	ENSG00000162599	ENST00000403491	NA	NA	0.3056
QTL_MCH	Hematopoietic	Mean Corpuscular Hemoglobin	Quantitative	ALL	1:61916932-63228301	1	62437203	A	G	0.5923	-0.019368	0.001995	NA	NA	5.30e-21	20.276	1138350	10	----------	0.986994	Known	rs646179	MODIFIER	5'UTR	USP1	ENSG00000162607	ENST00000339950	NA	NA	0.83454
QTL_MCH	Hematopoietic	Mean Corpuscular Hemoglobin	Quantitative	EUR	1:64926997-66572748	1	65693318	A	G	0.1985	0.034325	0.003067	NA	NA	4.48e-29	28.349	815334	2	++	0.437466	Known	rs11208719	MODIFIER	Intergenic	-	-	-	NA	NA	0.07077
QTL_MCH	Hematopoietic	Mean Corpuscular Hemoglobin	Quantitative	ALL	1:67146045-68407069	1	67706815	G	A	0.681	0.026404	0.001965	NA	NA	1.80e-43	42.745	1138350	10	+++++-+++-	0.64051	Known	rs787254	MODIFIER	Intron	GNG12	ENSG00000172380	ENST00000370982	NA	NA	0.14841
QTL_MCH	Hematopoietic	Mean Corpuscular Hemoglobin	Quantitative	ALL	1:77226042-78739291	1	78053255	A	G	0.2161	0.013938	0.002179	NA	NA	2.49e-9	8.603	1138350	10	+++++-++++	0.638798	Known	rs7537908	MODIFIER	Intron	GIPC2	ENSG00000137960	ENST00000370759	NA	NA	0.35818
QTL_MCH	Hematopoietic	Mean Corpuscular Hemoglobin	Quantitative	ALL	1:83731624-84752300	1	84241588	G	T	0.1046	0.017929	0.002825	NA	NA	1.58e-8	7.802	1138350	10	+++++-++++	0.623141	Known	rs11807612	MODIFIER	Downstream gene	PRKACB	ENSG00000142875	ENST00000370685	NA	NA	0.17648
QTL_MCH	Hematopoietic	Mean Corpuscular Hemoglobin	Quantitative	ALL	1:88132697-89477050	1	88891161	A	G	0.4164	-0.01445	0.001856	NA	NA	1.41e-13	12.851	1138350	10	---+--+---	0.841158	Known	rs10801689	MODIFIER	Intron	GTF2B	ENSG00000137947	ENST00000370500	NA	NA	0.37273
QTL_MCH	Hematopoietic	Mean Corpuscular Hemoglobin	Quantitative	EUR	1:90564444-94049007	1	92590384	G	A	0.0085	-0.120612	0.014565	NA	NA	1.22e-16	15.913	815334	2	--	0.648004	Known	rs139910405	MODIFIER	Intron	EVI5	ENSG00000067208	ENST00000684568	NA	NA	0.32092
QTL_MCH	Hematopoietic	Mean Corpuscular Hemoglobin	Quantitative	EUR	2:9582551-10622732	2	10122732	G	A	0.0929	-0.026102	0.004322	NA	NA	1.55e-9	8.81	815334	2	--	0.347825	Known	rs72542787	MODIFIER	Upstream gene	RRM2	ENSG00000171848	ENST00000304567	NA	NA	0.50155
QTL_MCH	Hematopoietic	Mean Corpuscular Hemoglobin	Quantitative	EUR	2:99460345-100719272	2	100155651	C	T	0.3593	0.022306	0.002533	NA	NA	1.30e-18	17.888	815334	2	++	0.002551	Known	rs4273243	MODIFIER	Intron	AFF3	ENSG00000144218	ENST00000672999	NA	NA	0.03257
QTL_MCH	Hematopoietic	Mean Corpuscular Hemoglobin	Quantitative	EUR	2:101801558-102976784	2	102353805	AT	A	0.7708	0.017363	0.002955	NA	NA	4.21e-9	8.376	815334	2	++	0.095611	Known	rs35691496	MODIFIER	Downstream gene	IL1RL1	ENSG00000115602	ENST00000233954	NA	NA	0.04304
QTL_MCH	Hematopoietic	Mean Corpuscular Hemoglobin	Quantitative	EUR	2:109189158-113663743	2	111387911	G	T	0.1618	0.095106	0.003945	NA	NA	2.06e-128	127.686	815334	2	++	0.218802	Known	rs142118720	MODIFIER	Intron	MIR4435-2HG	ENSG00000172965	ENST00000645030	NA	NA	0.93974
QTL_MCH	Hematopoietic	Mean Corpuscular Hemoglobin	Quantitative	EUR	2:134223708-135498059	2	134997549	A	G	0.2514	0.019354	0.002947	NA	NA	5.12e-11	10.291	815334	2	++	0.624938	Known	rs61134960	MODIFIER	Intron	MAP3K19	ENSG00000176601	ENST00000392915	NA	NA	0.44948
QTL_MCH	Hematopoietic	Mean Corpuscular Hemoglobin	Quantitative	ALL	2:143880754-145013025	2	144387486	T	C	0.0146	-0.095468	0.006303	NA	NA	9.01e-51	50.045	1137400	9	-+----?---	0.390816	Known	rs79710863	MODIFIER	3'UTR	ZEB2	ENSG00000169554	ENST00000627532	NA	NA	1
QTL_MCH	Hematopoietic	Mean Corpuscular Hemoglobin	Quantitative	ALL	2:150728191-152135810	2	151499847	A	G	0.6158	-0.017439	0.00188	NA	NA	3.59e-19	18.445	1138350	10	------+---	0.827608	Known	rs9287979	MODIFIER	Intron	NEB	ENSG00000183091	ENST00000397345	NA	NA	0.20194
QTL_MCH	Hematopoietic	Mean Corpuscular Hemoglobin	Quantitative	EUR	2:159007871-161044862	2	159821048	C	T	0.562	0.026631	0.002459	NA	NA	2.48e-27	26.605	815334	2	++	0.020386	Known	rs62175229	MODIFIER	Intron	LY75	ENSG00000054219	ENST00000263636	NA	NA	0.20785
QTL_MCH	Hematopoietic	Mean Corpuscular Hemoglobin	Quantitative	EUR	2:167957008-168957008	2	168457008	C	T	0.0193	-0.053275	0.008985	NA	NA	3.04e-9	8.517	815334	2	--	0.024454	Known	rs183034862	MODIFIER	Intron	CERS6	ENSG00000172292	ENST00000305747	NA	NA	0.99727
QTL_MCH	Hematopoietic	Mean Corpuscular Hemoglobin	Quantitative	ALL	2:172837196-173882811	2	173354407	G	A	0.119	0.031912	0.002873	NA	NA	1.36e-31	30.867	1138350	10	+++++++-++	0.147875	Known	rs920112	MODIFIER	Upstream gene	CDCA7	ENSG00000144354	ENST00000306721	NA	NA	1
QTL_MCH	Hematopoietic	Mean Corpuscular Hemoglobin	Quantitative	EUR	2:180463413-181970026	2	181039151	A	G	0.2821	0.01816	0.002729	NA	NA	2.84e-11	10.546	815334	2	++	0.30014	Known	rs62181567	MODIFIER	Intron	UBE2E3	ENSG00000170035	ENST00000410062	NA	NA	0.00993
QTL_MCH	Hematopoietic	Mean Corpuscular Hemoglobin	Quantitative	ALL	2:188998862-192106073	2	191597423	C	G	0.7542	-0.017303	0.002189	NA	NA	3.68e-14	13.434	1138350	10	-------+--	0.142249	Known	rs4302169	MODIFIER	Intergenic	-	-	-	NA	NA	0.50741
QTL_MCH	Hematopoietic	Mean Corpuscular Hemoglobin	Quantitative	EUR	2:195531511-196701165	2	196183605	A	C	0.127	-0.02829	0.003671	NA	NA	1.29e-14	13.888	815334	2	--	0.857922	Known	rs17302154	MODIFIER	Intergenic	-	-	-	NA	NA	0.29918
QTL_MCH	Hematopoietic	Mean Corpuscular Hemoglobin	Quantitative	EUR	2:197204327-198590050	2	198090050	C	T	0.4757	-0.013518	0.002464	NA	NA	4.11e-8	7.387	815334	2	--	0.036617	Known	rs11684176	MODIFIER	Intron	PLCL1	ENSG00000115896	ENST00000428675	NA	NA	0.09914
QTL_MCH	Hematopoietic	Mean Corpuscular Hemoglobin	Quantitative	EUR	2:19650224-20695950	2	20156030	C	T	0.3587	0.015781	0.002546	NA	NA	5.71e-10	9.244	815334	2	++	0.389951	Known	rs907863	MODIFIER	Non coding transcript exon	RPS16P2	ENSG00000213729	ENST00000436164	NA	NA	0.43405
QTL_MCH	Hematopoietic	Mean Corpuscular Hemoglobin	Quantitative	ALL	2:199350665-204029513	2	201158996	G	C	0.4621	-0.017103	0.001909	NA	NA	1.39e-17	16.856	1138350	10	---+-+-+--	0.000133575	Known	rs7585589	MODIFIER	Intron	CFLAR	ENSG00000003402	ENST00000309955	NA	NA	0.13087
QTL_MCH	Hematopoietic	Mean Corpuscular Hemoglobin	Quantitative	ALL	2:207038026-208172716	2	207644747	G	GGAAAAAAAA	0.4692	-0.016755	0.001868	NA	NA	9.28e-18	17.032	1138350	10	-----+-+--	0.550894	Known	rs57402142	MODIFIER	Intergenic	-	-	-	NA	NA	0.29307
QTL_MCH	Hematopoietic	Mean Corpuscular Hemoglobin	Quantitative	ALL	2:210175783-211287429	2	210675783	C	A	0.2968	0.022617	0.002182	NA	NA	3.44e-23	22.463	1138350	10	++++++++++	0.340473	Known	rs1047891	MODERATE	Missense	CPS1	ENSG00000021826	ENST00000233072	c.4217C>A	p.Thr1406Asn	0.99241
QTL_MCH	Hematopoietic	Mean Corpuscular Hemoglobin	Quantitative	ALL	2:217755532-219691507	2	218616081	G	C	0.581	-0.016855	0.001915	NA	NA	7.12e-17	16.148	1138350	10	------+---	0.0875762	Known	rs485765	MODIFIER	Intron	PLCD4	ENSG00000115556	ENST00000450993	NA	NA	0.69817
QTL_MCH	Hematopoietic	Mean Corpuscular Hemoglobin	Quantitative	ALL	2:230377996-233091374	2	231720097	A	G	0.2252	0.014679	0.002298	NA	NA	6.60e-10	9.181	1138350	10	+++-+---+-	0.0561363	Known	rs11695646	MODIFIER	Intergenic	-	-	-	NA	NA	0.32691
QTL_MCH	Hematopoietic	Mean Corpuscular Hemoglobin	Quantitative	ALL	2:234909785-235967868	2	235459395	T	A	0.3915	0.024804	0.001934	NA	NA	1.12e-35	34.951	1138350	10	+++-++-+++	0.135178	Known	rs4663199	MODIFIER	Intergenic	-	-	-	NA	NA	0.37509
QTL_MCH	Hematopoietic	Mean Corpuscular Hemoglobin	Quantitative	ALL	2:237640405-238714441	2	238160555	C	T	0.4684	0.024093	0.001843	NA	NA	1.69e-39	38.773	1138350	10	++++++-+++	0.000382943	Known	rs13007705	MODIFIER	Intron	ERFE	ENSG00000178752	ENST00000546354	NA	NA	0.71238
QTL_MCH	Hematopoietic	Mean Corpuscular Hemoglobin	Quantitative	EUR	2:240071486-241995187	2	240571486	G	A	0.132	0.024462	0.003583	NA	NA	8.66e-12	11.063	815334	2	++	0.929102	Known	rs78909033	MODIFIER	Intron	RNPEPL1	ENSG00000142327	ENST00000270357	NA	NA	0.98476
QTL_MCH	Hematopoietic	Mean Corpuscular Hemoglobin	Quantitative	ALL	2:23146701-27846745	2	26131370	A	G	0.8076	-0.037931	0.002506	NA	NA	2.62e-51	50.582	1138350	10	---+-----+	0.0643463	Known	rs2384324	MODIFIER	Intron	RAB10	ENSG00000084733	ENST00000264710	NA	NA	0.46817
QTL_MCH	Hematopoietic	Mean Corpuscular Hemoglobin	Quantitative	EUR	2:42276922-44770689	2	43237679	G	A	0.0738	0.069022	0.004722	NA	NA	2.18e-48	47.661	815334	2	++	0.05425	Known	rs113542380	MODIFIER	Intron	THADA	ENSG00000115970	ENST00000405975	NA	NA	0.89902
QTL_MCH	Hematopoietic	Mean Corpuscular Hemoglobin	Quantitative	ALL	2:47295761-49160094	2	48415496	T	C	0.0747	0.02116	0.003256	NA	NA	5.04e-11	10.297	1138350	10	+++-+--+++	0.293326	Known	rs80288268	MODIFIER	Intergenic	-	-	-	NA	NA	0.42942
QTL_MCH	Hematopoietic	Mean Corpuscular Hemoglobin	Quantitative	ALL	2:53137487-54554625	2	53751676	A	G	0.2294	0.021607	0.002591	NA	NA	8.17e-15	14.088	1010320	9	?++++--+++	0.41308	Known	rs78694551	MODIFIER	Intron	ASB3	ENSG00000115239	ENST00000263634	NA	NA	0.93519
QTL_MCH	Hematopoietic	Mean Corpuscular Hemoglobin	Quantitative	EUR	2:54591836-55591836	2	55091836	G	A	0.0687	-0.029602	0.005076	NA	NA	5.48e-9	8.261	815334	2	--	0.97568	Known	rs111470937	MODIFIER	Intron	RTN4	ENSG00000115310	ENST00000461004	NA	NA	0.67211
QTL_MCH	Hematopoietic	Mean Corpuscular Hemoglobin	Quantitative	ALL	2:57783338-59368665	2	58786091	A	C	0.1608	-0.032335	0.002473	NA	NA	3.59e-39	38.445	1138350	10	---------+	0.0892888	Known	rs6747219	MODIFIER	Intron	LINC01122	ENSG00000233723	ENST00000452840	NA	NA	0.71631
QTL_MCH	Hematopoietic	Mean Corpuscular Hemoglobin	Quantitative	ALL	2:59735841-62818388	2	60385322	C	A	0.3209	0.061848	0.002221	NA	NA	6.06e-168	167.218	1138350	10	++++++--++	7.51972e-05	Known	rs2137283	MODIFIER	Non coding transcript exon	-	ENSG00000287640	ENST00000660178	NA	NA	0.67502
QTL_MCH	Hematopoietic	Mean Corpuscular Hemoglobin	Quantitative	ALL	2:64129133-66943844	2	64652729	G	A	0.9126	-0.041961	0.003249	NA	NA	4.08e-36	35.39	1138350	10	------+---	0.36669	Known	rs1861402	MODIFIER	Intron	SERTAD2	ENSG00000179833	ENST00000313349	NA	NA	0.53922
QTL_MCH	Hematopoietic	Mean Corpuscular Hemoglobin	Quantitative	AFR	2:67956501-69108406	2	68508513	A	G	0.0448	0.079342	0.013667	NA	NA	6.42e-9	8.192	121136	2	++	0.164616	Known	rs113525750	MODIFIER	Intron	APLF	ENSG00000169621	ENST00000303795	NA	NA	0.05048
QTL_MCH	Hematopoietic	Mean Corpuscular Hemoglobin	Quantitative	EUR	2:69714430-70714430	2	70214430	T	C	0.0122	0.069597	0.011673	NA	NA	2.49e-9	8.604	815334	2	++	0.926331	Known	rs115611153	MODERATE	Missense	TIA1	ENSG00000116001	ENST00000433529	c.953A>G	p.Gln318Arg	0.9885
QTL_MCH	Hematopoietic	Mean Corpuscular Hemoglobin	Quantitative	ALL	2:70745856-71951390	2	71331977	T	G	0.4812	0.016785	0.00198	NA	NA	7.94e-18	17.1	1138350	10	++++++--+-	0.0650628	Known	rs2287326	MODIFIER	Intron	ZNF638	ENSG00000075292	ENST00000264447	NA	NA	0.53705
QTL_MCH	Hematopoietic	Mean Corpuscular Hemoglobin	Quantitative	ALL	2:73851409-75229189	2	74697380	T	G	0.3011	-0.0144	0.002531	NA	NA	4.39e-10	9.357	1138350	10	------+--+	0.378827	Known	rs6734139	MODIFIER	Intergenic	-	-	-	NA	NA	0.11026
QTL_MCH	Hematopoietic	Mean Corpuscular Hemoglobin	Quantitative	ALL	2:8054103-9126062	2	8616053	C	T	0.4315	-0.027676	0.001917	NA	NA	1.04e-44	43.985	1138350	10	---+---+--	0.261149	Known	rs6730558	MODIFIER	Intron	-	ENSG00000231083	ENST00000425678	NA	NA	0.99998
QTL_MCH	Hematopoietic	Mean Corpuscular Hemoglobin	Quantitative	EUR	2:86114463-87331882	2	86765214	T	TAA	0.6826	0.027174	0.002615	NA	NA	2.71e-25	24.567	815334	2	++	0.000822	Known	rs3840984	MODIFIER	Intron	RMND5A	ENSG00000153561	ENST00000283632	NA	NA	0.25949
QTL_MCH	Hematopoietic	Mean Corpuscular Hemoglobin	Quantitative	EUR	3:100691283-102336623	3	101417558	G	C	0.3349	0.023904	0.002587	NA	NA	2.46e-20	19.608	815334	2	++	0.004677	Known	rs9859077	MODIFIER	Intron	SENP7	ENSG00000138468	ENST00000394095	NA	NA	0.30115
QTL_MCH	Hematopoietic	Mean Corpuscular Hemoglobin	Quantitative	ALL	3:121125293-123064248	3	122364293	C	T	0.1622	-0.019824	0.002425	NA	NA	8.81e-14	13.055	1138350	10	-----++---	0.397623	Known	rs74467988	MODIFIER	Intron	MIX23	ENSG00000160124	ENST00000291458	NA	NA	0.11032
QTL_MCH	Hematopoietic	Mean Corpuscular Hemoglobin	Quantitative	EUR	3:124719209-126766126	3	126185845	G	A	0.4185	0.017069	0.002498	NA	NA	8.31e-12	11.08	815334	2	++	0.187352	Known	rs750714	MODIFIER	Intron	ALDH1L1-AS2	ENSG00000246022	ENST00000654154	NA	NA	0.19465
QTL_MCH	Hematopoietic	Mean Corpuscular Hemoglobin	Quantitative	ALL	3:127508909-129775790	3	128603774	G	A	0.0023	0.228667	0.022192	NA	NA	7.04e-23	22.153	992262	5	?++?++??+?	0.823689	Known	rs112097551	MODIFIER	Intergenic	-	-	-	NA	NA	0.99967
QTL_MCH	Hematopoietic	Mean Corpuscular Hemoglobin	Quantitative	ALL	3:131479096-134410518	3	133762654	G	T	0.342	-0.036466	0.001918	NA	NA	2.68e-78	77.572	1138350	10	----------	0.151722	Known	rs6439439	MODIFIER	Intron	TF	ENSG00000091513	ENST00000402696	NA	NA	0.23019
QTL_MCH	Hematopoietic	Mean Corpuscular Hemoglobin	Quantitative	ALL	3:140814639-143573973	3	142576526	C	A	0.5855	-0.068372	0.00188	NA	NA	3.18e-299	298.498	1138350	10	----------	8.0965e-05	Known	rs6782400	MODIFIER	Intron	ATR	ENSG00000175054	ENST00000350721	NA	NA	0.30528
QTL_MCH	Hematopoietic	Mean Corpuscular Hemoglobin	Quantitative	ALL	3:148481111-149651844	3	148997107	T	C	0.3712	0.014895	0.001966	NA	NA	7.85e-12	11.105	1138350	10	+++-++++++	0.873469	Known	rs6802828	MODIFIER	Intron	GYG1	ENSG00000163754	ENST00000345003	NA	NA	0.44875
QTL_MCH	Hematopoietic	Mean Corpuscular Hemoglobin	Quantitative	ALL	3:16165469-17610314	3	16890867	A	G	0.0391	-0.083889	0.004366	NA	NA	6.03e-80	79.219	1138350	10	-----+----	0.580441	Known	rs79843017	MODIFIER	Intron	PLCL2	ENSG00000154822	ENST00000615277	NA	NA	0.39575
QTL_MCH	Hematopoietic	Mean Corpuscular Hemoglobin	Quantitative	ALL	3:169241528-170381779	3	169768720	G	A	0.281	0.024719	0.002101	NA	NA	3.13e-30	29.504	1138350	10	+-++++++++	0.00267067	Known	rs35446936	MODIFIER	Intron	ACTRT3	ENSG00000184378	ENST00000330368	NA	NA	0.13894
QTL_MCH	Hematopoietic	Mean Corpuscular Hemoglobin	Quantitative	ALL	3:171097100-173076710	3	172065756	G	A	0.504	-0.018097	0.001902	NA	NA	5.10e-20	19.293	1138350	10	------+--+	0.00550194	Known	rs4894797	MODIFIER	Intron	FNDC3B	ENSG00000075420	ENST00000415807	NA	NA	0.51916
QTL_MCH	Hematopoietic	Mean Corpuscular Hemoglobin	Quantitative	EUR	3:176485287-177710869	3	177187166	C	CA	0.495	0.021256	0.00262	NA	NA	4.94e-16	15.306	815334	2	++	0.632863	Known	rs11369670	MODIFIER	Intron	TBL1XR1	ENSG00000177565	ENST00000457928	NA	NA	0.57543
QTL_MCH	Hematopoietic	Mean Corpuscular Hemoglobin	Quantitative	ALL	3:178111532-179897471	3	179095261	A	G	0.7842	0.037684	0.002447	NA	NA	1.61e-50	49.794	1138350	10	+++++-++++	0.0412985	Known	rs9968179	MODIFIER	Upstream gene	Y_RNA	ENSG00000200616	ENST00000363746	NA	NA	0.54237
QTL_MCH	Hematopoietic	Mean Corpuscular Hemoglobin	Quantitative	EUR	3:182260745-184872454	3	182857563	T	TA	0.6454	-0.020126	0.00265	NA	NA	3.08e-14	13.511	815334	2	--	0.137962	Known	rs35003893	MODIFIER	Intron	ATP11B	ENSG00000058063	ENST00000323116	NA	NA	0.13781
QTL_MCH	Hematopoietic	Mean Corpuscular Hemoglobin	Quantitative	EUR	3:185272452-186320218	3	185806293	A	G	0.2892	-0.016405	0.002693	NA	NA	1.12e-9	8.952	815334	2	--	0.190304	Known	rs4686392	MODIFIER	Intron	IGF2BP2	ENSG00000073792	ENST00000382199	NA	NA	0.05873
QTL_MCH	Hematopoietic	Mean Corpuscular Hemoglobin	Quantitative	ALL	3:194909980-197076173	3	196191093	C	T	0.1682	-0.08256	0.002412	NA	NA	3.73e-270	269.429	1138350	10	-----+----	0.0399993	Known	rs2015708	MODIFIER	Intergenic	-	-	-	NA	NA	0.92293
QTL_MCH	Hematopoietic	Mean Corpuscular Hemoglobin	Quantitative	ALL	3:19550199-20891376	3	20064181	A	G	0.6087	-0.028161	0.001916	NA	NA	4.05e-49	48.393	1138350	10	----------	0.334036	Known	rs12636078	MODIFIER	Intron	KAT2B	ENSG00000114166	ENST00000263754	NA	NA	1
QTL_MCH	Hematopoietic	Mean Corpuscular Hemoglobin	Quantitative	ALL	3:23732061-24996776	3	24306309	T	C	0.683	0.068704	0.002079	NA	NA	7.47e-247	246.127	1138350	10	++++++++++	0.00318379	Known	rs869785	MODIFIER	Intron	THRB	ENSG00000151090	ENST00000646209	NA	NA	0.99999
QTL_MCH	Hematopoietic	Mean Corpuscular Hemoglobin	Quantitative	EUR	3:37473511-38789577	3	38142530	A	G	0.1497	-0.0229	0.003426	NA	NA	2.32e-11	10.634	815334	2	--	1	Known	rs7744	MODIFIER	3'UTR	MYD88	ENSG00000172936	ENST00000650905	NA	NA	0.29868
QTL_MCH	Hematopoietic	Mean Corpuscular Hemoglobin	Quantitative	ALL	3:45471202-53624819	3	49546810	A	G	0.7677	-0.036696	0.002409	NA	NA	5.21e-53	52.283	1132400	9	+--?---+--	0.205115	Known	rs11130204	MODIFIER	Downstream gene	BSN-DT	ENSG00000226913	ENST00000421598	NA	NA	0.11815
QTL_MCH	Hematopoietic	Mean Corpuscular Hemoglobin	Quantitative	EUR	3:56136392-57242880	3	56702914	G	T	0.3097	0.017183	0.002635	NA	NA	6.98e-11	10.156	815334	2	++	0.757423	Known	rs11130543	MODIFIER	Intergenic	-	-	-	NA	NA	0.35201
QTL_MCH	Hematopoietic	Mean Corpuscular Hemoglobin	Quantitative	EUR	3:65720525-67875857	3	66457018	A	G	0.6288	-0.027079	0.002627	NA	NA	6.49e-25	24.188	815334	2	--	0.243466	Known	rs6549120	MODIFIER	Intron	LRIG1	ENSG00000144749	ENST00000273261	NA	NA	0.87499
QTL_MCH	Hematopoietic	Mean Corpuscular Hemoglobin	Quantitative	EUR	3:68534076-69534076	3	69034076	G	A	0.005	0.099905	0.017213	NA	NA	6.47e-9	8.189	815334	2	++	0.407588	Known	rs139801478	MODIFIER	Intron	TMF1	ENSG00000144747	ENST00000398559	NA	NA	0.64457
QTL_MCH	Hematopoietic	Mean Corpuscular Hemoglobin	Quantitative	EUR	3:70699242-72789075	3	71207158	C	T	0.2171	-0.035079	0.002966	NA	NA	2.83e-32	31.548	815334	2	--	0.039787	Known	rs17699658	MODIFIER	Intron	FOXP1	ENSG00000114861	ENST00000649528	NA	NA	0.94596
QTL_MCH	Hematopoietic	Mean Corpuscular Hemoglobin	Quantitative	EUR	3:87236960-88819264	3	88083829	T	G	0.833	0.035874	0.003321	NA	NA	3.36e-27	26.473	815334	2	++	0.110078	Known	rs4378991	MODIFIER	Intron	ZNF654	ENSG00000175105	ENST00000636215	NA	NA	0.07821
QTL_MCH	Hematopoietic	Mean Corpuscular Hemoglobin	Quantitative	AFR	4:766178-2471626	4	1899488	G	A	0.0452	0.104867	0.013661	NA	NA	1.64e-14	13.786	121136	2	++	0.846061	Known	rs114728242	MODIFIER	Intron	NSD2	ENSG00000109685	ENST00000508803	NA	NA	0.26853
QTL_MCH	Hematopoietic	Mean Corpuscular Hemoglobin	Quantitative	ALL	4:101977892-103071512	4	102480566	A	G	0.3065	0.013058	0.002038	NA	NA	3.72e-9	8.429	1138350	10	+-+-+++-++	0.423671	Known	rs141936164	MODIFIER	Intergenic	-	-	-	NA	NA	0.06888
QTL_MCH	Hematopoietic	Mean Corpuscular Hemoglobin	Quantitative	ALL	4:104051238-106004720	4	104884951	A	T	0.0296	-0.075391	0.006499	NA	NA	2.05e-28	27.688	1004380	8	?--?-++---	0.0287875	Known	rs144317085	MODIFIER	Intron	-	ENSG00000248242	ENST00000515127	NA	NA	0.99993
QTL_MCH	Hematopoietic	Mean Corpuscular Hemoglobin	Quantitative	ALL	4:121239866-123185018	4	121849522	G	C	0.3737	0.039827	0.00196	NA	NA	1.09e-94	93.962	1138350	10	+++++-++++	0.0577631	Known	rs9995319	MODIFIER	Intron	BBS7	ENSG00000138686	ENST00000264499	NA	NA	0.14511
QTL_MCH	Hematopoietic	Mean Corpuscular Hemoglobin	Quantitative	EUR	4:123312150-124323084	4	123823084	G	A	0.4572	-0.013618	0.002462	NA	NA	3.18e-8	7.498	815334	2	--	0.102376	Known	rs1816419	MODIFIER	Intron	LINC01091	ENSG00000249464	ENST00000664622	NA	NA	0.08862
QTL_MCH	Hematopoietic	Mean Corpuscular Hemoglobin	Quantitative	EUR	4:126831210-129163476	4	128046010	C	T	0.0074	-0.165187	0.014261	NA	NA	5.02e-31	30.299	815334	2	--	0.295851	Known	rs188789170	MODIFIER	Intergenic	-	-	-	NA	NA	0.22372
QTL_MCH	Hematopoietic	Mean Corpuscular Hemoglobin	Quantitative	ALL	4:143097151-146061971	4	144121097	C	G	0.5414	-0.02609	0.001863	NA	NA	5.54e-46	45.256	1138350	10	---+------	5.14783e-05	Known	rs4240356	MODIFIER	Intron	GYPA	ENSG00000170180	ENST00000641688	NA	NA	0.69552
QTL_MCH	Hematopoietic	Mean Corpuscular Hemoglobin	Quantitative	EUR	4:14856005-16338821	4	15601446	G	C	0.5846	0.039227	0.002485	NA	NA	3.91e-56	55.407	815334	2	++	0.292111	Known	rs1134634	MODIFIER	Downstream gene	FBXL5	ENSG00000118564	ENST00000341285	NA	NA	1
QTL_MCH	Hematopoietic	Mean Corpuscular Hemoglobin	Quantitative	ALL	4:151888386-153449203	4	152809288	C	G	0.3475	0.012816	0.001943	NA	NA	1.02e-9	8.99	1138350	10	+++-++--+-	0.176916	Known	rs6535877	MODIFIER	Intron	ARFIP1	ENSG00000164144	ENST00000353617	NA	NA	0.04234
QTL_MCH	Hematopoietic	Mean Corpuscular Hemoglobin	Quantitative	ALL	4:38023426-40472379	4	39364970	T	C	0.4435	-0.029418	0.001922	NA	NA	8.18e-50	49.087	1138350	10	----------	0.0578797	Known	rs6844176	MODIFIER	Intron	RFC1	ENSG00000035928	ENST00000349703	NA	NA	0.75703
QTL_MCH	Hematopoietic	Mean Corpuscular Hemoglobin	Quantitative	EUR	4:40869314-41897828	4	41394510	C	T	0.2543	0.016387	0.002823	NA	NA	6.44e-9	8.191	815334	2	++	0.374231	Known	rs7693025	MODIFIER	Downstream gene	RPL12P20	ENSG00000239627	ENST00000475538	NA	NA	0.05508
QTL_MCH	Hematopoietic	Mean Corpuscular Hemoglobin	Quantitative	AMR	4:46087695-47909380	4	47409380	G	A	0.2392	0.053551	0.009052	NA	NA	3.30e-9	8.481	56742	2	++	0.328974	Known	rs4301082	MODIFIER	Intron	GABRB1	ENSG00000163288	ENST00000295454	NA	NA	0.22288
QTL_MCH	Hematopoietic	Mean Corpuscular Hemoglobin	Quantitative	ALL	4:47930360-49822616	4	48864725	C	T	0.4617	0.015918	0.00188	NA	NA	1.11e-17	16.954	1138350	10	+-+-+---++	0.138287	Known	rs12641022	MODIFIER	Downstream gene	OCIAD1	ENSG00000109180	ENST00000264312	NA	NA	0.06672
QTL_MCH	Hematopoietic	Mean Corpuscular Hemoglobin	Quantitative	EUR	4:51296108-52569515	4	51969213	C	T	0.2898	-0.01922	0.002695	NA	NA	9.91e-13	12.004	815334	2	--	0.910258	Known	rs2319749	MODIFIER	Intergenic	-	-	-	NA	NA	0.04153
QTL_MCH	Hematopoietic	Mean Corpuscular Hemoglobin	Quantitative	EUR	4:53099894-55488452	4	54542832	T	C	0.1548	0.182541	0.003434	NA	NA	3.90e-616	615.409	815334	2	++	0	Known	rs218265	MODIFIER	Intergenic	-	-	-	NA	NA	1
QTL_MCH	Hematopoietic	Mean Corpuscular Hemoglobin	Quantitative	EUR	4:55752379-57407401	4	56907401	CTTTTTTTTTT	C	0.841	0.023481	0.003551	NA	NA	3.78e-11	10.423	815334	2	++	0.426376	Known	rs143823282	MODIFIER	Upstream gene	REST	ENSG00000084093	ENST00000309042	NA	NA	0.88384
QTL_MCH	Hematopoietic	Mean Corpuscular Hemoglobin	Quantitative	ALL	4:67776883-70080932	4	68854593	A	G	0.802	0.02423	0.002362	NA	NA	3.34e-25	24.477	1138350	10	+++++++-++	0.440143	Known	rs1458247	MODIFIER	Intergenic	-	-	-	NA	NA	0.13545
QTL_MCH	Hematopoietic	Mean Corpuscular Hemoglobin	Quantitative	EUR	4:70316735-71512709	4	70942976	G	C	0.0201	0.051755	0.008718	NA	NA	2.91e-9	8.536	815334	2	++	0.538165	Known	rs10009894	MODIFIER	Intron	MOB1B	ENSG00000173542	ENST00000309395	NA	NA	0.04654
QTL_MCH	Hematopoietic	Mean Corpuscular Hemoglobin	Quantitative	EUR	4:75551114-76992026	4	76244854	CAT	C	0.097	0.028814	0.004169	NA	NA	4.80e-12	11.319	815334	2	++	0.387089	Known	rs34521402	MODIFIER	Intron	-	ENSG00000287401	ENST00000670253	NA	NA	0.32104
QTL_MCH	Hematopoietic	Mean Corpuscular Hemoglobin	Quantitative	ALL	4:78052216-79460359	4	78716663	C	T	0.5498	-0.020996	0.001964	NA	NA	4.29e-28	27.368	1138350	10	-+--------	0.0732683	Known	rs11098321	MODIFIER	Intergenic	-	-	-	NA	NA	0.27762
QTL_MCH	Hematopoietic	Mean Corpuscular Hemoglobin	Quantitative	EUR	4:82299154-83581885	4	83026404	G	A	0.1808	0.026755	0.003181	NA	NA	4.07e-17	16.39	815334	2	++	0.024684	Known	rs13141124	MODIFIER	Intergenic	-	-	-	NA	NA	0.03058
QTL_MCH	Hematopoietic	Mean Corpuscular Hemoglobin	Quantitative	ALL	4:85927256-88054771	4	87047646	A	T	0.2267	-0.03634	0.002121	NA	NA	1.75e-73	72.757	1138350	10	----------	0.0787475	Known	rs6854749	MODIFIER	Intron	AFF1	ENSG00000172493	ENST00000395146	NA	NA	0.61673
QTL_MCH	Hematopoietic	Mean Corpuscular Hemoglobin	Quantitative	ALL	4:89321488-90398810	4	89836121	G	A	0.5796	-0.015244	0.002034	NA	NA	1.19e-11	10.924	1138350	10	------++--	0.0102938	Known	rs3756059	MODIFIER	Intron	SNCA	ENSG00000145335	ENST00000394991	NA	NA	0.14901
QTL_MCH	Hematopoietic	Mean Corpuscular Hemoglobin	Quantitative	ALL	4:98146767-100187642	4	99318162	T	C	0.8842	0.030497	0.00366	NA	NA	4.24e-36	35.373	1138350	10	+++-++++++	0.00663052	Known	rs1229984	MODERATE	Missense	ADH1B	ENSG00000196616	ENST00000305046	c.143A>G	p.His48Arg	1
QTL_MCH	Hematopoietic	Mean Corpuscular Hemoglobin	Quantitative	EUR	5:502505-1877071	5	1285859	C	A	0.3313	-0.062371	0.002643	NA	NA	3.99e-123	122.399	815334	2	--	4.55e-15	Known	rs7705526	MODIFIER	Intron	TERT	ENSG00000164362	ENST00000310581	NA	NA	1
QTL_MCH	Hematopoietic	Mean Corpuscular Hemoglobin	Quantitative	EUR	5:10180885-11180885	5	10680885	G	A	0.0876	0.0238	0.004302	NA	NA	3.16e-8	7.5	815334	2	++	0.875269	Known	rs5745297	MODIFIER	3'UTR	DAP	ENSG00000112977	ENST00000230895	NA	NA	0.85356
QTL_MCH	Hematopoietic	Mean Corpuscular Hemoglobin	Quantitative	ALL	5:102318506-103850456	5	103263627	A	G	0.302	0.024105	0.001993	NA	NA	2.52e-31	30.599	1138350	10	++++++--++	0.248356	Known	rs434816	MODIFIER	Intron	MACIR	ENSG00000181751	ENST00000319933	NA	NA	0.32214
QTL_MCH	Hematopoietic	Mean Corpuscular Hemoglobin	Quantitative	EUR	5:107517899-109933340	5	109309045	G	T	0.356	0.015978	0.002569	NA	NA	4.99e-10	9.302	815334	2	++	0.067388	Known	rs7705657	MODIFIER	Intron	-	ENSG00000249476	ENST00000512693	NA	NA	0.08209
QTL_MCH	Hematopoietic	Mean Corpuscular Hemoglobin	Quantitative	ALL	5:111197930-112261484	5	111726186	A	G	0.1227	0.030704	0.002649	NA	NA	3.17e-32	31.499	1138350	10	+++-++++++	0.0894702	Known	rs56084922	MODIFIER	Downstream gene	NREP	ENSG00000134986	ENST00000257435	NA	NA	0.51685
QTL_MCH	Hematopoietic	Mean Corpuscular Hemoglobin	Quantitative	EUR	5:115424215-116530129	5	115995638	A	G	0.3928	0.018423	0.002515	NA	NA	2.38e-13	12.623	815334	2	++	0.121577	Known	rs885122	MODIFIER	Intron	LVRN	ENSG00000172901	ENST00000357872	NA	NA	0.14977
QTL_MCH	Hematopoietic	Mean Corpuscular Hemoglobin	Quantitative	ALL	5:118625865-119772732	5	119269328	C	T	0.6584	-0.01654	0.002164	NA	NA	3.38e-13	12.471	1138350	10	----------	0.639413	Known	rs1004531	MODIFIER	Intron	TNFAIP8	ENSG00000145779	ENST00000274456	NA	NA	0.99729
QTL_MCH	Hematopoietic	Mean Corpuscular Hemoglobin	Quantitative	EUR	5:138002433-139114290	5	138534925	G	GA	0.6192	0.019904	0.002538	NA	NA	4.42e-15	14.355	815334	2	++	0.06962	Known	rs35047092	MODIFIER	Intron	ETF1	ENSG00000120705	ENST00000360541	NA	NA	0.06047
QTL_MCH	Hematopoietic	Mean Corpuscular Hemoglobin	Quantitative	ALL	5:141555901-142686263	5	142121943	C	T	0.6335	-0.017274	0.00191	NA	NA	1.10e-17	16.96	1138350	10	-------+--	0.712973	Known	rs1835966	MODIFIER	Intron	NDFIP1	ENSG00000131507	ENST00000253814	NA	NA	0.03029
QTL_MCH	Hematopoietic	Mean Corpuscular Hemoglobin	Quantitative	EUR	5:147922047-148922047	5	148422047	C	CT	0.2407	0.016997	0.002971	NA	NA	1.06e-8	7.975	815334	2	++	0.041663	Known	rs35962676	MODIFIER	Intron	FBXO38	ENSG00000145868	ENST00000340253	NA	NA	0.41009
QTL_MCH	Hematopoietic	Mean Corpuscular Hemoglobin	Quantitative	EUR	5:149494177-150546744	5	150039625	T	C	0.1109	0.022291	0.003884	NA	NA	9.51e-9	8.022	815334	2	++	0.484044	Known	rs10440733	MODIFIER	Intron	HMGXB3	ENSG00000113716	ENST00000502717	NA	NA	0.03459
QTL_MCH	Hematopoietic	Mean Corpuscular Hemoglobin	Quantitative	ALL	5:153897876-155647537	5	154654273	TG	T	0.0948	0.088921	0.003102	NA	NA	2.80e-189	188.553	1138350	10	++++++++++	0.00151669	Known	rs138118674	MODIFIER	Intergenic	-	-	-	NA	NA	0.8313
QTL_MCH	Hematopoietic	Mean Corpuscular Hemoglobin	Quantitative	ALL	5:159658573-160658573	5	160158573	G	T	0.502	0.01231	0.001919	NA	NA	2.03e-8	7.693	1138350	10	++++++--++	0.0906822	Known	rs2546986	MODIFIER	Intergenic	-	-	-	NA	NA	0.56008
QTL_MCH	Hematopoietic	Mean Corpuscular Hemoglobin	Quantitative	ALL	5:172225262-174612055	5	172767870	C	T	0.4069	0.02788	0.00195	NA	NA	4.19e-45	44.378	1138350	10	++++++--++	0.186146	Known	rs322351	MODIFIER	Downstream gene	DUSP1	ENSG00000120129	ENST00000239223	NA	NA	0.99989
QTL_MCH	Hematopoietic	Mean Corpuscular Hemoglobin	Quantitative	EUR	5:176801816-178730387	5	177322927	C	G	0.0418	-0.039608	0.006189	NA	NA	1.56e-10	9.808	815334	2	--	0.68647	Known	rs10463065	MODIFIER	Intron	LMAN2	ENSG00000169223	ENST00000694903	NA	NA	0.37741
QTL_MCH	Hematopoietic	Mean Corpuscular Hemoglobin	Quantitative	AFR	5:180122942-181122942	5	180622942	TG	T	0.1288	-0.045969	0.008368	NA	NA	3.94e-8	7.404	121136	2	--	0.927242	Known	rs57833701	MODIFIER	Intron	FLT4	ENSG00000037280	ENST00000261937	NA	NA	0.96955
QTL_MCH	Hematopoietic	Mean Corpuscular Hemoglobin	Quantitative	EUR	5:35654366-36680685	5	36160566	G	A	0.7736	-0.019961	0.003033	NA	NA	4.66e-11	10.331	815334	2	--	0.047635	Known	rs12656216	MODIFIER	Intron	SKP2	ENSG00000145604	ENST00000274255	NA	NA	0.61301
QTL_MCH	Hematopoietic	Mean Corpuscular Hemoglobin	Quantitative	EUR	5:38770693-39770693	5	39270693	C	T	0.0127	0.075361	0.011264	NA	NA	2.23e-11	10.653	815334	2	++	0.174815	Known	rs150317881	MODIFIER	Upstream gene	FYB1	ENSG00000082074	ENST00000646045	NA	NA	0.99999
QTL_MCH	Hematopoietic	Mean Corpuscular Hemoglobin	Quantitative	EUR	5:40129245-41339126	5	40798520	C	T	0.692	0.020862	0.002694	NA	NA	9.64e-15	14.016	815334	2	++	0.060181	Known	rs7711806	MODIFIER	Upstream gene	PRKAA1	ENSG00000132356	ENST00000397128	NA	NA	0.05502
QTL_MCH	Hematopoietic	Mean Corpuscular Hemoglobin	Quantitative	EUR	5:43324575-44324575	5	43824575	A	G	0.1163	-0.022477	0.003837	NA	NA	4.69e-9	8.329	815334	2	--	0.880885	Known	rs7710854	MODIFIER	Intergenic	-	-	-	NA	NA	0.50203
QTL_MCH	Hematopoietic	Mean Corpuscular Hemoglobin	Quantitative	ALL	5:52266313-53317016	5	52792437	G	A	0.0315	0.042225	0.005724	NA	NA	3.25e-11	10.488	1138350	10	++++++--++	0.713236	Known	rs115018790	MODIFIER	Intron	ITGA1	ENSG00000213949	ENST00000282588	NA	NA	0.22008
QTL_MCH	Hematopoietic	Mean Corpuscular Hemoglobin	Quantitative	EUR	5:59922907-60964871	5	60422907	A	T	0.0717	0.026785	0.004798	NA	NA	2.37e-8	7.625	815334	2	++	0.950522	Known	rs9885184	MODIFIER	Intron	PDE4D	ENSG00000113448	ENST00000502484	NA	NA	0.20997
QTL_MCH	Hematopoietic	Mean Corpuscular Hemoglobin	Quantitative	EUR	5:67612270-68828717	5	68289895	C	A	0.2558	0.029878	0.002799	NA	NA	1.34e-26	25.873	815334	2	++	0.377547	Known	rs28365970	MODIFIER	Intron	PIK3R1	ENSG00000145675	ENST00000521381	NA	NA	0.23238
QTL_MCH	Hematopoietic	Mean Corpuscular Hemoglobin	Quantitative	ALL	5:7355636-8423570	5	7869970	C	A	0.5398	-0.012881	0.001853	NA	NA	1.23e-10	9.91	1138350	10	-----+---+	0.778882	Known	rs326119	MODIFIER	Intron	MTRR	ENSG00000124275	ENST00000440940	NA	NA	0.42737
QTL_MCH	Hematopoietic	Mean Corpuscular Hemoglobin	Quantitative	EUR	5:72161491-73348178	5	72848178	C	T	0.9139	0.027448	0.004649	NA	NA	3.55e-9	8.45	815334	2	++	0.939123	Known	rs34651	MODIFIER	Intron	TNPO1	ENSG00000083312	ENST00000337273	NA	NA	0.58524
QTL_MCH	Hematopoietic	Mean Corpuscular Hemoglobin	Quantitative	EUR	5:76033539-77322011	5	76701084	G	A	0.0428	-0.043954	0.005943	NA	NA	1.40e-13	12.853	815334	2	--	0.577929	Known	rs34592828	MODERATE	Missense	IQGAP2	ENSG00000145703	ENST00000274364	c.4376G>A	p.Arg1459Gln	0.46459
QTL_MCH	Hematopoietic	Mean Corpuscular Hemoglobin	Quantitative	EUR	5:86698546-90204816	5	88895818	C	T	0.2173	0.042485	0.002954	NA	NA	6.69e-47	46.174	815334	2	++	0.063029	Known	rs2067663	MODIFIER	Intron	MEF2C-AS1	ENSG00000248309	ENST00000514092	NA	NA	0.99891
QTL_MCH	Hematopoietic	Mean Corpuscular Hemoglobin	Quantitative	ALL	5:90855158-91998701	5	91439875	G	A	0.269	-0.01868	0.002227	NA	NA	6.38e-15	14.195	1138350	10	------+---	0.509357	Known	rs6452954	MODIFIER	Intron	ARRDC3-AS1	ENSG00000281357	ENST00000701059	NA	NA	0.1202
QTL_MCH	Hematopoietic	Mean Corpuscular Hemoglobin	Quantitative	AFR	5:95302488-96927552	5	95937033	G	A	0.0364	-0.219581	0.01515	NA	NA	1.33e-47	46.877	121136	2	--	0.676748	Known	rs116067231	MODIFIER	Intron	ELL2	ENSG00000118985	ENST00000237853	NA	NA	0.45362
QTL_MCH	Hematopoietic	Mean Corpuscular Hemoglobin	Quantitative	ALL	6:10223216-11223216	6	10723216	A	C	0.1579	0.018143	0.002613	NA	NA	1.33e-12	11.875	1138350	10	+++-+++-+-	0.234669	Known	rs1045911	MODIFIER	5'UTR	TMEM14C	ENSG00000111843	ENST00000229563	NA	NA	1
QTL_MCH	Hematopoietic	Mean Corpuscular Hemoglobin	Quantitative	EUR	6:99984152-100996770	6	100484152	C	T	0.0935	-0.023942	0.004174	NA	NA	9.69e-9	8.013	815334	2	--	0.677589	Known	rs62420448	MODIFIER	Intergenic	-	-	-	NA	NA	0.26252
QTL_MCH	Hematopoietic	Mean Corpuscular Hemoglobin	Quantitative	ALL	6:106601035-107624062	6	107120531	A	T	0.2922	-0.014768	0.002053	NA	NA	8.21e-11	10.086	1138350	10	-------+--	0.75045	Known	rs72935795	MODIFIER	Intergenic	-	-	-	NA	NA	0.59764
QTL_MCH	Hematopoietic	Mean Corpuscular Hemoglobin	Quantitative	ALL	6:108040429-112173621	6	109293835	T	G	0.3898	0.099525	0.002008	NA	NA	1.21e-566	565.919	1138350	10	++++++++++	0.000769718	Known	rs13219561	MODIFIER	Intron	CCDC162P	ENSG00000203799	ENST00000368966	NA	NA	0.38853
QTL_MCH	Hematopoietic	Mean Corpuscular Hemoglobin	Quantitative	ALL	6:118309867-119356872	6	118809867	T	A	0.1657	-0.017642	0.002952	NA	NA	2.37e-8	7.625	1010320	9	?--+--+--+	0.906808	Known	rs3951094	MODIFIER	Downstream gene	MCM9	ENSG00000111877	ENST00000619706	NA	NA	0.32763
QTL_MCH	Hematopoietic	Mean Corpuscular Hemoglobin	Quantitative	ALL	6:120860784-123100980	6	121464945	A	C	0.2006	-0.021724	0.002275	NA	NA	3.32e-22	21.479	1138350	10	-+----+--+	0.168835	Known	rs12196049	MODIFIER	Intergenic	-	-	-	NA	NA	0.31541
QTL_MCH	Hematopoietic	Mean Corpuscular Hemoglobin	Quantitative	ALL	6:126724283-127996614	6	127266770	T	G	0.738	-0.015383	0.002118	NA	NA	4.85e-15	14.314	1138350	10	---+------	0.461484	Known	rs877661	MODIFIER	Upstream gene	RNF146	ENSG00000118518	ENST00000368314	NA	NA	0.02159
QTL_MCH	Hematopoietic	Mean Corpuscular Hemoglobin	Quantitative	ALL	6:130299871-131636155	6	131058198	CT	C	0.2525	-0.021808	0.002074	NA	NA	1.28e-25	24.893	1138350	10	-----+-+--	0.517453	Known	rs10717820	MODIFIER	Intron	EPB41L2	ENSG00000079819	ENST00000337057	NA	NA	0.13705
QTL_MCH	Hematopoietic	Mean Corpuscular Hemoglobin	Quantitative	EUR	6:133437868-136677752	6	135097497	C	T	0.2598	0.279004	0.002766	NA	NA	3.28e-2212	2211.48	815334	2	++	0	Known	rs7775698	MODIFIER	Intron	HBS1L	ENSG00000112339	ENST00000529882	NA	NA	1
QTL_MCH	Hematopoietic	Mean Corpuscular Hemoglobin	Quantitative	ALL	6:138844689-141412069	6	139517282	C	A	0.4472	-0.091496	0.001939	NA	NA	1.48e-522	521.83	1138350	10	----------	8.56406e-06	Known	rs628751	MODIFIER	Intron	-	ENSG00000226571	ENST00000647815	NA	NA	0.32619
QTL_MCH	Hematopoietic	Mean Corpuscular Hemoglobin	Quantitative	ALL	6:151061227-152071938	6	151571938	T	G	0.5226	0.010733	0.001924	NA	NA	2.44e-8	7.612	1138350	10	++++++++++	0.99508	Known	rs4391273	MODIFIER	Intron	CCDC170	ENSG00000120262	ENST00000239374	NA	NA	0.4592
QTL_MCH	Hematopoietic	Mean Corpuscular Hemoglobin	Quantitative	ALL	6:14567205-17196787	6	16294491	C	G	0.4996	-0.068762	0.002095	NA	NA	1.23e-238	237.909	1138350	10	----------	0.000439282	Known	rs7765828	MODIFIER	Intron	GMPR	ENSG00000137198	ENST00000259727	NA	NA	0.63141
QTL_MCH	Hematopoietic	Mean Corpuscular Hemoglobin	Quantitative	ALL	6:160493015-161515565	6	160996622	G	A	0.9041	-0.019509	0.002972	NA	NA	7.00e-9	8.155	1138350	10	----------	0.2315	Known	rs590988	MODIFIER	Intron	MAP3K4	ENSG00000085511	ENST00000392142	NA	NA	0.17705
QTL_MCH	Hematopoietic	Mean Corpuscular Hemoglobin	Quantitative	ALL	6:163463187-164611996	6	164042323	G	A	0.4042	-0.04298	0.00187	NA	NA	2.50e-116	115.601	1138350	10	-------+--	1.87153e-05	Known	rs4709819	MODIFIER	Intergenic	-	-	-	NA	NA	0.99998
QTL_MCH	Hematopoietic	Mean Corpuscular Hemoglobin	Quantitative	ALL	6:18290203-19290203	6	18790203	C	T	0.5951	0.012071	0.001961	NA	NA	9.10e-9	8.041	1138350	10	+++++-+++-	0.474658	Known	rs2876497	MODIFIER	Intergenic	-	-	-	NA	NA	0.21749
QTL_MCH	Hematopoietic	Mean Corpuscular Hemoglobin	Quantitative	EUR	6:19904788-22306558	6	21722685	T	C	0.1737	0.039593	0.003262	NA	NA	6.67e-34	33.176	815334	2	++	0.998853	Known	rs9466161	MODIFIER	Intron	CASC15	ENSG00000272168	ENST00000688254	NA	NA	0.98696
QTL_MCH	Hematopoietic	Mean Corpuscular Hemoglobin	Quantitative	EUR	6:23599254-37904923	6	26092913	G	A	0.0716	0.450428	0.004697	NA	NA	9.66e-2000	1999.02	815334	2	++	0	Known	rs1800562	MODERATE	Missense	HFE	ENSG00000010704	ENST00000357618	c.845G>A	p.Cys282Tyr	1
QTL_MCH	Hematopoietic	Mean Corpuscular Hemoglobin	Quantitative	EUR	6:2254560-3927849	6	3366901	T	C	0.72	0.019358	0.002724	NA	NA	1.19e-12	11.924	815334	2	++	0.258317	Known	rs1556069	MODIFIER	Intron	SLC22A23	ENSG00000137266	ENST00000406686	NA	NA	0.03881
QTL_MCH	Hematopoietic	Mean Corpuscular Hemoglobin	Quantitative	EUR	6:4202889-5244495	6	4718128	G	A	0.0892	0.03037	0.004294	NA	NA	1.52e-12	11.818	815334	2	++	0.092393	Known	rs9378409	MODIFIER	Intron	-	ENSG00000284823	ENST00000643972	NA	NA	0.08107
QTL_MCH	Hematopoietic	Mean Corpuscular Hemoglobin	Quantitative	EUR	6:41016597-44757254	6	41988615	C	G	0.2628	-0.161997	0.002789	NA	NA	3.39e-735	734.47	815334	2	--	2.68e-08	Known	rs9471708	MODIFIER	Intron	CCND3	ENSG00000112576	ENST00000372988	NA	NA	0.99999
QTL_MCH	Hematopoietic	Mean Corpuscular Hemoglobin	Quantitative	ALL	6:52239150-53376000	6	52798089	G	T	0.619	0.021405	0.002024	NA	NA	7.80e-25	24.108	1138350	10	+++++-+-++	0.245396	Known	rs6423287	MODIFIER	Intron	GSTA1	ENSG00000243955	ENST00000334575	NA	NA	0.07862
QTL_MCH	Hematopoietic	Mean Corpuscular Hemoglobin	Quantitative	ALL	6:55058919-56070161	6	55560335	G	A	0.4027	0.012724	0.001872	NA	NA	9.87e-10	9.006	1138350	10	+++++-+-++	0.320195	Known	rs4144579	MODIFIER	Intron	HMGCLL1	ENSG00000146151	ENST00000274901	NA	NA	0.10472
QTL_MCH	Hematopoietic	Mean Corpuscular Hemoglobin	Quantitative	ALL	6:57504126-58904840	6	58208436	A	G	0.1324	0.019045	0.00296	NA	NA	2.42e-9	8.616	1138350	10	+++-++-+++	0.0857238	Known	rs12660281	MODIFIER	Intron	-	ENSG00000225096	ENST00000641775	NA	NA	0.26731
QTL_MCH	Hematopoietic	Mean Corpuscular Hemoglobin	Quantitative	ALL	6:93109-1165392	6	626835	C	T	0.1378	-0.018795	0.002617	NA	NA	3.90e-12	11.409	1138350	10	------+---	0.381365	Known	rs55771940	MODIFIER	Intron	EXOC2	ENSG00000112685	ENST00000230449	NA	NA	0.16086
QTL_MCH	Hematopoietic	Mean Corpuscular Hemoglobin	Quantitative	ALL	6:6203198-8570452	6	8001745	G	A	0.1552	-0.018911	0.00256	NA	NA	1.79e-12	11.748	1138350	10	------++--	0.421191	Known	rs72817857	MODIFIER	Intergenic	-	-	-	NA	NA	0.05373
QTL_MCH	Hematopoietic	Mean Corpuscular Hemoglobin	Quantitative	ALL	6:86797461-87830150	6	87315325	A	G	0.5938	0.011843	0.001846	NA	NA	4.93e-9	8.307	1138350	10	++-+++-+++	0.536077	Known	rs1145715	MODIFIER	Intron	GJB7	ENSG00000164411	ENST00000525899	NA	NA	0.05579
QTL_MCH	Hematopoietic	Mean Corpuscular Hemoglobin	Quantitative	ALL	6:89598633-90825422	6	90272668	T	C	0.2723	0.023131	0.002314	NA	NA	1.94e-24	23.712	1138350	10	-+++++--++	0.00142717	Known	rs969577	MODIFIER	Intron	BACH2	ENSG00000112182	ENST00000257749	NA	NA	0.10601
QTL_MCH	Hematopoietic	Mean Corpuscular Hemoglobin	Quantitative	ALL	6:97601925-98643746	6	98128347	G	A	0.4292	0.009075	0.001882	NA	NA	1.05e-8	7.977	1138350	10	+-+-++--+-	0.854873	Known	rs12202969	MODIFIER	Intron	-	ENSG00000271860	ENST00000656098	NA	NA	0.08355
QTL_MCH	Hematopoietic	Mean Corpuscular Hemoglobin	Quantitative	EUR	7:541404-1579077	7	1067345	T	C	0.5021	-0.015976	0.002448	NA	NA	6.75e-11	10.171	815334	2	--	0.342444	Known	rs2960826	MODIFIER	Intron	C7orf50	ENSG00000146540	ENST00000397098	NA	NA	0.48779
QTL_MCH	Hematopoietic	Mean Corpuscular Hemoglobin	Quantitative	EUR	7:98252404-102376743	7	100642673	A	G	0.6244	0.109482	0.002507	NA	NA	1.37e-416	415.863	815334	2	++	0	Known	rs2075672	MODIFIER	Upstream gene	TFR2	ENSG00000106327	ENST00000223051	NA	NA	0.98761
QTL_MCH	Hematopoietic	Mean Corpuscular Hemoglobin	Quantitative	ALL	7:103636345-104671723	7	104142007	C	T	0.5432	0.012161	0.001959	NA	NA	4.83e-9	8.316	1138350	10	+++++--++-	0.554239	Known	rs194858	MODIFIER	Intron	ORC5	ENSG00000164815	ENST00000297431	NA	NA	0.22104
QTL_MCH	Hematopoietic	Mean Corpuscular Hemoglobin	Quantitative	EUR	7:124247889-125607898	7	124885463	C	T	0.289	0.020316	0.002688	NA	NA	4.09e-14	13.388	815334	2	++	0.556296	Known	rs6971909	MODIFIER	Intron	POT1	ENSG00000128513	ENST00000357628	NA	NA	0.04152
QTL_MCH	Hematopoietic	Mean Corpuscular Hemoglobin	Quantitative	EUR	7:126805456-127917704	7	127360645	A	G	0.5884	0.015655	0.002484	NA	NA	2.93e-10	9.533	815334	2	++	0.149881	Known	rs11563347	MODIFIER	Non coding transcript exon	-	ENSG00000280347	ENST00000624029	NA	NA	0.02438
QTL_MCH	Hematopoietic	Mean Corpuscular Hemoglobin	Quantitative	EUR	7:129291689-131557307	7	129961596	G	A	0.106	-0.024423	0.003977	NA	NA	8.20e-10	9.086	815334	2	--	0.905685	Known	rs35182759	MODIFIER	Intron	UBE2H-DT	ENSG00000244036	ENST00000587038	NA	NA	0.05988
QTL_MCH	Hematopoietic	Mean Corpuscular Hemoglobin	Quantitative	EUR	7:135100202-136213346	7	135659463	C	A	0.1251	0.033468	0.003721	NA	NA	2.38e-19	18.624	815334	2	++	0.67313	Known	rs7798256	MODIFIER	Upstream gene	STMP1	ENSG00000243317	ENST00000507606	NA	NA	0.23048
QTL_MCH	Hematopoietic	Mean Corpuscular Hemoglobin	Quantitative	EUR	7:139512547-140724017	7	140224017	C	A	0.0835	0.026538	0.004511	NA	NA	4.03e-9	8.395	815334	2	++	0.078598	Known	rs73160864	MODIFIER	Intergenic	-	-	-	NA	NA	0.27999
QTL_MCH	Hematopoietic	Mean Corpuscular Hemoglobin	Quantitative	EUR	7:148163661-150206135	7	149564734	C	A	0.0155	-0.090345	0.010479	NA	NA	6.61e-18	17.18	815334	2	--	0.835574	Known	rs117107603	MODIFIER	Intron	ZNF767P	ENSG00000133624	ENST00000472212	NA	NA	0.69427
QTL_MCH	Hematopoietic	Mean Corpuscular Hemoglobin	Quantitative	ALL	7:150544968-151576479	7	151055521	T	G	0.2493	-0.016351	0.002106	NA	NA	2.09e-12	11.68	1138350	10	----------	0.339546	Known	rs2069456	MODIFIER	Intron	CDK5	ENSG00000164885	ENST00000485972	NA	NA	0.96041
QTL_MCH	Hematopoietic	Mean Corpuscular Hemoglobin	Quantitative	ALL	7:16146876-18778759	7	17774381	C	G	0.5757	0.026269	0.001917	NA	NA	3.81e-41	40.419	1138350	10	++++++-+++	0.918726	Known	rs2723519	MODIFIER	Intergenic	-	-	-	NA	NA	0.1321
QTL_MCH	Hematopoietic	Mean Corpuscular Hemoglobin	Quantitative	ALL	7:22172838-23197265	7	22697265	G	A	0.0577	-0.020655	0.003562	NA	NA	8.97e-9	8.047	1138350	10	-----+----	0.117182	Known	rs76659285	MODIFIER	Intron	STEAP1B	ENSG00000105889	ENST00000650428	NA	NA	0.39095
QTL_MCH	Hematopoietic	Mean Corpuscular Hemoglobin	Quantitative	ALL	7:26030640-27771021	7	27168661	C	T	0.4484	-0.016197	0.001869	NA	NA	2.71e-18	17.567	1138350	10	-----+----	0.703219	Known	rs2071243	MODIFIER	Upstream gene	HOXA9	ENSG00000078399	ENST00000343483	NA	NA	0.77649
QTL_MCH	Hematopoietic	Mean Corpuscular Hemoglobin	Quantitative	EUR	7:29954406-30954406	7	30454406	T	A	0.457	0.013672	0.002452	NA	NA	2.46e-8	7.609	815334	2	++	0.90381	Known	rs7789045	MODIFIER	Intron	NOD1	ENSG00000106100	ENST00000222823	NA	NA	0.38946
QTL_MCH	Hematopoietic	Mean Corpuscular Hemoglobin	Quantitative	EUR	7:32320142-33614835	7	32895822	C	A	0.3766	-0.02368	0.002516	NA	NA	4.88e-21	20.312	815334	2	--	0.019603	Known	rs35443929	MODIFIER	Upstream gene	KBTBD2	ENSG00000170852	ENST00000304056	NA	NA	0.17643
QTL_MCH	Hematopoietic	Mean Corpuscular Hemoglobin	Quantitative	EUR	7:35816180-36954956	7	36316180	GA	G	0.113	0.026338	0.004004	NA	NA	4.77e-11	10.321	815334	2	++	0.564866	Known	rs79286058	MODIFIER	Upstream gene	-	ENSG00000260070	ENST00000561845	NA	NA	0.10959
QTL_MCH	Hematopoietic	Mean Corpuscular Hemoglobin	Quantitative	ALL	7:43081187-45446247	7	44854074	G	A	0.3693	0.036358	0.001998	NA	NA	5.24e-72	71.281	1138350	10	++++++--++	0.666079	Known	rs7783386	MODIFIER	Downstream gene	H2AZ2-DT	ENSG00000234183	ENST00000443162	NA	NA	0.17846
QTL_MCH	Hematopoietic	Mean Corpuscular Hemoglobin	Quantitative	ALL	7:47092358-48100623	7	47594213	T	C	0.6609	-0.016913	0.002017	NA	NA	3.25e-15	14.488	1138350	10	-----+-+--	0.699168	Known	rs10277403	MODIFIER	Intergenic	-	-	-	NA	NA	0.22626
QTL_MCH	Hematopoietic	Mean Corpuscular Hemoglobin	Quantitative	ALL	7:4550802-6563320	7	5195334	A	T	0.865	-0.052771	0.002953	NA	NA	4.19e-73	72.378	1138350	10	----------	0.870012	Known	rs4724452	MODIFIER	Intron	WIPI2	ENSG00000157954	ENST00000288828	NA	NA	0.33962
QTL_MCH	Hematopoietic	Mean Corpuscular Hemoglobin	Quantitative	EUR	7:49826133-51315003	7	50360284	G	A	0.456	0.071781	0.002488	NA	NA	4.94e-183	182.306	815334	2	++	8.71e-12	Known	rs6592965	MODIFIER	Intron	IKZF1	ENSG00000185811	ENST00000331340	NA	NA	1
QTL_MCH	Hematopoietic	Mean Corpuscular Hemoglobin	Quantitative	EUR	7:69042915-70615992	7	69753351	T	C	0.5376	0.016161	0.002464	NA	NA	5.42e-11	10.266	815334	2	++	0.166327	Known	rs6460528	MODIFIER	Intron	AUTS2	ENSG00000158321	ENST00000342771	NA	NA	0.32628
QTL_MCH	Hematopoietic	Mean Corpuscular Hemoglobin	Quantitative	EUR	7:72239388-74081624	7	72739388	G	A	0.0095	-0.085425	0.013467	NA	NA	2.25e-10	9.648	815334	2	--	0.900752	Known	rs35419528	MODIFIER	Intron	TYW1B	ENSG00000277149	ENST00000620995	NA	NA	0.84034
QTL_MCH	Hematopoietic	Mean Corpuscular Hemoglobin	Quantitative	ALL	7:80168404-81200983	7	80676955	G	A	0.4211	0.012886	0.001924	NA	NA	6.51e-12	11.186	1138350	10	+++-+++-++	0.302251	Known	rs7755	MODIFIER	3'UTR	CD36	ENSG00000135218	ENST00000447544	NA	NA	0.18831
QTL_MCH	Hematopoietic	Mean Corpuscular Hemoglobin	Quantitative	ALL	7:91968297-93612637	7	93053295	G	A	0.2007	-0.032161	0.002531	NA	NA	1.18e-34	33.928	1138350	10	------++--	0.789928	Known	rs739385	MODIFIER	Intergenic	-	-	-	NA	NA	0.53151
QTL_MCH	Hematopoietic	Mean Corpuscular Hemoglobin	Quantitative	ALL	8:9883901-12537964	8	10807934	C	A	0.5699	0.018089	0.002005	NA	NA	1.75e-17	16.758	1138350	10	++++++-+++	0.459473	Known	rs6601527	MODIFIER	Intron	PINX1	ENSG00000254093	ENST00000314787	NA	NA	0.22289
QTL_MCH	Hematopoietic	Mean Corpuscular Hemoglobin	Quantitative	ALL	8:101689792-102989171	8	102341502	C	T	0.5482	0.02072	0.001872	NA	NA	8.64e-26	25.063	1138350	10	+++-++-+++	0.0287407	Known	rs7827839	MODIFIER	Intron	UBR5	ENSG00000104517	ENST00000520539	NA	NA	0.29739
QTL_MCH	Hematopoietic	Mean Corpuscular Hemoglobin	Quantitative	EUR	8:106881455-107997104	8	107405173	C	T	0.583	-0.023861	0.002478	NA	NA	6.02e-22	21.22	815334	2	--	0.185383	Known	rs1283686	MODIFIER	Intron	ANGPT1	ENSG00000154188	ENST00000517746	NA	NA	0.04941
QTL_MCH	Hematopoietic	Mean Corpuscular Hemoglobin	Quantitative	EUR	8:122508183-123538981	8	123008183	T	A	0.0759	-0.026687	0.004614	NA	NA	7.30e-9	8.137	815334	2	--	0.270574	Known	rs77672067	MODIFIER	Downstream gene	DERL1	ENSG00000136986	ENST00000259512	NA	NA	0.08334
QTL_MCH	Hematopoietic	Mean Corpuscular Hemoglobin	Quantitative	ALL	8:124935066-126011281	8	125494452	G	A	0.3352	-0.026356	0.002058	NA	NA	8.03e-46	45.095	1138350	10	-+-+---+--	0.00629582	Known	rs112875651	MODIFIER	Intron	-	ENSG00000253111	ENST00000522815	NA	NA	0.99999
QTL_MCH	Hematopoietic	Mean Corpuscular Hemoglobin	Quantitative	ALL	8:127360637-128711936	8	127960475	A	G	0.2953	-0.034527	0.002109	NA	NA	1.52e-62	61.818	1138350	10	-----++---	0.00115133	Known	rs9649959	MODIFIER	Intron	PVT1	ENSG00000249859	ENST00000651587	NA	NA	0.4428
QTL_MCH	Hematopoietic	Mean Corpuscular Hemoglobin	Quantitative	ALL	8:128936163-130830476	8	129592317	G	A	0.5451	-0.025759	0.001856	NA	NA	8.37e-43	42.077	1138350	10	----------	0.0596255	Known	rs13277237	MODIFIER	Intron	CCDC26	ENSG00000229140	ENST00000446592	NA	NA	0.76207
QTL_MCH	Hematopoietic	Mean Corpuscular Hemoglobin	Quantitative	EUR	8:133943314-135282084	8	134640328	G	A	0.1566	0.03878	0.003373	NA	NA	1.36e-30	29.866	815334	2	++	0.121199	Known	rs34074875	MODIFIER	Intron	ZFAT	ENSG00000066827	ENST00000377838	NA	NA	0.2397
QTL_MCH	Hematopoietic	Mean Corpuscular Hemoglobin	Quantitative	EUR	8:139958106-141521242	8	140618442	C	T	0.9022	-0.047038	0.004253	NA	NA	1.96e-28	27.707	815334	2	--	0.110011	Known	rs6578125	MODIFIER	Intron	AGO2	ENSG00000123908	ENST00000220592	NA	NA	0.98321
QTL_MCH	Hematopoietic	Mean Corpuscular Hemoglobin	Quantitative	EUR	8:142727425-144729894	8	144081650	CA	C	0.0822	0.059785	0.00447	NA	NA	8.50e-41	40.071	815334	2	++	0.308852	Known	rs113869555	MODIFIER	Upstream gene	GPAA1	ENSG00000197858	ENST00000355091	NA	NA	0.1242
QTL_MCH	Hematopoietic	Mean Corpuscular Hemoglobin	Quantitative	EUR	8:17882187-18934080	8	18415125	T	C	0.7742	-0.020607	0.002929	NA	NA	1.99e-12	11.702	815334	2	--	0.03074	Known	rs35570672	MODIFIER	Intergenic	-	-	-	NA	NA	0.2108
QTL_MCH	Hematopoietic	Mean Corpuscular Hemoglobin	Quantitative	ALL	8:21257096-24191947	8	21922426	C	G	0.1666	0.059968	0.002437	NA	NA	2.03e-136	135.692	1138350	10	++++++++++	0.0609093	Known	rs80207740	MODIFIER	Intron	XPO7	ENSG00000130227	ENST00000252512	NA	NA	0.8534
QTL_MCH	Hematopoietic	Mean Corpuscular Hemoglobin	Quantitative	ALL	8:25779616-26924915	8	26393390	C	A	0.6373	-0.023257	0.002041	NA	NA	3.32e-28	27.478	1138350	10	---------+	0.171273	Known	rs3779916	MODIFIER	Intron	BNIP3L	ENSG00000104765	ENST00000380629	NA	NA	0.35096
QTL_MCH	Hematopoietic	Mean Corpuscular Hemoglobin	Quantitative	ALL	8:27260461-28274113	8	27774113	G	A	0.5879	0.012566	0.002048	NA	NA	2.89e-8	7.539	1138350	10	+++-++++++	0.96119	Known	rs1841311	MODIFIER	Upstream gene	ESCO2	ENSG00000171320	ENST00000305188	NA	NA	0.28602
QTL_MCH	Hematopoietic	Mean Corpuscular Hemoglobin	Quantitative	ALL	8:29878913-31192865	8	30422400	T	C	0.7662	-0.035668	0.00237	NA	NA	2.87e-49	48.542	1138350	10	-----+----	0.0766056	Known	rs2915607	MODIFIER	Intron	RBPMS	ENSG00000157110	ENST00000397323	NA	NA	0.31702
QTL_MCH	Hematopoietic	Mean Corpuscular Hemoglobin	Quantitative	EUR	8:46074653-48472876	8	47972876	T	A	0.8526	0.024821	0.003432	NA	NA	4.75e-13	12.323	815334	2	++	0.142476	Known	rs762679	MODERATE	Missense	MCM4	ENSG00000104738	ENST00000649973	c.1948T>A	p.Leu650Met	0.88965
QTL_MCH	Hematopoietic	Mean Corpuscular Hemoglobin	Quantitative	ALL	8:55372574-56372574	8	55872574	G	T	0.5483	0.012764	0.001919	NA	NA	1.30e-9	8.886	1138350	10	++++++--+-	0.0111191	Known	rs6985703	MODIFIER	Intergenic	-	-	-	NA	NA	0.96717
QTL_MCH	Hematopoietic	Mean Corpuscular Hemoglobin	Quantitative	ALL	8:60138547-61337102	8	60733792	C	CA	0.1967	0.015891	0.002375	NA	NA	3.28e-10	9.484	1138350	10	+++++++-++	0.217435	Known	rs35440906	MODIFIER	Intron	CHD7	ENSG00000171316	ENST00000423902	NA	NA	0.21602
QTL_MCH	Hematopoietic	Mean Corpuscular Hemoglobin	Quantitative	ALL	8:65049046-66548241	8	65949503	C	T	0.3825	0.023399	0.002116	NA	NA	7.37e-26	25.132	1138350	10	++++++++++	0.975969	Known	rs28407694	MODIFIER	Intergenic	-	-	-	NA	NA	0.13504
QTL_MCH	Hematopoietic	Mean Corpuscular Hemoglobin	Quantitative	EUR	8:80296996-81407938	8	80907938	G	A	0.0756	-0.027669	0.004695	NA	NA	3.79e-9	8.422	815334	2	--	0.115236	Known	rs140185879	MODIFIER	Intron	-	ENSG00000286763	ENST00000666058	NA	NA	0.10512
QTL_MCH	Hematopoietic	Mean Corpuscular Hemoglobin	Quantitative	ALL	8:7730708-9792236	8	9005549	C	G	0.454	-0.022197	0.00212	NA	NA	4.83e-25	24.316	1138350	10	----------	0.105863	Known	rs6993244	MODIFIER	Intron	ERI1	ENSG00000104626	ENST00000250263	NA	NA	0.63889
QTL_MCH	Hematopoietic	Mean Corpuscular Hemoglobin	Quantitative	AFR	8:90402334-91402334	8	90902334	C	T	0.1574	0.041222	0.007466	NA	NA	3.37e-8	7.473	121136	2	++	0.569058	Known	rs11985020	MODIFIER	Intron	NECAB1	ENSG00000123119	ENST00000417640	NA	NA	0.18681
QTL_MCH	Hematopoietic	Mean Corpuscular Hemoglobin	Quantitative	ALL	8:97086100-101239686	8	97663691	G	GT	0.1277	0.033246	0.002634	NA	NA	4.10e-42	41.387	1138350	10	++++++++++	0.241983	Known	rs146899018	MODIFIER	Intron	MTDH	ENSG00000147649	ENST00000336273	NA	NA	0.22634
QTL_MCH	Hematopoietic	Mean Corpuscular Hemoglobin	Quantitative	ALL	9:101033991-102117725	9	101551171	C	G	0.2402	0.015928	0.002167	NA	NA	9.49e-12	11.023	1138350	10	++++++++++	0.503258	Known	rs10115763	MODIFIER	Intron	RNF20	ENSG00000155827	ENST00000389120	NA	NA	0.6402
QTL_MCH	Hematopoietic	Mean Corpuscular Hemoglobin	Quantitative	ALL	9:109752447-110780495	9	110260912	G	GCTC	0.1287	0.023351	0.002998	NA	NA	3.31e-13	12.48	1138350	10	+++-+++-++	0.0639886	Known	rs58482284	MODIFIER	Upstream gene	TXN	ENSG00000136810	ENST00000374517	NA	NA	0.35193
QTL_MCH	Hematopoietic	Mean Corpuscular Hemoglobin	Quantitative	ALL	9:111267954-113972096	9	112077047	A	G	0.2335	0.024422	0.002163	NA	NA	6.01e-27	26.221	1138350	10	++++++++++	0.47973	Known	rs7859231	MODIFIER	Intron	SUSD1	ENSG00000106868	ENST00000374270	NA	NA	0.22957
QTL_MCH	Hematopoietic	Mean Corpuscular Hemoglobin	Quantitative	EUR	9:125417869-126484333	9	125967088	CA	C	0.3575	0.015794	0.002676	NA	NA	3.59e-9	8.445	815334	2	++	0.14726	Known	rs10543594	MODIFIER	3'UTR	PBX3	ENSG00000167081	ENST00000373489	NA	NA	0.06962
QTL_MCH	Hematopoietic	Mean Corpuscular Hemoglobin	Quantitative	EUR	9:126928531-128027735	9	127469620	G	GA	0.6188	-0.016981	0.0026	NA	NA	6.53e-11	10.185	815334	2	--	0.332645	Known	rs11462415	MODIFIER	Intron	LRSAM1	ENSG00000148356	ENST00000300417	NA	NA	0.14716
QTL_MCH	Hematopoietic	Mean Corpuscular Hemoglobin	Quantitative	ALL	9:132299918-134728177	9	133256028	C	T	0.0917	-0.045793	0.002991	NA	NA	3.25e-57	56.488	1138350	10	---+--++--	2.61842e-05	Known	rs8176743	MODERATE	Missense	ABO	ENSG00000175164	ENST00000538324	c.700G>A	p.Gly234Ser	0.40425
QTL_MCH	Hematopoietic	Mean Corpuscular Hemoglobin	Quantitative	ALL	9:135700434-137775087	9	137205865	C	G	0.1321	0.055997	0.002837	NA	NA	1.27e-88	87.897	1138350	10	++++++++++	0.402021	Known	rs113809617	MODERATE	Missense	NDOR1	ENSG00000188566	ENST00000684003	c.88C>G	p.Arg30Gly	1
QTL_MCH	Hematopoietic	Mean Corpuscular Hemoglobin	Quantitative	EUR	9:18710100-19949890	9	19390006	A	G	0.2792	0.025332	0.00273	NA	NA	1.71e-20	19.767	815334	2	++	0.554619	Known	rs12000236	MODIFIER	Intron	-	ENSG00000285911	ENST00000648238	NA	NA	0.69389
QTL_MCH	Hematopoietic	Mean Corpuscular Hemoglobin	Quantitative	EUR	9:2122121-3122278	9	2622134	C	T	0.3872	0.017918	0.002611	NA	NA	6.77e-12	11.17	815334	2	++	0.019081	Known	rs34881325	MODIFIER	5'UTR	VLDLR	ENSG00000147852	ENST00000382100	NA	NA	0.92692
QTL_MCH	Hematopoietic	Mean Corpuscular Hemoglobin	Quantitative	ALL	9:20237848-21519124	9	20805271	T	G	0.2028	-0.017768	0.002299	NA	NA	3.40e-13	12.469	1138350	10	---+------	0.0127013	Known	rs10811408	MODIFIER	Intron	FOCAD	ENSG00000188352	ENST00000338382	NA	NA	0.31173
QTL_MCH	Hematopoietic	Mean Corpuscular Hemoglobin	Quantitative	ALL	9:33258676-36228022	9	34130437	G	A	0.1693	0.024445	0.002493	NA	NA	4.66e-22	21.332	1138350	10	++++++++++	0.176573	Known	rs61237993	MODIFIER	Upstream gene	DCAF12	ENSG00000198876	ENST00000361264	NA	NA	0.52948
QTL_MCH	Hematopoietic	Mean Corpuscular Hemoglobin	Quantitative	ALL	9:4090113-5770603	9	4852599	A	G	0.2275	-0.085972	0.002157	NA	NA	2.34e-361	360.631	1138350	10	-----++---	1.52099e-06	Known	rs10758656	MODIFIER	Intron	RCL1	ENSG00000120158	ENST00000381750	NA	NA	0.99924
QTL_MCH	Hematopoietic	Mean Corpuscular Hemoglobin	Quantitative	EUR	9:77408098-78532144	9	77949791	A	T	0.4609	0.01414	0.002467	NA	NA	9.95e-9	8.002	815334	2	++	0.25126	Known	rs11145630	MODIFIER	Intron	GNAQ	ENSG00000156052	ENST00000286548	NA	NA	0.10147
QTL_MCH	Hematopoietic	Mean Corpuscular Hemoglobin	Quantitative	ALL	9:81067319-83277556	9	82515055	G	C	0.2536	0.023604	0.002151	NA	NA	8.56e-29	28.067	1138350	10	++++++-++-	0.534226	Known	rs1330826	MODIFIER	Intron	-	ENSG00000228430	ENST00000637606	NA	NA	0.72281
QTL_MCH	Hematopoietic	Mean Corpuscular Hemoglobin	Quantitative	EUR	9:86216222-87256828	9	86743193	A	AT	0.5532	-0.016276	0.002508	NA	NA	8.60e-11	10.065	815334	2	--	0.263113	Known	rs34139177	MODIFIER	Intergenic	-	-	-	NA	NA	0.30961
QTL_MCH	Hematopoietic	Mean Corpuscular Hemoglobin	Quantitative	EUR	9:95824808-96992112	9	96362875	T	G	0.0376	0.040743	0.00671	NA	NA	1.26e-9	8.898	815334	2	++	0.190644	Known	rs117290762	MODIFIER	Intron	SLC35D2	ENSG00000130958	ENST00000253270	NA	NA	0.01581
QTL_MCH	Hematopoietic	Mean Corpuscular Hemoglobin	Quantitative	ALL	9:97414406-98641897	9	98031425	G	A	0.2132	-0.035084	0.002349	NA	NA	7.21e-52	51.142	1138350	10	---+------	0.513419	Known	rs12001675	MODIFIER	Upstream gene	RNU6-918P	ENSG00000212521	ENST00000391219	NA	NA	0.16135
QTL_MCH	Hematopoietic	Mean Corpuscular Hemoglobin	Quantitative	ALL	10:100658862-104592010	10	103123893	A	G	0.3033	-0.032501	0.002018	NA	NA	8.69e-58	57.061	1138350	10	-----+----	0.000205319	Known	rs7067663	MODIFIER	Intron	NT5C2	ENSG00000076685	ENST00000404739	NA	NA	0.04005
QTL_MCH	Hematopoietic	Mean Corpuscular Hemoglobin	Quantitative	EUR	10:109649883-110777217	10	110149883	G	A	0.0447	0.04222	0.005974	NA	NA	1.58e-12	11.801	815334	2	++	0.899244	Known	rs56937778	MODIFIER	Intergenic	-	-	-	NA	NA	0.48495
QTL_MCH	Hematopoietic	Mean Corpuscular Hemoglobin	Quantitative	EUR	10:112489975-113523031	10	112992744	T	C	0.2283	-0.01812	0.002919	NA	NA	5.38e-10	9.269	815334	2	--	0.120534	Known	rs17747324	MODIFIER	Intron	TCF7L2	ENSG00000148737	ENST00000355995	NA	NA	0.53356
QTL_MCH	Hematopoietic	Mean Corpuscular Hemoglobin	Quantitative	EUR	10:122334637-123445179	10	122945179	C	T	0.5748	-0.016311	0.00247	NA	NA	4.01e-11	10.397	815334	2	--	0.853387	Known	rs9423289	MODIFIER	Intron	C10orf88	ENSG00000119965	ENST00000481909	NA	NA	0.23577
QTL_MCH	Hematopoietic	Mean Corpuscular Hemoglobin	Quantitative	EUR	10:125277297-126541165	10	125839698	T	C	0.4404	0.019198	0.002459	NA	NA	5.85e-15	14.233	815334	2	++	0.090919	Known	rs3781058	MODIFIER	Intron	DHX32	ENSG00000089876	ENST00000284690	NA	NA	0.11261
QTL_MCH	Hematopoietic	Mean Corpuscular Hemoglobin	Quantitative	EUR	10:131415677-132502026	10	131947781	G	A	0.2424	0.018009	0.002822	NA	NA	1.75e-10	9.756	815334	2	++	0.083002	Known	rs34473884	MODERATE	Missense	PPP2R2D	ENSG00000175470	ENST00000455566	c.1072G>A	p.Gly358Ser	0.20879
QTL_MCH	Hematopoietic	Mean Corpuscular Hemoglobin	Quantitative	EUR	10:21032989-22035798	10	21533927	A	G	0.3499	-0.014573	0.002562	NA	NA	1.28e-8	7.891	815334	2	--	0.019684	Known	rs10828247	MODIFIER	Upstream gene	MLLT10	ENSG00000078403	ENST00000307729	NA	NA	0.31128
QTL_MCH	Hematopoietic	Mean Corpuscular Hemoglobin	Quantitative	EUR	10:24062839-25434438	10	24569461	A	G	0.2466	-0.023146	0.002872	NA	NA	7.68e-16	15.115	815334	2	--	0.63687	Known	rs4332427	MODIFIER	Intergenic	-	-	-	NA	NA	0.81408
QTL_MCH	Hematopoietic	Mean Corpuscular Hemoglobin	Quantitative	EUR	10:27981788-29135972	10	28604685	G	A	0.5139	-0.014157	0.002459	NA	NA	8.55e-9	8.068	815334	2	--	0.094351	Known	rs332165	MODIFIER	Intron	WAC	ENSG00000095787	ENST00000354911	NA	NA	0.05352
QTL_MCH	Hematopoietic	Mean Corpuscular Hemoglobin	Quantitative	EUR	10:3344712-4430890	10	3844712	A	G	0.0759	-0.039733	0.004768	NA	NA	7.86e-17	16.104	815334	2	--	0.122819	Known	rs61828723	MODIFIER	Intergenic	-	-	-	NA	NA	1
QTL_MCH	Hematopoietic	Mean Corpuscular Hemoglobin	Quantitative	ALL	10:44011925-46722143	10	45515907	C	G	0.0688	0.108212	0.0035	NA	NA	2.49e-220	219.603	1138350	10	++++++--++	0.002628	Known	rs12766550	MODIFIER	Intron	MARCHF8	ENSG00000165406	ENST00000453424	NA	NA	0.2682
QTL_MCH	Hematopoietic	Mean Corpuscular Hemoglobin	Quantitative	ALL	10:6399986-7436399	10	6917316	A	G	0.2773	-0.017998	0.002025	NA	NA	2.32e-17	16.634	1138350	10	------+--+	0.66625	Known	rs4748526	MODIFIER	Intron	-	ENSG00000287277	ENST00000664549	NA	NA	0.21855
QTL_MCH	Hematopoietic	Mean Corpuscular Hemoglobin	Quantitative	ALL	10:62564211-64220507	10	63145458	C	T	0.0449	-0.085347	0.005117	NA	NA	6.05e-62	61.219	1001740	7	?--?--+?--	0.175653	Known	rs149472343	MODIFIER	Intron	NRBF2	ENSG00000148572	ENST00000277746	NA	NA	0.57698
QTL_MCH	Hematopoietic	Mean Corpuscular Hemoglobin	Quantitative	ALL	10:68567826-69961361	10	69334748	T	C	0.09	0.098802	0.00375	NA	NA	1.19e-151	150.925	1004380	8	?++?+++-++	0.682012	Known	rs17476364	MODIFIER	Intron	HK1	ENSG00000156515	ENST00000359426	NA	NA	1
QTL_MCH	Hematopoietic	Mean Corpuscular Hemoglobin	Quantitative	EUR	10:78515003-79877440	10	79044959	G	C	0.7029	-0.022166	0.002739	NA	NA	5.83e-16	15.234	815334	2	--	0.967453	Known	rs697248	MODIFIER	Intron	ZMIZ1-AS1	ENSG00000224596	ENST00000456353	NA	NA	0.77912
QTL_MCH	Hematopoietic	Mean Corpuscular Hemoglobin	Quantitative	ALL	10:87342535-89751935	10	88996199	G	GT	0.5285	-0.014004	0.001866	NA	NA	6.39e-14	13.195	1138350	10	-+---+-+--	0.0347985	Known	rs9658688	MODIFIER	Intron	FAS	ENSG00000026103	ENST00000652046	NA	NA	0.10017
QTL_MCH	Hematopoietic	Mean Corpuscular Hemoglobin	Quantitative	EUR	10:93879758-95122371	10	94537865	T	A	0.3991	0.016749	0.002488	NA	NA	1.67e-11	10.776	815334	2	++	0.885981	Known	rs2012670	MODIFIER	Downstream gene	TBC1D12	ENSG00000108239	ENST00000225235	NA	NA	0.05519
QTL_MCH	Hematopoietic	Mean Corpuscular Hemoglobin	Quantitative	EUR	10:95506270-96703665	10	96119877	A	C	0.491	-0.016835	0.002481	NA	NA	1.16e-11	10.937	815334	2	--	0.183209	Known	rs2125060	MODIFIER	Intergenic	-	-	-	NA	NA	0.22014
QTL_MCH	Hematopoietic	Mean Corpuscular Hemoglobin	Quantitative	ALL	10:99012032-100545047	10	99520522	A	G	0.2866	0.034955	0.002019	NA	NA	3.19e-64	63.496	1138350	10	++++++++++	2.21794e-05	Known	rs17094148	MODIFIER	Intergenic	-	-	-	NA	NA	0.20253
QTL_MCH	Hematopoietic	Mean Corpuscular Hemoglobin	Quantitative	ALL	11:107475969-109068179	11	108442872	T	C	0.42	-0.033576	0.001845	NA	NA	1.69e-73	72.772	1138350	10	----------	0.0178844	Known	rs12222950	MODIFIER	Intron	C11orf65	ENSG00000166323	ENST00000393084	NA	NA	0.13944
QTL_MCH	Hematopoietic	Mean Corpuscular Hemoglobin	Quantitative	ALL	11:113591289-114640988	11	114111599	T	A	0.2798	-0.025655	0.002091	NA	NA	2.29e-32	31.641	1138350	10	---+-+-+--	0.02193	Known	rs73000965	MODIFIER	Intron	ZBTB16	ENSG00000109906	ENST00000335953	NA	NA	0.95364
QTL_MCH	Hematopoietic	Mean Corpuscular Hemoglobin	Quantitative	ALL	11:122366607-123632334	11	123075200	A	C	0.08	-0.04211	0.003206	NA	NA	2.97e-38	37.528	1138350	10	----------	0.747591	Known	rs11218953	MODIFIER	Intron	CLMP	ENSG00000166250	ENST00000448775	NA	NA	0.39226
QTL_MCH	Hematopoietic	Mean Corpuscular Hemoglobin	Quantitative	ALL	11:125123857-126248013	11	125679324	C	T	0.5641	0.010216	0.00186	NA	NA	7.86e-9	8.104	1138350	10	+--+++--++	0.140112	Known	rs577545	MODIFIER	Intron	ACRV1	ENSG00000134940	ENST00000533904	NA	NA	0.51533
QTL_MCH	Hematopoietic	Mean Corpuscular Hemoglobin	Quantitative	EUR	11:126414365-127414365	11	126914365	A	C	0.0272	-0.045668	0.007979	NA	NA	1.04e-8	7.982	815334	2	--	0.920239	Known	rs117246501	MODIFIER	Intron	KIRREL3	ENSG00000149571	ENST00000525144	NA	NA	0.98061
QTL_MCH	Hematopoietic	Mean Corpuscular Hemoglobin	Quantitative	EUR	11:127533807-128672277	11	128082085	A	G	0.6378	0.022312	0.002633	NA	NA	2.37e-17	16.625	815334	2	++	0.990167	Known	rs10893817	MODIFIER	Intergenic	-	-	-	NA	NA	0.158
QTL_MCH	Hematopoietic	Mean Corpuscular Hemoglobin	Quantitative	ALL	11:15425291-17331505	11	16684930	C	T	0.3468	0.03722	0.002104	NA	NA	2.84e-67	66.547	1138350	10	+++++-+++-	0.000354073	Known	rs56184871	MODIFIER	Intron	SOX6	ENSG00000110693	ENST00000530378	NA	NA	0.44592
QTL_MCH	Hematopoietic	Mean Corpuscular Hemoglobin	Quantitative	ALL	11:17831138-19779209	11	19199971	G	A	0.2382	0.033425	0.002133	NA	NA	2.25e-58	57.647	1138350	10	++++++-+++	0.116055	Known	rs77055095	MODIFIER	Intron	CSRP3	ENSG00000129170	ENST00000265968	NA	NA	0.99422
QTL_MCH	Hematopoietic	Mean Corpuscular Hemoglobin	Quantitative	ALL	11:1-1652767	11	204680	G	A	0.0576	0.026146	0.003881	NA	NA	4.30e-11	10.366	1138350	10	++-++--+++	0.186134	Known	rs11245997	MODIFIER	3'UTR	BET1L	ENSG00000177951	ENST00000382762	NA	NA	0.11893
QTL_MCH	Hematopoietic	Mean Corpuscular Hemoglobin	Quantitative	ALL	11:33376245-34403240	11	33892021	T	C	0.4807	0.031097	0.001865	NA	NA	1.38e-61	60.86	1138350	10	++++++-+++	0.491617	Known	rs2273799	MODIFIER	5'UTR	LMO2	ENSG00000135363	ENST00000257818	NA	NA	0.96198
QTL_MCH	Hematopoietic	Mean Corpuscular Hemoglobin	Quantitative	EUR	11:35937447-36937447	11	36437447	A	G	0.0428	-0.044074	0.005991	NA	NA	1.89e-13	12.725	815334	2	--	0.844958	Known	rs62621409	MODERATE	Missense	PRR5L	ENSG00000135362	ENST00000530639	c.415A>G	p.Thr139Ala	1
QTL_MCH	Hematopoietic	Mean Corpuscular Hemoglobin	Quantitative	ALL	11:45925696-51292215	11	47426404	C	G	0.3161	-0.021167	0.001944	NA	NA	1.11e-26	25.954	1138350	10	------+---	0.588932	Known	rs7948705	MODIFIER	5'UTR	PSMC3	ENSG00000165916	ENST00000298852	NA	NA	0.07527
QTL_MCH	Hematopoietic	Mean Corpuscular Hemoglobin	Quantitative	AFR	11:1711579-6772487	11	5227100	T	C	0.0026	-2.07824	0.053745	NA	NA	4.20e-327	326.377	121136	2	--	0.036536	Known	rs34598529	MODIFIER	Upstream gene	HBB	ENSG00000244734	ENST00000335295	NA	NA	1
QTL_MCH	Hematopoietic	Mean Corpuscular Hemoglobin	Quantitative	EUR	11:54529311-59170061	11	57653985	C	A	0.3201	-0.031736	0.002613	NA	NA	6.07e-34	33.217	815334	2	--	0.018334	Known	rs7117878	MODIFIER	Upstream gene	CLP1	ENSG00000172409	ENST00000533682	NA	NA	0.17643
QTL_MCH	Hematopoietic	Mean Corpuscular Hemoglobin	Quantitative	ALL	11:61274534-62542222	11	61903684	C	T	0.1932	0.018275	0.002264	NA	NA	3.21e-16	15.493	1138350	10	+-++++++++	0.653988	Known	rs1151139	MODIFIER	Intron	RAB3IL1	ENSG00000167994	ENST00000394836	NA	NA	0.8702
QTL_MCH	Hematopoietic	Mean Corpuscular Hemoglobin	Quantitative	ALL	11:63764326-69493880	11	67446277	G	T	0.4553	-0.029865	0.001899	NA	NA	1.19e-55	54.926	1138350	10	----------	0.00485522	Known	rs7479801	MODIFIER	Upstream gene	CORO1B	ENSG00000172725	ENST00000341356	NA	NA	0.19093
QTL_MCH	Hematopoietic	Mean Corpuscular Hemoglobin	Quantitative	ALL	11:7483923-8502190	11	7983923	G	A	0.1342	0.020612	0.002742	NA	NA	1.84e-12	11.735	1138350	10	+++++--++-	0.577071	Known	rs11041699	MODIFIER	Upstream gene	EIF3F	ENSG00000175390	ENST00000651655	NA	NA	0.4057
QTL_MCH	Hematopoietic	Mean Corpuscular Hemoglobin	Quantitative	EUR	11:85647455-87158830	11	86582885	T	C	0.3577	-0.017122	0.002536	NA	NA	1.46e-11	10.835	815334	2	--	0.157431	Known	rs11234702	MODIFIER	Intron	ME3	ENSG00000151376	ENST00000543262	NA	NA	0.15738
QTL_MCH	Hematopoietic	Mean Corpuscular Hemoglobin	Quantitative	ALL	11:93628854-96447864	11	95153468	T	C	0.5998	-0.025701	0.001909	NA	NA	1.35e-39	38.87	1138350	10	-------+-+	0.0890552	Known	rs496321	MODIFIER	Intron	LNCRNA-IUR	ENSG00000245552	ENST00000657854	NA	NA	1
QTL_MCH	Hematopoietic	Mean Corpuscular Hemoglobin	Quantitative	ALL	12:9873279-11051665	12	10428441	C	A	0.8702	-0.027585	0.00301	NA	NA	2.84e-18	17.547	1138350	10	---+-+++--	0.580899	Known	rs10772280	MODIFIER	Downstream gene	KLRC2	ENSG00000205809	ENST00000381902	NA	NA	0.60371
QTL_MCH	Hematopoietic	Mean Corpuscular Hemoglobin	Quantitative	EUR	12:11369562-13470932	12	11869562	T	C	0.009	0.082585	0.013005	NA	NA	2.15e-10	9.668	815334	2	++	0.288502	Known	rs145477191	MODERATE	Missense	ETV6	ENSG00000139083	ENST00000396373	c.602T>C	p.Leu201Pro	0.88096
QTL_MCH	Hematopoietic	Mean Corpuscular Hemoglobin	Quantitative	EAS	12:108742295-113892852	12	111730205	G	A	0.24	-0.099726	0.004384	NA	NA	1.51e-114	113.821	136604	3	--+	0.001909	Known	rs11066015	MODIFIER	Intron	ACAD10	ENSG00000111271	ENST00000313698	NA	NA	0.39851
QTL_MCH	Hematopoietic	Mean Corpuscular Hemoglobin	Quantitative	ALL	12:119267500-122645738	12	120718238	A	T	0.3449	-0.054559	0.00211	NA	NA	1.19e-151	150.926	1138350	10	---+------	0.0256525	Known	rs56273049	MODIFIER	Intron	UNC119B	ENSG00000175970	ENST00000344651	NA	NA	0.28916
QTL_MCH	Hematopoietic	Mean Corpuscular Hemoglobin	Quantitative	EUR	12:122909283-123909283	12	123409283	C	T	0.7103	-0.014948	0.002741	NA	NA	4.94e-8	7.306	815334	2	--	0.202162	Known	rs16917496	MODIFIER	3'UTR	KMT5A	ENSG00000183955	ENST00000402868	NA	NA	0.09696
QTL_MCH	Hematopoietic	Mean Corpuscular Hemoglobin	Quantitative	EUR	12:124318708-125332579	12	124827879	G	C	0.1464	-0.036773	0.003464	NA	NA	2.52e-26	25.599	815334	2	--	2.87e-07	Known	rs10846744	MODIFIER	Intron	SCARB1	ENSG00000073060	ENST00000261693	NA	NA	0.9199
QTL_MCH	Hematopoietic	Mean Corpuscular Hemoglobin	Quantitative	EUR	12:130123725-131140177	12	130631491	T	C	0.6545	0.014869	0.002601	NA	NA	1.09e-8	7.964	815334	2	++	0.50379	Known	rs10082758	MODIFIER	Intron	RIMBP2	ENSG00000060709	ENST00000690449	NA	NA	0.08582
QTL_MCH	Hematopoietic	Mean Corpuscular Hemoglobin	Quantitative	ALL	12:131439841-133763486	12	132474624	T	C	0.259	0.026084	0.002164	NA	NA	1.31e-32	31.884	1138350	10	+++++++-++	0.620114	Known	rs112683685	MODIFIER	Intergenic	-	-	-	NA	NA	0.97218
QTL_MCH	Hematopoietic	Mean Corpuscular Hemoglobin	Quantitative	ALL	12:20445433-21798461	12	21178615	T	C	0.1373	-0.03357	0.002677	NA	NA	1.26e-34	33.899	1138350	10	------++-+	0.20045	Known	rs4149056	MODERATE	Missense	SLCO1B1	ENSG00000134538	ENST00000256958	c.521T>C	p.Val174Ala	0.99998
QTL_MCH	Hematopoietic	Mean Corpuscular Hemoglobin	Quantitative	ALL	12:23499792-24638607	12	24045244	A	G	0.0423	-0.049763	0.005163	NA	NA	3.81e-20	19.42	1001740	7	?--?---?--	0.547864	Known	rs10083137	MODIFIER	Intron	SOX5	ENSG00000134532	ENST00000536729	NA	NA	0.75823
QTL_MCH	Hematopoietic	Mean Corpuscular Hemoglobin	Quantitative	EUR	12:25913499-27437617	12	26881285	G	A	0.1215	0.02975	0.003799	NA	NA	4.84e-15	14.315	815334	2	++	0.198563	Known	rs73288156	MODIFIER	Intergenic	-	-	-	NA	NA	0.17683
QTL_MCH	Hematopoietic	Mean Corpuscular Hemoglobin	Quantitative	ALL	12:2355518-4803596	12	4224753	T	C	0.2327	0.069504	0.002146	NA	NA	9.27e-236	235.033	1138350	10	++++++++++	2.70378e-05	Known	rs11611647	MODIFIER	Intergenic	-	-	-	NA	NA	0.26513
QTL_MCH	Hematopoietic	Mean Corpuscular Hemoglobin	Quantitative	EUR	12:47013615-48842520	12	47784730	A	G	0.3299	0.028082	0.002606	NA	NA	4.47e-27	26.349	815334	2	++	0.451325	Known	rs7972177	MODIFIER	Downstream gene	SLC48A1	ENSG00000211584	ENST00000442218	NA	NA	0.99883
QTL_MCH	Hematopoietic	Mean Corpuscular Hemoglobin	Quantitative	ALL	12:49911681-52600084	12	52074081	G	GCGGGC	0.2354	-0.025646	0.00217	NA	NA	2.12e-32	31.673	1138350	10	---+--+---	0.0561004	Known	rs11280603	MODIFIER	Intron	ATG101	ENSG00000123395	ENST00000336854	NA	NA	0.19349
QTL_MCH	Hematopoietic	Mean Corpuscular Hemoglobin	Quantitative	ALL	12:52710984-55019344	12	53364047	A	G	0.7743	0.041589	0.002338	NA	NA	3.53e-68	67.452	1138350	10	++++++++++	0.109539	Known	rs12582170	MODIFIER	Intergenic	-	-	-	NA	NA	0.2878
QTL_MCH	Hematopoietic	Mean Corpuscular Hemoglobin	Quantitative	ALL	12:55966236-57339566	12	56752285	T	G	0.127	0.032136	0.00263	NA	NA	1.08e-33	32.966	1138350	10	+++++--+++	0.324556	Known	rs2277339	MODERATE	Missense	PRIM1	ENSG00000198056	ENST00000338193	c.14A>C	p.Asp5Ala	1
QTL_MCH	Hematopoietic	Mean Corpuscular Hemoglobin	Quantitative	ALL	12:5881950-7139294	12	6630741	C	A	0.5096	0.015813	0.00202	NA	NA	6.47e-16	15.189	1138350	10	+-+-+++-+-	0.669616	Known	rs7137095	MODIFIER	Intron	LPAR5	ENSG00000184574	ENST00000329858	NA	NA	0.99839
QTL_MCH	Hematopoietic	Mean Corpuscular Hemoglobin	Quantitative	ALL	12:63854923-65007466	12	64390018	G	T	0.5	0.015568	0.001894	NA	NA	5.12e-14	13.291	1138350	10	++++++++++	0.0101993	Known	rs11175376	MODIFIER	Intron	C12orf56	ENSG00000185306	ENST00000543942	NA	NA	0.07222
QTL_MCH	Hematopoietic	Mean Corpuscular Hemoglobin	Quantitative	EUR	12:68088327-69347050	12	68841626	G	A	0.4195	-0.019057	0.002477	NA	NA	1.43e-14	13.844	815334	2	--	0.000555	Known	rs1690916	MODIFIER	3'UTR	MDM2	ENSG00000135679	ENST00000258149	NA	NA	0.1573
QTL_MCH	Hematopoietic	Mean Corpuscular Hemoglobin	Quantitative	EUR	12:76623597-77623597	12	77123597	C	T	0.008	-0.079056	0.014292	NA	NA	3.18e-8	7.498	815334	2	--	0.914204	Known	rs76476739	MODIFIER	Intergenic	-	-	-	NA	NA	0.59081
QTL_MCH	Hematopoietic	Mean Corpuscular Hemoglobin	Quantitative	ALL	12:87531734-89123558	12	88417912	C	T	0.6344	0.025448	0.002033	NA	NA	3.10e-40	39.509	1138350	10	+++++-+-++	0.300423	Known	rs4842610	MODIFIER	Intron	-	ENSG00000289384	ENST00000702769	NA	NA	0.27756
QTL_MCH	Hematopoietic	Mean Corpuscular Hemoglobin	Quantitative	EUR	12:8410656-9566603	12	9015190	AAT	A	0.0439	-0.043348	0.006233	NA	NA	3.54e-12	11.452	815334	2	--	0.221958	Known	rs150807070	MODIFIER	Downstream gene	KLRG1	ENSG00000139187	ENST00000356986	NA	NA	0.70442
QTL_MCH	Hematopoietic	Mean Corpuscular Hemoglobin	Quantitative	EUR	12:92799158-94032908	12	93364560	G	T	0.1099	0.045083	0.003958	NA	NA	4.67e-30	29.331	815334	2	++	0.373572	Known	rs61112139	MODIFIER	Intron	-	ENSG00000257252	ENST00000548890	NA	NA	0.66828
QTL_MCH	Hematopoietic	Mean Corpuscular Hemoglobin	Quantitative	ALL	13:108215297-110340279	13	109755468	C	A	0.3212	0.026319	0.001964	NA	NA	2.07e-39	38.685	1138350	10	++++++++++	0.0173814	Known	rs2289047	MODIFIER	3'UTR	IRS2	ENSG00000185950	ENST00000375856	NA	NA	0.50541
QTL_MCH	Hematopoietic	Mean Corpuscular Hemoglobin	Quantitative	ALL	13:112166073-114284961	13	113220766	C	T	0.2234	-0.030323	0.002375	NA	NA	1.21e-35	34.916	1138350	10	---+------	0.603654	Known	rs56129102	MODIFIER	Intron	CUL4A	ENSG00000139842	ENST00000375440	NA	NA	0.99998
QTL_MCH	Hematopoietic	Mean Corpuscular Hemoglobin	Quantitative	ALL	13:27600491-28802135	13	28178257	G	A	0.2198	-0.022208	0.002295	NA	NA	3.28e-21	20.484	1138350	10	-----+---+	0.110465	Known	rs7989924	MODIFIER	Intron	PAN3	ENSG00000152520	ENST00000380958	NA	NA	0.13348
QTL_MCH	Hematopoietic	Mean Corpuscular Hemoglobin	Quantitative	ALL	13:29867304-31005339	13	30496075	T	C	0.9084	0.054487	0.004511	NA	NA	8.00e-40	39.097	1007690	8	?++++++?++	0.139964	Known	rs9579583	MODIFIER	Intron	HMGB1	ENSG00000189403	ENST00000405805	NA	NA	1
QTL_MCH	Hematopoietic	Mean Corpuscular Hemoglobin	Quantitative	ALL	13:31922195-33307890	13	32586568	C	A	0.3548	-0.017637	0.001989	NA	NA	1.13e-16	15.948	1138350	10	-------+--	0.175467	Known	rs7994229	MODIFIER	5'UTR	PDS5B	ENSG00000083642	ENST00000315596	NA	NA	0.15695
QTL_MCH	Hematopoietic	Mean Corpuscular Hemoglobin	Quantitative	ALL	13:40036656-41698814	13	40612364	G	A	0.1744	-0.032694	0.002556	NA	NA	6.80e-37	36.167	1138350	10	---+-+++--	0.0453284	Known	rs10507486	MODIFIER	Intron	FOXO1	ENSG00000150907	ENST00000379561	NA	NA	0.10119
QTL_MCH	Hematopoietic	Mean Corpuscular Hemoglobin	Quantitative	EUR	13:47375573-48432053	13	47927933	G	A	0.2288	-0.018283	0.002897	NA	NA	2.77e-10	9.557	815334	2	--	0.584308	Known	rs9595815	MODIFIER	Downstream gene	LINC00562	ENSG00000260388	ENST00000566385	NA	NA	0.19463
QTL_MCH	Hematopoietic	Mean Corpuscular Hemoglobin	Quantitative	EUR	13:50377931-53112677	13	50909048	T	C	0.027	-0.062754	0.00764	NA	NA	2.14e-16	15.669	815334	2	--	0.222816	Known	rs61962192	MODIFIER	Upstream gene	RNASEH2B	ENSG00000136104	ENST00000336617	NA	NA	0.18277
QTL_MCH	Hematopoietic	Mean Corpuscular Hemoglobin	Quantitative	ALL	13:70162475-71162479	13	70662479	T	A	0.5038	-0.01303	0.001984	NA	NA	6.46e-9	8.19	1138350	10	---+--+---	0.74545	Known	rs670180	MODIFIER	Intergenic	-	-	-	NA	NA	0.52107
QTL_MCH	Hematopoietic	Mean Corpuscular Hemoglobin	Quantitative	EUR	13:72148601-73503771	13	72745001	G	A	0.0037	-0.201299	0.020367	NA	NA	4.90e-23	22.309	815334	2	--	0.733717	Known	rs182782800	MODERATE	Missense	BORA	ENSG00000136122	ENST00000390667	c.532G>A	p.Glu178Lys	0.94896
QTL_MCH	Hematopoietic	Mean Corpuscular Hemoglobin	Quantitative	ALL	13:74816592-76620473	13	75485496	G	A	0.0933	-0.05364	0.003059	NA	NA	9.67e-72	71.014	1138350	10	----------	0.261122	Known	rs9565168	MODIFIER	Upstream gene	TBC1D4	ENSG00000136111	ENST00000377636	NA	NA	0.15843
QTL_MCH	Hematopoietic	Mean Corpuscular Hemoglobin	Quantitative	EUR	14:99614800-101237982	14	100710432	G	A	0.2466	0.028451	0.002837	NA	NA	1.14e-23	22.942	815334	2	++	0.574191	Known	rs1555405	MODIFIER	Intergenic	-	-	-	NA	NA	0.98919
QTL_MCH	Hematopoietic	Mean Corpuscular Hemoglobin	Quantitative	ALL	14:101451450-104216661	14	102514656	G	C	0.683	0.031946	0.002076	NA	NA	6.39e-51	50.194	1138350	10	++++++++++	0.882703	Known	rs1998422	MODIFIER	Upstream gene	ANKRD9	ENSG00000156381	ENST00000286918	NA	NA	0.79724
QTL_MCH	Hematopoietic	Mean Corpuscular Hemoglobin	Quantitative	EUR	14:104670208-105804719	14	105293048	A	G	0.3074	-0.023762	0.002646	NA	NA	2.70e-19	18.569	815334	2	--	0.003123	Known	rs7146683	MODIFIER	Intron	BRF1	ENSG00000185024	ENST00000547530	NA	NA	0.07328
QTL_MCH	Hematopoietic	Mean Corpuscular Hemoglobin	Quantitative	ALL	14:22406042-23557040	14	23025068	A	G	0.3076	-0.034763	0.002284	NA	NA	3.35e-53	52.474	1138350	10	----------	0.0203217	Known	rs8013143	MODIFIER	Downstream gene	PSMB5	ENSG00000100804	ENST00000361611	NA	NA	0.42755
QTL_MCH	Hematopoietic	Mean Corpuscular Hemoglobin	Quantitative	EUR	14:23716939-24900545	14	24400545	C	T	0.2444	0.017909	0.002839	NA	NA	2.82e-10	9.549	815334	2	++	0.381433	Known	rs34077103	MODIFIER	Intron	NYNRIN	ENSG00000205978	ENST00000382554	NA	NA	0.47839
QTL_MCH	Hematopoietic	Mean Corpuscular Hemoglobin	Quantitative	EUR	14:30545910-31572732	14	31059866	G	C	0.1002	-0.022947	0.004149	NA	NA	3.19e-8	7.496	815334	2	--	0.869728	Novel	rs17449560	MODIFIER	Intron	AP4S1	ENSG00000100478	ENST00000542754	NA	NA	0.23616
QTL_MCH	Hematopoietic	Mean Corpuscular Hemoglobin	Quantitative	ALL	14:34244074-35836668	14	34757605	C	T	0.101	-0.038079	0.003565	NA	NA	5.32e-24	23.274	1004380	8	?--?------	0.158842	Known	rs151102833	MODIFIER	Intron	BAZ1A	ENSG00000198604	ENST00000360310	NA	NA	0.37906
QTL_MCH	Hematopoietic	Mean Corpuscular Hemoglobin	Quantitative	ALL	14:36478847-38106081	14	37154469	ATC	A	0.2861	0.028063	0.002131	NA	NA	6.20e-40	39.207	1138350	10	++++++--++	0.0595327	Known	rs57438482	MODIFIER	Intron	SLC25A21	ENSG00000183032	ENST00000331299	NA	NA	0.63781
QTL_MCH	Hematopoietic	Mean Corpuscular Hemoglobin	Quantitative	EUR	14:49765324-50927738	14	50344307	C	T	0.4955	-0.018339	0.00246	NA	NA	9.00e-14	13.046	815334	2	--	0.163447	Known	rs1465160	MODIFIER	Intron	CDKL1	ENSG00000100490	ENST00000395834	NA	NA	0.35608
QTL_MCH	Hematopoietic	Mean Corpuscular Hemoglobin	Quantitative	EUR	14:54368344-55582021	14	54969343	GA	G	0.3377	-0.018687	0.002603	NA	NA	7.02e-13	12.154	815334	2	--	0.625137	Known	rs141857558	MODIFIER	Intron	WDHD1	ENSG00000198554	ENST00000360586	NA	NA	0.21784
QTL_MCH	Hematopoietic	Mean Corpuscular Hemoglobin	Quantitative	ALL	14:57646508-59128567	14	58250295	G	T	0.6694	-0.03155	0.002038	NA	NA	1.97e-54	53.706	1138350	10	-------+--	0.601486	Known	rs8011191	MODIFIER	Intron	PSMA3	ENSG00000100567	ENST00000216455	NA	NA	0.13855
QTL_MCH	Hematopoietic	Mean Corpuscular Hemoglobin	Quantitative	ALL	14:63660241-66249338	14	65020976	T	C	0.4055	0.073453	0.002165	NA	NA	2.69e-264	263.571	1010320	9	?++-++++++	0.0570994	Known	rs11627485	MODIFIER	Intron	FNTB	ENSG00000257365	ENST00000246166	NA	NA	1
QTL_MCH	Hematopoietic	Mean Corpuscular Hemoglobin	Quantitative	ALL	14:67223217-70477368	14	69888141	A	C	0.8217	0.037588	0.002761	NA	NA	3.12e-39	38.506	1138350	10	+++++++-++	0.264776	Known	rs1958078	MODIFIER	Intron	SMOC1	ENSG00000198732	ENST00000361956	NA	NA	1
QTL_MCH	Hematopoietic	Mean Corpuscular Hemoglobin	Quantitative	EUR	14:72257343-75704956	14	73757264	C	A	0.0238	0.153646	0.008221	NA	NA	6.03e-78	77.219	815334	2	++	0.222178	Known	rs114609788	MODIFIER	Intron	MIDEAS	ENSG00000156030	ENST00000423556	NA	NA	0.34443
QTL_MCH	Hematopoietic	Mean Corpuscular Hemoglobin	Quantitative	EUR	14:80654539-81776397	14	81170730	G	A	0.5301	0.017035	0.002469	NA	NA	5.22e-12	11.283	815334	2	++	0.978838	Known	rs1864167	MODIFIER	Downstream gene	GTF2A1	ENSG00000165417	ENST00000553612	NA	NA	0.12468
QTL_MCH	Hematopoietic	Mean Corpuscular Hemoglobin	Quantitative	EUR	14:90905328-92091616	14	91518194	C	T	0.4381	0.016845	0.002472	NA	NA	9.47e-12	11.024	815334	2	++	0.458447	Known	rs11160010	MODIFIER	Intergenic	-	-	-	NA	NA	0.12567
QTL_MCH	Hematopoietic	Mean Corpuscular Hemoglobin	Quantitative	ALL	14:95026766-96163114	14	95536861	G	A	0.2546	0.026928	0.002165	NA	NA	7.96e-36	35.099	1138350	10	++++++-+++	0.489236	Known	rs35362007	MODIFIER	Intron	GLRX5	ENSG00000182512	ENST00000331334	NA	NA	1
QTL_MCH	Hematopoietic	Mean Corpuscular Hemoglobin	Quantitative	ALL	15:30746191-31899593	15	31260110	T	C	0.0316	0.074868	0.004843	NA	NA	2.98e-57	56.526	1138350	10	+++++++-++	0.210876	Known	rs75891547	MODIFIER	Intergenic	-	-	-	NA	NA	0.58847
QTL_MCH	Hematopoietic	Mean Corpuscular Hemoglobin	Quantitative	ALL	15:32202555-33263007	15	32703097	C	A	0.2508	0.020243	0.002356	NA	NA	3.25e-16	15.488	1138350	10	+++-++--++	0.17989	Known	rs16970016	MODIFIER	Intergenic	-	-	-	NA	NA	0.29111
QTL_MCH	Hematopoietic	Mean Corpuscular Hemoglobin	Quantitative	ALL	15:39423821-42223377	15	40008490	G	T	0.1539	0.038152	0.002792	NA	NA	6.58e-41	40.182	1138350	10	-+++++++++	0.759312	Known	rs12164905	MODIFIER	Intron	EIF2AK4	ENSG00000128829	ENST00000263791	NA	NA	0.49047
QTL_MCH	Hematopoietic	Mean Corpuscular Hemoglobin	Quantitative	ALL	15:42307352-45561032	15	44642057	T	G	0.0293	0.069124	0.006756	NA	NA	1.90e-22	21.721	1001740	7	?++?+++?++	0.954725	Known	rs75231500	MODIFIER	Intron	SPG11	ENSG00000104133	ENST00000261866	NA	NA	0.59339
QTL_MCH	Hematopoietic	Mean Corpuscular Hemoglobin	Quantitative	ALL	15:55251360-57847807	15	56253787	A	C	0.3602	-0.023255	0.001973	NA	NA	3.36e-32	31.473	1138350	10	-+-------+	0.0740575	Known	rs2713936	MODIFIER	Downstream gene	-	ENSG00000275417	ENST00000610993	NA	NA	0.62482
QTL_MCH	Hematopoietic	Mean Corpuscular Hemoglobin	Quantitative	ALL	15:62692568-67242815	15	65728570	A	G	0.3161	-0.0744	0.002062	NA	NA	4.19e-294	293.378	1138350	10	----------	7.41227e-05	Known	rs7497961	MODIFIER	Intron	DENND4A	ENSG00000174485	ENST00000443035	NA	NA	0.43963
QTL_MCH	Hematopoietic	Mean Corpuscular Hemoglobin	Quantitative	EUR	15:68608469-69936710	15	69436710	T	C	0.0149	0.065574	0.010355	NA	NA	2.41e-10	9.618	815334	2	++	0.22954	Known	rs17310879	MODERATE	Missense	KIF23	ENSG00000137807	ENST00000679126	c.1585T>C	p.Phe529Leu	0.80273
QTL_MCH	Hematopoietic	Mean Corpuscular Hemoglobin	Quantitative	ALL	15:71308747-75612165	15	74904376	G	T	0.2786	-0.02101	0.002158	NA	NA	8.03e-20	19.095	1138350	10	-----+----	0.0768488	Known	rs6495129	MODIFIER	Intron	FAM219B	ENSG00000178761	ENST00000357635	NA	NA	0.50103
QTL_MCH	Hematopoietic	Mean Corpuscular Hemoglobin	Quantitative	ALL	15:77007315-79134103	15	78533838	G	A	0.6689	-0.014472	0.001965	NA	NA	2.42e-15	14.617	1138350	10	---+---+--	0.848639	Known	rs931794	MODIFIER	3'UTR	HYKK	ENSG00000188266	ENST00000388988	NA	NA	0.68193
QTL_MCH	Hematopoietic	Mean Corpuscular Hemoglobin	Quantitative	ALL	15:81029134-82535370	15	81578279	T	C	0.334	-0.021484	0.002098	NA	NA	4.01e-23	22.397	1138350	10	-------+--	0.242124	Known	rs2672092	MODIFIER	Intron	-	ENSG00000259594	ENST00000558141	NA	NA	0.35872
QTL_MCH	Hematopoietic	Mean Corpuscular Hemoglobin	Quantitative	EUR	15:85110093-86267253	15	85721280	G	A	0.0574	0.031865	0.005252	NA	NA	1.30e-9	8.886	815334	2	++	0.665843	Known	rs56241813	MODIFIER	Intron	AKAP13	ENSG00000170776	ENST00000394518	NA	NA	0.17852
QTL_MCH	Hematopoietic	Mean Corpuscular Hemoglobin	Quantitative	ALL	15:88146753-90152481	15	88654277	C	A	0.3107	-0.014502	0.001997	NA	NA	1.67e-12	11.778	1138350	10	------++--	0.114055	Known	rs58383894	MODIFIER	Intron	ISG20	ENSG00000172183	ENST00000306072	NA	NA	0.95028
QTL_MCH	Hematopoietic	Mean Corpuscular Hemoglobin	Quantitative	EUR	15:92379262-93531249	15	92904992	G	A	0.1047	0.024943	0.004035	NA	NA	6.34e-10	9.198	815334	2	++	0.556107	Known	rs7179364	MODIFIER	Intron	CHD2	ENSG00000173575	ENST00000394196	NA	NA	0.11122
QTL_MCH	Hematopoietic	Mean Corpuscular Hemoglobin	Quantitative	ALL	16:13929724-16605813	16	16040137	T	C	0.2727	-0.018878	0.00203	NA	NA	1.05e-19	18.98	1138350	10	---+--++--	0.0831413	Known	rs165975	MODIFIER	Intron	ABCC1	ENSG00000103222	ENST00000399410	NA	NA	0.42873
QTL_MCH	Hematopoietic	Mean Corpuscular Hemoglobin	Quantitative	EUR	16:18275510-19435695	16	18782521	A	G	0.4355	-0.015564	0.002535	NA	NA	8.27e-10	9.082	815334	2	--	0.176217	Known	rs2606565	MODIFIER	3'UTR	RPS15A	ENSG00000134419	ENST00000322989	NA	NA	0.09975
QTL_MCH	Hematopoietic	Mean Corpuscular Hemoglobin	Quantitative	ALL	16:1-11367076	16	249924	A	G	0.013	-0.8174	0.008793	NA	NA	4.76e-1880	1879.32	1000790	6	?--?--??--	0.0510781	Known	rs13331259	MODIFIER	Intron	FAM234A	ENSG00000167930	ENST00000399932	NA	NA	1
QTL_MCH	Hematopoietic	Mean Corpuscular Hemoglobin	Quantitative	ALL	16:27825561-32114295	16	30091839	C	A	0.4302	-0.030841	0.001865	NA	NA	1.34e-60	59.873	1138350	10	------+---	5.65554e-05	Known	rs3809627	MODIFIER	Intron	TBX6	ENSG00000149922	ENST00000395224	NA	NA	1
QTL_MCH	Hematopoietic	Mean Corpuscular Hemoglobin	Quantitative	EUR	16:46106680-47341350	16	46841350	T	G	0.0343	0.044403	0.007497	NA	NA	3.17e-9	8.5	815334	2	++	0.454533	Known	rs111475141	MODIFIER	Downstream gene	CKBP1	ENSG00000260889	ENST00000565489	NA	NA	0.63721
QTL_MCH	Hematopoietic	Mean Corpuscular Hemoglobin	Quantitative	ALL	16:47745422-48796007	16	48245422	A	T	0.1705	-0.01526	0.002836	NA	NA	2.41e-8	7.618	1010320	9	?--+-+-+-+	0.180859	Known	rs58409512	MODIFIER	Intron	ABCC11	ENSG00000121270	ENST00000356608	NA	NA	0.14426
QTL_MCH	Hematopoietic	Mean Corpuscular Hemoglobin	Quantitative	ALL	16:49324125-50638662	16	50067523	A	AG	0.6762	-0.021493	0.001959	NA	NA	1.38e-29	28.861	1138350	10	-+--------	0.105934	Known	rs56113751	MODIFIER	Intron	HEATR3	ENSG00000155393	ENST00000299192	NA	NA	0.07945
QTL_MCH	Hematopoietic	Mean Corpuscular Hemoglobin	Quantitative	ALL	16:53263653-54314649	16	53767042	T	C	0.3404	-0.024582	0.002025	NA	NA	1.45e-32	31.839	1138350	10	----------	0.00116632	Known	rs1421085	MODIFIER	Intron	FTO	ENSG00000140718	ENST00000471389	NA	NA	0.19346
QTL_MCH	Hematopoietic	Mean Corpuscular Hemoglobin	Quantitative	ALL	16:57031341-58062728	16	57546317	G	A	0.3286	0.016404	0.001968	NA	NA	2.51e-14	13.6	1138350	10	++++++-+++	0.0505334	Known	rs4783994	MODIFIER	Intron	ADGRG5	ENSG00000159618	ENST00000349457	NA	NA	0.22104
QTL_MCH	Hematopoietic	Mean Corpuscular Hemoglobin	Quantitative	ALL	16:65979976-69613915	16	68762843	A	G	0.3216	-0.030031	0.002015	NA	NA	2.77e-51	50.557	1138350	10	-----+----	0.0037781	Known	rs35158985	MODIFIER	Intron	CDH1	ENSG00000039068	ENST00000261769	NA	NA	0.17695
QTL_MCH	Hematopoietic	Mean Corpuscular Hemoglobin	Quantitative	EUR	16:71105515-72662877	16	71997071	G	T	0.4299	0.014393	0.00247	NA	NA	5.64e-9	8.249	815334	2	++	0.481176	Known	rs12597458	MODIFIER	Intron	PKD1L3	ENSG00000277481	ENST00000620267	NA	NA	0.18415
QTL_MCH	Hematopoietic	Mean Corpuscular Hemoglobin	Quantitative	EUR	16:74124532-75966383	16	74630845	T	C	0.4189	0.015165	0.00246	NA	NA	7.06e-10	9.151	815334	2	++	0.558105	Known	rs7193541	MODERATE	Missense	RFWD3	ENSG00000168411	ENST00000361070	c.1690A>G	p.Ile564Val	0.2979
QTL_MCH	Hematopoietic	Mean Corpuscular Hemoglobin	Quantitative	EUR	16:80535143-81991599	16	81037092	A	G	0.8669	0.022389	0.003711	NA	NA	1.61e-9	8.794	815334	2	++	0.361961	Known	rs2602431	MODIFIER	Intron	ATMIN	ENSG00000166454	ENST00000299575	NA	NA	0.33946
QTL_MCH	Hematopoietic	Mean Corpuscular Hemoglobin	Quantitative	ALL	16:87204038-90556698	16	87852939	C	T	0.2872	0.031827	0.00213	NA	NA	1.09e-55	54.961	1138350	10	++++++-+++	7.91299e-05	Known	rs66480687	MODIFIER	Intron	SLC7A5	ENSG00000103257	ENST00000261622	NA	NA	0.98832
QTL_MCH	Hematopoietic	Mean Corpuscular Hemoglobin	Quantitative	EUR	17:1379658-2930042	17	1879658	A	G	0.1162	-0.025614	0.003774	NA	NA	1.15e-11	10.941	815334	2	--	0.398046	Known	rs5030755	MODERATE	Missense	RPA1	ENSG00000132383	ENST00000254719	c.1051A>G	p.Thr351Ala	0.53522
QTL_MCH	Hematopoietic	Mean Corpuscular Hemoglobin	Quantitative	ALL	17:16434662-19145105	17	18218612	T	C	0.548	0.017935	0.002021	NA	NA	1.20e-16	15.92	1138350	10	+++++++++-	0.377699	Known	rs1378601	MODIFIER	Intergenic	-	-	-	NA	NA	0.35362
QTL_MCH	Hematopoietic	Mean Corpuscular Hemoglobin	Quantitative	ALL	17:19198622-21881361	17	20011086	T	A	0.4686	0.048054	0.001929	NA	NA	3.55e-146	145.45	1138350	10	++++++++++	0.00029854	Known	rs1860302	MODIFIER	Intron	SPECC1	ENSG00000128487	ENST00000395527	NA	NA	0.46253
QTL_MCH	Hematopoietic	Mean Corpuscular Hemoglobin	Quantitative	ALL	17:26972435-31526613	17	28851743	C	T	0.2316	0.063519	0.002119	NA	NA	1.04e-227	226.983	1138350	10	++++++++++	0.000544665	Known	rs9892942	MODIFIER	Upstream gene	ERAL1	ENSG00000132591	ENST00000254928	NA	NA	0.75074
QTL_MCH	Hematopoietic	Mean Corpuscular Hemoglobin	Quantitative	ALL	17:35057669-37094774	17	36493030	T	C	0.5188	0.010721	0.001843	NA	NA	1.88e-11	10.725	1138350	10	+-+++-+++-	0.466248	Known	rs2306589	MODIFIER	Intron	ZNHIT3	ENSG00000273611	ENST00000617429	NA	NA	0.40551
QTL_MCH	Hematopoietic	Mean Corpuscular Hemoglobin	Quantitative	ALL	17:38708885-40888372	17	39559298	G	T	0.8485	0.032677	0.002605	NA	NA	1.97e-33	32.706	1138350	10	++++++++++	0.313677	Known	rs6503521	MODIFIER	Intron	CDK12	ENSG00000167258	ENST00000558240	NA	NA	0.17671
QTL_MCH	Hematopoietic	Mean Corpuscular Hemoglobin	Quantitative	EUR	17:41298395-42891974	17	41871398	A	G	0.9061	-0.035764	0.00441	NA	NA	5.07e-16	15.295	815334	2	--	0.757862	Known	rs7209507	MODIFIER	Intron	ACLY	ENSG00000131473	ENST00000352035	NA	NA	0.05696
QTL_MCH	Hematopoietic	Mean Corpuscular Hemoglobin	Quantitative	ALL	17:43313775-44762394	17	44251636	A	C	0.6031	-0.027767	0.002004	NA	NA	3.94e-56	55.404	1138350	10	-----+----	0.695772	Known	rs13306780	MODIFIER	Intron	SLC4A1	ENSG00000004939	ENST00000262418	NA	NA	0.58589
QTL_MCH	Hematopoietic	Mean Corpuscular Hemoglobin	Quantitative	ALL	17:44882815-50362068	17	46107462	G	T	0.409	-0.029389	0.001862	NA	NA	1.33e-57	56.877	1138350	10	-----+----	0.39642	Known	rs4510068	MODIFIER	Intron	KANSL1	ENSG00000120071	ENST00000432791	NA	NA	0.70099
QTL_MCH	Hematopoietic	Mean Corpuscular Hemoglobin	Quantitative	ALL	17:54470981-55693459	17	55098341	G	A	0.2172	0.018965	0.002227	NA	NA	2.71e-15	14.567	1138350	10	+++++--+++	0.637352	Known	rs8076086	MODIFIER	Intron	STXBP4	ENSG00000166263	ENST00000376352	NA	NA	0.27107
QTL_MCH	Hematopoietic	Mean Corpuscular Hemoglobin	Quantitative	EUR	17:56705516-60890717	17	58358748	C	T	0.1592	0.033491	0.003321	NA	NA	6.46e-24	23.19	815334	2	++	0.273779	Known	rs34523089	MODERATE	Missense	RNF43	ENSG00000108375	ENST00000407977	c.1028G>A	p.Arg343His	0.99
QTL_MCH	Hematopoietic	Mean Corpuscular Hemoglobin	Quantitative	ALL	17:61111174-62617378	17	61962634	A	G	0.198	-0.024206	0.002471	NA	NA	7.78e-23	22.109	1138350	10	------+--+	0.187601	Known	rs2278813	MODIFIER	Intron	MED13	ENSG00000108510	ENST00000397786	NA	NA	0.57781
QTL_MCH	Hematopoietic	Mean Corpuscular Hemoglobin	Quantitative	EUR	17:68449204-69928367	17	69085137	A	G	0.0225	0.114587	0.008458	NA	NA	8.17e-42	41.088	815334	2	++	0.219638	Known	rs77542162	MODERATE	Missense	ABCA6	ENSG00000154262	ENST00000284425	c.4075T>C	p.Cys1359Arg	1
QTL_MCH	Hematopoietic	Mean Corpuscular Hemoglobin	Quantitative	EUR	17:6737821-8763060	17	7668434	T	G	0.0124	-0.149286	0.011122	NA	NA	4.46e-41	40.351	815334	2	--	0.099707	Known	rs78378222	MODIFIER	3'UTR	TP53	ENSG00000141510	ENST00000269305	NA	NA	1
QTL_MCH	Hematopoietic	Mean Corpuscular Hemoglobin	Quantitative	EUR	17:72677331-73763418	17	73212508	GC	G	0.6163	0.021516	0.002551	NA	NA	3.33e-17	16.477	815334	2	++	0.789638	Known	rs10717516	MODIFIER	Downstream gene	COG1	ENSG00000166685	ENST00000299886	NA	NA	0.07121
QTL_MCH	Hematopoietic	Mean Corpuscular Hemoglobin	Quantitative	EUR	17:75841892-76985046	17	76407913	C	T	0.1362	-0.028193	0.003558	NA	NA	2.30e-15	14.638	815334	2	--	0.020358	Known	rs61028962	MODIFIER	Intron	UBE2O	ENSG00000175931	ENST00000319380	NA	NA	0.57854
QTL_MCH	Hematopoietic	Mean Corpuscular Hemoglobin	Quantitative	ALL	17:77448271-78750065	17	78125783	A	G	0.2405	-0.03753	0.002159	NA	NA	2.59e-76	75.587	1138350	10	-----+-+--	0.428048	Known	rs2748427	MODERATE	Missense	TMC6	ENSG00000141524	ENST00000590602	c.373T>C	p.Trp125Arg	0.99994
QTL_MCH	Hematopoietic	Mean Corpuscular Hemoglobin	Quantitative	ALL	17:79551999-80680561	17	80128718	C	T	0.3393	0.014882	0.001962	NA	NA	2.81e-12	11.551	1138350	10	++++++++++	0.170259	Known	rs12451471	MODIFIER	Intergenic	-	-	-	NA	NA	0.52509
QTL_MCH	Hematopoietic	Mean Corpuscular Hemoglobin	Quantitative	ALL	17:80978397-83079866	17	82558360	G	A	0.0666	-0.043376	0.003845	NA	NA	1.20e-27	26.921	1138350	10	----------	0.502342	Known	rs73371707	MODIFIER	Intron	FOXK2	ENSG00000141568	ENST00000335255	NA	NA	0.88362
QTL_MCH	Hematopoietic	Mean Corpuscular Hemoglobin	Quantitative	EUR	18:12273554-13658054	18	12821594	A	G	0.4018	-0.017308	0.002474	NA	NA	2.63e-12	11.579	815334	2	--	0.000348	Known	rs2847281	MODIFIER	Intron	PTPN2	ENSG00000175354	ENST00000309660	NA	NA	0.0928
QTL_MCH	Hematopoietic	Mean Corpuscular Hemoglobin	Quantitative	ALL	18:25510239-26610737	18	26070118	C	T	0.2465	0.017044	0.002543	NA	NA	1.81e-12	11.742	1010320	9	?-+-++++++	0.491939	Known	rs693939	MODIFIER	Intron	SS18	ENSG00000141380	ENST00000415083	NA	NA	0.35322
QTL_MCH	Hematopoietic	Mean Corpuscular Hemoglobin	Quantitative	EUR	18:2936451-4156607	18	3607897	G	C	0.3378	-0.017662	0.002592	NA	NA	9.49e-12	11.023	815334	2	--	0.58281	Known	rs62083186	MODIFIER	Intron	DLGAP1	ENSG00000170579	ENST00000315677	NA	NA	0.11217
QTL_MCH	Hematopoietic	Mean Corpuscular Hemoglobin	Quantitative	ALL	18:35327133-36585782	18	36024401	C	A	0.2185	-0.019757	0.00221	NA	NA	2.65e-17	16.577	1138350	10	-----+---+	0.322619	Known	rs28379448	MODIFIER	Intron	RPRD1A	ENSG00000141425	ENST00000399022	NA	NA	0.08208
QTL_MCH	Hematopoietic	Mean Corpuscular Hemoglobin	Quantitative	ALL	18:43665560-45172443	18	44492208	C	G	0.129	-0.026735	0.002658	NA	NA	1.77e-22	21.753	1138350	10	-------+--	0.693044	Known	rs76537328	MODIFIER	Intron	LINC01478	ENSG00000267337	ENST00000657927	NA	NA	0.26947
QTL_MCH	Hematopoietic	Mean Corpuscular Hemoglobin	Quantitative	ALL	18:45222827-46833809	18	46251293	A	G	0.6708	-0.069165	0.00197	NA	NA	1.92e-293	292.717	1138350	10	----------	0.000926285	Known	rs9944715	MODIFIER	Intron	C18orf25	ENSG00000152242	ENST00000615052	NA	NA	0.45091
QTL_MCH	Hematopoietic	Mean Corpuscular Hemoglobin	Quantitative	ALL	18:48022886-49434642	18	48927093	T	C	0.5461	0.017521	0.001916	NA	NA	1.06e-17	16.973	1138350	10	+++-+--+++	0.0637607	Known	rs4939827	MODIFIER	Intron	SMAD7	ENSG00000101665	ENST00000262158	NA	NA	0.62305
QTL_MCH	Hematopoietic	Mean Corpuscular Hemoglobin	Quantitative	EUR	18:53543142-54854216	18	54235920	AT	A	0.3477	-0.026543	0.002631	NA	NA	6.21e-24	23.207	815334	2	--	0.073619	Known	rs35002074	MODIFIER	Intergenic	-	-	-	NA	NA	0.34843
QTL_MCH	Hematopoietic	Mean Corpuscular Hemoglobin	Quantitative	ALL	18:57070085-58128182	18	57571588	A	G	0.0959	-0.026405	0.00293	NA	NA	2.13e-17	16.671	1138350	10	---+-+----	0.24675	Known	rs2272783	MODIFIER	Intron	FECH	ENSG00000066926	ENST00000262093	NA	NA	0.99995
QTL_MCH	Hematopoietic	Mean Corpuscular Hemoglobin	Quantitative	EUR	18:59066785-60399607	18	59661164	G	A	0.1313	-0.035913	0.003609	NA	NA	2.50e-23	22.602	815334	2	--	0.659817	Known	rs72966926	MODIFIER	Intron	CCBE1	ENSG00000183287	ENST00000439986	NA	NA	1
QTL_MCH	Hematopoietic	Mean Corpuscular Hemoglobin	Quantitative	EUR	18:62714899-63753621	18	63253621	C	T	0.0246	0.110358	0.008284	NA	NA	1.73e-40	39.762	815334	2	++	0.436846	Known	rs17758695	MODIFIER	Intron	BCL2	ENSG00000171791	ENST00000333681	NA	NA	1
QTL_MCH	Hematopoietic	Mean Corpuscular Hemoglobin	Quantitative	EUR	18:158423-1172836	18	660647	C	A	0.1498	0.020677	0.003409	NA	NA	1.32e-9	8.881	815334	2	++	0.495445	Known	rs28503425	MODIFIER	Intron	TYMS	ENSG00000176890	ENST00000323274	NA	NA	0.17241
QTL_MCH	Hematopoietic	Mean Corpuscular Hemoglobin	Quantitative	EUR	18:69402328-70688842	18	69902328	T	C	0.0084	-0.114806	0.014308	NA	NA	1.02e-15	14.99	815334	2	--	0.335301	Known	rs75828748	MODIFIER	Intron	CD226	ENSG00000150637	ENST00000582621	NA	NA	0.78056
QTL_MCH	Hematopoietic	Mean Corpuscular Hemoglobin	Quantitative	ALL	18:79118540-80178956	18	79621236	C	T	0.3406	0.011767	0.002193	NA	NA	2.29e-9	8.639	1138350	10	+++-+---+-	0.48582	Known	rs7231792	MODIFIER	Intergenic	-	-	-	NA	NA	0.45084
QTL_MCH	Hematopoietic	Mean Corpuscular Hemoglobin	Quantitative	EUR	18:8708548-10109382	18	9609382	CA	C	0.0996	0.023231	0.004196	NA	NA	3.09e-8	7.511	815334	2	++	0.088229	Known	rs112449131	MODIFIER	Intron	PPP4R1	ENSG00000154845	ENST00000400556	NA	NA	0.04106
QTL_MCH	Hematopoietic	Mean Corpuscular Hemoglobin	Quantitative	ALL	19:536445-2492519	19	1253643	C	T	0.1046	-0.069565	0.006177	NA	NA	8.05e-29	28.094	597034	7	?--??----+	0.0819687	Known	rs73494666	MODIFIER	Intron	MIDN	ENSG00000167470	ENST00000682408	NA	NA	0.9987
QTL_MCH	Hematopoietic	Mean Corpuscular Hemoglobin	Quantitative	EUR	19:9807985-13787290	19	12889736	G	C	0.3847	0.101528	0.002496	NA	NA	1.02e-361	360.991	815334	2	++	5.43e-09	Known	rs56397034	MODIFIER	Upstream gene	GCDH	ENSG00000105607	ENST00000222214	NA	NA	0.42119
QTL_MCH	Hematopoietic	Mean Corpuscular Hemoglobin	Quantitative	ALL	19:13918270-19438389	19	16138163	C	T	0.1547	0.040962	0.002471	NA	NA	1.62e-62	61.791	1138350	10	+++-++--++	0.0185957	Known	rs12462702	MODIFIER	Downstream gene	RAB8A	ENSG00000167461	ENST00000300935	NA	NA	0.12819
QTL_MCH	Hematopoietic	Mean Corpuscular Hemoglobin	Quantitative	EUR	19:21070233-22099172	19	21570389	C	CAA	0.2597	-0.017157	0.003023	NA	NA	1.38e-8	7.859	815334	2	--	0.14347	Known	rs140814064	MODIFIER	Upstream gene	-	ENSG00000268081	ENST00000594564	NA	NA	0.04288
QTL_MCH	Hematopoietic	Mean Corpuscular Hemoglobin	Quantitative	ALL	19:31946540-35959762	19	33263642	C	T	0.0675	-0.134183	0.003884	NA	NA	4.26e-266	265.37	1138350	10	------+---	7.74429e-05	Known	rs78744187	MODIFIER	Intergenic	-	-	-	NA	NA	1
QTL_MCH	Hematopoietic	Mean Corpuscular Hemoglobin	Quantitative	EUR	19:2667428-6773129	19	4502189	T	C	0.5556	0.086163	0.002572	NA	NA	4.76e-246	245.323	815334	2	++	0	Known	rs8887	MODIFIER	Downstream gene	PLIN4	ENSG00000167676	ENST00000301286	NA	NA	1
QTL_MCH	Hematopoietic	Mean Corpuscular Hemoglobin	Quantitative	ALL	19:39767403-41831710	19	41264985	A	G	0.2536	0.018474	0.002134	NA	NA	1.76e-16	15.755	1138350	10	+++++++-++	0.920362	Known	rs12983339	MODIFIER	Intron	HNRNPUL1	ENSG00000105323	ENST00000392006	NA	NA	0.44733
QTL_MCH	Hematopoietic	Mean Corpuscular Hemoglobin	Quantitative	EUR	19:44275346-46418162	19	45886501	G	A	0.1169	0.036611	0.003785	NA	NA	3.94e-22	21.404	815334	2	++	0.397875	Known	rs12976094	MODIFIER	Downstream gene	MYPOP	ENSG00000176182	ENST00000322217	NA	NA	0.18447
QTL_MCH	Hematopoietic	Mean Corpuscular Hemoglobin	Quantitative	EUR	19:48356995-50290893	19	48874179	G	C	0.3324	0.020595	0.002574	NA	NA	1.23e-15	14.909	815334	2	++	0.641023	Known	rs556052	MODERATE	Missense	PPP1R15A	ENSG00000087074	ENST00000200453	c.946G>C	p.Ala316Pro	0.2772
QTL_MCH	Hematopoietic	Mean Corpuscular Hemoglobin	Quantitative	EUR	19:54711738-55751894	19	55251894	G	A	0.0757	0.030352	0.004679	NA	NA	8.76e-11	10.057	815334	2	++	0.385894	Known	rs73068668	MODIFIER	Intron	PPP6R1	ENSG00000105063	ENST00000412770	NA	NA	0.98509
QTL_MCH	Hematopoietic	Mean Corpuscular Hemoglobin	Quantitative	ALL	19:57959013-59091549	19	58565664	A	C	0.1618	-0.019648	0.002658	NA	NA	7.08e-12	11.15	1138350	10	---+-++---	0.36699	Known	rs141887102	MODIFIER	Intron	MZF1	ENSG00000099326	ENST00000215057	NA	NA	0.17006
QTL_MCH	Hematopoietic	Mean Corpuscular Hemoglobin	Quantitative	EUR	19:7815712-9080807	19	8390000	T	C	0.0263	0.123326	0.007788	NA	NA	1.77e-56	55.751	815334	2	++	0.018118	Known	rs78442043	MODIFIER	Upstream gene	RAB11B	ENSG00000185236	ENST00000328024	NA	NA	0.41624
QTL_MCH	Hematopoietic	Mean Corpuscular Hemoglobin	Quantitative	EUR	20:17429079-18495177	20	17938383	T	C	0.1228	-0.024769	0.003829	NA	NA	9.88e-11	10.005	815334	2	--	0.499952	Known	rs56188405	MODIFIER	Downstream gene	SNX5	ENSG00000089006	ENST00000377759	NA	NA	0.05411
QTL_MCH	Hematopoietic	Mean Corpuscular Hemoglobin	Quantitative	ALL	20:20581082-21967363	20	21309668	G	A	0.0477	0.049652	0.004973	NA	NA	5.79e-21	20.237	1004380	8	?++?++--+-	0.17121	Known	rs62217924	MODIFIER	Intron	XRN2	ENSG00000088930	ENST00000377191	NA	NA	0.39933
QTL_MCH	Hematopoietic	Mean Corpuscular Hemoglobin	Quantitative	EUR	20:24229629-26838782	20	25562779	A	C	0.3295	0.018071	0.002627	NA	NA	6.03e-12	11.22	815334	2	++	0.188435	Known	rs8182757	MODIFIER	Intron	NINL	ENSG00000101004	ENST00000278886	NA	NA	0.4022
QTL_MCH	Hematopoietic	Mean Corpuscular Hemoglobin	Quantitative	ALL	20:29685875-38587048	20	31839274	T	A	0.2423	0.040941	0.002482	NA	NA	6.36e-59	58.196	1010320	9	?++++++-+-	0.666108	Known	rs6060987	MODIFIER	Downstream gene	MYLK2	ENSG00000101306	ENST00000375985	NA	NA	0.17652
QTL_MCH	Hematopoietic	Mean Corpuscular Hemoglobin	Quantitative	ALL	20:39310129-40476534	20	39920335	C	T	0.4876	0.018073	0.001856	NA	NA	4.60e-22	21.337	1138350	10	+++-++++++	0.0517661	Known	rs6028718	MODIFIER	Intergenic	-	-	-	NA	NA	0.74202
QTL_MCH	Hematopoietic	Mean Corpuscular Hemoglobin	Quantitative	ALL	20:3261419-5524314	20	4176425	C	G	0.3307	0.029067	0.002329	NA	NA	9.41e-33	32.026	1010320	9	?+++++++++	0.700213	Known	rs6084653	MODIFIER	Intron	SMOX	ENSG00000088826	ENST00000305958	NA	NA	0.99859
QTL_MCH	Hematopoietic	Mean Corpuscular Hemoglobin	Quantitative	ALL	20:43072405-44838754	20	44028908	T	C	0.7185	0.022947	0.002019	NA	NA	1.15e-30	29.941	1138350	10	++++++-+++	0.0192665	Known	rs6031304	MODIFIER	Intron	TOX2	ENSG00000124191	ENST00000341197	NA	NA	0.30348
QTL_MCH	Hematopoietic	Mean Corpuscular Hemoglobin	Quantitative	EUR	20:45270450-46645322	20	45928976	G	C	0.1861	0.03513	0.003121	NA	NA	2.16e-29	28.665	815334	2	++	0.181018	Known	rs112180569	MODIFIER	Non coding transcript exon	-	ENSG00000285796	ENST00000647856	NA	NA	0.09838
QTL_MCH	Hematopoietic	Mean Corpuscular Hemoglobin	Quantitative	EUR	20:48292242-49435930	20	48794919	C	T	0.4033	-0.021695	0.002534	NA	NA	1.11e-17	16.953	815334	2	--	0.025184	Known	rs2208590	MODIFIER	Intron	PREX1	ENSG00000124126	ENST00000371941	NA	NA	0.11172
QTL_MCH	Hematopoietic	Mean Corpuscular Hemoglobin	Quantitative	ALL	20:49838887-51090815	20	50483272	C	T	0.5249	-0.019765	0.00189	NA	NA	7.43e-25	24.129	1138350	10	------++-+	0.565676	Known	rs4811073	MODIFIER	Downstream gene	COX6CP2	ENSG00000231715	ENST00000444980	NA	NA	0.40571
QTL_MCH	Hematopoietic	Mean Corpuscular Hemoglobin	Quantitative	ALL	20:51921433-52921433	20	52421433	C	T	0.409	0.011647	0.001952	NA	NA	3.51e-9	8.455	1138350	10	++++++--++	0.993681	Known	rs968164	MODIFIER	Intron	LINC01524	ENSG00000234948	ENST00000666751	NA	NA	0.87111
QTL_MCH	Hematopoietic	Mean Corpuscular Hemoglobin	Quantitative	EUR	20:53029575-54449370	20	53605567	C	T	0.0146	0.140308	0.010718	NA	NA	3.71e-39	38.43	815334	2	++	0.016899	Known	rs151305716	MODIFIER	Upstream gene	-	ENSG00000235415	ENST00000444112	NA	NA	1
QTL_MCH	Hematopoietic	Mean Corpuscular Hemoglobin	Quantitative	ALL	20:54618024-55618024	20	55118024	G	A	0.0496	-0.00873	0.0058	NA	NA	4.87e-9	8.312	1010320	9	?---+---+-	0.557896	Known	rs73624179	MODIFIER	Intergenic	-	-	-	NA	NA	0.73862
QTL_MCH	Hematopoietic	Mean Corpuscular Hemoglobin	Quantitative	ALL	20:55882507-58081030	20	57415349	T	C	0.5182	0.068517	0.001894	NA	NA	3.99e-295	294.4	1138350	10	+++++-++++	9.30097e-06	Known	rs737092	MODIFIER	Intergenic	-	-	-	NA	NA	1
QTL_MCH	Hematopoietic	Mean Corpuscular Hemoglobin	Quantitative	EUR	20:6199509-7235336	20	6735336	G	T	0.0441	-0.037485	0.006179	NA	NA	1.31e-9	8.884	815334	2	--	0.045165	Known	rs62194922	MODIFIER	Intron	LINC01713	ENSG00000228482	ENST00000658541	NA	NA	0.73646
QTL_MCH	Hematopoietic	Mean Corpuscular Hemoglobin	Quantitative	EUR	20:63059968-64605965	20	63731602	G	T	0.2255	0.031394	0.002952	NA	NA	2.05e-26	25.688	815334	2	++	0.004499	Known	rs6122157	MODIFIER	Intron	ZGPAT	ENSG00000197114	ENST00000355969	NA	NA	0.22959
QTL_MCH	Hematopoietic	Mean Corpuscular Hemoglobin	Quantitative	ALL	21:32327692-35542483	21	33753992	G	A	0.3532	-0.044399	0.00194	NA	NA	3.43e-123	122.465	1138350	10	------+---	1.00594e-06	Known	rs2834257	MODIFIER	Intron	ITSN1	ENSG00000205726	ENST00000381318	NA	NA	0.45142
QTL_MCH	Hematopoietic	Mean Corpuscular Hemoglobin	Quantitative	EUR	21:36868522-37868522	21	37368522	A	G	0.2297	0.016651	0.002881	NA	NA	7.49e-9	8.126	815334	2	++	0.797648	Known	rs12483205	MODIFIER	Intron	DYRK1A	ENSG00000157540	ENST00000647188	NA	NA	0.25455
QTL_MCH	Hematopoietic	Mean Corpuscular Hemoglobin	Quantitative	ALL	21:37965463-39596912	21	39091357	G	A	0.2371	0.020004	0.002206	NA	NA	2.99e-18	17.525	1138350	10	+++-+--+++	0.0112738	Known	rs9977672	MODIFIER	Intergenic	-	-	-	NA	NA	0.27983
QTL_MCH	Hematopoietic	Mean Corpuscular Hemoglobin	Quantitative	EUR	21:42912895-44215504	21	43543384	G	A	0.555	-0.022818	0.002476	NA	NA	3.09e-20	19.51	815334	2	--	0.694855	Known	rs162404	MODIFIER	Intron	HSF2BP	ENSG00000160207	ENST00000291560	NA	NA	0.05415
QTL_MCH	Hematopoietic	Mean Corpuscular Hemoglobin	Quantitative	ALL	21:44259044-45396423	21	44849611	G	A	0.1301	0.043987	0.002966	NA	NA	5.70e-47	46.244	1138350	10	++++++++++	0.413295	Known	rs741951	MODIFIER	3'UTR	PTTG1IP	ENSG00000183255	ENST00000330938	NA	NA	0.9362
QTL_MCH	Hematopoietic	Mean Corpuscular Hemoglobin	Quantitative	EUR	21:46036903-47036903	21	46536903	CA	C	0.3266	0.015481	0.002806	NA	NA	3.45e-8	7.463	815334	2	++	0.728146	Known	rs10714360	MODIFIER	Intron	DIP2A	ENSG00000160305	ENST00000417564	NA	NA	0.23289
QTL_MCH	Hematopoietic	Mean Corpuscular Hemoglobin	Quantitative	ALL	22:20944062-22263940	22	21627960	T	C	0.2685	-0.037652	0.002063	NA	NA	1.07e-76	75.971	1138350	10	-----+----	0.443195	Known	rs878825	MODIFIER	Downstream gene	UBE2L3	ENSG00000185651	ENST00000342192	NA	NA	0.66285
QTL_MCH	Hematopoietic	Mean Corpuscular Hemoglobin	Quantitative	EUR	22:23510888-24875987	22	24039395	G	A	0.092	0.027225	0.00424	NA	NA	1.35e-10	9.868	815334	2	++	0.336181	Known	rs7291031	MODIFIER	Intron	CABIN1	ENSG00000099991	ENST00000263119	NA	NA	0.15266
QTL_MCH	Hematopoietic	Mean Corpuscular Hemoglobin	Quantitative	EUR	22:27112323-30764528	22	30154391	C	T	0.0877	0.066302	0.00426	NA	NA	1.28e-54	53.892	815334	2	++	0.049564	Known	rs737901	MODIFIER	Intron	HORMAD2	ENSG00000176635	ENST00000336726	NA	NA	0.03978
QTL_MCH	Hematopoietic	Mean Corpuscular Hemoglobin	Quantitative	ALL	22:31961834-33024661	22	32493828	A	T	0.6108	-0.05182	0.001925	NA	NA	2.12e-165	164.673	1138350	10	----------	0.0024062	Known	rs7291957	MODIFIER	Intron	FBXO7	ENSG00000100225	ENST00000266087	NA	NA	0.37987
QTL_MCH	Hematopoietic	Mean Corpuscular Hemoglobin	Quantitative	EUR	22:35320108-41167173	22	37066896	A	G	0.5613	0.223314	0.002454	NA	NA	5.58e-1801	1800.25	815334	2	++	0	Known	rs855791	MODERATE	Missense	TMPRSS6	ENSG00000187045	ENST00000676104	c.2180T>C	p.Val727Ala	1
QTL_MCH	Hematopoietic	Mean Corpuscular Hemoglobin	Quantitative	EUR	22:42199594-43245087	22	42718545	G	A	0.4724	-0.015984	0.002443	NA	NA	6.04e-11	10.219	815334	2	--	0.105204	Known	rs8138197	MODIFIER	Intron	A4GALT	ENSG00000128274	ENST00000642412	NA	NA	0.30078
QTL_MCH	Hematopoietic	Mean Corpuscular Hemoglobin	Quantitative	ALL	22:43428075-44499571	22	43928847	C	G	0.249	0.026494	0.002087	NA	NA	1.11e-37	36.953	1138350	10	+-++++-+++	0.00533898	Known	rs738409	MODERATE	Missense	PNPLA3	ENSG00000100344	ENST00000216180	c.444C>G	p.Ile148Met	0.57085
QTL_MCH	Hematopoietic	Mean Corpuscular Hemoglobin	Quantitative	EUR	22:44621915-45692723	22	45174713	C	T	0.6728	-0.020556	0.002628	NA	NA	5.20e-15	14.284	815334	2	--	0.004208	Known	rs132891	MODIFIER	Intron	NUP50	ENSG00000093000	ENST00000347635	NA	NA	0.05097
QTL_MCH	Hematopoietic	Mean Corpuscular Hemoglobin	Quantitative	EUR	22:49628205-51257796	22	50532837	T	C	0.6713	0.104111	0.002584	NA	NA	6.22e-355	354.206	815334	2	++	2.09e-08	Known	rs140522	MODIFIER	Upstream gene	TYMP	ENSG00000025708	ENST00000252029	NA	NA	1
QTL_MCHC	Hematopoietic	Mean Corpuscular Hemoglobin Concentration	Quantitative	ALL	1:117096349-118374225	1	117708521	C	T	0.1647	0.023845	0.00216	NA	NA	1.71e-25	24.767	1145810	10	++++++++++	0.3553	Known	rs10923397	MODIFIER	Intergenic	-	-	-	NA	NA	0.50227
QTL_MCHC	Hematopoietic	Mean Corpuscular Hemoglobin Concentration	Quantitative	ALL	1:150678381-151773765	1	151194420	G	T	0.6592	-0.012523	0.001684	NA	NA	1.75e-11	10.758	1145810	10	-------+-+	0.134139	Known	rs10888406	MODIFIER	Upstream gene	VPS72	ENSG00000163159	ENST00000368892	NA	NA	0.19078
QTL_MCHC	Hematopoietic	Mean Corpuscular Hemoglobin Concentration	Quantitative	EUR	1:153739040-157261962	1	155199409	CA	C	0.5476	-0.018556	0.002005	NA	NA	2.15e-20	19.669	815345	2	--	6.18e-05	Known	rs11355526	MODIFIER	Intron	THBS3	ENSG00000169231	ENST00000368378	NA	NA	0.9096
QTL_MCHC	Hematopoietic	Mean Corpuscular Hemoglobin Concentration	Quantitative	ALL	1:157677399-159422873	1	158617176	A	T	0.2914	-0.055614	0.001719	NA	NA	2.34e-255	254.631	1145810	10	----------	0.000899108	Known	rs2022003	MODIFIER	Intron	SPTA1	ENSG00000163554	ENST00000643759	NA	NA	1
QTL_MCHC	Hematopoietic	Mean Corpuscular Hemoglobin Concentration	Quantitative	EUR	1:15653010-16868279	1	16187431	A	G	0.5869	0.015182	0.00201	NA	NA	4.25e-14	13.372	815345	2	++	0.00015	Known	rs924204	MODIFIER	Intergenic	-	-	-	NA	NA	0.34847
QTL_MCHC	Hematopoietic	Mean Corpuscular Hemoglobin Concentration	Quantitative	ALL	1:170987532-172965672	1	172456389	C	G	0.4749	-0.013406	0.001652	NA	NA	3.64e-15	14.439	1145810	10	----------	0.554221	Known	rs2285170	MODIFIER	Intron	C1orf105	ENSG00000180999	ENST00000367727	NA	NA	0.44631
QTL_MCHC	Hematopoietic	Mean Corpuscular Hemoglobin Concentration	Quantitative	EUR	1:178022650-179103843	1	178560763	G	A	0.5262	0.012659	0.001968	NA	NA	1.26e-10	9.901	815345	2	++	0.193616	Known	rs12753251	MODIFIER	Upstream gene	RNA5SP69	ENSG00000201347	ENST00000364477	NA	NA	0.02717
QTL_MCHC	Hematopoietic	Mean Corpuscular Hemoglobin Concentration	Quantitative	ALL	1:18934935-19947324	1	19434935	A	G	0.2173	-0.011715	0.002017	NA	NA	1.12e-8	7.952	1145810	10	-+---+----	0.683913	Known	rs12136530	MODIFIER	Intron	CAPZB	ENSG00000077549	ENST00000264202	NA	NA	0.15422
QTL_MCHC	Hematopoietic	Mean Corpuscular Hemoglobin Concentration	Quantitative	ALL	1:198073897-199477332	1	198590334	T	TGTCTTTAGGGGGTTTGA	0.0518	0.036784	0.003477	NA	NA	1.99e-24	23.7	1145810	10	++++++++++	0.00179806	Known	rs144723251	MODIFIER	Intergenic	-	-	-	NA	NA	0.88452
QTL_MCHC	Hematopoietic	Mean Corpuscular Hemoglobin Concentration	Quantitative	EUR	1:1714726-2770305	1	2214726	C	A	0.0824	0.024414	0.003618	NA	NA	1.50e-11	10.824	815345	2	++	2.66e-05	Known	rs78265569	MODIFIER	Intron	-	ENSG00000234396	ENST00000442483	NA	NA	0.75128
QTL_MCHC	Hematopoietic	Mean Corpuscular Hemoglobin Concentration	Quantitative	EUR	1:202801808-205818196	1	203683316	A	G	0.8987	-0.109417	0.003277	NA	NA	1.96e-244	243.709	815345	2	--	0	Known	rs1419114	LOW	Synonymous	ATP2B4	ENSG00000058668	ENST00000357681	NA	NA	0.99406
QTL_MCHC	Hematopoietic	Mean Corpuscular Hemoglobin Concentration	Quantitative	EUR	1:207344874-208344874	1	207844874	G	C	0.2864	0.012443	0.002179	NA	NA	1.13e-8	7.948	815345	2	++	0.000933	Known	rs2745979	MODIFIER	Intron	MIR29B2CHG	ENSG00000203709	ENST00000637970	NA	NA	0.89447
QTL_MCHC	Hematopoietic	Mean Corpuscular Hemoglobin Concentration	Quantitative	ALL	1:210717974-212230674	1	211630419	C	T	0.1866	-0.019068	0.002153	NA	NA	1.35e-17	16.871	1145810	10	-----+-+--	0.614856	Known	rs61851769	MODIFIER	Intergenic	-	-	-	NA	NA	0.99999
QTL_MCHC	Hematopoietic	Mean Corpuscular Hemoglobin Concentration	Quantitative	EUR	1:220327800-221327800	1	220827800	A	C	0.0912	-0.019024	0.003438	NA	NA	3.14e-8	7.503	815345	2	--	0.000213	Known	rs61830291	MODIFIER	Upstream gene	LINC01352	ENSG00000238078	ENST00000431347	NA	NA	0.33271
QTL_MCHC	Hematopoietic	Mean Corpuscular Hemoglobin Concentration	Quantitative	ALL	1:229651777-230690666	1	230159944	G	A	0.501	-0.016534	0.001695	NA	NA	3.96e-20	19.402	1145810	10	---+---+--	0.264814	Known	rs4846914	MODIFIER	Intron	GALNT2	ENSG00000143641	ENST00000366672	NA	NA	0.33345
QTL_MCHC	Hematopoietic	Mean Corpuscular Hemoglobin Concentration	Quantitative	ALL	1:230823732-232205321	1	231596377	C	T	0.4651	-0.021174	0.001726	NA	NA	4.18e-33	32.379	1145810	10	------++--	1.1742e-06	Known	rs1655300	MODIFIER	Intron	LINC00582	ENSG00000229228	ENST00000448058	NA	NA	0.42475
QTL_MCHC	Hematopoietic	Mean Corpuscular Hemoglobin Concentration	Quantitative	EUR	1:246937858-248424168	1	247876149	C	T	0.3374	0.05422	0.002072	NA	NA	6.16e-151	150.211	815345	2	++	0	Known	rs3811444	MODERATE	Missense	TRIM58	ENSG00000162722	ENST00000366481	c.1121C>T	p.Thr374Met	1
QTL_MCHC	Hematopoietic	Mean Corpuscular Hemoglobin Concentration	Quantitative	EUR	1:24623345-26128944	1	25349039	G	A	0.0051	0.181838	0.014748	NA	NA	6.27e-35	34.203	815345	2	++	0.087224	Known	rs114247628	MODIFIER	Intron	TMEM50A	ENSG00000183726	ENST00000374358	NA	NA	0.99969
QTL_MCHC	Hematopoietic	Mean Corpuscular Hemoglobin Concentration	Quantitative	EUR	1:28360207-29768051	1	28861545	A	G	0.5532	0.017717	0.002015	NA	NA	1.46e-18	17.835	815345	2	++	0.233681	Known	rs2236854	MODIFIER	Intron	OPRD1	ENSG00000116329	ENST00000234961	NA	NA	0.61617
QTL_MCHC	Hematopoietic	Mean Corpuscular Hemoglobin Concentration	Quantitative	EUR	1:3265035-4418627	1	3774964	A	G	0.2313	0.062507	0.002442	NA	NA	1.66e-144	143.779	815345	2	++	0	Known	rs1175550	MODIFIER	Downstream gene	CCDC27	ENSG00000162592	ENST00000294600	NA	NA	1
QTL_MCHC	Hematopoietic	Mean Corpuscular Hemoglobin Concentration	Quantitative	EUR	1:37273553-38489717	1	37902982	C	CA	0.1476	0.018852	0.002912	NA	NA	9.55e-11	10.02	815345	2	++	0.000907	Known	rs199834282	MODIFIER	Intron	INPP5B	ENSG00000204084	ENST00000373024	NA	NA	0.08713
QTL_MCHC	Hematopoietic	Mean Corpuscular Hemoglobin Concentration	Quantitative	EUR	1:38584949-40462303	1	39556810	C	T	0.2315	-0.028841	0.002332	NA	NA	3.92e-35	34.407	815345	2	--	8.53e-12	Known	rs76207570	MODIFIER	Downstream gene	PABPC4	ENSG00000090621	ENST00000372858	NA	NA	0.12437
QTL_MCHC	Hematopoietic	Mean Corpuscular Hemoglobin Concentration	Quantitative	EUR	1:42430743-43494483	1	42943295	G	A	0.2163	-0.021321	0.002377	NA	NA	2.97e-19	18.527	815345	2	--	0.634316	Known	rs1385129	LOW	Synonymous	SLC2A1	ENSG00000117394	ENST00000426263	NA	NA	0.07928
QTL_MCHC	Hematopoietic	Mean Corpuscular Hemoglobin Concentration	Quantitative	EUR	1:45636622-46640643	1	46136622	A	C	0.2023	-0.013822	0.002469	NA	NA	2.17e-8	7.664	815345	2	--	0.158574	Known	rs72677556	MODIFIER	Upstream gene	PIK3R3	ENSG00000117461	ENST00000262741	NA	NA	0.15325
QTL_MCHC	Hematopoietic	Mean Corpuscular Hemoglobin Concentration	Quantitative	EUR	1:6014213-7078004	1	6527554	C	T	0.1089	-0.024627	0.003175	NA	NA	8.73e-15	14.059	815345	2	--	0.158228	Known	rs12047931	MODIFIER	Intron	NOL9	ENSG00000162408	ENST00000377705	NA	NA	0.06053
QTL_MCHC	Hematopoietic	Mean Corpuscular Hemoglobin Concentration	Quantitative	ALL	1:64940446-66202883	1	65539124	AT	A	0.7258	-0.013442	0.002008	NA	NA	9.96e-10	9.002	1010330	9	?--+--++--	0.0826463	Known	rs11350038	MODIFIER	Intron	LEPR	ENSG00000116678	ENST00000349533	NA	NA	0.08991
QTL_MCHC	Hematopoietic	Mean Corpuscular Hemoglobin Concentration	Quantitative	ALL	1:67186705-68289797	1	67789737	G	A	0.5808	0.009511	0.001698	NA	NA	2.61e-11	10.583	1145810	10	-++++++++-	0.49614	Known	rs1276296	MODIFIER	Intron	GNG12	ENSG00000172380	ENST00000370982	NA	NA	0.20727
QTL_MCHC	Hematopoietic	Mean Corpuscular Hemoglobin Concentration	Quantitative	EUR	1:76946288-79510826	1	78893142	G	T	0.0397	0.043617	0.005	NA	NA	2.70e-18	17.569	815345	2	++	1.39e-05	Known	rs1968956	MODERATE	Missense	ADGRL4	ENSG00000162618	ENST00000370742	c.1797C>A	p.His599Gln	0.74636
QTL_MCHC	Hematopoietic	Mean Corpuscular Hemoglobin Concentration	Quantitative	ALL	1:88132697-89391161	1	88820990	G	A	0.5738	0.011514	0.001601	NA	NA	6.07e-11	10.217	1145810	10	+++++--+++	0.941792	Known	rs786921	MODIFIER	Intron	PKN2	ENSG00000065243	ENST00000370521	NA	NA	0.06113
QTL_MCHC	Hematopoietic	Mean Corpuscular Hemoglobin Concentration	Quantitative	EUR	1:91396820-93498392	1	91974832	CAT	C	0.024	-0.048956	0.006868	NA	NA	1.02e-12	11.993	815345	2	--	0.097755	Known	rs571384891	MODIFIER	Intron	BRDT	ENSG00000137948	ENST00000399546	NA	NA	0.64112
QTL_MCHC	Hematopoietic	Mean Corpuscular Hemoglobin Concentration	Quantitative	EUR	2:101787367-103136669	2	102538616	T	C	0.1271	0.025851	0.002939	NA	NA	1.42e-18	17.848	815345	2	++	0.000393	Known	rs77375846	MODIFIER	Downstream gene	SLC9A4	ENSG00000180251	ENST00000295269	NA	NA	0.16574
QTL_MCHC	Hematopoietic	Mean Corpuscular Hemoglobin Concentration	Quantitative	EUR	2:110341381-111995008	2	111061598	G	T	0.2406	-0.018693	0.002298	NA	NA	4.14e-16	15.383	815345	2	--	0.001985	Known	rs35574878	MODIFIER	Intron	ACOXL	ENSG00000153093	ENST00000439055	NA	NA	0.32942
QTL_MCHC	Hematopoietic	Mean Corpuscular Hemoglobin Concentration	Quantitative	ALL	2:112337782-113649292	2	113109711	T	C	0.3879	-0.019736	0.001738	NA	NA	8.34e-28	27.079	1145810	10	------+---	1.14442e-06	Known	rs55709272	MODIFIER	Intron	IL1RN	ENSG00000136689	ENST00000409052	NA	NA	0.82822
QTL_MCHC	Hematopoietic	Mean Corpuscular Hemoglobin Concentration	Quantitative	ALL	2:126144229-127312920	2	126653637	A	G	0.5772	0.016722	0.001643	NA	NA	2.52e-23	22.599	1145810	10	++++++++++	0.00471482	Known	rs13395010	MODIFIER	Upstream gene	GYPC	ENSG00000136732	ENST00000259254	NA	NA	0.99608
QTL_MCHC	Hematopoietic	Mean Corpuscular Hemoglobin Concentration	Quantitative	ALL	2:143880754-144964604	2	144387486	T	C	0.0151	-0.059906	0.006136	NA	NA	4.52e-21	20.345	1144860	9	-+----?+--	0.391332	Known	rs79710863	MODIFIER	3'UTR	ZEB2	ENSG00000169554	ENST00000627532	NA	NA	1
QTL_MCHC	Hematopoietic	Mean Corpuscular Hemoglobin Concentration	Quantitative	ALL	2:164145339-165220654	2	164699029	A	G	0.1229	-0.016401	0.002709	NA	NA	1.13e-11	10.948	1010330	9	?+-+-+----	0.172741	Known	rs79953491	MODIFIER	Intron	COBLL1	ENSG00000082438	ENST00000652658	NA	NA	0.17147
QTL_MCHC	Hematopoietic	Mean Corpuscular Hemoglobin Concentration	Quantitative	EUR	2:167957008-169477046	2	168457008	C	T	0.0193	-0.050055	0.007219	NA	NA	4.10e-12	11.388	815345	2	--	0.732582	Known	rs183034862	MODIFIER	Intron	CERS6	ENSG00000172292	ENST00000305747	NA	NA	0.99274
QTL_MCHC	Hematopoietic	Mean Corpuscular Hemoglobin Concentration	Quantitative	EAS	2:180089936-181089936	2	180589936	G	A	0.2669	-0.022612	0.004108	NA	NA	3.70e-8	7.431	144056	3	---	0.324081	Novel	rs2887182	MODIFIER	Intron	-	ENSG00000225258	ENST00000429816	NA	NA	0.21659
QTL_MCHC	Hematopoietic	Mean Corpuscular Hemoglobin Concentration	Quantitative	ALL	2:188999824-190104194	2	189567887	T	C	0.0473	0.036232	0.00449	NA	NA	2.27e-13	12.645	1001760	7	?++?+++?++	0.000203696	Known	rs10188230	MODIFIER	Intron	SLC40A1	ENSG00000138449	ENST00000261024	NA	NA	0.53818
QTL_MCHC	Hematopoietic	Mean Corpuscular Hemoglobin Concentration	Quantitative	EUR	2:190219914-191219914	2	190719914	C	CT	0.444	0.01181	0.002144	NA	NA	3.62e-8	7.441	815345	2	++	0.429406	Known	rs201897572	MODIFIER	Intron	-	ENSG00000228509	ENST00000676095	NA	NA	0.32294
QTL_MCHC	Hematopoietic	Mean Corpuscular Hemoglobin Concentration	Quantitative	ALL	2:200657804-203072331	2	202572331	A	G	0.2563	0.015609	0.001913	NA	NA	1.20e-13	12.921	1145810	10	++++++++++	0.559711	Known	rs78014510	MODIFIER	Downstream gene	BMPR2	ENSG00000204217	ENST00000374580	NA	NA	0.30213
QTL_MCHC	Hematopoietic	Mean Corpuscular Hemoglobin Concentration	Quantitative	ALL	2:217729211-219657993	2	218407571	G	T	0.5503	-0.021926	0.001682	NA	NA	1.53e-37	36.815	1145810	10	----------	0.00145471	Known	rs921968	MODIFIER	Downstream gene	CTDSP1	ENSG00000144579	ENST00000273062	NA	NA	1
QTL_MCHC	Hematopoietic	Mean Corpuscular Hemoglobin Concentration	Quantitative	ALL	2:225656137-226979491	2	226422247	T	A	0.1553	-0.017565	0.002266	NA	NA	4.06e-15	14.391	1145810	10	+-----++--	0.129363	Known	rs13012179	MODIFIER	Intergenic	-	-	-	NA	NA	0.17023
QTL_MCHC	Hematopoietic	Mean Corpuscular Hemoglobin Concentration	Quantitative	ALL	2:23197762-24524948	2	23735294	C	T	0.7424	0.013379	0.001885	NA	NA	8.59e-11	10.066	1145810	10	+++++-++++	0.341861	Known	rs2339853	MODIFIER	Intergenic	-	-	-	NA	NA	0.051
QTL_MCHC	Hematopoietic	Mean Corpuscular Hemoglobin Concentration	Quantitative	ALL	2:232704411-233707093	2	233205889	A	G	0.2147	0.018797	0.002538	NA	NA	1.52e-13	12.817	719417	5	+++++?????	0.48663	Known	rs56404638	MODIFIER	Intron	INPP5D	ENSG00000168918	ENST00000445964	NA	NA	0.7495
QTL_MCHC	Hematopoietic	Mean Corpuscular Hemoglobin Concentration	Quantitative	EUR	2:237652705-238714441	2	238160555	C	T	0.4511	0.016156	0.001979	NA	NA	3.25e-16	15.488	815345	2	++	4.51e-09	Known	rs13007705	MODIFIER	Intron	ERFE	ENSG00000178752	ENST00000546354	NA	NA	0.49731
QTL_MCHC	Hematopoietic	Mean Corpuscular Hemoglobin Concentration	Quantitative	ALL	2:25178644-27549892	2	25809552	G	T	0.4011	-0.015624	0.001751	NA	NA	1.15e-16	15.94	1145810	10	-------+--	0.00585502	Known	rs7560766	MODIFIER	Intron	ASXL2	ENSG00000143970	ENST00000435504	NA	NA	0.28353
QTL_MCHC	Hematopoietic	Mean Corpuscular Hemoglobin Concentration	Quantitative	EUR	2:31934782-33108366	2	32551103	T	C	0.1983	-0.014446	0.002473	NA	NA	5.17e-9	8.286	815345	2	--	0.002082	Known	rs12465072	MODIFIER	Intron	BIRC6	ENSG00000115760	ENST00000421745	NA	NA	0.23708
QTL_MCHC	Hematopoietic	Mean Corpuscular Hemoglobin Concentration	Quantitative	EUR	2:43020717-44020717	2	43520717	C	T	0.0664	0.024349	0.004438	NA	NA	4.10e-8	7.387	815345	2	++	0.795094	Known	rs528899564	MODIFIER	Intron	THADA	ENSG00000115970	ENST00000405975	NA	NA	0.11644
QTL_MCHC	Hematopoietic	Mean Corpuscular Hemoglobin Concentration	Quantitative	EUR	2:45533677-46643753	2	46033677	G	C	0.4394	0.012907	0.002001	NA	NA	1.12e-10	9.952	815345	2	++	3.6e-05	Known	rs6544869	MODIFIER	Intron	PRKCE	ENSG00000171132	ENST00000306156	NA	NA	0.42667
QTL_MCHC	Hematopoietic	Mean Corpuscular Hemoglobin Concentration	Quantitative	ALL	2:47768641-49023271	2	48363385	AG	A	0.0732	0.024696	0.003049	NA	NA	5.53e-14	13.257	1145810	10	++++++++++	0.00973256	Known	rs57862540	MODIFIER	Intron	FOXN2	ENSG00000170802	ENST00000340553	NA	NA	0.36986
QTL_MCHC	Hematopoietic	Mean Corpuscular Hemoglobin Concentration	Quantitative	ALL	2:61796430-62796430	2	62296430	C	G	0.2976	0.013041	0.001824	NA	NA	2.94e-11	10.531	1145810	10	+++-++++++	0.00877386	Known	rs4672497	MODIFIER	Non coding transcript exon	-	ENSG00000228541	ENST00000689590	NA	NA	0.99998
QTL_MCHC	Hematopoietic	Mean Corpuscular Hemoglobin Concentration	Quantitative	EUR	2:64140056-65251025	2	64662992	C	G	0.9344	-0.026064	0.004271	NA	NA	1.04e-9	8.981	815345	2	--	0.020312	Known	rs7601388	MODIFIER	Upstream gene	RPS10P9	ENSG00000227791	ENST00000428806	NA	NA	0.18735
QTL_MCHC	Hematopoietic	Mean Corpuscular Hemoglobin Concentration	Quantitative	EUR	2:67888414-69040479	2	68388414	A	C	0.0092	0.060175	0.010335	NA	NA	5.80e-9	8.237	815345	2	++	0.004298	Known	rs34338164	MODERATE	Missense	PLEK	ENSG00000115956	ENST00000234313	c.685A>C	p.Asn229His	0.70457
QTL_MCHC	Hematopoietic	Mean Corpuscular Hemoglobin Concentration	Quantitative	ALL	2:8084207-9124744	2	8616053	C	T	0.4327	0.013334	0.001656	NA	NA	9.42e-15	14.026	1145810	10	++++++++++	0.383511	Known	rs6730558	MODIFIER	Intron	-	ENSG00000231083	ENST00000425678	NA	NA	0.29524
QTL_MCHC	Hematopoietic	Mean Corpuscular Hemoglobin Concentration	Quantitative	ALL	3:11485766-12934058	3	12341766	G	A	0.1165	-0.030462	0.002521	NA	NA	3.53e-31	30.452	1145810	10	-----+-+--	0.000897514	Known	rs13085211	MODIFIER	Intron	PPARG	ENSG00000132170	ENST00000651735	NA	NA	0.12623
QTL_MCHC	Hematopoietic	Mean Corpuscular Hemoglobin Concentration	Quantitative	EUR	3:124089247-125264242	3	124628421	C	T	0.2823	-0.013202	0.00218	NA	NA	1.40e-9	8.855	815345	2	--	0.294299	Known	rs74628316	MODIFIER	Intron	KALRN	ENSG00000160145	ENST00000682506	NA	NA	0.11339
QTL_MCHC	Hematopoietic	Mean Corpuscular Hemoglobin Concentration	Quantitative	ALL	3:131900847-134328848	3	133762654	G	T	0.3429	-0.017271	0.001663	NA	NA	3.06e-24	23.515	1145810	10	---+------	0.0036594	Known	rs6439439	MODIFIER	Intron	TF	ENSG00000091513	ENST00000402696	NA	NA	0.20084
QTL_MCHC	Hematopoietic	Mean Corpuscular Hemoglobin Concentration	Quantitative	ALL	3:137994867-138996272	3	138496272	C	T	0.3227	-0.008694	0.001721	NA	NA	2.90e-8	7.537	1145810	10	-+-+--+--+	0.0168384	Known	rs9855306	MODIFIER	Intron	CEP70	ENSG00000114107	ENST00000264982	NA	NA	0.26447
QTL_MCHC	Hematopoietic	Mean Corpuscular Hemoglobin Concentration	Quantitative	EUR	3:141015062-142489890	3	141614997	C	T	0.0626	0.027022	0.004247	NA	NA	1.98e-10	9.703	815345	2	++	0.102243	Known	rs115380769	MODIFIER	3'UTR	RASA2	ENSG00000155903	ENST00000286364	NA	NA	0.49742
QTL_MCHC	Hematopoietic	Mean Corpuscular Hemoglobin Concentration	Quantitative	ALL	3:156577619-157580986	3	157079859	C	T	0.3819	-0.009061	0.001706	NA	NA	7.33e-9	8.135	1145810	10	---+--++-+	0.0384598	Known	rs10049088	MODIFIER	Upstream gene	LINC02029	ENSG00000241544	ENST00000661446	NA	NA	0.23844
QTL_MCHC	Hematopoietic	Mean Corpuscular Hemoglobin Concentration	Quantitative	EUR	3:168597819-169597819	3	169097819	A	T	0.3605	-0.011975	0.00208	NA	NA	8.55e-9	8.068	815345	2	--	0.008185	Known	rs6808391	MODIFIER	Intron	MECOM	ENSG00000085276	ENST00000651503	NA	NA	0.43285
QTL_MCHC	Hematopoietic	Mean Corpuscular Hemoglobin Concentration	Quantitative	EUR	3:171541491-172615476	3	172062973	A	G	0.5753	-0.02009	0.001986	NA	NA	4.70e-24	23.328	815345	2	--	5.55e-16	Known	rs4894796	MODIFIER	Intron	FNDC3B	ENSG00000075420	ENST00000415807	NA	NA	0.40293
QTL_MCHC	Hematopoietic	Mean Corpuscular Hemoglobin Concentration	Quantitative	EUR	3:178448073-179740786	3	179079144	G	A	0.5591	0.013469	0.002012	NA	NA	2.17e-11	10.664	815345	2	++	0.015078	Known	rs9790223	MODIFIER	Intergenic	-	-	-	NA	NA	0.23855
QTL_MCHC	Hematopoietic	Mean Corpuscular Hemoglobin Concentration	Quantitative	EUR	3:182283232-184539109	3	183936149	G	T	0.312	-0.015152	0.002119	NA	NA	8.64e-13	12.063	815345	2	--	0.130262	Known	rs2139559	MODIFIER	Intron	ABCC5	ENSG00000114770	ENST00000334444	NA	NA	0.08212
QTL_MCHC	Hematopoietic	Mean Corpuscular Hemoglobin Concentration	Quantitative	EUR	3:195244635-197324767	3	196103405	G	A	0.4603	0.034883	0.001993	NA	NA	1.36e-68	67.865	815345	2	++	5.69e-13	Known	rs73210009	MODIFIER	Intergenic	-	-	-	NA	NA	0.80356
QTL_MCHC	Hematopoietic	Mean Corpuscular Hemoglobin Concentration	Quantitative	EUR	3:23799773-24815795	3	24315795	T	C	0.7306	0.014004	0.002213	NA	NA	2.48e-10	9.605	815345	2	++	0.19387	Known	rs7610222	MODIFIER	Intron	THRB	ENSG00000151090	ENST00000646209	NA	NA	0.20505
QTL_MCHC	Hematopoietic	Mean Corpuscular Hemoglobin Concentration	Quantitative	ALL	3:37428142-38810645	3	38230390	C	T	0.1311	-0.031902	0.00246	NA	NA	4.89e-36	35.311	1145810	10	----------	2.53745e-06	Known	rs6599079	MODERATE	Missense	OXSR1	ENSG00000172939	ENST00000311806	c.911C>T	p.Thr304Ile	0.61122
QTL_MCHC	Hematopoietic	Mean Corpuscular Hemoglobin Concentration	Quantitative	ALL	3:48682704-50581823	3	49432016	G	A	0.2239	0.013111	0.002137	NA	NA	2.32e-9	8.634	1010330	9	?++-++--++	0.0125453	Known	rs77648866	MODIFIER	Upstream gene	NICN1	ENSG00000145029	ENST00000273598	NA	NA	0.18628
QTL_MCHC	Hematopoietic	Mean Corpuscular Hemoglobin Concentration	Quantitative	ALL	3:51837975-53552218	3	52383622	T	C	0.2078	-0.013635	0.002148	NA	NA	3.53e-9	8.452	1145810	10	---+---+--	0.697002	Known	rs28481563	MODIFIER	Intron	DNAH1	ENSG00000114841	ENST00000420323	NA	NA	0.16626
QTL_MCHC	Hematopoietic	Mean Corpuscular Hemoglobin Concentration	Quantitative	EUR	3:65846421-67352942	3	66802477	T	C	0.2411	-0.016422	0.002307	NA	NA	1.09e-12	11.962	815345	2	--	0.720068	Known	rs13078081	MODIFIER	Intron	-	ENSG00000288039	ENST00000661256	NA	NA	0.13829
QTL_MCHC	Hematopoietic	Mean Corpuscular Hemoglobin Concentration	Quantitative	ALL	4:109402959-110572238	4	109921984	T	C	0.3399	0.014404	0.001675	NA	NA	1.44e-16	15.842	1145810	10	+++++--+++	0.162996	Known	rs62327604	MODIFIER	Intron	EGF	ENSG00000138798	ENST00000265171	NA	NA	0.15685
QTL_MCHC	Hematopoietic	Mean Corpuscular Hemoglobin Concentration	Quantitative	ALL	4:121301538-122409645	4	121854912	A	G	0.3758	0.010924	0.001687	NA	NA	1.14e-9	8.943	1145810	10	++++++++++	0.0239403	Known	rs4833236	MODIFIER	Intron	BBS7	ENSG00000138686	ENST00000264499	NA	NA	0.09189
QTL_MCHC	Hematopoietic	Mean Corpuscular Hemoglobin Concentration	Quantitative	EUR	4:142994490-145960420	4	144104973	C	T	0.0303	0.066812	0.005691	NA	NA	7.95e-32	31.099	815345	2	++	1.71e-12	Known	rs11735662	MODIFIER	Downstream gene	GYPA	ENSG00000170180	ENST00000641688	NA	NA	1
QTL_MCHC	Hematopoietic	Mean Corpuscular Hemoglobin Concentration	Quantitative	ALL	4:152239058-153449502	4	152779978	C	T	0.3976	-0.01541	0.00162	NA	NA	2.15e-19	18.668	1145810	10	---+--+---	0.0471662	Known	rs4619875	MODIFIER	Upstream gene	TIGD4	ENSG00000169989	ENST00000304337	NA	NA	0.69324
QTL_MCHC	Hematopoietic	Mean Corpuscular Hemoglobin Concentration	Quantitative	EUR	4:156194558-157334952	4	156782384	G	A	0.0929	0.019636	0.003399	NA	NA	7.60e-9	8.119	815345	2	++	0.28514	Known	rs112221620	MODIFIER	Intron	PDGFC	ENSG00000145431	ENST00000502773	NA	NA	0.05121
QTL_MCHC	Hematopoietic	Mean Corpuscular Hemoglobin Concentration	Quantitative	EUR	4:38106180-39266670	4	38693350	T	A	0.3886	-0.013778	0.002117	NA	NA	7.60e-11	10.119	815345	2	--	0.001539	Known	rs3796537	MODIFIER	Intron	KLF3	ENSG00000109787	ENST00000261438	NA	NA	0.5427
QTL_MCHC	Hematopoietic	Mean Corpuscular Hemoglobin Concentration	Quantitative	ALL	4:53888740-55042832	4	54542832	T	C	0.1892	0.027606	0.002041	NA	NA	4.67e-39	38.331	1145810	10	+++++-++++	2.59417e-06	Known	rs218265	MODIFIER	Intergenic	-	-	-	NA	NA	0.99183
QTL_MCHC	Hematopoietic	Mean Corpuscular Hemoglobin Concentration	Quantitative	EUR	4:6387869-7391581	4	6889952	C	A	0.6269	-0.012819	0.002058	NA	NA	4.70e-10	9.328	815345	2	--	0.016445	Known	rs4466045	MODIFIER	Intergenic	-	-	-	NA	NA	0.43338
QTL_MCHC	Hematopoietic	Mean Corpuscular Hemoglobin Concentration	Quantitative	ALL	4:78216593-79216593	4	78716593	G	A	0.527	-0.011136	0.001743	NA	NA	1.56e-8	7.806	1145810	10	-----+---+	0.353257	Known	rs11098319	MODIFIER	Intergenic	-	-	-	NA	NA	0.47971
QTL_MCHC	Hematopoietic	Mean Corpuscular Hemoglobin Concentration	Quantitative	EUR	4:86563963-87647379	4	87122054	G	A	0.4178	-0.012685	0.002006	NA	NA	2.56e-10	9.592	815345	2	--	0.034721	Known	rs342435	MODIFIER	Intron	AFF1	ENSG00000172493	ENST00000395146	NA	NA	0.46171
QTL_MCHC	Hematopoietic	Mean Corpuscular Hemoglobin Concentration	Quantitative	ALL	5:1-1796371	5	1116930	G	A	0.3716	-0.031786	0.001724	NA	NA	7.17e-74	73.144	1145810	10	----------	1.57405e-06	Known	rs11746711	MODIFIER	Upstream gene	SLC12A7	ENSG00000113504	ENST00000264930	NA	NA	0.99271
QTL_MCHC	Hematopoietic	Mean Corpuscular Hemoglobin Concentration	Quantitative	EUR	5:115495230-116495638	5	115995638	A	G	0.3928	0.011611	0.002028	NA	NA	1.03e-8	7.986	815345	2	++	0.002121	Known	rs885122	MODIFIER	Intron	LVRN	ENSG00000172901	ENST00000357872	NA	NA	0.39726
QTL_MCHC	Hematopoietic	Mean Corpuscular Hemoglobin Concentration	Quantitative	ALL	5:127514857-128688326	5	128098106	A	G	0.7688	0.012662	0.001911	NA	NA	2.47e-11	10.607	1145810	10	++++++++++	0.69577	Novel	rs1112956	MODIFIER	Intron	SLC12A2	ENSG00000064651	ENST00000262461	NA	NA	0.28868
QTL_MCHC	Hematopoietic	Mean Corpuscular Hemoglobin Concentration	Quantitative	EUR	5:137164056-139111210	5	138002832	AT	A	0.1859	0.017122	0.002653	NA	NA	1.09e-10	9.962	815345	2	++	0.000307	Known	rs377234068	MODIFIER	Intron	FAM13B	ENSG00000031003	ENST00000689681	NA	NA	0.12412
QTL_MCHC	Hematopoietic	Mean Corpuscular Hemoglobin Concentration	Quantitative	ALL	5:149068921-150068921	5	149568921	AT	A	0.1841	0.012012	0.002056	NA	NA	4.57e-8	7.341	1145810	10	+++++-+-++	0.197086	Novel	rs76021776	MODIFIER	Intron	ARHGEF37	ENSG00000183111	ENST00000505810	NA	NA	0.97527
QTL_MCHC	Hematopoietic	Mean Corpuscular Hemoglobin Concentration	Quantitative	ALL	5:153936647-155569303	5	154654616	C	T	0.0945	0.053431	0.002693	NA	NA	1.65e-86	85.784	1145810	10	+++++++-++	3.04116e-06	Known	rs35788208	MODIFIER	Intergenic	-	-	-	NA	NA	0.63782
QTL_MCHC	Hematopoietic	Mean Corpuscular Hemoglobin Concentration	Quantitative	EUR	5:158259294-159336553	5	158769495	T	A	0.1742	-0.015563	0.002622	NA	NA	2.93e-9	8.533	815345	2	--	0.419707	Known	rs1864940	MODIFIER	Intron	EBF1	ENSG00000164330	ENST00000313708	NA	NA	0.10246
QTL_MCHC	Hematopoietic	Mean Corpuscular Hemoglobin Concentration	Quantitative	EUR	5:172265702-173271284	5	172765702	GA	G	0.3359	0.013615	0.002141	NA	NA	2.03e-10	9.693	815345	2	++	0.021468	Known	rs60524652	MODIFIER	Downstream gene	DUSP1	ENSG00000120129	ENST00000239223	NA	NA	0.97545
QTL_MCHC	Hematopoietic	Mean Corpuscular Hemoglobin Concentration	Quantitative	ALL	5:42573429-43908189	5	43344815	A	T	0.0491	-0.034349	0.004344	NA	NA	1.18e-14	13.93	1010330	9	?--+--+---	0.540591	Known	rs6451685	MODIFIER	Upstream gene	-	ENSG00000188850	ENST00000514136	NA	NA	0.17637
QTL_MCHC	Hematopoietic	Mean Corpuscular Hemoglobin Concentration	Quantitative	EUR	5:53478968-54478968	5	53978968	G	C	0.1269	-0.016329	0.002983	NA	NA	4.40e-8	7.357	815345	2	--	0.125293	Known	rs17251005	MODIFIER	Intron	ARL15	ENSG00000185305	ENST00000504924	NA	NA	0.9157
QTL_MCHC	Hematopoietic	Mean Corpuscular Hemoglobin Concentration	Quantitative	ALL	5:56010924-57066067	5	56564954	A	G	0.1676	0.016855	0.002143	NA	NA	8.60e-14	13.065	1145810	10	++++++-+++	0.78394	Known	rs3936511	MODIFIER	Intron	C5orf67	ENSG00000225940	ENST00000648716	NA	NA	0.21753
QTL_MCHC	Hematopoietic	Mean Corpuscular Hemoglobin Concentration	Quantitative	ALL	5:71886458-73616634	5	72848178	C	T	0.909	0.037063	0.002912	NA	NA	1.36e-34	33.867	1145810	10	+++++--+++	0.00542666	Known	rs34651	MODIFIER	Intron	TNPO1	ENSG00000083312	ENST00000337273	NA	NA	0.99999
QTL_MCHC	Hematopoietic	Mean Corpuscular Hemoglobin Concentration	Quantitative	AFR	5:95313951-96921401	5	95937033	G	A	0.0364	-0.142343	0.013817	NA	NA	6.90e-25	24.161	121132	2	--	0.890237	Known	rs116067231	MODIFIER	Intron	ELL2	ENSG00000118985	ENST00000237853	NA	NA	0.74746
QTL_MCHC	Hematopoietic	Mean Corpuscular Hemoglobin Concentration	Quantitative	EUR	6:108484907-110396324	6	109295217	T	C	0.4519	0.040922	0.00197	NA	NA	7.66e-96	95.116	815345	2	++	3.33e-16	Known	rs9374080	MODIFIER	Intron	CCDC162P	ENSG00000203799	ENST00000368966	NA	NA	0.14716
QTL_MCHC	Hematopoietic	Mean Corpuscular Hemoglobin Concentration	Quantitative	ALL	6:131945598-133015165	6	132509805	A	G	0.386	-0.0162	0.001675	NA	NA	4.45e-20	19.351	1145810	10	-----+---+	0.000249273	Known	rs9493341	MODIFIER	Intron	STX7	ENSG00000079950	ENST00000367941	NA	NA	0.99533
QTL_MCHC	Hematopoietic	Mean Corpuscular Hemoglobin Concentration	Quantitative	EUR	6:133437668-136402526	6	135097497	C	T	0.2598	0.09772	0.002231	NA	NA	4.54e-419	418.342	815345	2	++	0	Known	rs7775698	MODIFIER	Intron	HBS1L	ENSG00000112339	ENST00000529882	NA	NA	0.9909
QTL_MCHC	Hematopoietic	Mean Corpuscular Hemoglobin Concentration	Quantitative	ALL	6:147931826-148945462	6	148445122	C	T	0.4024	-0.010452	0.001616	NA	NA	9.47e-9	8.024	1145810	10	---+--++--	0.443667	Known	rs6904408	MODIFIER	Intron	SASH1	ENSG00000111961	ENST00000367467	NA	NA	0.18859
QTL_MCHC	Hematopoietic	Mean Corpuscular Hemoglobin Concentration	Quantitative	ALL	6:150175899-151176265	6	150675899	T	C	0.0771	-0.018119	0.003034	NA	NA	3.38e-8	7.471	1145810	10	-----+----	0.328557	Known	rs17080087	MODIFIER	Intron	PLEKHG1	ENSG00000120278	ENST00000696526	NA	NA	0.22813
QTL_MCHC	Hematopoietic	Mean Corpuscular Hemoglobin Concentration	Quantitative	ALL	6:15667286-16866678	6	16290530	T	A	0.5062	-0.037455	0.00175	NA	NA	3.49e-98	97.457	1145810	10	-------+--	9.21184e-06	Known	rs1042391	MODERATE	Missense	GMPR	ENSG00000137198	ENST00000259727	c.766T>A	p.Phe256Ile	0.71811
QTL_MCHC	Hematopoietic	Mean Corpuscular Hemoglobin Concentration	Quantitative	ALL	6:163534943-164561804	6	164042323	G	A	0.4042	-0.011689	0.00162	NA	NA	7.66e-11	10.116	1145810	10	-------+--	1.64614e-05	Known	rs4709819	MODIFIER	Intergenic	-	-	-	NA	NA	0.5461
QTL_MCHC	Hematopoietic	Mean Corpuscular Hemoglobin Concentration	Quantitative	ALL	6:2383081-3383081	6	2883081	T	C	0.614	-0.010173	0.001681	NA	NA	5.93e-9	8.227	1145810	10	-+----++-+	0.909778	Known	rs318468	MODIFIER	Downstream gene	SERPINB9	ENSG00000170542	ENST00000380698	NA	NA	0.84487
QTL_MCHC	Hematopoietic	Mean Corpuscular Hemoglobin Concentration	Quantitative	EUR	6:24084260-33490120	6	26092913	G	A	0.0716	0.202477	0.003784	NA	NA	2.76e-624	623.559	815345	2	++	0	Known	rs1800562	MODERATE	Missense	HFE	ENSG00000010704	ENST00000357618	c.845G>A	p.Cys282Tyr	0.99982
QTL_MCHC	Hematopoietic	Mean Corpuscular Hemoglobin Concentration	Quantitative	ALL	6:35297374-36438612	6	35893542	A	G	0.3726	-0.010455	0.001727	NA	NA	3.30e-9	8.482	1145810	10	---+-----+	0.450082	Known	rs7755022	MODIFIER	Intron	SRPK1	ENSG00000096063	ENST00000373825	NA	NA	0.13498
QTL_MCHC	Hematopoietic	Mean Corpuscular Hemoglobin Concentration	Quantitative	EUR	6:41286838-42286838	6	41786838	C	T	0.4724	0.012715	0.00227	NA	NA	2.13e-8	7.672	815345	2	++	0.876275	Known	rs9381093	MODIFIER	Upstream gene	TOMM6	ENSG00000214736	ENST00000398881	NA	NA	0.95847
QTL_MCHC	Hematopoietic	Mean Corpuscular Hemoglobin Concentration	Quantitative	EUR	6:43289345-44296814	6	43789345	T	A	0.4934	0.012479	0.001976	NA	NA	2.70e-10	9.569	815345	2	++	0.086283	Known	rs4711750	MODIFIER	Downstream gene	VEGFA	ENSG00000112715	ENST00000672860	NA	NA	0.774
QTL_MCHC	Hematopoietic	Mean Corpuscular Hemoglobin Concentration	Quantitative	ALL	6:46372337-47446784	6	46907434	G	T	0.27	0.014623	0.00181	NA	NA	7.91e-14	13.102	1145810	10	+++-+-+-++	0.203225	Known	rs980378	MODIFIER	Intron	ADGRF5	ENSG00000069122	ENST00000283296	NA	NA	0.92831
QTL_MCHC	Hematopoietic	Mean Corpuscular Hemoglobin Concentration	Quantitative	EUR	6:48258111-49258111	6	48758111	G	A	0.0027	0.117504	0.020961	NA	NA	2.07e-8	7.684	815345	2	++	0.655516	Novel	rs185886155	MODIFIER	Intron	-	ENSG00000287137	ENST00000657524	NA	NA	0.99769
QTL_MCHC	Hematopoietic	Mean Corpuscular Hemoglobin Concentration	Quantitative	EUR	6:49833625-50833625	6	50333625	A	T	0.0012	0.177753	0.030391	NA	NA	4.95e-9	8.305	815345	2	++	0.984902	Novel	rs191672748	MODIFIER	Intergenic	-	-	-	NA	NA	0.99743
QTL_MCHC	Hematopoietic	Mean Corpuscular Hemoglobin Concentration	Quantitative	ALL	6:52256635-53373629	6	52825216	G	A	0.3765	-0.013913	0.001848	NA	NA	7.88e-13	12.104	1010330	9	?----+----	0.0533865	Known	rs56318213	MODIFIER	Intergenic	-	-	-	NA	NA	0.2616
QTL_MCHC	Hematopoietic	Mean Corpuscular Hemoglobin Concentration	Quantitative	ALL	6:6423601-8570452	6	8059364	A	G	0.1639	-0.016351	0.002149	NA	NA	5.13e-12	11.29	1145810	10	---+---+--	0.141261	Known	rs72820105	MODIFIER	Intron	BLOC1S5	ENSG00000188428	ENST00000397457	NA	NA	0.10285
QTL_MCHC	Hematopoietic	Mean Corpuscular Hemoglobin Concentration	Quantitative	EUR	7:98508483-101916260	7	100642673	A	G	0.6244	0.054451	0.002022	NA	NA	9.98e-160	159.001	815345	2	++	0	Known	rs2075672	MODIFIER	Upstream gene	TFR2	ENSG00000106327	ENST00000223051	NA	NA	0.52387
QTL_MCHC	Hematopoietic	Mean Corpuscular Hemoglobin Concentration	Quantitative	EUR	7:123094835-124302440	7	123766007	C	A	0.0804	0.028075	0.003615	NA	NA	8.08e-15	14.092	815345	2	++	0.321194	Known	rs12666411	MODIFIER	Intergenic	-	-	-	NA	NA	0.03122
QTL_MCHC	Hematopoietic	Mean Corpuscular Hemoglobin Concentration	Quantitative	ALL	7:150566371-151566568	7	151066568	T	A	0.5667	0.010834	0.001666	NA	NA	1.01e-8	7.994	1145810	10	++++++++++	0.233771	Known	rs2229549	LOW	Synonymous	SLC4A2	ENSG00000164889	ENST00000413384	NA	NA	0.90358
QTL_MCHC	Hematopoietic	Mean Corpuscular Hemoglobin Concentration	Quantitative	ALL	7:16146245-17195705	7	16691417	G	T	0.2282	-0.014483	0.001932	NA	NA	5.58e-13	12.254	1145810	10	-+----+--+	0.00268346	Known	rs696281	MODIFIER	Intron	BZW2	ENSG00000136261	ENST00000258761	NA	NA	0.33257
QTL_MCHC	Hematopoietic	Mean Corpuscular Hemoglobin Concentration	Quantitative	EUR	7:17234633-18380990	7	17774912	G	A	0.5324	0.014731	0.001978	NA	NA	9.52e-14	13.021	815345	2	++	0.205352	Known	rs2537594	MODIFIER	Intergenic	-	-	-	NA	NA	0.09113
QTL_MCHC	Hematopoietic	Mean Corpuscular Hemoglobin Concentration	Quantitative	ALL	7:44205214-45392939	7	44833526	C	A	0.367	0.013194	0.001705	NA	NA	7.12e-13	12.147	1145810	10	+++++---++	0.00260404	Known	rs12155039	MODIFIER	3'UTR	H2AZ2	ENSG00000105968	ENST00000308153	NA	NA	0.16399
QTL_MCHC	Hematopoietic	Mean Corpuscular Hemoglobin Concentration	Quantitative	ALL	7:4672141-7331301	7	5195031	C	T	0.8655	-0.022231	0.002532	NA	NA	4.68e-18	17.33	1145810	10	----------	0.23763	Known	rs11771301	MODIFIER	Intron	WIPI2	ENSG00000157954	ENST00000288828	NA	NA	0.2789
QTL_MCHC	Hematopoietic	Mean Corpuscular Hemoglobin Concentration	Quantitative	ALL	7:72935848-74143687	7	73629335	T	C	0.139	-0.015777	0.002276	NA	NA	5.40e-11	10.267	1145810	10	---+--+---	0.662283	Known	rs34430945	MODIFIER	Upstream gene	MLXIPL	ENSG00000009950	ENST00000313375	NA	NA	0.26997
QTL_MCHC	Hematopoietic	Mean Corpuscular Hemoglobin Concentration	Quantitative	AFR	7:79745273-81548782	7	80671133	T	G	0.0886	-0.105866	0.008652	NA	NA	2.00e-34	33.7	121132	2	--	0.635854	Known	rs3211938	HIGH	Stop gained	CD36	ENSG00000135218	ENST00000447544	c.975T>G	p.Tyr325Ter	0.82986
QTL_MCHC	Hematopoietic	Mean Corpuscular Hemoglobin Concentration	Quantitative	ALL	7:86975843-87975843	7	87475843	A	G	0.2496	0.011622	0.001853	NA	NA	3.90e-8	7.409	1145810	10	+++-++--++	0.0761521	Novel	rs2071646	MODIFIER	Upstream gene	ABCB4	ENSG00000005471	ENST00000649586	NA	NA	0.62905
QTL_MCHC	Hematopoietic	Mean Corpuscular Hemoglobin Concentration	Quantitative	EUR	8:10159837-11426181	8	10714081	C	G	0.313	0.020466	0.002206	NA	NA	1.74e-20	19.76	815345	2	++	3.16e-05	Known	rs7844805	MODIFIER	Upstream gene	RP1L1	ENSG00000183638	ENST00000329335	NA	NA	0.49035
QTL_MCHC	Hematopoietic	Mean Corpuscular Hemoglobin Concentration	Quantitative	ALL	8:101565562-102575578	8	102065562	T	C	0.3422	-0.012267	0.001719	NA	NA	4.13e-11	10.384	1145810	10	------++--	0.335933	Known	rs636089	MODIFIER	Intron	NCALD	ENSG00000104490	ENST00000521599	NA	NA	0.8955
QTL_MCHC	Hematopoietic	Mean Corpuscular Hemoglobin Concentration	Quantitative	ALL	8:124928660-126011281	8	125479491	G	T	0.4363	-0.025338	0.001596	NA	NA	2.30e-57	56.638	1145810	10	---+------	0.00019466	Known	rs2954031	MODIFIER	Intron	-	ENSG00000253111	ENST00000522815	NA	NA	0.34557
QTL_MCHC	Hematopoietic	Mean Corpuscular Hemoglobin Concentration	Quantitative	ALL	8:127393159-128564038	8	127960475	A	G	0.294	-0.015946	0.001786	NA	NA	1.39e-16	15.856	1145810	10	-----++---	6.63439e-06	Known	rs9649959	MODIFIER	Intron	PVT1	ENSG00000249859	ENST00000651587	NA	NA	0.30452
QTL_MCHC	Hematopoietic	Mean Corpuscular Hemoglobin Concentration	Quantitative	ALL	8:129474002-130953476	8	130014213	C	G	0.4943	0.016583	0.001628	NA	NA	6.49e-23	22.188	1145810	10	+++-++--++	0.170577	Known	rs6987080	MODIFIER	Intron	CYRIB	ENSG00000153310	ENST00000694912	NA	NA	0.99999
QTL_MCHC	Hematopoietic	Mean Corpuscular Hemoglobin Concentration	Quantitative	ALL	8:143914342-145249884	8	144504344	C	A	0.4432	-0.020685	0.001595	NA	NA	4.44e-37	36.353	1145810	10	----------	0.000122106	Known	rs1063739	MODERATE	Missense	GPT	ENSG00000167701	ENST00000394955	c.40C>A	p.His14Asn	0.7794
QTL_MCHC	Hematopoietic	Mean Corpuscular Hemoglobin Concentration	Quantitative	EUR	8:17914867-18915790	8	18415025	C	T	0.7726	-0.014172	0.002362	NA	NA	1.97e-9	8.705	815345	2	--	0.128375	Known	rs35246381	MODIFIER	Intergenic	-	-	-	NA	NA	0.20736
QTL_MCHC	Hematopoietic	Mean Corpuscular Hemoglobin Concentration	Quantitative	ALL	8:19284134-20594087	8	19973410	C	T	0.1583	-0.027575	0.002233	NA	NA	1.59e-39	38.797	1145810	10	------+--+	0.00300461	Known	rs10096633	MODIFIER	Intergenic	-	-	-	NA	NA	0.99883
QTL_MCHC	Hematopoietic	Mean Corpuscular Hemoglobin Concentration	Quantitative	ALL	8:22889632-24189701	8	23573532	T	C	0.5817	-0.024249	0.001644	NA	NA	3.49e-46	45.457	1145810	10	------++--	0.000828894	Known	rs1810193	MODIFIER	3'UTR	SLC25A37	ENSG00000147454	ENST00000519973	NA	NA	0.73815
QTL_MCHC	Hematopoietic	Mean Corpuscular Hemoglobin Concentration	Quantitative	ALL	8:25831482-26923299	8	26392780	T	C	0.7125	-0.017624	0.001838	NA	NA	1.21e-19	18.918	1145810	10	----------	0.276509	Known	rs3808580	MODIFIER	Intron	BNIP3L	ENSG00000104765	ENST00000380629	NA	NA	0.29755
QTL_MCHC	Hematopoietic	Mean Corpuscular Hemoglobin Concentration	Quantitative	EUR	8:40514516-44459953	8	41772929	G	A	0.2316	-0.070813	0.002343	NA	NA	1.17e-200	199.93	815345	2	--	2.49e-10	Known	rs4737010	MODIFIER	Intron	ANK1	ENSG00000029534	ENST00000289734	NA	NA	1
QTL_MCHC	Hematopoietic	Mean Corpuscular Hemoglobin Concentration	Quantitative	EUR	8:45444958-48544572	8	47227316	C	T	0.0402	0.033399	0.005111	NA	NA	6.37e-11	10.196	815345	2	++	0.284709	Known	rs189232666	MODIFIER	Intergenic	-	-	-	NA	NA	0.10065
QTL_MCHC	Hematopoietic	Mean Corpuscular Hemoglobin Concentration	Quantitative	ALL	8:83537936-86475134	8	85340953	G	A	0.0118	0.121683	0.008189	NA	NA	6.84e-47	46.165	992274	5	?++?++??+?	0.538391	Known	rs142714972	MODIFIER	Intron	CA1	ENSG00000133742	ENST00000523022	NA	NA	0.12822
QTL_MCHC	Hematopoietic	Mean Corpuscular Hemoglobin Concentration	Quantitative	ALL	8:97102505-98280597	8	97669582	CAAG	C	0.1138	0.031997	0.002443	NA	NA	7.65e-42	41.116	1145810	10	+++++-++++	4.98435e-05	Known	rs143083131	MODIFIER	Intron	MTDH	ENSG00000147649	ENST00000336273	NA	NA	0.20237
QTL_MCHC	Hematopoietic	Mean Corpuscular Hemoglobin Concentration	Quantitative	ALL	9:107241510-108284367	9	107774651	G	A	0.7009	0.014164	0.001743	NA	NA	7.12e-14	13.148	1145810	10	++++++-+++	0.126584	Known	rs1467311	MODIFIER	Intergenic	-	-	-	NA	NA	0.13172
QTL_MCHC	Hematopoietic	Mean Corpuscular Hemoglobin Concentration	Quantitative	ALL	9:111569770-112849429	9	112171554	G	A	0.3178	0.015086	0.001736	NA	NA	1.25e-15	14.902	1145810	10	++++++++++	0.00105732	Known	rs10817276	MODIFIER	Intron	SUSD1	ENSG00000106868	ENST00000374270	NA	NA	0.50204
QTL_MCHC	Hematopoietic	Mean Corpuscular Hemoglobin Concentration	Quantitative	ALL	9:112891611-113893108	9	113391611	C	G	0.0734	-0.017749	0.003113	NA	NA	5.90e-9	8.229	1145810	10	-----+---+	0.160901	Known	rs1800435	MODERATE	Missense	ALAD	ENSG00000148218	ENST00000409155	c.177G>C	p.Lys59Asn	0.81638
QTL_MCHC	Hematopoietic	Mean Corpuscular Hemoglobin Concentration	Quantitative	ALL	9:128659086-129659086	9	129159086	G	T	0.6739	0.008674	0.00172	NA	NA	4.92e-8	7.308	1145810	10	+++++-+-++	0.343948	Known	rs7855278	MODIFIER	Intergenic	-	-	-	NA	NA	0.17451
QTL_MCHC	Hematopoietic	Mean Corpuscular Hemoglobin Concentration	Quantitative	ALL	9:132046351-134023026	9	133277095	C	T	0.1556	0.037749	0.002185	NA	NA	3.83e-68	67.417	1145810	10	++++++++++	4.29817e-06	Known	rs8176632	MODIFIER	Upstream gene	ABO	ENSG00000175164	ENST00000538324	NA	NA	1
QTL_MCHC	Hematopoietic	Mean Corpuscular Hemoglobin Concentration	Quantitative	ALL	9:135862314-137708434	9	137205865	C	G	0.1322	0.017924	0.002437	NA	NA	1.33e-11	10.876	1145810	10	+++++++-++	0.867606	Known	rs113809617	MODERATE	Missense	NDOR1	ENSG00000188566	ENST00000684003	c.88C>G	p.Arg30Gly	0.9758
QTL_MCHC	Hematopoietic	Mean Corpuscular Hemoglobin Concentration	Quantitative	ALL	9:18755417-19894465	9	19312326	T	C	0.5654	-0.010598	0.001599	NA	NA	3.08e-9	8.512	1145810	10	----------	0.710619	Known	rs4977297	MODIFIER	Intron	DENND4C	ENSG00000137145	ENST00000434457	NA	NA	0.35843
QTL_MCHC	Hematopoietic	Mean Corpuscular Hemoglobin Concentration	Quantitative	ALL	9:21450783-22662062	9	22143571	A	T	0.2289	0.014167	0.001964	NA	NA	1.39e-12	11.856	1145810	10	++++++-+++	0.216773	Known	rs10757287	MODIFIER	Intergenic	-	-	-	NA	NA	0.68731
QTL_MCHC	Hematopoietic	Mean Corpuscular Hemoglobin Concentration	Quantitative	ALL	9:33282377-35005483	9	33804149	T	C	0.6112	0.012894	0.001657	NA	NA	1.19e-13	12.925	1145810	10	++++++++++	0.859712	Known	rs216352	MODIFIER	Downstream gene	PRSS3	ENSG00000010438	ENST00000379405	NA	NA	0.15094
QTL_MCHC	Hematopoietic	Mean Corpuscular Hemoglobin Concentration	Quantitative	EUR	9:76564935-77946726	9	77330188	T	C	0.2146	-0.024192	0.002396	NA	NA	5.71e-24	23.244	815345	2	--	4.66e-13	Known	rs7863987	MODIFIER	Intron	VPS13A	ENSG00000197969	ENST00000360280	NA	NA	0.12005
QTL_MCHC	Hematopoietic	Mean Corpuscular Hemoglobin Concentration	Quantitative	EUR	9:88130955-89933737	9	88793217	A	G	0.0616	0.063782	0.004106	NA	NA	2.05e-54	53.689	815345	2	++	5.71e-07	Known	rs62550975	MODIFIER	Intron	-	ENSG00000286414	ENST00000657641	NA	NA	0.21488
QTL_MCHC	Hematopoietic	Mean Corpuscular Hemoglobin Concentration	Quantitative	AFR	9:92580347-93580347	9	93080347	T	C	0.7616	0.035608	0.006498	NA	NA	4.26e-8	7.371	121132	2	++	0.384247	Known	rs12004054	MODIFIER	Intron	SUSD3	ENSG00000157303	ENST00000375472	NA	NA	0.66653
QTL_MCHC	Hematopoietic	Mean Corpuscular Hemoglobin Concentration	Quantitative	ALL	9:95824808-97018332	9	96402234	A	G	0.2158	0.018621	0.002077	NA	NA	9.86e-18	17.006	1145810	10	+++-++-++-	0.208971	Known	rs2897257	MODIFIER	Intron	ZNF367	ENSG00000165244	ENST00000375256	NA	NA	0.5426
QTL_MCHC	Hematopoietic	Mean Corpuscular Hemoglobin Concentration	Quantitative	EUR	10:102331636-103776197	10	102973239	T	C	0.1005	-0.02173	0.003278	NA	NA	3.38e-11	10.471	815345	2	--	0.053632	Known	rs74749600	MODIFIER	Intron	CNNM2	ENSG00000148842	ENST00000369878	NA	NA	0.02801
QTL_MCHC	Hematopoietic	Mean Corpuscular Hemoglobin Concentration	Quantitative	ALL	10:109409481-110668310	10	110082730	G	A	0.1945	-0.014496	0.00203	NA	NA	1.88e-10	9.725	1145810	10	------++-+	0.278506	Known	rs11194975	MODIFIER	Intron	ADD3	ENSG00000148700	ENST00000356080	NA	NA	0.21224
QTL_MCHC	Hematopoietic	Mean Corpuscular Hemoglobin Concentration	Quantitative	ALL	10:122349767-123452116	10	122934071	G	T	0.5605	-0.0115	0.001587	NA	NA	5.84e-12	11.234	1145810	10	------+---	0.000185578	Known	rs7904973	MODIFIER	Intron	C10orf88	ENSG00000119965	ENST00000481909	NA	NA	0.32958
QTL_MCHC	Hematopoietic	Mean Corpuscular Hemoglobin Concentration	Quantitative	ALL	10:24409758-25434438	10	24922362	C	T	0.2842	0.013758	0.00189	NA	NA	4.14e-11	10.383	1145810	10	+++++-+++-	0.000934696	Known	rs12266014	MODIFIER	Intron	PRTFDC1	ENSG00000099256	ENST00000320152	NA	NA	0.13293
QTL_MCHC	Hematopoietic	Mean Corpuscular Hemoglobin Concentration	Quantitative	ALL	10:44397007-45996776	10	45496776	T	A	0.15	0.015529	0.002216	NA	NA	4.44e-10	9.352	1145810	10	+++++---++	0.0765807	Known	rs61611997	MODIFIER	Intron	MARCHF8	ENSG00000165406	ENST00000453424	NA	NA	0.87301
QTL_MCHC	Hematopoietic	Mean Corpuscular Hemoglobin Concentration	Quantitative	EUR	10:48502665-49716128	10	49044213	C	T	0.2285	0.023452	0.002357	NA	NA	2.52e-23	22.598	815345	2	++	0.217645	Known	rs61850682	MODIFIER	Intron	VSTM4	ENSG00000165633	ENST00000332853	NA	NA	0.10237
QTL_MCHC	Hematopoietic	Mean Corpuscular Hemoglobin Concentration	Quantitative	ALL	10:6414751-7420661	10	6917594	G	C	0.2691	-0.012984	0.001778	NA	NA	2.10e-11	10.677	1145810	10	------+---	0.380547	Known	rs4747360	MODIFIER	Intron	-	ENSG00000287277	ENST00000664549	NA	NA	0.68863
QTL_MCHC	Hematopoietic	Mean Corpuscular Hemoglobin Concentration	Quantitative	ALL	10:62618358-64068112	10	63156271	T	A	0.4075	0.014919	0.002272	NA	NA	2.12e-10	9.674	719417	5	+++++?????	0.533585	Known	rs116510698	MODIFIER	Downstream gene	NRBF2	ENSG00000148572	ENST00000277746	NA	NA	0.37888
QTL_MCHC	Hematopoietic	Mean Corpuscular Hemoglobin Concentration	Quantitative	ALL	10:88728493-89754304	10	89250722	A	C	0.2825	-0.015905	0.001809	NA	NA	2.03e-16	15.693	1145810	10	-------+--	0.0254501	Known	rs2243547	MODIFIER	Intron	LIPA	ENSG00000107798	ENST00000336233	NA	NA	0.71849
QTL_MCHC	Hematopoietic	Mean Corpuscular Hemoglobin Concentration	Quantitative	ALL	10:98986305-99999847	10	99493695	A	G	0.0994	-0.018503	0.002927	NA	NA	2.86e-9	8.544	1004390	8	?--?--++-+	0.0498833	Known	rs112499284	MODIFIER	Intergenic	-	-	-	NA	NA	0.14734
QTL_MCHC	Hematopoietic	Mean Corpuscular Hemoglobin Concentration	Quantitative	ALL	11:100048389-101497489	11	100606300	A	G	0.0984	0.031428	0.002625	NA	NA	5.92e-32	31.228	1145810	10	+++++-+++-	0.00567186	Known	rs11530658	MODIFIER	Intergenic	-	-	-	NA	NA	0.22511
QTL_MCHC	Hematopoietic	Mean Corpuscular Hemoglobin Concentration	Quantitative	ALL	11:116148641-117704850	11	116778201	G	C	0.8322	-0.031309	0.002084	NA	NA	4.30e-56	55.367	1145810	10	------+---	0.0542101	Known	rs964184	MODIFIER	3'UTR	ZPR1	ENSG00000109917	ENST00000227322	NA	NA	0.99654
QTL_MCHC	Hematopoietic	Mean Corpuscular Hemoglobin Concentration	Quantitative	ALL	11:118593620-119797660	11	119097048	T	C	0.4326	0.01309	0.001609	NA	NA	2.49e-14	13.605	1145810	10	++-+++--++	3.0617e-06	Known	rs643788	MODERATE	Missense	DPAGT1	ENSG00000172269	ENST00000354202	c.1177A>G	p.Ile393Val	0.53635
QTL_MCHC	Hematopoietic	Mean Corpuscular Hemoglobin Concentration	Quantitative	ALL	11:122377803-123632334	11	123062424	T	C	0.11	-0.047109	0.002572	NA	NA	2.24e-72	71.65	1145810	10	-------+--	6.98458e-05	Known	rs2236658	MODIFIER	Upstream gene	HSPA8	ENSG00000109971	ENST00000534624	NA	NA	0.63377
QTL_MCHC	Hematopoietic	Mean Corpuscular Hemoglobin Concentration	Quantitative	ALL	11:15713027-17301098	11	16602359	C	G	0.7326	-0.014846	0.001902	NA	NA	1.17e-12	11.93	1145810	10	----------	7.39872e-05	Known	rs4325274	MODIFIER	Intron	SOX6	ENSG00000110693	ENST00000533658	NA	NA	0.39721
QTL_MCHC	Hematopoietic	Mean Corpuscular Hemoglobin Concentration	Quantitative	ALL	11:1-783438	11	261414	G	A	0.1043	0.017685	0.002632	NA	NA	4.00e-17	16.398	1145810	10	++++++++-+	0.00014187	Known	rs11246040	MODIFIER	Intron	-	ENSG00000289568	ENST00000688906	NA	NA	0.10197
QTL_MCHC	Hematopoietic	Mean Corpuscular Hemoglobin Concentration	Quantitative	EUR	11:46753513-47753513	11	47253513	G	A	0.2637	-0.012134	0.002219	NA	NA	4.55e-8	7.342	815345	2	--	0.168746	Known	rs10838681	MODIFIER	Upstream gene	NR1H3	ENSG00000025434	ENST00000441012	NA	NA	0.76235
QTL_MCHC	Hematopoietic	Mean Corpuscular Hemoglobin Concentration	Quantitative	AFR	11:1797163-6908755	11	5096936	C	T	0.0128	1.34919	0.023518	NA	NA	3.00e-717	716.523	121132	2	++	0	Known	rs527771248	MODIFIER	Downstream gene	OR52E3P	ENSG00000226157	ENST00000452083	NA	NA	0.50863
QTL_MCHC	Hematopoietic	Mean Corpuscular Hemoglobin Concentration	Quantitative	EUR	11:57153985-58387519	11	57665855	C	T	0.3299	-0.012791	0.002093	NA	NA	9.88e-10	9.005	815345	2	--	0.006432	Known	rs527528	MODIFIER	Upstream gene	ZDHHC5	ENSG00000156599	ENST00000287169	NA	NA	0.03974
QTL_MCHC	Hematopoietic	Mean Corpuscular Hemoglobin Concentration	Quantitative	ALL	11:61270057-62411282	11	61814184	G	A	0.2748	0.021807	0.001792	NA	NA	2.14e-31	30.67	1145810	10	+++++--++-	0.001323	Known	rs174559	MODIFIER	Intron	FADS1	ENSG00000149485	ENST00000350997	NA	NA	0.9661
QTL_MCHC	Hematopoietic	Mean Corpuscular Hemoglobin Concentration	Quantitative	ALL	11:65081592-66287031	11	65583893	G	A	0.2273	-0.019263	0.001957	NA	NA	1.12e-20	19.949	1145810	10	----------	0.0430177	Known	rs10160596	MODIFIER	Intron	EHBP1L1	ENSG00000173442	ENST00000309295	NA	NA	0.99981
QTL_MCHC	Hematopoietic	Mean Corpuscular Hemoglobin Concentration	Quantitative	ALL	11:85612282-86649263	11	86112282	C	T	0.5511	0.010463	0.001594	NA	NA	5.93e-9	8.227	1145810	10	+++++++-++	0.323531	Known	rs631611	MODIFIER	Intergenic	-	-	-	NA	NA	0.39062
QTL_MCHC	Hematopoietic	Mean Corpuscular Hemoglobin Concentration	Quantitative	ALL	11:9056626-10789790	11	9748015	C	G	0.6019	0.016835	0.001627	NA	NA	1.44e-29	28.843	1145810	10	-+++++++++	0.782567	Known	rs415895	MODERATE	Missense	SWAP70	ENSG00000133789	ENST00000318950	c.1513C>G	p.Gln505Glu	0.92703
QTL_MCHC	Hematopoietic	Mean Corpuscular Hemoglobin Concentration	Quantitative	EAS	12:108911098-113650661	12	111803962	G	A	0.241	-0.053739	0.00428	NA	NA	3.69e-36	35.433	144056	3	---	0.178956	Known	rs671	MODERATE	Missense	ALDH2	ENSG00000111275	ENST00000261733	c.1510G>A	p.Glu504Lys	0.39105
QTL_MCHC	Hematopoietic	Mean Corpuscular Hemoglobin Concentration	Quantitative	EUR	12:120494499-121494499	12	120994499	T	G	0.429	0.011083	0.001993	NA	NA	2.68e-8	7.571	815345	2	++	0.710098	Known	rs1169302	MODIFIER	Intron	HNF1A	ENSG00000135100	ENST00000257555	NA	NA	0.68137
QTL_MCHC	Hematopoietic	Mean Corpuscular Hemoglobin Concentration	Quantitative	EUR	12:121585762-123344554	12	122458684	C	T	0.732	-0.014802	0.00224	NA	NA	3.89e-11	10.41	815345	2	--	0.016081	Known	rs10846920	MODIFIER	Intergenic	-	-	-	NA	NA	0.13979
QTL_MCHC	Hematopoietic	Mean Corpuscular Hemoglobin Concentration	Quantitative	EUR	12:123519256-124610948	12	124022084	T	C	0.3997	-0.014778	0.002004	NA	NA	1.65e-13	12.782	815345	2	--	0.067947	Known	rs10773049	MODIFIER	Intron	RFLNA	ENSG00000178882	ENST00000545615	NA	NA	0.33978
QTL_MCHC	Hematopoietic	Mean Corpuscular Hemoglobin Concentration	Quantitative	EUR	12:132122003-133240542	12	132723234	A	G	0.0446	-0.030225	0.004737	NA	NA	1.76e-10	9.754	815345	2	--	0.086532	Known	rs73485201	MODIFIER	Downstream gene	ANKLE2	ENSG00000176915	ENST00000357997	NA	NA	0.0851
QTL_MCHC	Hematopoietic	Mean Corpuscular Hemoglobin Concentration	Quantitative	ALL	12:26386930-27437617	12	26937617	A	C	0.1249	-0.01633	0.002415	NA	NA	1.23e-9	8.909	1145810	10	------++-+	0.0573977	Known	rs2279351	MODIFIER	Intron	INTS13	ENSG00000064102	ENST00000261191	NA	NA	0.28464
QTL_MCHC	Hematopoietic	Mean Corpuscular Hemoglobin Concentration	Quantitative	ALL	12:3713686-4725142	12	4222481	C	G	0.2332	0.018083	0.001878	NA	NA	2.50e-19	18.602	1145810	10	+++-++++++	0.00934665	Known	rs12320749	MODIFIER	Intergenic	-	-	-	NA	NA	0.10144
QTL_MCHC	Hematopoietic	Mean Corpuscular Hemoglobin Concentration	Quantitative	EUR	12:40057240-41057240	12	40557240	G	A	0.001	0.179857	0.03148	NA	NA	1.11e-8	7.956	815345	2	++	0.566002	Known	rs577689085	MODIFIER	Intron	MUC19	ENSG00000205592	ENST00000454784	NA	NA	0.99851
QTL_MCHC	Hematopoietic	Mean Corpuscular Hemoglobin Concentration	Quantitative	EUR	12:47259627-48321050	12	47759627	G	A	0.5338	0.013086	0.002019	NA	NA	9.09e-11	10.042	815345	2	++	0.482922	Known	rs3809316	MODIFIER	Upstream gene	RAPGEF3	ENSG00000079337	ENST00000449771	NA	NA	0.2783
QTL_MCHC	Hematopoietic	Mean Corpuscular Hemoglobin Concentration	Quantitative	EUR	12:49676344-51611111	12	50504945	G	A	0.2985	-0.017503	0.002151	NA	NA	4.05e-16	15.393	815345	2	--	2.27e-05	Known	rs61927768	MODIFIER	Upstream gene	DIP2B	ENSG00000066084	ENST00000301180	NA	NA	0.28183
QTL_MCHC	Hematopoietic	Mean Corpuscular Hemoglobin Concentration	Quantitative	EUR	12:53705482-54855409	12	54304624	G	A	0.094	-0.022092	0.003415	NA	NA	9.86e-11	10.006	815345	2	--	0.219912	Known	rs79755767	MODIFIER	Upstream gene	NFE2	ENSG00000123405	ENST00000435572	NA	NA	0.37375
QTL_MCHC	Hematopoietic	Mean Corpuscular Hemoglobin Concentration	Quantitative	EUR	12:55888899-57958110	12	56393049	C	T	0.0479	0.030898	0.0048	NA	NA	1.22e-10	9.914	815345	2	++	0.16915	Known	rs145537545	MODIFIER	Intergenic	-	-	-	NA	NA	0.13716
QTL_MCHC	Hematopoietic	Mean Corpuscular Hemoglobin Concentration	Quantitative	ALL	12:6339663-8533257	12	6976009	G	A	0.1261	-0.016431	0.0025	NA	NA	7.56e-16	15.121	1145810	10	-+---+---+	0.436759	Known	rs12579775	MODIFIER	3'UTR	EMG1	ENSG00000126749	ENST00000599672	NA	NA	0.28397
QTL_MCHC	Hematopoietic	Mean Corpuscular Hemoglobin Concentration	Quantitative	EUR	12:92864542-93897457	12	93364542	A	AT	0.1116	0.019466	0.003227	NA	NA	1.62e-9	8.791	815345	2	++	0.902174	Known	rs59883166	MODIFIER	Intron	-	ENSG00000257252	ENST00000548890	NA	NA	0.25292
QTL_MCHC	Hematopoietic	Mean Corpuscular Hemoglobin Concentration	Quantitative	EUR	13:112665822-113720766	13	113204475	C	T	0.2971	-0.013047	0.002213	NA	NA	3.73e-9	8.428	815345	2	--	0.00223	Known	rs4907596	MODIFIER	Intron	PCID2	ENSG00000126226	ENST00000337344	NA	NA	0.34016
QTL_MCHC	Hematopoietic	Mean Corpuscular Hemoglobin Concentration	Quantitative	ALL	13:40343278-41478593	13	40940299	C	CAGA	0.56	-0.010133	0.001758	NA	NA	4.97e-9	8.304	1145810	10	------++-+	0.87671	Known	rs5803074	MODIFIER	Intron	ELF1	ENSG00000120690	ENST00000239882	NA	NA	0.05487
QTL_MCHC	Hematopoietic	Mean Corpuscular Hemoglobin Concentration	Quantitative	EUR	14:22513195-23530112	14	23025068	A	G	0.2841	-0.016253	0.002177	NA	NA	8.28e-14	13.082	815345	2	--	0.000152	Known	rs8013143	MODIFIER	Downstream gene	PSMB5	ENSG00000100804	ENST00000361611	NA	NA	0.33851
QTL_MCHC	Hematopoietic	Mean Corpuscular Hemoglobin Concentration	Quantitative	ALL	14:49994200-50994200	14	50494200	G	A	0.0563	-0.023943	0.003849	NA	NA	5.28e-10	9.277	1010330	9	?---------	0.000569304	Known	rs71420186	MODIFIER	Intron	MAP4K5	ENSG00000012983	ENST00000682126	NA	NA	0.98657
QTL_MCHC	Hematopoietic	Mean Corpuscular Hemoglobin Concentration	Quantitative	ALL	14:57676650-59104856	14	58352508	C	T	0.3045	0.0186	0.001741	NA	NA	3.76e-25	24.425	1145810	10	+++++--++-	0.0101903	Known	rs11628909	MODIFIER	Intron	ARID4A	ENSG00000032219	ENST00000355431	NA	NA	0.40323
QTL_MCHC	Hematopoietic	Mean Corpuscular Hemoglobin Concentration	Quantitative	ALL	14:63879506-65686168	14	65033191	T	G	0.5429	0.029797	0.001605	NA	NA	9.76e-88	87.011	1145810	10	+++-++++++	7.50322e-06	Known	rs12435835	MODIFIER	Intron	FNTB	ENSG00000257365	ENST00000246166	NA	NA	0.67475
QTL_MCHC	Hematopoietic	Mean Corpuscular Hemoglobin Concentration	Quantitative	ALL	14:69361693-70388141	14	69888141	A	C	0.8229	0.019554	0.002329	NA	NA	5.03e-15	14.298	1145810	10	+++-+++-++	0.0210759	Known	rs1958078	MODIFIER	Intron	SMOC1	ENSG00000198732	ENST00000361956	NA	NA	0.99964
QTL_MCHC	Hematopoietic	Mean Corpuscular Hemoglobin Concentration	Quantitative	EUR	14:72534502-75406308	14	73751866	C	T	0.0064	0.123475	0.01261	NA	NA	1.22e-22	21.913	815345	2	++	0.074262	Known	rs544453779	MODIFIER	Intron	MIDEAS	ENSG00000156030	ENST00000423556	NA	NA	0.98059
QTL_MCHC	Hematopoietic	Mean Corpuscular Hemoglobin Concentration	Quantitative	EUR	14:80702363-81770732	14	81270732	A	C	0.5878	0.011237	0.00199	NA	NA	1.64e-8	7.786	815345	2	++	0.089781	Known	rs2241621	MODERATE	Missense	STON2	ENSG00000140022	ENST00000614646	c.2722T>G	p.Ser908Ala	0.06014
QTL_MCHC	Hematopoietic	Mean Corpuscular Hemoglobin Concentration	Quantitative	EUR	15:39453553-40590240	15	40016658	G	T	0.1831	0.023931	0.002525	NA	NA	2.60e-21	20.585	815345	2	++	0.001551	Known	rs35602605	MODERATE	Missense	EIF2AK4	ENSG00000128829	ENST00000263791	c.3916G>T	p.Gly1306Cys	0.29645
QTL_MCHC	Hematopoietic	Mean Corpuscular Hemoglobin Concentration	Quantitative	EUR	15:42307352-45142057	15	43658501	A	T	0.0246	-0.046217	0.006552	NA	NA	1.74e-12	11.759	815345	2	--	5.83e-07	Known	rs141866277	MODIFIER	Intron	CATSPER2	ENSG00000166762	ENST00000464721	NA	NA	0.11782
QTL_MCHC	Hematopoietic	Mean Corpuscular Hemoglobin Concentration	Quantitative	ALL	15:57879522-58938954	15	58431280	T	C	0.2933	-0.013589	0.001782	NA	NA	1.69e-12	11.771	1145810	10	-----++---	8.25837e-06	Known	rs1077834	MODIFIER	Upstream gene	LIPC	ENSG00000166035	ENST00000299022	NA	NA	0.31576
QTL_MCHC	Hematopoietic	Mean Corpuscular Hemoglobin Concentration	Quantitative	ALL	15:64899447-67134790	15	65789509	TA	T	0.2696	-0.040108	0.002074	NA	NA	1.03e-81	80.986	1010330	9	?---------	6.45496e-06	Known	rs11326570	MODIFIER	Intron	DENND4A	ENSG00000174485	ENST00000443035	NA	NA	0.9029
QTL_MCHC	Hematopoietic	Mean Corpuscular Hemoglobin Concentration	Quantitative	EUR	15:77635670-78889140	15	78270761	A	C	0.4063	0.022615	0.002006	NA	NA	1.77e-29	28.752	815345	2	++	2.15e-14	Known	rs3169166	MODIFIER	Intron	DNAJA4	ENSG00000140403	ENST00000394852	NA	NA	0.35512
QTL_MCHC	Hematopoietic	Mean Corpuscular Hemoglobin Concentration	Quantitative	EUR	15:84752239-86284554	15	85664390	T	C	0.2309	0.015635	0.002321	NA	NA	1.62e-11	10.789	815345	2	++	0.057842	Known	rs7163838	MODIFIER	Intron	AKAP13	ENSG00000170776	ENST00000394518	NA	NA	0.04531
QTL_MCHC	Hematopoietic	Mean Corpuscular Hemoglobin Concentration	Quantitative	EUR	16:10777902-11869537	16	11361324	G	C	0.6208	0.013248	0.002053	NA	NA	1.10e-10	9.96	815345	2	++	0.184465	Known	rs7404414	MODIFIER	Intron	-	ENSG00000188897	ENST00000595168	NA	NA	0.17727
QTL_MCHC	Hematopoietic	Mean Corpuscular Hemoglobin Concentration	Quantitative	ALL	16:15495516-16578151	16	16047966	T	C	0.287	-0.021406	0.001753	NA	NA	2.44e-31	30.613	1145810	10	------++--	0.025596	Known	rs35592	MODIFIER	Intron	ABCC1	ENSG00000103222	ENST00000399410	NA	NA	0.37038
QTL_MCHC	Hematopoietic	Mean Corpuscular Hemoglobin Concentration	Quantitative	ALL	16:1-8903290	16	249924	A	G	0.013	-0.552901	0.008022	NA	NA	8.98e-1031	1030.05	1000810	6	?--?--??+-	4.24245e-06	Known	rs13331259	MODIFIER	Intron	FAM234A	ENSG00000167930	ENST00000399932	NA	NA	1
QTL_MCHC	Hematopoietic	Mean Corpuscular Hemoglobin Concentration	Quantitative	ALL	16:27826718-29383809	16	28502209	C	T	0.2945	-0.015944	0.001785	NA	NA	1.37e-17	16.865	1145810	10	---+--++-+	0.00200362	Known	rs181207	MODIFIER	Intron	IL27	ENSG00000197272	ENST00000356897	NA	NA	0.40254
QTL_MCHC	Hematopoietic	Mean Corpuscular Hemoglobin Concentration	Quantitative	ALL	16:30258753-32028613	16	31506885	G	T	0.1486	-0.019582	0.002235	NA	NA	2.67e-16	15.574	1145810	10	------++--	0.00461468	Known	rs8047112	MODIFIER	Intron	RUSF1	ENSG00000140688	ENST00000327237	NA	NA	0.39054
QTL_MCHC	Hematopoietic	Mean Corpuscular Hemoglobin Concentration	Quantitative	EUR	16:53221234-54311575	16	53775335	G	A	0.425	-0.013234	0.001982	NA	NA	2.44e-11	10.613	815345	2	--	4.19e-07	Known	rs1121980	MODIFIER	Intron	FTO	ENSG00000140718	ENST00000471389	NA	NA	0.09005
QTL_MCHC	Hematopoietic	Mean Corpuscular Hemoglobin Concentration	Quantitative	ALL	16:56633706-57771477	16	57267693	C	T	0.0643	0.028116	0.003092	NA	NA	1.05e-17	16.977	1145810	10	+++-+-++++	0.0773785	Known	rs4784786	MODIFIER	Intron	PLLP	ENSG00000102934	ENST00000219207	NA	NA	0.40363
QTL_MCHC	Hematopoietic	Mean Corpuscular Hemoglobin Concentration	Quantitative	ALL	16:66467256-70285080	16	68757328	A	G	0.2728	-0.016095	0.001788	NA	NA	2.49e-17	16.604	1145810	10	------+--+	0.34988	Known	rs9646283	MODIFIER	Intron	CDH1	ENSG00000039068	ENST00000261769	NA	NA	0.2958
QTL_MCHC	Hematopoietic	Mean Corpuscular Hemoglobin Concentration	Quantitative	EUR	16:71659137-72659137	16	72159137	G	A	0.2622	0.012435	0.002235	NA	NA	2.64e-8	7.578	815345	2	++	0.190132	Known	rs11648622	MODIFIER	Intron	PMFBP1	ENSG00000118557	ENST00000237353	NA	NA	0.3206
QTL_MCHC	Hematopoietic	Mean Corpuscular Hemoglobin Concentration	Quantitative	ALL	16:84031423-85056619	16	84549219	G	A	0.1452	-0.01798	0.002349	NA	NA	5.94e-14	13.227	1145810	10	-+---+----	0.0570251	Known	rs247827	MODIFIER	Intron	MEAK7	ENSG00000140950	ENST00000565079	NA	NA	0.83291
QTL_MCHC	Hematopoietic	Mean Corpuscular Hemoglobin Concentration	Quantitative	EUR	16:87990472-90160984	16	88789676	C	G	0.5811	-0.070057	0.002021	NA	NA	2.70e-263	262.569	815345	2	--	0	Known	rs551118	MODIFIER	Upstream gene	PIEZO1	ENSG00000103335	ENST00000301015	NA	NA	0.99999
QTL_MCHC	Hematopoietic	Mean Corpuscular Hemoglobin Concentration	Quantitative	ALL	17:17188445-18627210	17	17807956	A	G	0.5388	0.012654	0.001751	NA	NA	5.97e-12	11.224	1145810	10	+++++++-++	0.137907	Known	rs4925114	MODIFIER	Intron	RAI1	ENSG00000108557	ENST00000353383	NA	NA	0.07225
QTL_MCHC	Hematopoietic	Mean Corpuscular Hemoglobin Concentration	Quantitative	ALL	17:19396385-21003343	17	20204460	T	C	0.4461	-0.016882	0.001639	NA	NA	3.23e-22	21.491	1145810	10	-----+---+	1.29628e-06	Known	rs2703805	LOW	Synonymous	SPECC1	ENSG00000128487	ENST00000395527	NA	NA	0.98271
QTL_MCHC	Hematopoietic	Mean Corpuscular Hemoglobin Concentration	Quantitative	EUR	17:27524952-30053114	17	28822882	T	C	0.1951	0.05779	0.002498	NA	NA	2.08e-118	117.682	815345	2	++	0	Known	rs12938360	MODIFIER	Intron	FAM222B	ENSG00000173065	ENST00000581407	NA	NA	0.9794
QTL_MCHC	Hematopoietic	Mean Corpuscular Hemoglobin Concentration	Quantitative	ALL	17:30076376-31435755	17	30857925	A	G	0.1153	0.017257	0.002417	NA	NA	3.85e-11	10.414	1145810	10	+++++++-++	0.285354	Known	rs55756553	MODIFIER	Intron	ATAD5	ENSG00000176208	ENST00000321990	NA	NA	0.01935
QTL_MCHC	Hematopoietic	Mean Corpuscular Hemoglobin Concentration	Quantitative	ALL	17:35993030-37094774	17	36493030	T	C	0.5195	0.007843	0.00159	NA	NA	1.49e-9	8.827	1145810	10	+-+-+-+++-	0.0225175	Known	rs2306589	MODIFIER	Intron	ZNHIT3	ENSG00000273611	ENST00000617429	NA	NA	0.30371
QTL_MCHC	Hematopoietic	Mean Corpuscular Hemoglobin Concentration	Quantitative	EUR	17:4449168-5548889	17	4949168	C	T	0.6645	0.011893	0.002085	NA	NA	1.17e-8	7.932	815345	2	++	0.089775	Known	rs4790714	MODIFIER	Upstream gene	PFN1	ENSG00000108518	ENST00000225655	NA	NA	0.12825
QTL_MCHC	Hematopoietic	Mean Corpuscular Hemoglobin Concentration	Quantitative	EUR	17:41605145-42913017	17	42120576	C	A	0.2284	-0.015086	0.002343	NA	NA	1.20e-10	9.919	815345	2	--	0.042784	Known	rs2285657	MODIFIER	Intron	KAT2A	ENSG00000108773	ENST00000225916	NA	NA	0.05548
QTL_MCHC	Hematopoietic	Mean Corpuscular Hemoglobin Concentration	Quantitative	ALL	17:43177088-45097057	17	44251636	A	C	0.6012	-0.054668	0.001735	NA	NA	5.97e-235	234.224	1145810	10	----------	0.0103936	Known	rs13306780	MODIFIER	Intron	SLC4A1	ENSG00000004939	ENST00000262418	NA	NA	0.99997
QTL_MCHC	Hematopoietic	Mean Corpuscular Hemoglobin Concentration	Quantitative	ALL	17:45418774-47199402	17	46491871	T	C	0.4629	0.019065	0.002412	NA	NA	4.62e-15	14.336	719417	5	+++++?????	0.0397821	Known	rs62072141	MODIFIER	Downstream gene	NSFP1	ENSG00000260075	ENST00000570034	NA	NA	0.67584
QTL_MCHC	Hematopoietic	Mean Corpuscular Hemoglobin Concentration	Quantitative	ALL	17:48684454-49686113	17	49186113	C	T	0.2367	0.005528	0.001918	NA	NA	2.49e-8	7.604	1145810	10	--+-+---+-	0.0228598	Known	rs11654644	MODIFIER	Intergenic	-	-	-	NA	NA	0.35731
QTL_MCHC	Hematopoietic	Mean Corpuscular Hemoglobin Concentration	Quantitative	AFR	17:56001559-57001559	17	56501559	G	A	0.1408	-0.041555	0.007573	NA	NA	4.08e-8	7.389	121132	2	--	0.129255	Known	rs10515130	MODIFIER	Intron	ANKFN1	ENSG00000153930	ENST00000682825	NA	NA	0.48091
QTL_MCHC	Hematopoietic	Mean Corpuscular Hemoglobin Concentration	Quantitative	EUR	17:57677432-59928731	17	59287678	C	T	0.0775	-0.03056	0.003714	NA	NA	1.90e-16	15.722	815345	2	--	0.15626	Known	rs34221578	MODIFIER	Intergenic	-	-	-	NA	NA	0.77526
QTL_MCHC	Hematopoietic	Mean Corpuscular Hemoglobin Concentration	Quantitative	EUR	17:67888413-69046816	17	68443464	T	C	0.7635	-0.018303	0.002364	NA	NA	9.76e-15	14.011	815345	2	--	0.00092	Known	rs2909207	MODIFIER	Intron	WIPI1	ENSG00000070540	ENST00000262139	NA	NA	0.19403
QTL_MCHC	Hematopoietic	Mean Corpuscular Hemoglobin Concentration	Quantitative	ALL	17:69379918-70402773	17	69879918	G	A	0.2165	0.012279	0.002035	NA	NA	3.28e-10	9.484	1145810	10	+++-+++++-	0.216301	Known	rs6501353	MODIFIER	Intron	LINC01483	ENSG00000227517	ENST00000591334	NA	NA	0.39563
QTL_MCHC	Hematopoietic	Mean Corpuscular Hemoglobin Concentration	Quantitative	ALL	17:74199072-75205815	17	74699072	C	T	0.6849	-0.009098	0.001875	NA	NA	4.20e-9	8.376	1145810	10	+--+-+-+--	0.133124	Known	rs2084312	MODIFIER	Intron	CD300LF	ENSG00000186074	ENST00000326165	NA	NA	0.49588
QTL_MCHC	Hematopoietic	Mean Corpuscular Hemoglobin Concentration	Quantitative	ALL	17:77882934-78910089	17	78404248	G	A	0.5803	-0.013509	0.001618	NA	NA	2.47e-16	15.607	1145810	10	---------+	0.0140249	Known	rs12601079	MODIFIER	Intron	PGS1	ENSG00000087157	ENST00000262764	NA	NA	0.09953
QTL_MCHC	Hematopoietic	Mean Corpuscular Hemoglobin Concentration	Quantitative	ALL	17:6914742-8847844	17	8253992	C	T	0.7434	0.025639	0.00182	NA	NA	4.81e-42	41.318	1145810	10	++++++++++	0.000274407	Known	rs9891699	MODERATE	Missense	PFAS	ENSG00000178921	ENST00000314666	c.55C>T	p.Pro19Ser	0.49262
QTL_MCHC	Hematopoietic	Mean Corpuscular Hemoglobin Concentration	Quantitative	EUR	17:79518305-80696156	17	80128718	C	T	0.3703	0.023321	0.002038	NA	NA	2.55e-30	29.594	815345	2	++	0.253222	Known	rs12451471	MODIFIER	Intergenic	-	-	-	NA	NA	0.86503
QTL_MCHC	Hematopoietic	Mean Corpuscular Hemoglobin Concentration	Quantitative	EUR	17:82614471-83636753	17	83136085	T	C	0.4379	-0.014241	0.002319	NA	NA	8.20e-10	9.086	815345	2	--	0.036353	Known	rs9330536	MODIFIER	Non coding transcript exon	-	ENSG00000279143	ENST00000625083	NA	NA	0.48405
QTL_MCHC	Hematopoietic	Mean Corpuscular Hemoglobin Concentration	Quantitative	ALL	18:45172614-46802734	18	45723967	G	C	0.7966	-0.028221	0.00198	NA	NA	2.37e-66	65.625	1145810	10	-------+-+	9.22302e-06	Known	rs1484877	MODIFIER	Upstream gene	SLC14A1	ENSG00000141469	ENST00000321925	NA	NA	0.81802
QTL_MCHC	Hematopoietic	Mean Corpuscular Hemoglobin Concentration	Quantitative	EUR	18:53654874-54736496	18	54210077	A	G	0.4318	0.01171	0.001989	NA	NA	3.92e-9	8.406	815345	2	++	0.021584	Known	rs8089935	MODIFIER	Intron	MBD2	ENSG00000134046	ENST00000256429	NA	NA	0.09432
QTL_MCHC	Hematopoietic	Mean Corpuscular Hemoglobin Concentration	Quantitative	ALL	19:1-1975392	19	1050131	G	C	0.7761	0.023776	0.001944	NA	NA	2.58e-33	32.589	1145810	10	+++++-+++-	1.42357e-06	Known	rs7408475	MODIFIER	Intron	ABCA7	ENSG00000064687	ENST00000263094	NA	NA	0.97941
QTL_MCHC	Hematopoietic	Mean Corpuscular Hemoglobin Concentration	Quantitative	EUR	19:12022200-13602987	19	12890733	A	G	0.3727	0.037011	0.00202	NA	NA	5.50e-75	74.26	815345	2	++	1.19e-10	Known	rs11085824	MODIFIER	Upstream gene	GCDH	ENSG00000105607	ENST00000222214	NA	NA	0.55538
QTL_MCHC	Hematopoietic	Mean Corpuscular Hemoglobin Concentration	Quantitative	ALL	19:15574749-17725459	19	17141231	G	A	0.1131	0.041201	0.002501	NA	NA	4.69e-60	59.329	1145810	10	++++++-+++	0.23451	Known	rs59616136	MODIFIER	Intron	MYO9B	ENSG00000099331	ENST00000682292	NA	NA	0.9998
QTL_MCHC	Hematopoietic	Mean Corpuscular Hemoglobin Concentration	Quantitative	ALL	19:17899602-19949348	19	18482343	G	A	0.2524	-0.021255	0.001876	NA	NA	2.15e-30	29.668	1145810	10	-----+----	0.169179	Known	rs7259135	MODIFIER	Intron	ELL	ENSG00000105656	ENST00000262809	NA	NA	0.13281
QTL_MCHC	Hematopoietic	Mean Corpuscular Hemoglobin Concentration	Quantitative	EUR	19:32042511-35959762	19	32581163	G	A	0.6737	0.01918	0.002193	NA	NA	2.21e-18	17.656	815345	2	++	2.72e-08	Known	rs10402931	MODIFIER	Upstream gene	PDCD5	ENSG00000105185	ENST00000590247	NA	NA	0.4547
QTL_MCHC	Hematopoietic	Mean Corpuscular Hemoglobin Concentration	Quantitative	EUR	19:3524984-5020404	19	4502189	T	C	0.5556	0.037237	0.002072	NA	NA	3.26e-72	71.487	815345	2	++	1e-09	Known	rs8887	MODIFIER	Downstream gene	PLIN4	ENSG00000167676	ENST00000301286	NA	NA	1
QTL_MCHC	Hematopoietic	Mean Corpuscular Hemoglobin Concentration	Quantitative	ALL	19:40880550-41940190	19	41422819	G	A	0.5956	0.011705	0.001616	NA	NA	7.36e-11	10.133	1145810	10	++++++-++-	0.00430914	Known	rs284654	MODIFIER	Intron	BCKDHA	ENSG00000248098	ENST00000269980	NA	NA	0.09996
QTL_MCHC	Hematopoietic	Mean Corpuscular Hemoglobin Concentration	Quantitative	EUR	19:43148948-47072284	19	43774629	G	A	0.2315	0.051883	0.002419	NA	NA	4.75e-102	101.323	815345	2	++	0	Known	rs563995	LOW	Splice polypyrimidine tract	KCNN4	ENSG00000104783	ENST00000648319	NA	NA	0.99869
QTL_MCHC	Hematopoietic	Mean Corpuscular Hemoglobin Concentration	Quantitative	EUR	19:48357998-49374167	19	48867352	G	T	0.184	0.015371	0.002531	NA	NA	1.25e-9	8.901	815345	2	++	0.046621	Known	rs4801778	MODIFIER	Intron	PLEKHA4	ENSG00000105559	ENST00000263265	NA	NA	0.26828
QTL_MCHC	Hematopoietic	Mean Corpuscular Hemoglobin Concentration	Quantitative	EUR	19:50724706-52141319	19	51225221	C	T	0.3187	0.012722	0.002097	NA	NA	1.31e-9	8.884	815345	2	++	0.00096	Known	rs12459419	MODERATE	Missense	CD33	ENSG00000105383	ENST00000262262	c.41C>T	p.Ala14Val	0.31397
QTL_MCHC	Hematopoietic	Mean Corpuscular Hemoglobin Concentration	Quantitative	EUR	19:7403283-8892875	19	8380722	C	T	0.0341	0.041253	0.006021	NA	NA	7.31e-12	11.136	815345	2	++	0.000115	Known	rs28830565	MODIFIER	Intron	RAB11B-AS1	ENSG00000269386	ENST00000593581	NA	NA	0.43448
QTL_MCHC	Hematopoietic	Mean Corpuscular Hemoglobin Concentration	Quantitative	EUR	20:1439932-2457152	20	1949016	G	A	0.3293	0.01344	0.002115	NA	NA	2.09e-10	9.68	815345	2	++	0.008728	Known	rs1028397	MODIFIER	Intron	PDYN-AS1	ENSG00000233896	ENST00000446562	NA	NA	0.54264
QTL_MCHC	Hematopoietic	Mean Corpuscular Hemoglobin Concentration	Quantitative	EUR	20:3653343-4706492	20	4176425	C	G	0.378	0.026128	0.002039	NA	NA	1.37e-37	36.864	815345	2	++	2.16e-13	Known	rs6084653	MODIFIER	Intron	SMOX	ENSG00000088826	ENST00000305958	NA	NA	1
QTL_MCHC	Hematopoietic	Mean Corpuscular Hemoglobin Concentration	Quantitative	EUR	20:40497695-41784992	20	41049649	C	T	0.5426	0.012021	0.001982	NA	NA	1.32e-9	8.88	815345	2	++	0.368835	Known	rs6016505	MODIFIER	Intron	TOP1	ENSG00000198900	ENST00000361337	NA	NA	0.20425
QTL_MCHC	Hematopoietic	Mean Corpuscular Hemoglobin Concentration	Quantitative	EUR	20:63062677-64241726	20	63677259	T	G	0.7904	-0.016937	0.002469	NA	NA	6.89e-12	11.162	815345	2	--	0.013107	Known	rs2738783	MODIFIER	Intron	RTEL1	ENSG00000258366	ENST00000360203	NA	NA	0.12922
QTL_MCHC	Hematopoietic	Mean Corpuscular Hemoglobin Concentration	Quantitative	EUR	20:8122080-9157080	20	8623303	G	C	0.506	0.017987	0.001982	NA	NA	1.13e-19	18.945	815345	2	++	0.000134	Known	rs6086540	MODIFIER	Intron	PLCB1	ENSG00000182621	ENST00000338037	NA	NA	0.31849
QTL_MCHC	Hematopoietic	Mean Corpuscular Hemoglobin Concentration	Quantitative	EUR	21:33162706-34278643	21	33760786	C	T	0.3351	-0.015507	0.002091	NA	NA	1.21e-13	12.918	815345	2	--	1.06e-06	Known	rs2834259	MODIFIER	Intron	ITSN1	ENSG00000205726	ENST00000381318	NA	NA	0.17372
QTL_MCHC	Hematopoietic	Mean Corpuscular Hemoglobin Concentration	Quantitative	ALL	21:38586796-39602418	21	39094644	G	A	0.243	0.015518	0.001867	NA	NA	2.77e-14	13.558	1145810	10	++++++-+++	0.000334376	Known	rs2836882	MODIFIER	Intergenic	-	-	-	NA	NA	0.28216
QTL_MCHC	Hematopoietic	Mean Corpuscular Hemoglobin Concentration	Quantitative	EUR	22:19574771-20632189	22	20083900	T	C	0.1874	0.014366	0.00252	NA	NA	1.19e-8	7.924	815345	2	++	0.482547	Novel	rs9606240	MODIFIER	Intron	DGCR8	ENSG00000128191	ENST00000351989	NA	NA	0.03268
QTL_MCHC	Hematopoietic	Mean Corpuscular Hemoglobin Concentration	Quantitative	ALL	22:20944062-22145003	22	21612153	G	A	0.265	0.021211	0.001812	NA	NA	3.23e-29	28.49	1145810	10	++++++++++	0.000345393	Known	rs5998672	MODIFIER	Intron	UBE2L3	ENSG00000185651	ENST00000342192	NA	NA	0.11705
QTL_MCHC	Hematopoietic	Mean Corpuscular Hemoglobin Concentration	Quantitative	EUR	22:27537247-31922427	22	29818458	A	C	0.4013	0.021065	0.002151	NA	NA	1.21e-22	21.919	815345	2	++	0.000523	Known	rs537315284	MODIFIER	Intron	ASCC2	ENSG00000100325	ENST00000307790	NA	NA	0.44663
QTL_MCHC	Hematopoietic	Mean Corpuscular Hemoglobin Concentration	Quantitative	ALL	22:31963715-33007207	22	32491745	C	T	0.6121	-0.012649	0.00165	NA	NA	2.49e-12	11.604	1145810	10	-------+-+	0.000999068	Known	rs17698823	MODIFIER	Intron	FBXO7	ENSG00000100225	ENST00000266087	NA	NA	0.16484
QTL_MCHC	Hematopoietic	Mean Corpuscular Hemoglobin Concentration	Quantitative	EUR	22:36432009-38718122	22	37066896	A	G	0.5613	0.107782	0.00198	NA	NA	5.17e-646	645.286	815345	2	++	0	Known	rs855791	MODERATE	Missense	TMPRSS6	ENSG00000187045	ENST00000676104	c.2180T>C	p.Val727Ala	1
QTL_MCHC	Hematopoietic	Mean Corpuscular Hemoglobin Concentration	Quantitative	ALL	22:42205391-43258293	22	42718545	G	A	0.4843	0.014531	0.001666	NA	NA	3.55e-16	15.45	1145810	10	++++++-+++	0.00157681	Known	rs8138197	MODIFIER	Intron	A4GALT	ENSG00000128274	ENST00000642412	NA	NA	0.2588
QTL_MCHC	Hematopoietic	Mean Corpuscular Hemoglobin Concentration	Quantitative	ALL	22:43428847-44485602	22	43928847	C	G	0.2504	0.015141	0.001826	NA	NA	2.41e-15	14.619	1145810	10	+-++++--++	0.0317363	Known	rs738409	MODERATE	Missense	PNPLA3	ENSG00000100344	ENST00000216180	c.444C>G	p.Ile148Met	0.4296
QTL_MCHC	Hematopoietic	Mean Corpuscular Hemoglobin Concentration	Quantitative	EUR	22:49783705-50783705	22	50283705	T	C	0.6475	0.011588	0.002051	NA	NA	1.61e-8	7.794	815345	2	++	0.64389	Novel	rs11547731	MODERATE	Missense	PLXNB2	ENSG00000196576	ENST00000359337	c.2467A>G	p.Ile823Val	0.98082
QTL_MCV	Hematopoietic	Mean Corpuscular Volume	Quantitative	ALL	1:10559078-12496758	1	11796321	G	A	0.3109	0.026652	0.002285	NA	NA	1.57e-30	29.804	1010340	9	?++-++++++	0.133176	Known	rs1801133	MODERATE	Missense	MTHFR	ENSG00000177000	ENST00000376590	c.665C>T	p.Ala222Val	1
QTL_MCV	Hematopoietic	Mean Corpuscular Volume	Quantitative	ALL	1:112879716-115611181	1	114457859	G	A	0.2381	0.032217	0.002344	NA	NA	1.02e-40	39.992	1140180	10	++++++++++	0.814203	Known	rs11577901	MODIFIER	Intron	TRIM33	ENSG00000197323	ENST00000358465	NA	NA	0.29024
QTL_MCV	Hematopoietic	Mean Corpuscular Volume	Quantitative	ALL	1:116770926-118772119	1	117708553	A	C	0.1948	0.041405	0.002312	NA	NA	7.42e-69	68.13	1140180	10	+++++-++++	0.792994	Known	rs10923398	MODIFIER	Intergenic	-	-	-	NA	NA	0.99308
QTL_MCV	Hematopoietic	Mean Corpuscular Volume	Quantitative	ALL	1:119190613-120224882	1	119711922	G	C	0.7292	-0.01677	0.002265	NA	NA	9.74e-12	11.012	1140180	10	-----+++--	0.328568	Known	rs562038	MODIFIER	Upstream gene	PHGDH	ENSG00000092621	ENST00000641023	NA	NA	0.40649
QTL_MCV	Hematopoietic	Mean Corpuscular Volume	Quantitative	EUR	1:149820623-151600665	1	150595615	C	CA	0.0122	0.076569	0.011642	NA	NA	4.80e-11	10.319	815343	2	++	0.252155	Known	rs201993675	MODIFIER	Downstream gene	-	ENSG00000253047	ENST00000517238	NA	NA	0.02165
QTL_MCV	Hematopoietic	Mean Corpuscular Volume	Quantitative	ALL	1:153279589-155144516	1	154371010	C	T	0.3136	0.024692	0.001966	NA	NA	9.38e-36	35.028	1140180	10	++++++++++	0.00536982	Known	rs6661909	MODIFIER	Intergenic	-	-	-	NA	NA	0.2089
QTL_MCV	Hematopoietic	Mean Corpuscular Volume	Quantitative	ALL	1:155738425-157575932	1	156311178	G	A	0.0309	0.05321	0.004183	NA	NA	1.84e-34	33.736	1133890	9	+-+++?++++	0.554437	Known	rs2230195	LOW	Synonymous	CCT3	ENSG00000163468	ENST00000295688	NA	NA	0.49907
QTL_MCV	Hematopoietic	Mean Corpuscular Volume	Quantitative	ALL	1:157750289-159256796	1	158630404	T	C	0.2631	-0.047248	0.002087	NA	NA	2.98e-116	115.526	1140180	10	----------	0.0694286	Known	rs12138682	MODIFIER	Intron	SPTA1	ENSG00000163554	ENST00000643759	NA	NA	0.36943
QTL_MCV	Hematopoietic	Mean Corpuscular Volume	Quantitative	ALL	1:167079725-168120706	1	167617624	C	T	0.6216	0.011784	0.001868	NA	NA	8.45e-9	8.073	1140180	10	+++++---++	0.954402	Known	rs28641593	MODIFIER	Intergenic	-	-	-	NA	NA	0.10377
QTL_MCV	Hematopoietic	Mean Corpuscular Volume	Quantitative	EUR	1:179314936-180586850	1	180020449	G	C	0.0299	-0.043222	0.007258	NA	NA	2.60e-9	8.585	815343	2	--	0.326936	Known	rs6692219	MODERATE	Missense	CEP350	ENSG00000135837	ENST00000367607	c.2675G>C	p.Arg892Thr	0.14106
QTL_MCV	Hematopoietic	Mean Corpuscular Volume	Quantitative	ALL	1:196873250-199976477	1	198612768	A	G	0.0515	0.095881	0.003656	NA	NA	7.87e-163	162.104	1140180	10	++++++++++	0.00513071	Known	rs11578269	MODIFIER	Intergenic	-	-	-	NA	NA	0.31619
QTL_MCV	Hematopoietic	Mean Corpuscular Volume	Quantitative	ALL	1:20058126-21711069	1	20589745	G	A	0.2815	0.027761	0.002099	NA	NA	1.44e-37	36.84	1140180	10	++++++++++	0.00728682	Known	rs66731853	MODIFIER	Intron	CDA	ENSG00000158825	ENST00000375071	NA	NA	0.61298
QTL_MCV	Hematopoietic	Mean Corpuscular Volume	Quantitative	ALL	1:202733774-205856481	1	205232197	A	C	0.3316	0.045143	0.002099	NA	NA	7.56e-103	102.121	1140180	10	+++-++++++	0.0161128	Known	rs61823972	MODIFIER	Intron	TMCC2	ENSG00000133069	ENST00000358024	NA	NA	0.9993
QTL_MCV	Hematopoietic	Mean Corpuscular Volume	Quantitative	ALL	1:206133079-207224382	1	206659060	A	C	0.4025	0.013873	0.001944	NA	NA	2.93e-15	14.532	1140180	10	-++-+-++++	0.316035	Known	rs12135940	MODIFIER	Downstream gene	DYRK3	ENSG00000143479	ENST00000367109	NA	NA	0.45603
QTL_MCV	Hematopoietic	Mean Corpuscular Volume	Quantitative	EUR	1:209206914-210271673	1	209763569	C	T	0.225	-0.023163	0.002932	NA	NA	2.79e-15	14.555	815343	2	--	0.168385	Known	rs17015169	LOW	Synonymous	TRAF3IP3	ENSG00000009790	ENST00000367025	NA	NA	0.11926
QTL_MCV	Hematopoietic	Mean Corpuscular Volume	Quantitative	ALL	1:210638358-212931624	1	211226654	G	A	0.1872	0.025521	0.002305	NA	NA	1.69e-30	29.772	1140180	10	+++++++++-	0.103769	Known	rs61850977	MODIFIER	Intergenic	-	-	-	NA	NA	0.411
QTL_MCV	Hematopoietic	Mean Corpuscular Volume	Quantitative	EUR	1:213472046-214490332	1	213982822	G	A	0.3666	0.017754	0.002552	NA	NA	3.48e-12	11.459	815343	2	++	0.60617	Known	rs9970073	MODIFIER	Intron	PROX1-AS1	ENSG00000230461	ENST00000433082	NA	NA	0.26036
QTL_MCV	Hematopoietic	Mean Corpuscular Volume	Quantitative	EUR	1:219124333-220124333	1	219624333	A	G	0.6472	-0.014179	0.002599	NA	NA	4.88e-8	7.311	815343	2	--	0.924098	Known	rs1338219	MODIFIER	Intergenic	-	-	-	NA	NA	0.16019
QTL_MCV	Hematopoietic	Mean Corpuscular Volume	Quantitative	ALL	1:223603104-227527044	1	226389605	C	T	0.1779	0.022202	0.002337	NA	NA	7.15e-21	20.146	1140180	10	++++++-+++	0.192312	Known	rs932002	MODIFIER	Intron	PARP1	ENSG00000143799	ENST00000366794	NA	NA	0.23635
QTL_MCV	Hematopoietic	Mean Corpuscular Volume	Quantitative	ALL	1:228991158-230198963	1	229611223	T	C	0.5461	0.017428	0.001943	NA	NA	1.09e-17	16.961	1140180	10	+++++++-++	0.884997	Known	rs10916527	MODIFIER	Intron	TAF5L	ENSG00000135801	ENST00000258281	NA	NA	0.07687
QTL_MCV	Hematopoietic	Mean Corpuscular Volume	Quantitative	ALL	1:22456869-24587041	1	23514123	TA	T	0.5309	-0.042449	0.002163	NA	NA	2.09e-82	81.68	1010340	9	?---------	0.0173913	Known	rs35229050	MODIFIER	Intron	E2F2	ENSG00000007968	ENST00000361729	NA	NA	0.84718
QTL_MCV	Hematopoietic	Mean Corpuscular Volume	Quantitative	EUR	1:231089122-232181096	1	231596377	C	T	0.5638	0.019192	0.002489	NA	NA	1.25e-14	13.903	815343	2	++	0.213486	Known	rs1655300	MODIFIER	Intron	LINC00582	ENSG00000229228	ENST00000448058	NA	NA	0.11588
QTL_MCV	Hematopoietic	Mean Corpuscular Volume	Quantitative	ALL	1:234053918-235101182	1	234557026	T	C	0.5226	0.017661	0.001905	NA	NA	5.55e-18	17.256	1140180	10	++++++++++	0.875803	Known	rs4403658	MODIFIER	Downstream gene	-	ENSG00000287633	ENST00000664950	NA	NA	0.48793
QTL_MCV	Hematopoietic	Mean Corpuscular Volume	Quantitative	EUR	1:241347272-242384545	1	241870961	A	G	0.0327	-0.069534	0.006891	NA	NA	6.08e-24	23.216	815343	2	--	0.027344	Known	rs72755295	MODIFIER	Intron	EXO1	ENSG00000174371	ENST00000366548	NA	NA	0.73083
QTL_MCV	Hematopoietic	Mean Corpuscular Volume	Quantitative	EUR	1:246317596-249397507	1	247876149	C	T	0.3374	-0.08402	0.002569	NA	NA	1.31e-234	233.882	815343	2	--	2.33e-15	Known	rs3811444	MODERATE	Missense	TRIM58	ENSG00000162722	ENST00000366481	c.1121C>T	p.Thr374Met	1
QTL_MCV	Hematopoietic	Mean Corpuscular Volume	Quantitative	EUR	1:24701096-28142441	1	25257119	C	G	0.402	-0.03852	0.002472	NA	NA	9.57e-55	54.019	815343	2	--	0.927221	Known	rs72660908	MODIFIER	Intron	RSRP1	ENSG00000117616	ENST00000450820	NA	NA	0.98179
QTL_MCV	Hematopoietic	Mean Corpuscular Volume	Quantitative	ALL	1:28360207-29749154	1	29026084	AAG	A	0.4537	-0.018201	0.00188	NA	NA	1.83e-21	20.737	1140180	10	-------+-+	0.626565	Known	rs141264614	MODIFIER	Intron	EPB41	ENSG00000159023	ENST00000343067	NA	NA	0.33705
QTL_MCV	Hematopoietic	Mean Corpuscular Volume	Quantitative	EUR	1:1788631-4366934	1	3080038	T	C	0.7609	-0.038037	0.003008	NA	NA	1.19e-36	35.925	815343	2	--	0.847919	Known	rs1569419	MODIFIER	Intron	PRDM16	ENSG00000142611	ENST00000270722	NA	NA	0.8866
QTL_MCV	Hematopoietic	Mean Corpuscular Volume	Quantitative	EUR	1:35078698-36531915	1	35694931	C	T	0.0069	-0.104392	0.015225	NA	NA	7.05e-12	11.152	815343	2	--	0.476168	Known	rs147080736	MODIFIER	Intergenic	-	-	-	NA	NA	0.42576
QTL_MCV	Hematopoietic	Mean Corpuscular Volume	Quantitative	ALL	1:36932823-40264041	1	39594801	G	A	0.1939	-0.032311	0.002394	NA	NA	5.56e-40	39.255	1140180	10	-+----+---	0.141675	Known	rs4660303	MODIFIER	Intergenic	-	-	-	NA	NA	0.13877
QTL_MCV	Hematopoietic	Mean Corpuscular Volume	Quantitative	EUR	1:41408673-42431764	1	41931764	A	G	0.5269	0.013836	0.002467	NA	NA	2.04e-8	7.69	815343	2	++	0.189843	Known	rs6687206	MODIFIER	Intron	HIVEP3	ENSG00000127124	ENST00000489103	NA	NA	0.05401
QTL_MCV	Hematopoietic	Mean Corpuscular Volume	Quantitative	ALL	1:42442608-44578992	1	44031577	T	C	0.282	-0.021844	0.002138	NA	NA	4.34e-22	21.362	1140180	10	---------+	0.76317	Known	rs12037805	MODIFIER	Upstream gene	SLC6A9	ENSG00000196517	ENST00000372310	NA	NA	0.99999
QTL_MCV	Hematopoietic	Mean Corpuscular Volume	Quantitative	EUR	1:45055958-48038405	1	47227548	A	G	0.545	0.045736	0.002476	NA	NA	3.49e-76	75.458	815343	2	++	1.36e-08	Known	rs11211480	MODIFIER	Intron	TAL1	ENSG00000162367	ENST00000691006	NA	NA	0.69428
QTL_MCV	Hematopoietic	Mean Corpuscular Volume	Quantitative	EUR	1:49944313-51863297	1	50819789	A	G	0.4166	-0.019631	0.002655	NA	NA	1.43e-13	12.846	815343	2	--	0.20157	Known	rs1972100	MODIFIER	Intron	FAF1	ENSG00000185104	ENST00000396153	NA	NA	0.98875
QTL_MCV	Hematopoietic	Mean Corpuscular Volume	Quantitative	EUR	1:53409897-54608937	1	54008799	T	C	0.3858	-0.01585	0.00252	NA	NA	3.18e-10	9.497	815343	2	--	0.806246	Known	rs6672989	MODIFIER	3'UTR	LDLRAD1	ENSG00000203985	ENST00000371360	NA	NA	0.1994
QTL_MCV	Hematopoietic	Mean Corpuscular Volume	Quantitative	ALL	1:5698087-6706036	1	6201811	G	A	0.285	-0.01449	0.002036	NA	NA	2.07e-10	9.685	1140180	10	-------+--	0.478946	Known	rs10864433	MODIFIER	Upstream gene	RPL22	ENSG00000116251	ENST00000234875	NA	NA	0.26279
QTL_MCV	Hematopoietic	Mean Corpuscular Volume	Quantitative	EUR	1:60692545-61695677	1	61192545	CA	C	0.2202	0.016711	0.003009	NA	NA	2.80e-8	7.553	815343	2	++	0.22188	Known	rs71732869	MODIFIER	Intron	NFIA	ENSG00000162599	ENST00000403491	NA	NA	0.20842
QTL_MCV	Hematopoietic	Mean Corpuscular Volume	Quantitative	ALL	1:61926154-64103824	1	62437203	A	G	0.592	-0.021278	0.001996	NA	NA	2.46e-24	23.609	1140180	10	----------	0.983367	Known	rs646179	MODIFIER	5'UTR	USP1	ENSG00000162607	ENST00000339950	NA	NA	0.98627
QTL_MCV	Hematopoietic	Mean Corpuscular Volume	Quantitative	EUR	1:64926997-66572748	1	65693318	A	G	0.1985	0.029019	0.003068	NA	NA	3.12e-21	20.506	815343	2	++	0.921334	Known	rs11208719	MODIFIER	Intergenic	-	-	-	NA	NA	0.04009
QTL_MCV	Hematopoietic	Mean Corpuscular Volume	Quantitative	ALL	1:67149126-68395832	1	67731988	A	G	0.6932	0.023435	0.001959	NA	NA	1.97e-32	31.705	1140180	10	+++++---++	0.36774	Known	rs632959	MODIFIER	Intron	GNG12	ENSG00000172380	ENST00000370982	NA	NA	0.13501
QTL_MCV	Hematopoietic	Mean Corpuscular Volume	Quantitative	ALL	1:70788270-71788270	1	71288270	C	CA	0.6631	-0.01373	0.002371	NA	NA	2.97e-8	7.528	1010340	9	?---------	0.888049	Known	rs34086176	MODIFIER	Intron	ZRANB2-DT	ENSG00000229956	ENST00000663294	NA	NA	0.6163
QTL_MCV	Hematopoietic	Mean Corpuscular Volume	Quantitative	ALL	1:76961459-79501114	1	78999489	C	A	0.4463	0.011987	0.001865	NA	NA	3.51e-10	9.455	1140180	10	++++++-++-	0.0674963	Known	rs1412732	MODIFIER	Intron	ADGRL4	ENSG00000162618	ENST00000370742	NA	NA	0.15541
QTL_MCV	Hematopoietic	Mean Corpuscular Volume	Quantitative	ALL	1:83743261-84743261	1	84243261	G	T	0.1071	0.01741	0.002815	NA	NA	4.07e-8	7.39	1140180	10	+++++-++++	0.36806	Novel	rs11808517	MODIFIER	Downstream gene	PRKACB	ENSG00000142875	ENST00000370685	NA	NA	0.23052
QTL_MCV	Hematopoietic	Mean Corpuscular Volume	Quantitative	EUR	1:91234880-93898340	1	92590384	G	A	0.0085	-0.108918	0.014568	NA	NA	7.63e-14	13.117	815343	2	--	0.870917	Known	rs139910405	MODIFIER	Intron	EVI5	ENSG00000067208	ENST00000684568	NA	NA	0.34654
QTL_MCV	Hematopoietic	Mean Corpuscular Volume	Quantitative	ALL	2:9538352-10622732	2	10042691	A	AG	0.5865	0.014132	0.002028	NA	NA	3.87e-11	10.412	1140180	10	++++++--++	0.570034	Known	rs70948864	MODIFIER	Upstream gene	KLF11	ENSG00000172059	ENST00000305883	NA	NA	0.35553
QTL_MCV	Hematopoietic	Mean Corpuscular Volume	Quantitative	EUR	2:99460191-100721105	2	100147438	G	T	0.3566	0.024308	0.002538	NA	NA	9.93e-22	21.003	815343	2	++	0.035674	Known	rs12712067	MODIFIER	Upstream gene	AFF3	ENSG00000144218	ENST00000672756	NA	NA	0.05551
QTL_MCV	Hematopoietic	Mean Corpuscular Volume	Quantitative	EUR	2:101760259-102976784	2	102324878	T	C	0.6218	0.019484	0.002515	NA	NA	9.40e-15	14.027	815343	2	++	0.185627	Known	rs11676124	MODIFIER	Intron	IL1RL1	ENSG00000115602	ENST00000233954	NA	NA	0.49249
QTL_MCV	Hematopoietic	Mean Corpuscular Volume	Quantitative	ALL	2:10666984-11845013	2	11210261	AC	A	0.4859	0.012252	0.001865	NA	NA	2.78e-9	8.556	1140180	10	++++++++++	0.71392	Known	rs143293600	MODIFIER	Intron	ROCK2	ENSG00000134318	ENST00000315872	NA	NA	0.09028
QTL_MCV	Hematopoietic	Mean Corpuscular Volume	Quantitative	ALL	2:109189158-112144640	2	111387911	G	T	0.1579	0.08821	0.003671	NA	NA	3.35e-132	131.476	1004390	8	?++?+-++++	0.33723	Known	rs142118720	MODIFIER	Intron	MIR4435-2HG	ENSG00000172965	ENST00000645030	NA	NA	0.99958
QTL_MCV	Hematopoietic	Mean Corpuscular Volume	Quantitative	ALL	2:112145686-113636761	2	113083453	A	G	0.3633	-0.020579	0.002053	NA	NA	1.69e-21	20.773	1140180	10	---------+	0.542962	Known	rs6734238	MODIFIER	Upstream gene	RNU6-1180P	ENSG00000201805	ENST00000364935	NA	NA	0.39295
QTL_MCV	Hematopoietic	Mean Corpuscular Volume	Quantitative	EUR	2:133980403-136450412	2	134997549	A	G	0.2514	0.02088	0.002949	NA	NA	1.44e-12	11.842	815343	2	++	0.633962	Known	rs61134960	MODIFIER	Intron	MAP3K19	ENSG00000176601	ENST00000392915	NA	NA	0.09049
QTL_MCV	Hematopoietic	Mean Corpuscular Volume	Quantitative	ALL	2:143880754-145013025	2	144387486	T	C	0.0147	-0.076009	0.006262	NA	NA	8.99e-33	32.046	1139220	9	-+----?---	0.640937	Known	rs79710863	MODIFIER	3'UTR	ZEB2	ENSG00000169554	ENST00000627532	NA	NA	1
QTL_MCV	Hematopoietic	Mean Corpuscular Volume	Quantitative	ALL	2:150728191-152135810	2	151499847	A	G	0.6159	-0.016443	0.001882	NA	NA	5.86e-18	17.232	1140180	10	------+---	0.960867	Known	rs9287979	MODIFIER	Intron	NEB	ENSG00000183091	ENST00000397345	NA	NA	0.19265
QTL_MCV	Hematopoietic	Mean Corpuscular Volume	Quantitative	ALL	2:159231686-161313754	2	159821048	C	T	0.5567	0.017768	0.00184	NA	NA	1.06e-25	24.974	1140180	10	+++-+-+++-	0.214814	Known	rs62175229	MODIFIER	Intron	LY75	ENSG00000054219	ENST00000263636	NA	NA	0.15073
QTL_MCV	Hematopoietic	Mean Corpuscular Volume	Quantitative	ALL	2:172830324-173886140	2	173354407	G	A	0.1196	0.033051	0.002873	NA	NA	7.22e-36	35.141	1140180	10	+++++-+-++	0.0373778	Known	rs920112	MODIFIER	Upstream gene	CDCA7	ENSG00000144354	ENST00000306721	NA	NA	1
QTL_MCV	Hematopoietic	Mean Corpuscular Volume	Quantitative	EUR	2:180450295-182057012	2	181469957	C	T	0.5579	0.019251	0.002502	NA	NA	1.42e-14	13.847	815343	2	++	0.416768	Known	rs13029144	MODIFIER	Intron	ITGA4	ENSG00000115232	ENST00000397033	NA	NA	0.18544
QTL_MCV	Hematopoietic	Mean Corpuscular Volume	Quantitative	ALL	2:189058279-190065451	2	189558279	G	A	0.5973	-0.012891	0.002033	NA	NA	4.77e-9	8.322	1140180	10	---+------	0.598963	Known	rs12478088	MODIFIER	Downstream gene	SLC40A1	ENSG00000138449	ENST00000261024	NA	NA	0.43836
QTL_MCV	Hematopoietic	Mean Corpuscular Volume	Quantitative	EUR	2:190368617-192098848	2	190973115	T	C	0.4053	0.015163	0.002556	NA	NA	2.99e-9	8.525	815343	2	++	0.006236	Known	rs11894425	MODIFIER	Intron	STAT1	ENSG00000115415	ENST00000361099	NA	NA	0.1715
QTL_MCV	Hematopoietic	Mean Corpuscular Volume	Quantitative	EUR	2:195531511-196701165	2	196183605	A	C	0.127	-0.030635	0.003676	NA	NA	7.83e-17	16.106	815343	2	--	0.48014	Known	rs17302154	MODIFIER	Intergenic	-	-	-	NA	NA	0.24058
QTL_MCV	Hematopoietic	Mean Corpuscular Volume	Quantitative	EUR	2:19650224-20695950	2	20156030	C	T	0.3587	0.015652	0.002548	NA	NA	8.11e-10	9.091	815343	2	++	0.690772	Known	rs907863	MODIFIER	Non coding transcript exon	RPS16P2	ENSG00000213729	ENST00000436164	NA	NA	0.27458
QTL_MCV	Hematopoietic	Mean Corpuscular Volume	Quantitative	EUR	2:200255229-201751552	2	201246297	C	A	0.9103	-0.030201	0.004253	NA	NA	1.24e-12	11.907	815343	2	--	0.271747	Known	rs3820972	MODIFIER	Intron	CASP8	ENSG00000064012	ENST00000440732	NA	NA	0.41093
QTL_MCV	Hematopoietic	Mean Corpuscular Volume	Quantitative	ALL	2:202544582-203991099	2	203294430	G	A	0.4114	0.012114	0.001914	NA	NA	4.17e-10	9.38	1140180	10	+-+++++-++	0.777733	Known	rs13028366	MODIFIER	Intron	CYP20A1	ENSG00000119004	ENST00000356079	NA	NA	0.26449
QTL_MCV	Hematopoietic	Mean Corpuscular Volume	Quantitative	EUR	2:205506477-206720097	2	206216322	C	T	0.502	0.014806	0.002469	NA	NA	2.01e-9	8.696	815343	2	++	0.993844	Known	rs62195403	MODIFIER	Upstream gene	CMKLR2	ENSG00000183671	ENST00000621141	NA	NA	0.18656
QTL_MCV	Hematopoietic	Mean Corpuscular Volume	Quantitative	ALL	2:207038026-208172716	2	207644747	G	GGAAAAAAAA	0.4695	-0.015055	0.001869	NA	NA	5.76e-14	13.24	1140180	10	-----+-+--	0.372374	Known	rs57402142	MODIFIER	Intergenic	-	-	-	NA	NA	0.24562
QTL_MCV	Hematopoietic	Mean Corpuscular Volume	Quantitative	ALL	2:210175783-211287429	2	210675783	C	A	0.2966	0.023827	0.002191	NA	NA	1.72e-25	24.763	1140180	10	+++++++++-	0.38515	Known	rs1047891	MODERATE	Missense	CPS1	ENSG00000021826	ENST00000233072	c.4217C>A	p.Thr1406Asn	0.98822
QTL_MCV	Hematopoietic	Mean Corpuscular Volume	Quantitative	AFR	2:217930015-219670396	2	218559906	G	T	0.1348	-0.054125	0.008178	NA	NA	3.63e-11	10.44	121143	2	--	0.127481	Known	rs77749433	MODIFIER	Intron	USP37	ENSG00000135913	ENST00000258399	NA	NA	0.17463
QTL_MCV	Hematopoietic	Mean Corpuscular Volume	Quantitative	ALL	2:222551570-223639906	2	223114984	A	G	0.9092	0.027901	0.003717	NA	NA	7.94e-12	11.1	1140180	10	+++++--+++	0.521364	Known	rs10172138	MODIFIER	Intron	KCNE4	ENSG00000152049	ENST00000488477	NA	NA	0.86036
QTL_MCV	Hematopoietic	Mean Corpuscular Volume	Quantitative	EUR	2:225660405-226979491	2	226432279	C	T	0.1876	0.019653	0.003123	NA	NA	3.11e-10	9.507	815343	2	++	0.04295	Known	rs11684299	MODIFIER	Intergenic	-	-	-	NA	NA	0.11093
QTL_MCV	Hematopoietic	Mean Corpuscular Volume	Quantitative	EUR	2:23146701-24946725	2	23807959	AAT	A	0.1679	-0.049291	0.00331	NA	NA	3.74e-50	49.427	815343	2	--	0.141536	Known	rs548850890	MODIFIER	Intron	ATAD2B	ENSG00000119778	ENST00000238789	NA	NA	0.99043
QTL_MCV	Hematopoietic	Mean Corpuscular Volume	Quantitative	ALL	2:230377996-231377996	2	230877996	T	G	0.2226	-0.014453	0.002316	NA	NA	1.07e-9	8.973	1140180	10	---+-+----	0.64656	Known	rs60237566	LOW	Splice polypyrimidine tract	ITM2C	ENSG00000135916	ENST00000326427	NA	NA	0.99876
QTL_MCV	Hematopoietic	Mean Corpuscular Volume	Quantitative	EUR	2:232052602-233091374	2	232576214	C	T	0.2803	0.016452	0.002804	NA	NA	4.43e-9	8.354	815343	2	++	0.949521	Known	rs7571154	MODIFIER	Downstream gene	-	ENSG00000237126	ENST00000415506	NA	NA	0.13974
QTL_MCV	Hematopoietic	Mean Corpuscular Volume	Quantitative	ALL	2:234945644-235966212	2	235459395	T	A	0.3918	0.02411	0.001934	NA	NA	1.70e-33	32.77	1140180	10	++++++-+++	0.0792611	Known	rs4663199	MODIFIER	Intergenic	-	-	-	NA	NA	0.39266
QTL_MCV	Hematopoietic	Mean Corpuscular Volume	Quantitative	ALL	2:237279250-238714441	2	238160555	C	T	0.4686	0.018227	0.001844	NA	NA	1.66e-23	22.78	1140180	10	++++++-+++	0.186136	Known	rs13007705	MODIFIER	Intron	ERFE	ENSG00000178752	ENST00000546354	NA	NA	0.51072
QTL_MCV	Hematopoietic	Mean Corpuscular Volume	Quantitative	ALL	2:240724412-242007742	2	241322449	A	T	0.1928	0.018378	0.002283	NA	NA	2.12e-14	13.674	1140180	10	++++++-+++	0.153945	Known	rs12622880	MODIFIER	Intron	SEPTIN2	ENSG00000168385	ENST00000391971	NA	NA	0.04951
QTL_MCV	Hematopoietic	Mean Corpuscular Volume	Quantitative	ALL	2:25503807-26813826	2	26131370	A	G	0.8077	-0.0321	0.002505	NA	NA	7.56e-37	36.121	1140180	10	---+-----+	0.330549	Known	rs2384324	MODIFIER	Intron	RAB10	ENSG00000084733	ENST00000264710	NA	NA	0.57066
QTL_MCV	Hematopoietic	Mean Corpuscular Volume	Quantitative	ALL	2:26875230-28131657	2	27508073	T	C	0.611	0.014503	0.001906	NA	NA	4.84e-12	11.315	1140180	10	+++++++++-	0.803902	Known	rs1260326	MODERATE	Missense	GCKR	ENSG00000084734	ENST00000264717	c.1337T>C	p.Leu446Pro	0.22729
QTL_MCV	Hematopoietic	Mean Corpuscular Volume	Quantitative	ALL	2:36694929-37865485	2	37301168	C	T	0.289	-0.01504	0.002008	NA	NA	2.61e-13	12.583	1140180	10	---------+	0.00819637	Known	rs57361399	MODIFIER	Intron	PRKD3	ENSG00000115825	ENST00000234179	NA	NA	0.52021
QTL_MCV	Hematopoietic	Mean Corpuscular Volume	Quantitative	EUR	2:42270892-44770689	2	43237679	G	A	0.0738	0.065046	0.004731	NA	NA	5.17e-43	42.286	815343	2	++	0.240874	Known	rs113542380	MODIFIER	Intron	THADA	ENSG00000115970	ENST00000405975	NA	NA	0.93106
QTL_MCV	Hematopoietic	Mean Corpuscular Volume	Quantitative	ALL	2:53136044-54618332	2	53751676	A	G	0.2294	0.028308	0.002596	NA	NA	6.68e-26	25.175	1010340	9	?++++-++++	0.00979972	Known	rs78694551	MODIFIER	Intron	ASB3	ENSG00000115239	ENST00000263634	NA	NA	0.96737
QTL_MCV	Hematopoietic	Mean Corpuscular Volume	Quantitative	ALL	2:58012593-59412372	2	58765100	A	T	0.1611	-0.031289	0.002489	NA	NA	7.19e-38	37.144	1140180	10	---------+	0.073644	Known	rs7557158	MODIFIER	Intron	LINC01122	ENSG00000233723	ENST00000452840	NA	NA	0.356
QTL_MCV	Hematopoietic	Mean Corpuscular Volume	Quantitative	ALL	2:59735841-62870152	2	60385322	C	A	0.3203	0.066925	0.002225	NA	NA	3.05e-196	195.516	1140180	10	++++++-+++	2.25527e-05	Known	rs2137283	MODIFIER	Non coding transcript exon	-	ENSG00000287640	ENST00000660178	NA	NA	0.71748
QTL_MCV	Hematopoietic	Mean Corpuscular Volume	Quantitative	ALL	2:64134377-65978434	2	64652729	G	A	0.9126	-0.03703	0.00325	NA	NA	9.79e-28	27.009	1140180	10	-------+--	0.758292	Known	rs1861402	MODIFIER	Intron	SERTAD2	ENSG00000179833	ENST00000313349	NA	NA	0.61404
QTL_MCV	Hematopoietic	Mean Corpuscular Volume	Quantitative	ALL	2:67850076-69108406	2	68394534	C	CA	0.2849	-0.014182	0.0021	NA	NA	5.93e-13	12.227	1140180	10	-+---+---+	0.0595377	Known	rs35287888	MODIFIER	Intron	PLEK	ENSG00000115956	ENST00000234313	NA	NA	0.09065
QTL_MCV	Hematopoietic	Mean Corpuscular Volume	Quantitative	EUR	2:69627099-70714430	2	70214430	T	C	0.0122	0.068356	0.011682	NA	NA	4.87e-9	8.312	815343	2	++	0.821213	Known	rs115611153	MODERATE	Missense	TIA1	ENSG00000116001	ENST00000433529	c.953A>G	p.Gln318Arg	0.60602
QTL_MCV	Hematopoietic	Mean Corpuscular Volume	Quantitative	ALL	2:70745856-71963105	2	71331977	T	G	0.4808	0.018465	0.001979	NA	NA	2.22e-20	19.654	1140180	10	++++++--+-	0.297326	Known	rs2287326	MODIFIER	Intron	ZNF638	ENSG00000075292	ENST00000264447	NA	NA	0.44785
QTL_MCV	Hematopoietic	Mean Corpuscular Volume	Quantitative	EUR	2:73942668-75200070	2	74551018	T	C	0.0276	-0.045349	0.007532	NA	NA	1.74e-9	8.761	815343	2	--	0.619562	Known	rs13418006	MODIFIER	Intron	LOXL3	ENSG00000115318	ENST00000264094	NA	NA	0.23415
QTL_MCV	Hematopoietic	Mean Corpuscular Volume	Quantitative	ALL	2:8049601-9130470	2	8616053	C	T	0.4318	-0.038838	0.001919	NA	NA	2.16e-89	88.665	1140180	10	-------+--	0.244465	Known	rs6730558	MODIFIER	Intron	-	ENSG00000231083	ENST00000425678	NA	NA	1
QTL_MCV	Hematopoietic	Mean Corpuscular Volume	Quantitative	ALL	2:85358688-87331882	2	86765214	T	TAA	0.7091	0.023215	0.002114	NA	NA	4.41e-28	27.355	1140180	10	+++-++--++	0.0123139	Known	rs3840984	MODIFIER	Intron	RMND5A	ENSG00000153561	ENST00000283632	NA	NA	0.49468
QTL_MCV	Hematopoietic	Mean Corpuscular Volume	Quantitative	ALL	2:96433881-97435287	2	96935287	A	G	0.2094	-0.014468	0.002476	NA	NA	2.00e-8	7.699	1140180	10	----------	0.726797	Known	rs2872686	MODIFIER	Intron	FAM178B	ENSG00000168754	ENST00000490605	NA	NA	0.1291
QTL_MCV	Hematopoietic	Mean Corpuscular Volume	Quantitative	EUR	3:100691283-102331178	3	101417558	G	C	0.3349	0.024501	0.002589	NA	NA	2.98e-21	20.526	815343	2	++	0.006172	Known	rs9859077	MODIFIER	Intron	SENP7	ENSG00000138468	ENST00000394095	NA	NA	0.27483
QTL_MCV	Hematopoietic	Mean Corpuscular Volume	Quantitative	EUR	3:11466259-12925545	3	12254547	T	TAA	0.3409	-0.025517	0.002575	NA	NA	3.78e-23	22.422	815343	2	--	0.462747	Known	rs10663464	MODIFIER	Downstream gene	GSTM5P1	ENSG00000236062	ENST00000434751	NA	NA	0.1485
QTL_MCV	Hematopoietic	Mean Corpuscular Volume	Quantitative	ALL	3:121124224-124992345	3	122364293	C	T	0.1625	-0.02047	0.002425	NA	NA	3.72e-15	14.43	1140180	10	-----++---	0.387992	Known	rs74467988	MODIFIER	Intron	MIX23	ENSG00000160124	ENST00000291458	NA	NA	0.1085
QTL_MCV	Hematopoietic	Mean Corpuscular Volume	Quantitative	EUR	3:125681318-126768442	3	126185845	G	A	0.4185	0.017784	0.002502	NA	NA	1.18e-12	11.929	815343	2	++	0.157604	Known	rs750714	MODIFIER	Intron	ALDH1L1-AS2	ENSG00000246022	ENST00000654154	NA	NA	0.13676
QTL_MCV	Hematopoietic	Mean Corpuscular Volume	Quantitative	ALL	3:127495300-130055000	3	128603774	G	A	0.0023	0.240041	0.022488	NA	NA	3.66e-25	24.437	992279	5	?++?++??+?	0.513158	Known	rs112097551	MODIFIER	Intergenic	-	-	-	NA	NA	1
QTL_MCV	Hematopoietic	Mean Corpuscular Volume	Quantitative	ALL	3:131900847-134340183	3	133760655	T	G	0.3427	-0.032126	0.001925	NA	NA	5.79e-61	60.237	1140180	10	-------+--	0.536998	Known	rs8177247	MODIFIER	Intron	TF	ENSG00000091513	ENST00000402696	NA	NA	0.49868
QTL_MCV	Hematopoietic	Mean Corpuscular Volume	Quantitative	ALL	3:140814639-143573973	3	142557120	A	AT	0.5844	-0.074701	0.001874	NA	NA	1.50e-361	360.824	1140180	10	----------	4.02259e-05	Known	rs71153975	MODIFIER	Intron	ATR	ENSG00000175054	ENST00000350721	NA	NA	0.28339
QTL_MCV	Hematopoietic	Mean Corpuscular Volume	Quantitative	EUR	3:148481111-149651844	3	148991372	G	C	0.2915	0.018356	0.002779	NA	NA	3.97e-11	10.401	815343	2	++	0.790057	Known	rs3736641	MODIFIER	Upstream gene	GYG1	ENSG00000163754	ENST00000345003	NA	NA	0.45893
QTL_MCV	Hematopoietic	Mean Corpuscular Volume	Quantitative	EUR	3:156639178-157830555	3	157179698	GCTC	G	0.2509	0.016854	0.002819	NA	NA	2.25e-9	8.648	815343	2	++	0.060673	Known	rs75154954	MODIFIER	Intron	-	ENSG00000243176	ENST00000487238	NA	NA	0.01984
QTL_MCV	Hematopoietic	Mean Corpuscular Volume	Quantitative	ALL	3:16042074-17610314	3	16890867	A	G	0.0391	-0.090022	0.00435	NA	NA	3.94e-93	92.405	1140180	10	-----+----	0.59743	Known	rs79843017	MODIFIER	Intron	PLCL2	ENSG00000154822	ENST00000615277	NA	NA	0.48484
QTL_MCV	Hematopoietic	Mean Corpuscular Volume	Quantitative	ALL	3:169240784-170381779	3	169768720	G	A	0.2815	0.025544	0.002096	NA	NA	9.30e-33	32.031	1140180	10	+-++++++++	0.0102469	Known	rs35446936	MODIFIER	Intron	ACTRT3	ENSG00000184378	ENST00000330368	NA	NA	0.17209
QTL_MCV	Hematopoietic	Mean Corpuscular Volume	Quantitative	ALL	3:171095825-173076710	3	171608345	C	CT	0.4595	0.017296	0.001881	NA	NA	1.19e-18	17.924	1140180	10	++++++++++	0.0680828	Known	rs11401263	MODIFIER	Intron	PLD1	ENSG00000075651	ENST00000351298	NA	NA	0.11045
QTL_MCV	Hematopoietic	Mean Corpuscular Volume	Quantitative	EUR	3:176485287-177710869	3	177187166	C	CA	0.495	0.0255	0.002626	NA	NA	2.72e-22	21.566	815343	2	++	0.032387	Known	rs11369670	MODIFIER	Intron	TBL1XR1	ENSG00000177565	ENST00000457928	NA	NA	0.55151
QTL_MCV	Hematopoietic	Mean Corpuscular Volume	Quantitative	ALL	3:178372405-179897471	3	179095261	A	G	0.7844	0.033634	0.002447	NA	NA	7.21e-40	39.142	1140180	10	+++-+-++++	0.282832	Known	rs9968179	MODIFIER	Upstream gene	Y_RNA	ENSG00000200616	ENST00000363746	NA	NA	0.41847
QTL_MCV	Hematopoietic	Mean Corpuscular Volume	Quantitative	ALL	3:183302324-184872454	3	184022562	G	A	0.5516	0.019492	0.001927	NA	NA	1.07e-22	21.971	1140180	10	+++-+-+-++	0.380529	Known	rs6798870	MODIFIER	Upstream gene	ABCC5	ENSG00000114770	ENST00000334444	NA	NA	0.21386
QTL_MCV	Hematopoietic	Mean Corpuscular Volume	Quantitative	EUR	3:185269367-186330895	3	185806293	A	G	0.2892	-0.023842	0.002695	NA	NA	9.01e-19	18.045	815343	2	--	0.001925	Known	rs4686392	MODIFIER	Intron	IGF2BP2	ENSG00000073792	ENST00000382199	NA	NA	0.12409
QTL_MCV	Hematopoietic	Mean Corpuscular Volume	Quantitative	ALL	3:195094969-197293007	3	196191093	C	T	0.1686	-0.071959	0.002405	NA	NA	1.92e-207	206.717	1140180	10	-----+----	0.0142317	Known	rs2015708	MODIFIER	Intergenic	-	-	-	NA	NA	0.89956
QTL_MCV	Hematopoietic	Mean Corpuscular Volume	Quantitative	ALL	3:19550199-20860573	3	20064181	A	G	0.6083	-0.030946	0.001917	NA	NA	1.42e-57	56.849	1140180	10	------+---	0.0229843	Known	rs12636078	MODIFIER	Intron	KAT2B	ENSG00000114166	ENST00000263754	NA	NA	0.99999
QTL_MCV	Hematopoietic	Mean Corpuscular Volume	Quantitative	ALL	3:23617896-24996776	3	24306309	T	C	0.6831	0.070446	0.002083	NA	NA	7.60e-255	254.119	1140180	10	++++++++++	0.000706325	Known	rs869785	MODIFIER	Intron	THRB	ENSG00000151090	ENST00000646209	NA	NA	0.99999
QTL_MCV	Hematopoietic	Mean Corpuscular Volume	Quantitative	EUR	3:37381422-39096503	3	38129319	C	G	0.1444	-0.03973	0.003461	NA	NA	1.68e-30	29.776	815343	2	--	0.02338	Known	rs156265	MODERATE	Missense	ACAA1	ENSG00000060971	ENST00000333167	c.516G>C	p.Glu172Asp	0.64272
QTL_MCV	Hematopoietic	Mean Corpuscular Volume	Quantitative	EUR	3:45664194-53575963	3	49107871	A	G	0.7717	-0.042403	0.002912	NA	NA	4.94e-48	47.306	815343	2	--	0.532628	Known	rs4955411	MODIFIER	Upstream gene	QARS1	ENSG00000172053	ENST00000306125	NA	NA	0.16561
QTL_MCV	Hematopoietic	Mean Corpuscular Volume	Quantitative	EUR	3:56136392-57214199	3	56702914	G	T	0.3096	0.016425	0.002638	NA	NA	4.78e-10	9.321	815343	2	++	0.185141	Known	rs11130543	MODIFIER	Intergenic	-	-	-	NA	NA	0.24442
QTL_MCV	Hematopoietic	Mean Corpuscular Volume	Quantitative	EUR	3:63616677-64616677	3	64116677	T	C	0.8376	0.019297	0.003441	NA	NA	2.05e-8	7.689	815343	2	++	0.933242	Known	rs1069984	MODIFIER	Intron	PRICKLE2	ENSG00000163637	ENST00000638394	NA	NA	0.48127
QTL_MCV	Hematopoietic	Mean Corpuscular Volume	Quantitative	EUR	3:65720525-67875857	3	66457018	A	G	0.6288	-0.02367	0.002631	NA	NA	2.33e-19	18.633	815343	2	--	1	Known	rs6549120	MODIFIER	Intron	LRIG1	ENSG00000144749	ENST00000273261	NA	NA	0.93023
QTL_MCV	Hematopoietic	Mean Corpuscular Volume	Quantitative	EUR	3:70699242-72789075	3	71207158	C	T	0.2171	-0.035025	0.002969	NA	NA	4.05e-32	31.393	815343	2	--	0.053251	Known	rs17699658	MODIFIER	Intron	FOXP1	ENSG00000114861	ENST00000649528	NA	NA	0.98875
QTL_MCV	Hematopoietic	Mean Corpuscular Volume	Quantitative	EUR	3:86831979-88819264	3	88083829	T	G	0.833	0.03745	0.003328	NA	NA	2.24e-29	28.65	815343	2	++	0.064551	Known	rs4378991	MODIFIER	Intron	ZNF654	ENSG00000175105	ENST00000636215	NA	NA	0.10084
QTL_MCV	Hematopoietic	Mean Corpuscular Volume	Quantitative	AFR	4:766178-2471626	4	1899488	G	A	0.0452	0.114192	0.014052	NA	NA	4.42e-16	15.354	121143	2	++	0.998437	Known	rs114728242	MODIFIER	Intron	NSD2	ENSG00000109685	ENST00000508803	NA	NA	0.2948
QTL_MCV	Hematopoietic	Mean Corpuscular Volume	Quantitative	ALL	4:101970118-103127059	4	102502169	G	T	0.3037	0.018788	0.002037	NA	NA	7.36e-19	18.133	1140180	10	+-+-++++++	0.178684	Known	rs2272676	MODIFIER	Intron	NFKB1	ENSG00000109320	ENST00000226574	NA	NA	0.0727
QTL_MCV	Hematopoietic	Mean Corpuscular Volume	Quantitative	EUR	4:104051238-105953134	4	104884951	A	T	0.0342	-0.071275	0.006855	NA	NA	2.54e-25	24.594	815343	2	--	0.151195	Known	rs144317085	MODIFIER	Intron	-	ENSG00000248242	ENST00000515127	NA	NA	0.98673
QTL_MCV	Hematopoietic	Mean Corpuscular Volume	Quantitative	ALL	4:109402959-110542492	4	109921984	T	C	0.3402	-0.016289	0.001943	NA	NA	7.55e-20	19.122	1140180	10	-+---+----	0.0263203	Known	rs62327604	MODIFIER	Intron	EGF	ENSG00000138798	ENST00000265171	NA	NA	0.15528
QTL_MCV	Hematopoietic	Mean Corpuscular Volume	Quantitative	EUR	4:118705712-120160272	4	119326929	GC	G	0.3223	-0.016731	0.00266	NA	NA	3.18e-10	9.498	815343	2	--	0.466216	Known	rs201113268	MODIFIER	Upstream gene	FABP2	ENSG00000145384	ENST00000274024	NA	NA	0.06165
QTL_MCV	Hematopoietic	Mean Corpuscular Volume	Quantitative	ALL	4:121239866-123135420	4	121825130	TC	T	0.3772	0.037581	0.001928	NA	NA	3.81e-88	87.419	1140180	10	+++++-+-++	0.0386805	Known	rs3217754	MODIFIER	3'UTR	BBS7	ENSG00000138686	ENST00000264499	NA	NA	0.16044
QTL_MCV	Hematopoietic	Mean Corpuscular Volume	Quantitative	EUR	4:126831210-129163476	4	128046010	C	T	0.0074	-0.158382	0.014376	NA	NA	3.16e-28	27.5	815343	2	--	0.560062	Known	rs188789170	MODIFIER	Intergenic	-	-	-	NA	NA	0.14142
QTL_MCV	Hematopoietic	Mean Corpuscular Volume	Quantitative	ALL	4:143104323-145753769	4	144121097	C	G	0.5414	-0.025688	0.001865	NA	NA	4.97e-43	42.304	1140180	10	---+------	0.0130094	Known	rs4240356	MODIFIER	Intron	GYPA	ENSG00000170180	ENST00000641688	NA	NA	0.80143
QTL_MCV	Hematopoietic	Mean Corpuscular Volume	Quantitative	ALL	4:14856005-16338821	4	15601446	G	C	0.5723	0.02867	0.001854	NA	NA	4.62e-58	57.335	1140180	10	+++-+++-++	0.0203752	Known	rs1134634	MODIFIER	Downstream gene	FBXL5	ENSG00000118564	ENST00000341285	NA	NA	1
QTL_MCV	Hematopoietic	Mean Corpuscular Volume	Quantitative	EUR	4:2950618-3978900	4	3450618	G	A	0.3356	-0.016087	0.002653	NA	NA	1.33e-9	8.876	815343	2	--	0.870517	Known	rs59950280	MODIFIER	Downstream gene	HGFAC	ENSG00000109758	ENST00000382774	NA	NA	0.28561
QTL_MCV	Hematopoietic	Mean Corpuscular Volume	Quantitative	ALL	4:38062718-40448312	4	39355563	A	AT	0.4424	-0.031427	0.001933	NA	NA	1.77e-56	55.752	1140180	10	---------+	0.181544	Known	rs36052389	MODIFIER	Intron	RFC1	ENSG00000035928	ENST00000349703	NA	NA	0.43007
QTL_MCV	Hematopoietic	Mean Corpuscular Volume	Quantitative	AMR	4:46444940-47909380	4	47409380	G	A	0.2392	0.053412	0.008854	NA	NA	1.61e-9	8.792	56743	2	++	0.264559	Known	rs4301082	MODIFIER	Intron	GABRB1	ENSG00000163288	ENST00000295454	NA	NA	0.4849
QTL_MCV	Hematopoietic	Mean Corpuscular Volume	Quantitative	ALL	4:47930360-49466290	4	48864725	C	T	0.4619	0.015545	0.00188	NA	NA	2.48e-17	16.605	1140180	10	+-+-+---++	0.0747545	Known	rs12641022	MODIFIER	Downstream gene	OCIAD1	ENSG00000109180	ENST00000264312	NA	NA	0.13021
QTL_MCV	Hematopoietic	Mean Corpuscular Volume	Quantitative	EUR	4:51296228-52564507	4	51796228	G	A	0.5398	0.017292	0.002909	NA	NA	2.78e-9	8.557	815343	2	++	0.071204	Known	rs61794165	MODIFIER	Intergenic	-	-	-	NA	NA	0.17231
QTL_MCV	Hematopoietic	Mean Corpuscular Volume	Quantitative	EUR	4:53099894-56017071	4	54542708	A	T	0.2487	0.155249	0.00286	NA	NA	2.06e-642	641.685	815343	2	++	6.16e-11	Known	rs218264	MODIFIER	Intergenic	-	-	-	NA	NA	0.51841
QTL_MCV	Hematopoietic	Mean Corpuscular Volume	Quantitative	ALL	4:56342140-57528551	4	56961571	T	TAA	0.2018	0.018499	0.002249	NA	NA	1.01e-15	14.995	1140180	10	+++++++-++	0.503721	Known	rs77119371	MODIFIER	Downstream gene	NOA1	ENSG00000084092	ENST00000264230	NA	NA	0.24298
QTL_MCV	Hematopoietic	Mean Corpuscular Volume	Quantitative	ALL	4:67776883-70080932	4	68670366	A	C	0.5034	-0.017914	0.001866	NA	NA	3.15e-21	20.502	1140180	10	------++--	0.000372927	Known	rs1902023	MODERATE	Missense	UGT2B15	ENSG00000196620	ENST00000338206	c.253T>G	p.Tyr85Asp	0.1526
QTL_MCV	Hematopoietic	Mean Corpuscular Volume	Quantitative	ALL	4:6411980-7583277	4	7042653	C	T	0.5356	0.014191	0.001856	NA	NA	1.23e-12	11.91	1140180	10	+++-+-++++	0.242943	Known	rs871134	MODIFIER	Upstream gene	TADA2B	ENSG00000173011	ENST00000310074	NA	NA	0.54829
QTL_MCV	Hematopoietic	Mean Corpuscular Volume	Quantitative	EUR	4:70215304-71607851	4	70933952	C	T	0.019	0.0583	0.008998	NA	NA	9.22e-11	10.035	815343	2	++	0.805954	Known	rs145056736	MODIFIER	Intron	MOB1B	ENSG00000173542	ENST00000309395	NA	NA	0.04008
QTL_MCV	Hematopoietic	Mean Corpuscular Volume	Quantitative	EUR	4:75733712-76748723	4	76243184	C	T	0.1818	0.019226	0.003184	NA	NA	1.56e-9	8.808	815343	2	++	0.778553	Known	rs10029710	MODIFIER	Intron	-	ENSG00000287401	ENST00000670253	NA	NA	0.32221
QTL_MCV	Hematopoietic	Mean Corpuscular Volume	Quantitative	ALL	4:78104562-79460359	4	78725217	T	G	0.567	-0.016887	0.001894	NA	NA	7.66e-19	18.116	1140180	10	-+-------+	0.118773	Known	rs11724233	MODIFIER	Intergenic	-	-	-	NA	NA	0.16899
QTL_MCV	Hematopoietic	Mean Corpuscular Volume	Quantitative	EUR	4:82401304-83573563	4	83014844	TA	T	0.2282	0.023214	0.00318	NA	NA	2.88e-13	12.541	815343	2	++	0.010183	Known	rs35103115	MODIFIER	Upstream gene	LIN54	ENSG00000189308	ENST00000340417	NA	NA	0.0429
QTL_MCV	Hematopoietic	Mean Corpuscular Volume	Quantitative	ALL	4:85927256-88054771	4	87047646	A	T	0.227	-0.036419	0.002123	NA	NA	1.81e-71	70.742	1140180	10	----------	0.412572	Known	rs6854749	MODIFIER	Intron	AFF1	ENSG00000172493	ENST00000395146	NA	NA	0.3408
QTL_MCV	Hematopoietic	Mean Corpuscular Volume	Quantitative	ALL	4:89321488-90398810	4	89836121	G	A	0.5801	-0.015934	0.002037	NA	NA	7.70e-13	12.113	1140180	10	-------+--	0.286549	Known	rs3756059	MODIFIER	Intron	SNCA	ENSG00000145335	ENST00000394991	NA	NA	0.20931
QTL_MCV	Hematopoietic	Mean Corpuscular Volume	Quantitative	ALL	4:98146767-100435706	4	99318162	T	C	0.8831	0.026765	0.00364	NA	NA	2.27e-30	29.643	1140180	10	+++-+--+++	0.0337139	Known	rs1229984	MODERATE	Missense	ADH1B	ENSG00000196616	ENST00000305046	c.143A>G	p.His48Arg	1
QTL_MCV	Hematopoietic	Mean Corpuscular Volume	Quantitative	EUR	5:430811-1907631	5	1104823	C	T	0.5812	0.05958	0.002463	NA	NA	2.83e-129	128.548	815343	2	++	1.33e-15	Known	rs35188965	MODIFIER	Intron	SLC12A7	ENSG00000113504	ENST00000264930	NA	NA	0.98151
QTL_MCV	Hematopoietic	Mean Corpuscular Volume	Quantitative	EUR	5:10180885-11206955	5	10680885	G	A	0.0876	0.028407	0.004307	NA	NA	4.24e-11	10.373	815343	2	++	0.839056	Known	rs5745297	MODIFIER	3'UTR	DAP	ENSG00000112977	ENST00000230895	NA	NA	0.99809
QTL_MCV	Hematopoietic	Mean Corpuscular Volume	Quantitative	ALL	5:102318506-103850456	5	103265053	G	A	0.2885	0.023211	0.002039	NA	NA	3.08e-27	26.512	1140180	10	++++++--++	0.0383231	Known	rs2288786	MODIFIER	Intron	MACIR	ENSG00000181751	ENST00000319933	NA	NA	0.15062
QTL_MCV	Hematopoietic	Mean Corpuscular Volume	Quantitative	EUR	5:107701279-109925867	5	109348885	C	G	0.6344	-0.014915	0.00254	NA	NA	4.30e-9	8.366	815343	2	--	0.183163	Known	rs246099	MODIFIER	Intron	PJA2	ENSG00000198961	ENST00000361189	NA	NA	0.03625
QTL_MCV	Hematopoietic	Mean Corpuscular Volume	Quantitative	ALL	5:111197714-112261484	5	111726186	A	G	0.123	0.028277	0.00265	NA	NA	3.65e-27	26.438	1140180	10	++++++++++	0.193973	Known	rs56084922	MODIFIER	Downstream gene	NREP	ENSG00000134986	ENST00000257435	NA	NA	0.36152
QTL_MCV	Hematopoietic	Mean Corpuscular Volume	Quantitative	EUR	5:115433997-116504206	5	115957165	A	G	0.3954	-0.014872	0.002506	NA	NA	2.95e-9	8.531	815343	2	--	0.7436	Known	rs4920898	MODIFIER	Intron	LINCADL	ENSG00000287148	ENST00000666259	NA	NA	0.11347
QTL_MCV	Hematopoietic	Mean Corpuscular Volume	Quantitative	ALL	5:118625865-119771647	5	119269328	C	T	0.6588	-0.015707	0.002168	NA	NA	3.19e-12	11.496	1140180	10	-+--------	0.849544	Known	rs1004531	MODIFIER	Intron	TNFAIP8	ENSG00000145779	ENST00000274456	NA	NA	0.92468
QTL_MCV	Hematopoietic	Mean Corpuscular Volume	Quantitative	ALL	5:133992665-135002489	5	134502489	A	G	0.6422	-0.01322	0.002123	NA	NA	2.08e-8	7.683	1140180	10	---+---+--	0.750149	Known	rs1981627	MODIFIER	Upstream gene	LINC01843	ENSG00000251169	ENST00000515627	NA	NA	0.23435
QTL_MCV	Hematopoietic	Mean Corpuscular Volume	Quantitative	EUR	5:138025818-139112451	5	138538257	C	T	0.3674	-0.015864	0.00255	NA	NA	4.93e-10	9.307	815343	2	--	0.114903	Known	rs12658925	MODIFIER	Intron	ETF1	ENSG00000120705	ENST00000360541	NA	NA	0.14811
QTL_MCV	Hematopoietic	Mean Corpuscular Volume	Quantitative	ALL	5:141572811-142685383	5	142109227	T	C	0.78	-0.017973	0.002232	NA	NA	7.41e-14	13.13	1140180	10	-------+--	0.877271	Known	rs9324865	MODIFIER	Intron	NDFIP1	ENSG00000131507	ENST00000253814	NA	NA	0.07043
QTL_MCV	Hematopoietic	Mean Corpuscular Volume	Quantitative	EUR	5:147922047-148922047	5	148422047	C	CT	0.2407	0.017627	0.002976	NA	NA	3.16e-9	8.5	815343	2	++	0.450996	Known	rs35962676	MODIFIER	Intron	FBXO38	ENSG00000145868	ENST00000340253	NA	NA	0.48561
QTL_MCV	Hematopoietic	Mean Corpuscular Volume	Quantitative	EUR	5:149460446-150580011	5	149998127	TCAAA	T	0.1157	0.027005	0.003861	NA	NA	2.67e-12	11.574	815343	2	++	0.737417	Known	rs140461335	MODIFIER	Intron	TIGD6	ENSG00000164296	ENST00000296736	NA	NA	0.0924
QTL_MCV	Hematopoietic	Mean Corpuscular Volume	Quantitative	ALL	5:154044061-155570387	5	154654273	TG	T	0.0949	0.066857	0.003098	NA	NA	2.26e-107	106.645	1140180	10	+++-++++++	0.151797	Known	rs138118674	MODIFIER	Intergenic	-	-	-	NA	NA	0.69221
QTL_MCV	Hematopoietic	Mean Corpuscular Volume	Quantitative	EUR	5:156433172-157555090	5	156971158	G	C	0.6323	-0.017223	0.002518	NA	NA	7.92e-12	11.101	815343	2	--	0.986265	Known	rs1501908	MODIFIER	Intergenic	-	-	-	NA	NA	0.14237
QTL_MCV	Hematopoietic	Mean Corpuscular Volume	Quantitative	ALL	5:172238580-174612055	5	173860760	G	A	0.3907	-0.02657	0.001899	NA	NA	2.70e-42	41.569	1140180	10	-----+----	0.650798	Known	rs875742	MODIFIER	Intergenic	-	-	-	NA	NA	0.51555
QTL_MCV	Hematopoietic	Mean Corpuscular Volume	Quantitative	ALL	5:176817886-178730387	5	178208180	G	T	0.0858	0.033161	0.003154	NA	NA	1.68e-23	22.774	1140180	10	++++++++++	0.200086	Known	rs12514956	MODIFIER	Downstream gene	PHYKPL	ENSG00000175309	ENST00000308158	NA	NA	0.92248
QTL_MCV	Hematopoietic	Mean Corpuscular Volume	Quantitative	ALL	5:35574310-36680685	5	36160566	G	A	0.6756	-0.017355	0.002096	NA	NA	3.68e-15	14.434	1140180	10	----------	0.222559	Known	rs12656216	MODIFIER	Intron	SKP2	ENSG00000145604	ENST00000274255	NA	NA	0.66826
QTL_MCV	Hematopoietic	Mean Corpuscular Volume	Quantitative	EUR	5:38770693-39770693	5	39270693	C	T	0.0127	0.073754	0.011299	NA	NA	6.69e-11	10.175	815343	2	++	0.145586	Known	rs150317881	MODIFIER	Upstream gene	FYB1	ENSG00000082074	ENST00000646045	NA	NA	0.99995
QTL_MCV	Hematopoietic	Mean Corpuscular Volume	Quantitative	ALL	5:40129245-41339126	5	40799438	G	A	0.7099	0.019017	0.002116	NA	NA	5.22e-17	16.283	1140180	10	+++++++-++	0.342516	Known	rs461404	MODIFIER	Upstream gene	PRKAA1	ENSG00000132356	ENST00000397128	NA	NA	0.11662
QTL_MCV	Hematopoietic	Mean Corpuscular Volume	Quantitative	EUR	5:52285075-53300100	5	52785075	T	C	0.0391	0.034988	0.006283	NA	NA	2.57e-8	7.591	815343	2	++	0.747851	Known	rs77704739	MODIFIER	Upstream gene	ITGA1	ENSG00000213949	ENST00000282588	NA	NA	0.184
QTL_MCV	Hematopoietic	Mean Corpuscular Volume	Quantitative	EUR	5:56055704-57066067	5	56565080	GC	G	0.1845	-0.019099	0.003138	NA	NA	1.16e-9	8.937	815343	2	--	0.051194	Known	rs5868014	MODIFIER	Intron	C5orf67	ENSG00000225940	ENST00000648716	NA	NA	0.20331
QTL_MCV	Hematopoietic	Mean Corpuscular Volume	Quantitative	EUR	5:59922907-61521594	5	60892443	G	A	0.0718	0.027025	0.004813	NA	NA	1.97e-8	7.707	815343	2	++	0.531487	Known	rs4647122	MODIFIER	Intron	ERCC8	ENSG00000049167	ENST00000676185	NA	NA	0.12198
QTL_MCV	Hematopoietic	Mean Corpuscular Volume	Quantitative	EUR	5:61833377-62833377	5	62333377	G	A	0.0461	0.032818	0.006005	NA	NA	4.63e-8	7.335	815343	2	++	0.902456	Known	rs264527	MODIFIER	Intron	KIF2A	ENSG00000068796	ENST00000407818	NA	NA	0.32111
QTL_MCV	Hematopoietic	Mean Corpuscular Volume	Quantitative	EUR	5:67746550-68828717	5	68289895	C	A	0.2558	0.027769	0.002803	NA	NA	3.89e-23	22.411	815343	2	++	0.991853	Known	rs28365970	MODIFIER	Intron	PIK3R1	ENSG00000145675	ENST00000521381	NA	NA	0.24961
QTL_MCV	Hematopoietic	Mean Corpuscular Volume	Quantitative	EUR	5:68840808-69840808	5	69340808	C	T	0.0056	0.098503	0.017565	NA	NA	2.05e-8	7.689	815343	2	++	0.712868	Known	rs140160097	MODIFIER	Intergenic	-	-	-	NA	NA	0.64366
QTL_MCV	Hematopoietic	Mean Corpuscular Volume	Quantitative	ALL	5:7361525-8374734	5	7869970	C	A	0.54	-0.011871	0.001854	NA	NA	1.58e-9	8.802	1140180	10	-----+-+-+	0.666146	Known	rs326119	MODIFIER	Intron	MTRR	ENSG00000124275	ENST00000440940	NA	NA	0.7903
QTL_MCV	Hematopoietic	Mean Corpuscular Volume	Quantitative	EUR	5:70451681-71883893	5	71044045	G	T	0.5695	-0.016481	0.002818	NA	NA	4.96e-9	8.304	815343	2	--	0.059736	Known	rs150892208	MODIFIER	Intron	GTF2H2	ENSG00000145736	ENST00000274400	NA	NA	0.2273
QTL_MCV	Hematopoietic	Mean Corpuscular Volume	Quantitative	ALL	5:75780904-77277622	5	76559393	C	T	0.2823	-0.014023	0.002103	NA	NA	4.95e-10	9.306	1140180	10	-------+--	0.543615	Known	rs10072548	MODIFIER	Intron	IQGAP2	ENSG00000145703	ENST00000274364	NA	NA	0.18789
QTL_MCV	Hematopoietic	Mean Corpuscular Volume	Quantitative	ALL	5:87271864-90204816	5	88895818	C	T	0.2169	0.030908	0.002244	NA	NA	1.57e-45	44.804	1140180	10	+++-++++++	0.331683	Known	rs2067663	MODIFIER	Intron	MEF2C-AS1	ENSG00000248309	ENST00000514092	NA	NA	0.99995
QTL_MCV	Hematopoietic	Mean Corpuscular Volume	Quantitative	ALL	5:90858051-91998701	5	91439875	G	A	0.2695	-0.017138	0.002227	NA	NA	1.84e-12	11.735	1140180	10	------+---	0.50863	Known	rs6452954	MODIFIER	Intron	ARRDC3-AS1	ENSG00000281357	ENST00000701059	NA	NA	0.10661
QTL_MCV	Hematopoietic	Mean Corpuscular Volume	Quantitative	AFR	5:95307977-97495665	5	95925693	AAG	A	0.0354	-0.202713	0.016124	NA	NA	3.01e-36	35.522	121143	2	--	0.68735	Known	rs201838258	MODIFIER	Intron	ELL2	ENSG00000118985	ENST00000237853	NA	NA	0.66029
QTL_MCV	Hematopoietic	Mean Corpuscular Volume	Quantitative	ALL	6:10223216-12038839	6	10723216	A	C	0.1578	0.017738	0.002624	NA	NA	9.36e-12	11.029	1140180	10	+++-+++-+-	0.25628	Known	rs1045911	MODIFIER	5'UTR	TMEM14C	ENSG00000111843	ENST00000229563	NA	NA	1
QTL_MCV	Hematopoietic	Mean Corpuscular Volume	Quantitative	EUR	6:99996770-100996770	6	100496770	G	A	0.8733	0.020889	0.003819	NA	NA	4.51e-8	7.346	815343	2	++	0.746088	Known	rs4839781	MODIFIER	Intergenic	-	-	-	NA	NA	0.3169
QTL_MCV	Hematopoietic	Mean Corpuscular Volume	Quantitative	ALL	6:106605488-107624062	6	107120531	A	T	0.2921	-0.013586	0.002054	NA	NA	4.07e-9	8.39	1140180	10	----------	0.963183	Known	rs72935795	MODIFIER	Intergenic	-	-	-	NA	NA	0.28456
QTL_MCV	Hematopoietic	Mean Corpuscular Volume	Quantitative	ALL	6:108047219-112173621	6	109293835	T	G	0.3893	0.08863	0.002012	NA	NA	4.41e-446	445.356	1140180	10	++++++++++	0.0369284	Known	rs13219561	MODIFIER	Intron	CCDC162P	ENSG00000203799	ENST00000368966	NA	NA	0.46305
QTL_MCV	Hematopoietic	Mean Corpuscular Volume	Quantitative	EUR	6:112463650-113697271	6	113154459	C	T	0.3774	-0.019147	0.002516	NA	NA	2.74e-14	13.562	815343	2	--	0.568282	Known	rs2473972	MODIFIER	Intergenic	-	-	-	NA	NA	0.02949
QTL_MCV	Hematopoietic	Mean Corpuscular Volume	Quantitative	ALL	6:118309867-119394738	6	118839328	C	T	0.1973	-0.014749	0.002347	NA	NA	2.41e-9	8.617	1140180	10	---+-----+	0.846701	Known	rs147531464	MODIFIER	Intron	MCM9	ENSG00000111877	ENST00000619706	NA	NA	0.30666
QTL_MCV	Hematopoietic	Mean Corpuscular Volume	Quantitative	ALL	6:120181613-123100980	6	121464945	A	C	0.2008	-0.023577	0.002274	NA	NA	1.22e-26	25.912	1140180	10	-++---+--+	0.123237	Known	rs12196049	MODIFIER	Intergenic	-	-	-	NA	NA	0.46038
QTL_MCV	Hematopoietic	Mean Corpuscular Volume	Quantitative	ALL	6:126724283-127996614	6	127266770	T	G	0.738	-0.018629	0.002121	NA	NA	5.23e-21	20.282	1140180	10	---+------	0.694708	Known	rs877661	MODIFIER	Upstream gene	RNF146	ENSG00000118518	ENST00000368314	NA	NA	0.03144
QTL_MCV	Hematopoietic	Mean Corpuscular Volume	Quantitative	ALL	6:130299871-131636155	6	131062546	G	C	0.251	-0.021026	0.002076	NA	NA	4.05e-24	23.393	1140180	10	-----+++--	0.575275	Known	rs7763960	MODIFIER	Intron	EPB41L2	ENSG00000079819	ENST00000337057	NA	NA	0.13121
QTL_MCV	Hematopoietic	Mean Corpuscular Volume	Quantitative	EUR	6:133819411-136677752	6	135097497	C	T	0.2598	0.248745	0.002768	NA	NA	2.22e-1756	1755.65	815343	2	++	0	Known	rs7775698	MODIFIER	Intron	HBS1L	ENSG00000112339	ENST00000529882	NA	NA	1
QTL_MCV	Hematopoietic	Mean Corpuscular Volume	Quantitative	ALL	6:138842187-141573180	6	139519556	A	C	0.4958	-0.109414	0.001905	NA	NA	9.98e-773	772.001	1140180	10	----------	0.000121655	Known	rs592423	MODIFIER	Intron	-	ENSG00000226571	ENST00000647815	NA	NA	1
QTL_MCV	Hematopoietic	Mean Corpuscular Volume	Quantitative	EUR	6:151037463-152077371	6	151553996	G	GCC	0.1019	-0.023022	0.004052	NA	NA	1.33e-8	7.875	815343	2	--	0.620221	Known	rs66842381	MODIFIER	Intron	CCDC170	ENSG00000120262	ENST00000239374	NA	NA	0.04927
QTL_MCV	Hematopoietic	Mean Corpuscular Volume	Quantitative	EUR	6:159408584-160917329	6	159988862	G	T	0.0915	-0.025648	0.004238	NA	NA	1.43e-9	8.844	815343	2	--	0.845291	Known	rs75474551	MODIFIER	Intron	IGF2R	ENSG00000197081	ENST00000356956	NA	NA	0.23059
QTL_MCV	Hematopoietic	Mean Corpuscular Volume	Quantitative	ALL	6:14567205-17196787	6	16294491	C	G	0.5002	-0.053387	0.002095	NA	NA	6.51e-144	143.187	1140180	10	----------	0.0102504	Known	rs7765828	MODIFIER	Intron	GMPR	ENSG00000137198	ENST00000259727	NA	NA	0.78715
QTL_MCV	Hematopoietic	Mean Corpuscular Volume	Quantitative	ALL	6:163463187-164611996	6	164057356	C	A	0.4435	-0.042425	0.001848	NA	NA	3.02e-116	115.52	1140180	10	------+---	4.03776e-05	Known	rs381500	MODIFIER	Intergenic	-	-	-	NA	NA	1
QTL_MCV	Hematopoietic	Mean Corpuscular Volume	Quantitative	EUR	6:167343153-168477200	6	167935400	G	A	0.3924	0.016162	0.00253	NA	NA	1.68e-10	9.775	815343	2	++	0.333137	Known	rs3800533	MODIFIER	Intron	AFDN	ENSG00000130396	ENST00000683244	NA	NA	0.03947
QTL_MCV	Hematopoietic	Mean Corpuscular Volume	Quantitative	ALL	6:1974640-3869448	6	2754560	C	A	0.801	-0.015013	0.002323	NA	NA	1.85e-9	8.732	1140180	10	---+--++-+	0.661076	Known	rs1466390	MODIFIER	Upstream gene	MYLK4	ENSG00000145949	ENST00000274643	NA	NA	0.32951
QTL_MCV	Hematopoietic	Mean Corpuscular Volume	Quantitative	EUR	6:20033152-22321951	6	21722685	T	C	0.1737	0.040175	0.003266	NA	NA	8.95e-35	34.048	815343	2	++	0.991831	Known	rs9466161	MODIFIER	Intron	CASC15	ENSG00000272168	ENST00000688254	NA	NA	0.96994
QTL_MCV	Hematopoietic	Mean Corpuscular Volume	Quantitative	ALL	6:23630465-34913359	6	26092913	G	A	0.061	0.349315	0.004522	NA	NA	1.09e-1316	1315.96	1001760	7	?++?+-+?++	0.154214	Known	rs1800562	MODERATE	Missense	HFE	ENSG00000010704	ENST00000357618	c.845G>A	p.Cys282Tyr	1
QTL_MCV	Hematopoietic	Mean Corpuscular Volume	Quantitative	EUR	6:35286076-38535463	6	37175357	A	G	0.0078	0.162648	0.014075	NA	NA	6.90e-31	30.161	815343	2	++	0.312034	Known	rs35893164	MODIFIER	3'UTR	PIM1	ENSG00000137193	ENST00000373509	NA	NA	0.99997
QTL_MCV	Hematopoietic	Mean Corpuscular Volume	Quantitative	EUR	6:4218128-5218128	6	4718128	G	A	0.0892	0.023919	0.0043	NA	NA	2.66e-8	7.575	815343	2	++	0.039821	Known	rs9378409	MODIFIER	Intron	-	ENSG00000284823	ENST00000643972	NA	NA	0.0719
QTL_MCV	Hematopoietic	Mean Corpuscular Volume	Quantitative	EUR	6:41016597-42642086	6	41988615	C	G	0.2628	-0.185193	0.002794	NA	NA	1.19e-956	955.925	815343	2	--	0.000555	Known	rs9471708	MODIFIER	Intron	CCND3	ENSG00000112576	ENST00000372988	NA	NA	0.99996
QTL_MCV	Hematopoietic	Mean Corpuscular Volume	Quantitative	ALL	6:42794029-44757254	6	44235582	G	A	0.2655	-0.033599	0.002481	NA	NA	4.75e-39	38.323	1010340	9	?--+---+--	0.484693	Known	rs62401155	MODIFIER	Downstream gene	SLC29A1	ENSG00000112759	ENST00000371755	NA	NA	0.52225
QTL_MCV	Hematopoietic	Mean Corpuscular Volume	Quantitative	ALL	6:45630021-47450299	6	46900376	C	T	0.6309	0.013596	0.001932	NA	NA	4.23e-10	9.374	1140180	10	++++++++++	0.159574	Known	rs85603	MODIFIER	Intron	ADGRF5	ENSG00000069122	ENST00000283296	NA	NA	0.24041
QTL_MCV	Hematopoietic	Mean Corpuscular Volume	Quantitative	ALL	6:52248683-53373629	6	52757003	T	C	0.559	0.014907	0.00195	NA	NA	1.31e-15	14.882	1140180	10	++++++++++	0.275725	Known	rs2144697	MODIFIER	Intron	GSTA2	ENSG00000244067	ENST00000493422	NA	NA	0.21008
QTL_MCV	Hematopoietic	Mean Corpuscular Volume	Quantitative	EUR	6:56368254-57512520	6	56903733	C	G	0.188	-0.019946	0.003113	NA	NA	1.48e-10	9.829	815343	2	--	0.622819	Known	rs36112505	MODIFIER	Intron	DST	ENSG00000151914	ENST00000680361	NA	NA	0.05361
QTL_MCV	Hematopoietic	Mean Corpuscular Volume	Quantitative	ALL	6:57650905-58749542	6	58150905	T	A	0.1342	0.017788	0.002961	NA	NA	3.14e-8	7.503	1140180	10	+++-++-+++	0.104946	Novel	rs75426305	MODIFIER	Intron	-	ENSG00000225096	ENST00000641775	NA	NA	0.12908
QTL_MCV	Hematopoietic	Mean Corpuscular Volume	Quantitative	ALL	6:6203198-7587679	6	6704298	A	C	0.2371	0.015376	0.002207	NA	NA	2.20e-12	11.658	1140180	10	+++-++--++	0.170192	Known	rs1040964	MODIFIER	Downstream gene	-	ENSG00000226281	ENST00000689004	NA	NA	0.2115
QTL_MCV	Hematopoietic	Mean Corpuscular Volume	Quantitative	ALL	6:93109-1143694	6	626835	C	T	0.1379	-0.015846	0.002614	NA	NA	1.33e-9	8.875	1140180	10	------+---	0.0402173	Known	rs55771940	MODIFIER	Intron	EXOC2	ENSG00000112685	ENST00000230449	NA	NA	0.10173
QTL_MCV	Hematopoietic	Mean Corpuscular Volume	Quantitative	ALL	6:86587168-87862107	6	87290863	G	A	0.5108	-0.013932	0.001821	NA	NA	6.30e-13	12.2	1140180	10	--+---+---	0.331416	Known	rs6940544	MODIFIER	Intron	GJB7	ENSG00000164411	ENST00000525899	NA	NA	0.02776
QTL_MCV	Hematopoietic	Mean Corpuscular Volume	Quantitative	ALL	6:89598633-90825422	6	90276967	G	A	0.2769	0.024793	0.00228	NA	NA	1.93e-27	26.715	1140180	10	-+++++--++	0.0757636	Known	rs2325291	MODIFIER	Intron	BACH2	ENSG00000112182	ENST00000257749	NA	NA	0.24815
QTL_MCV	Hematopoietic	Mean Corpuscular Volume	Quantitative	ALL	6:97601925-98643746	6	98118630	CT	C	0.4217	0.009935	0.001902	NA	NA	1.70e-8	7.769	1140180	10	+-+-++-++-	0.916996	Known	rs77910749	MODIFIER	Intron	-	ENSG00000271860	ENST00000656098	NA	NA	0.11528
QTL_MCV	Hematopoietic	Mean Corpuscular Volume	Quantitative	EUR	7:448373-1677804	7	1067345	T	C	0.5021	-0.020183	0.00245	NA	NA	1.75e-16	15.757	815343	2	--	0.666974	Known	rs2960826	MODIFIER	Intron	C7orf50	ENSG00000146540	ENST00000397098	NA	NA	0.46274
QTL_MCV	Hematopoietic	Mean Corpuscular Volume	Quantitative	EUR	7:98112714-101828242	7	100642673	A	G	0.6244	0.091535	0.002508	NA	NA	1.23e-291	290.911	815343	2	++	0	Known	rs2075672	MODIFIER	Upstream gene	TFR2	ENSG00000106327	ENST00000223051	NA	NA	0.97462
QTL_MCV	Hematopoietic	Mean Corpuscular Volume	Quantitative	ALL	7:103636345-104672982	7	104142007	C	T	0.5435	0.011704	0.001958	NA	NA	1.77e-8	7.752	1140180	10	+++-+-+++-	0.634764	Known	rs194858	MODIFIER	Intron	ORC5	ENSG00000164815	ENST00000297431	NA	NA	0.14104
QTL_MCV	Hematopoietic	Mean Corpuscular Volume	Quantitative	EUR	7:123126325-125607898	7	123790772	A	AT	0.0842	-0.038779	0.004574	NA	NA	2.29e-17	16.64	815343	2	--	0.748165	Known	rs200127094	MODIFIER	Upstream gene	RNU6-11P	ENSG00000201104	ENST00000364234	NA	NA	0.28693
QTL_MCV	Hematopoietic	Mean Corpuscular Volume	Quantitative	EUR	7:129327008-131394234	7	129963039	A	G	0.803	-0.022262	0.003198	NA	NA	3.37e-12	11.472	815343	2	--	0.793999	Known	rs2140875	MODIFIER	Intron	UBE2H-DT	ENSG00000244036	ENST00000587038	NA	NA	0.91148
QTL_MCV	Hematopoietic	Mean Corpuscular Volume	Quantitative	EUR	7:135105054-136209894	7	135659463	C	A	0.1251	0.028966	0.003727	NA	NA	7.73e-15	14.112	815343	2	++	0.122237	Known	rs7798256	MODIFIER	Upstream gene	STMP1	ENSG00000243317	ENST00000507606	NA	NA	0.16197
QTL_MCV	Hematopoietic	Mean Corpuscular Volume	Quantitative	EUR	7:139517378-140724017	7	140224017	C	A	0.0835	0.028689	0.004528	NA	NA	2.36e-10	9.627	815343	2	++	0.227704	Known	rs73160864	MODIFIER	Intergenic	-	-	-	NA	NA	0.69759
QTL_MCV	Hematopoietic	Mean Corpuscular Volume	Quantitative	ALL	7:148163661-150133480	7	148751832	T	C	0.2268	-0.021661	0.0023	NA	NA	3.36e-19	18.474	1140180	10	----------	0.330555	Known	rs10278305	MODIFIER	Intron	CUL1	ENSG00000055130	ENST00000325222	NA	NA	0.55276
QTL_MCV	Hematopoietic	Mean Corpuscular Volume	Quantitative	ALL	7:150529602-151628752	7	151055521	T	G	0.2494	-0.022965	0.002105	NA	NA	5.72e-25	24.243	1140180	10	----------	0.311999	Known	rs2069456	MODIFIER	Intron	CDK5	ENSG00000164885	ENST00000485972	NA	NA	0.83811
QTL_MCV	Hematopoietic	Mean Corpuscular Volume	Quantitative	EUR	7:16173961-17173961	7	16673961	AC	A	0.2831	-0.014965	0.002725	NA	NA	3.98e-8	7.4	815343	2	--	0.279288	Known	rs142950364	MODIFIER	Intron	BZW2	ENSG00000136261	ENST00000258761	NA	NA	0.34684
QTL_MCV	Hematopoietic	Mean Corpuscular Volume	Quantitative	ALL	7:17188536-18848520	7	17775020	AT	A	0.5731	0.022152	0.001928	NA	NA	3.17e-28	27.499	1140180	10	++++++-+++	0.919565	Known	rs3839706	MODIFIER	Intergenic	-	-	-	NA	NA	0.13712
QTL_MCV	Hematopoietic	Mean Corpuscular Volume	Quantitative	ALL	7:26072514-27678800	7	27168661	C	T	0.4486	-0.012789	0.001869	NA	NA	4.99e-12	11.302	1140180	10	---+-+----	0.613363	Known	rs2071243	MODIFIER	Upstream gene	HOXA9	ENSG00000078399	ENST00000343483	NA	NA	0.61546
QTL_MCV	Hematopoietic	Mean Corpuscular Volume	Quantitative	ALL	7:27733453-28750210	7	28239624	G	A	0.5288	0.012601	0.001959	NA	NA	1.66e-9	8.781	1140180	10	+++++++-+-	0.0275294	Known	rs4722771	MODIFIER	Intron	JAZF1-AS1	ENSG00000234336	ENST00000455963	NA	NA	0.61431
QTL_MCV	Hematopoietic	Mean Corpuscular Volume	Quantitative	EUR	7:29954406-30992037	7	30463664	T	C	0.443	0.01648	0.002458	NA	NA	2.02e-11	10.695	815343	2	++	0.455138	Known	rs1558067	MODIFIER	Intron	NOD1	ENSG00000106100	ENST00000222823	NA	NA	0.23722
QTL_MCV	Hematopoietic	Mean Corpuscular Volume	Quantitative	EUR	7:32286185-33614835	7	32906170	G	A	0.3773	-0.024384	0.002524	NA	NA	4.42e-22	21.354	815343	2	--	0.003247	Known	rs113931125	MODIFIER	Intergenic	-	-	-	NA	NA	0.2447
QTL_MCV	Hematopoietic	Mean Corpuscular Volume	Quantitative	EUR	7:35816180-36952603	7	36394112	C	T	0.1127	0.022859	0.003867	NA	NA	3.39e-9	8.469	815343	2	++	0.162055	Known	rs6964685	MODIFIER	Intron	ANLN	ENSG00000011426	ENST00000265748	NA	NA	0.08372
QTL_MCV	Hematopoietic	Mean Corpuscular Volume	Quantitative	ALL	7:43044596-45446247	7	44857823	G	A	0.3381	0.033552	0.002036	NA	NA	4.07e-59	58.391	1140180	10	++++++++++	0.904011	Known	rs1985601	MODIFIER	Intergenic	-	-	-	NA	NA	0.13034
QTL_MCV	Hematopoietic	Mean Corpuscular Volume	Quantitative	ALL	7:47090311-48100623	7	47594213	T	C	0.6613	-0.018964	0.00202	NA	NA	1.13e-19	18.949	1140180	10	-----+----	0.769721	Known	rs10277403	MODIFIER	Intergenic	-	-	-	NA	NA	0.26451
QTL_MCV	Hematopoietic	Mean Corpuscular Volume	Quantitative	ALL	7:4648054-6563320	7	5195334	A	T	0.8651	-0.046345	0.002969	NA	NA	1.00e-53	52.999	1140180	10	------++--	0.44346	Known	rs4724452	MODIFIER	Intron	WIPI2	ENSG00000157954	ENST00000288828	NA	NA	0.34072
QTL_MCV	Hematopoietic	Mean Corpuscular Volume	Quantitative	EUR	7:49289103-51315003	7	50360284	G	A	0.456	0.080775	0.002493	NA	NA	2.68e-230	229.572	815343	2	++	2.98e-06	Known	rs6592965	MODIFIER	Intron	IKZF1	ENSG00000185811	ENST00000331340	NA	NA	1
QTL_MCV	Hematopoietic	Mean Corpuscular Volume	Quantitative	EUR	7:69036756-70621964	7	69753351	T	C	0.5376	0.01642	0.002467	NA	NA	2.82e-11	10.55	815343	2	++	0.912244	Known	rs6460528	MODIFIER	Intron	AUTS2	ENSG00000158321	ENST00000342771	NA	NA	0.12282
QTL_MCV	Hematopoietic	Mean Corpuscular Volume	Quantitative	ALL	7:72446624-74143687	7	73562919	C	T	0.1642	0.023137	0.002562	NA	NA	1.94e-17	16.712	1140180	10	++++++++++	0.91105	Known	rs34594435	MODIFIER	Downstream gene	TBL2	ENSG00000106638	ENST00000305632	NA	NA	0.27154
QTL_MCV	Hematopoietic	Mean Corpuscular Volume	Quantitative	ALL	7:80047768-81255977	7	80683321	T	C	0.1115	-0.038617	0.003722	NA	NA	9.30e-24	23.031	1010340	9	?--+-++---	0.0713916	Known	rs181616813	MODIFIER	Downstream gene	CD36	ENSG00000135218	ENST00000447544	NA	NA	0.47325
QTL_MCV	Hematopoietic	Mean Corpuscular Volume	Quantitative	ALL	7:91947335-93851594	7	93053295	G	A	0.2007	-0.0392	0.002537	NA	NA	3.20e-51	50.495	1140180	10	-------+--	0.400823	Known	rs739385	MODIFIER	Intergenic	-	-	-	NA	NA	0.61406
QTL_MCV	Hematopoietic	Mean Corpuscular Volume	Quantitative	ALL	8:101689792-103406862	8	102341502	C	T	0.5481	0.02555	0.001873	NA	NA	5.35e-40	39.272	1140180	10	+++-++-+++	0.00535833	Known	rs7827839	MODIFIER	Intron	UBR5	ENSG00000104517	ENST00000520539	NA	NA	0.69106
QTL_MCV	Hematopoietic	Mean Corpuscular Volume	Quantitative	ALL	8:106881455-108662473	8	107409719	C	CT	0.5079	-0.020022	0.001908	NA	NA	2.50e-28	27.602	1140180	10	---+-----+	0.417648	Known	rs5893860	MODIFIER	Intron	ANGPT1	ENSG00000154188	ENST00000517746	NA	NA	0.07957
QTL_MCV	Hematopoietic	Mean Corpuscular Volume	Quantitative	ALL	8:119201470-120345215	8	119845215	A	G	0.3238	-0.013738	0.001967	NA	NA	3.69e-10	9.433	1140180	10	------+---	0.796176	Known	rs35148850	MODIFIER	Intron	DSCC1	ENSG00000136982	ENST00000313655	NA	NA	0.32138
QTL_MCV	Hematopoietic	Mean Corpuscular Volume	Quantitative	EUR	8:124965736-125994452	8	125494452	G	A	0.3904	-0.019248	0.002535	NA	NA	3.13e-14	13.505	815343	2	--	0.00781	Known	rs112875651	MODIFIER	Intron	-	ENSG00000253111	ENST00000522815	NA	NA	0.94034
QTL_MCV	Hematopoietic	Mean Corpuscular Volume	Quantitative	ALL	8:127360637-128711936	8	127959974	C	T	0.2968	-0.02933	0.002113	NA	NA	1.83e-46	45.738	1140180	10	-----++--+	0.231576	Known	rs67423398	MODIFIER	Intron	PVT1	ENSG00000249859	ENST00000651587	NA	NA	0.50657
QTL_MCV	Hematopoietic	Mean Corpuscular Volume	Quantitative	ALL	8:128919939-130943910	8	129592317	G	A	0.5451	-0.02946	0.001857	NA	NA	5.13e-57	56.29	1140180	10	----------	0.188042	Known	rs13277237	MODIFIER	Intron	CCDC26	ENSG00000229140	ENST00000446592	NA	NA	0.67768
QTL_MCV	Hematopoietic	Mean Corpuscular Volume	Quantitative	ALL	8:12735551-13892082	8	13322820	C	G	0.0896	0.018168	0.003283	NA	NA	8.63e-9	8.064	1140180	10	+++-+++-+-	0.444241	Known	rs73562574	MODIFIER	Intron	DLC1	ENSG00000164741	ENST00000276297	NA	NA	0.12145
QTL_MCV	Hematopoietic	Mean Corpuscular Volume	Quantitative	EUR	8:132257975-133375098	8	132815817	A	G	0.3169	0.015452	0.002668	NA	NA	6.97e-9	8.157	815343	2	++	0.265067	Known	rs235434	MODIFIER	Intron	PHF20L1	ENSG00000129292	ENST00000395386	NA	NA	0.04885
QTL_MCV	Hematopoietic	Mean Corpuscular Volume	Quantitative	EUR	8:133996274-135282084	8	134640328	G	A	0.1566	0.034591	0.003378	NA	NA	1.31e-24	23.882	815343	2	++	0.340652	Known	rs34074875	MODIFIER	Intron	ZFAT	ENSG00000066827	ENST00000377838	NA	NA	0.42197
QTL_MCV	Hematopoietic	Mean Corpuscular Volume	Quantitative	EUR	8:139990920-141506163	8	140618442	C	T	0.9022	-0.044166	0.004267	NA	NA	4.16e-25	24.381	815343	2	--	0.235291	Known	rs6578125	MODIFIER	Intron	AGO2	ENSG00000123908	ENST00000220592	NA	NA	0.83665
QTL_MCV	Hematopoietic	Mean Corpuscular Volume	Quantitative	EUR	8:142726155-145521799	8	144081650	CA	C	0.0822	0.058621	0.004484	NA	NA	4.67e-39	38.33	815343	2	++	0.667988	Known	rs113869555	MODIFIER	Upstream gene	GPAA1	ENSG00000197858	ENST00000355091	NA	NA	0.06725
QTL_MCV	Hematopoietic	Mean Corpuscular Volume	Quantitative	ALL	8:17433709-18527097	8	17933709	C	G	0.531	-0.014333	0.001966	NA	NA	5.46e-11	10.263	1140180	10	------+---	0.015143	Known	rs417088	MODIFIER	Intron	PCM1	ENSG00000078674	ENST00000325083	NA	NA	0.31966
QTL_MCV	Hematopoietic	Mean Corpuscular Volume	Quantitative	EUR	8:19457745-20581538	8	20002028	G	A	0.2882	0.018657	0.002692	NA	NA	4.19e-12	11.378	815343	2	++	0.090406	Known	rs2119690	MODIFIER	Intergenic	-	-	-	NA	NA	0.17826
QTL_MCV	Hematopoietic	Mean Corpuscular Volume	Quantitative	ALL	8:21257096-24189701	8	21922426	C	G	0.1669	0.062066	0.002433	NA	NA	1.30e-145	144.888	1140180	10	++++++++++	0.0814251	Known	rs80207740	MODIFIER	Intron	XPO7	ENSG00000130227	ENST00000252512	NA	NA	0.82533
QTL_MCV	Hematopoietic	Mean Corpuscular Volume	Quantitative	ALL	8:25831482-26922349	8	26377784	G	GCAC	0.6449	-0.017374	0.00207	NA	NA	3.49e-15	14.457	1140180	10	-------+--	0.185376	Known	rs35452145	MODIFIER	Downstream gene	SDAD1P1	ENSG00000228451	ENST00000524156	NA	NA	0.3262
QTL_MCV	Hematopoietic	Mean Corpuscular Volume	Quantitative	ALL	8:29878913-31192865	8	30423114	A	G	0.7552	-0.033401	0.002328	NA	NA	1.68e-47	46.774	1140180	10	-----+----	0.192727	Known	rs2979488	MODIFIER	Intron	RBPMS	ENSG00000157110	ENST00000397323	NA	NA	0.29942
QTL_MCV	Hematopoietic	Mean Corpuscular Volume	Quantitative	ALL	8:41006658-44471178	8	41772929	G	A	0.2862	0.036718	0.00207	NA	NA	3.16e-71	70.5	1140180	10	++++++++++	0.19858	Known	rs4737010	MODIFIER	Intron	ANK1	ENSG00000029534	ENST00000289734	NA	NA	1
QTL_MCV	Hematopoietic	Mean Corpuscular Volume	Quantitative	EUR	8:45428239-48614645	8	47972876	T	A	0.8526	0.039991	0.003433	NA	NA	2.32e-31	30.634	815343	2	++	0.14059	Known	rs762679	MODERATE	Missense	MCM4	ENSG00000104738	ENST00000649973	c.1948T>A	p.Leu650Met	1
QTL_MCV	Hematopoietic	Mean Corpuscular Volume	Quantitative	ALL	8:55372574-56372574	8	55872574	G	T	0.5486	0.010646	0.001922	NA	NA	3.88e-8	7.412	1140180	10	++++++--+-	0.320664	Known	rs6985703	MODIFIER	Intergenic	-	-	-	NA	NA	0.4916
QTL_MCV	Hematopoietic	Mean Corpuscular Volume	Quantitative	ALL	8:59853508-61337102	8	60747604	A	G	0.2163	0.01982	0.002334	NA	NA	5.05e-16	15.297	1140180	10	+++++++-++	0.100974	Known	rs11775560	MODIFIER	Intron	CHD7	ENSG00000171316	ENST00000423902	NA	NA	0.43139
QTL_MCV	Hematopoietic	Mean Corpuscular Volume	Quantitative	EUR	8:63430105-64430105	8	63930105	G	A	0.747	0.016235	0.002858	NA	NA	1.34e-8	7.872	815343	2	++	0.941393	Known	rs6982915	MODIFIER	Intron	LINC01414	ENSG00000253554	ENST00000523191	NA	NA	0.59733
QTL_MCV	Hematopoietic	Mean Corpuscular Volume	Quantitative	ALL	8:65049046-66548241	8	65880397	T	G	0.3752	0.022999	0.002144	NA	NA	4.80e-24	23.319	1140180	10	+++++-++++	0.91155	Known	rs6472232	MODIFIER	Intergenic	-	-	-	NA	NA	0.17201
QTL_MCV	Hematopoietic	Mean Corpuscular Volume	Quantitative	EUR	8:80174878-81407938	8	80907938	G	A	0.0757	-0.033492	0.004706	NA	NA	1.10e-12	11.957	815343	2	--	0.392952	Known	rs140185879	MODIFIER	Intron	-	ENSG00000286763	ENST00000666058	NA	NA	0.14217
QTL_MCV	Hematopoietic	Mean Corpuscular Volume	Quantitative	ALL	8:84684291-86010860	8	85356084	A	G	0.5784	-0.01368	0.001908	NA	NA	4.83e-11	10.316	1140180	10	----------	0.325336	Known	rs1532423	MODIFIER	Intron	CA1	ENSG00000133742	ENST00000523022	NA	NA	0.19478
QTL_MCV	Hematopoietic	Mean Corpuscular Volume	Quantitative	ALL	8:7731355-12103602	8	9005549	C	G	0.4546	-0.021376	0.002131	NA	NA	1.31e-22	21.883	1140180	10	----------	0.237506	Known	rs6993244	MODIFIER	Intron	ERI1	ENSG00000104626	ENST00000250263	NA	NA	0.42867
QTL_MCV	Hematopoietic	Mean Corpuscular Volume	Quantitative	AFR	8:90367114-91444458	8	90902334	C	T	0.1574	0.044281	0.007678	NA	NA	8.06e-9	8.094	121143	2	++	0.424283	Known	rs11985020	MODIFIER	Intron	NECAB1	ENSG00000123119	ENST00000417640	NA	NA	0.28213
QTL_MCV	Hematopoietic	Mean Corpuscular Volume	Quantitative	ALL	8:97115510-101239686	8	97676963	C	T	0.1285	0.020457	0.002628	NA	NA	1.82e-16	15.74	1140180	10	+++++++++-	0.565864	Known	rs6468583	MODIFIER	Intron	MTDH	ENSG00000147649	ENST00000336273	NA	NA	0.19105
QTL_MCV	Hematopoietic	Mean Corpuscular Volume	Quantitative	EUR	9:101047163-102100655	9	101547163	T	C	0.155	0.021259	0.00343	NA	NA	5.72e-10	9.243	815343	2	++	0.077888	Known	rs2273976	LOW	Synonymous	RNF20	ENSG00000155827	ENST00000389120	NA	NA	0.57694
QTL_MCV	Hematopoietic	Mean Corpuscular Volume	Quantitative	ALL	9:107650874-108650874	9	108150874	T	G	0.8093	0.020661	0.003016	NA	NA	5.89e-10	9.23	1004390	8	?++?+-++++	0.720382	Known	rs634454	MODIFIER	Intergenic	-	-	-	NA	NA	0.99501
QTL_MCV	Hematopoietic	Mean Corpuscular Volume	Quantitative	ALL	9:109753322-110799516	9	110256475	T	C	0.1078	0.02314	0.003233	NA	NA	6.55e-11	10.184	1140180	10	+++-+-+-+-	0.0549422	Known	rs1049927	MODIFIER	5'UTR	TXN	ENSG00000136810	ENST00000374517	NA	NA	0.26203
QTL_MCV	Hematopoietic	Mean Corpuscular Volume	Quantitative	EUR	9:111267954-114075175	9	113152303	C	T	0.0209	-0.10672	0.00926	NA	NA	9.89e-31	30.005	815343	2	--	0.62996	Known	rs147707926	MODIFIER	Intron	SLC31A2	ENSG00000136867	ENST00000259392	NA	NA	0.99889
QTL_MCV	Hematopoietic	Mean Corpuscular Volume	Quantitative	EUR	9:120831719-121832699	9	121332699	A	AGTGT	0.0448	0.033712	0.006047	NA	NA	2.48e-8	7.606	815343	2	++	0.491756	Known	rs147410423	MODIFIER	3'UTR	GSN	ENSG00000148180	ENST00000432226	NA	NA	0.35208
QTL_MCV	Hematopoietic	Mean Corpuscular Volume	Quantitative	EUR	9:124566915-125875156	9	125290994	T	TA	0.3418	0.017359	0.002823	NA	NA	7.79e-10	9.108	815343	2	++	0.73238	Known	rs35661152	MODIFIER	Intron	GAPVD1	ENSG00000165219	ENST00000297933	NA	NA	0.04455
QTL_MCV	Hematopoietic	Mean Corpuscular Volume	Quantitative	EUR	9:126947832-128027735	9	127504287	A	G	0.646	-0.016143	0.002564	NA	NA	3.05e-10	9.515	815343	2	--	0.885753	Known	rs2245389	MODIFIER	Downstream gene	NIBAN2	ENSG00000136830	ENST00000373312	NA	NA	0.18317
QTL_MCV	Hematopoietic	Mean Corpuscular Volume	Quantitative	EUR	9:132299918-134724359	9	133255801	C	T	0.0668	-0.123102	0.00493	NA	NA	1.30e-137	136.887	815343	2	--	0	Known	rs8176749	LOW	Synonymous	ABO	ENSG00000175164	ENST00000538324	NA	NA	0.23858
QTL_MCV	Hematopoietic	Mean Corpuscular Volume	Quantitative	ALL	9:135690775-137775087	9	137205865	C	G	0.1321	0.052295	0.00284	NA	NA	1.97e-76	75.706	1140180	10	+++-+--+++	0.171966	Known	rs113809617	MODERATE	Missense	NDOR1	ENSG00000188566	ENST00000684003	c.88C>G	p.Arg30Gly	1
QTL_MCV	Hematopoietic	Mean Corpuscular Volume	Quantitative	EUR	9:18710100-19899840	9	19390006	A	G	0.2792	0.021768	0.002733	NA	NA	1.65e-15	14.781	815343	2	++	0.627256	Known	rs12000236	MODIFIER	Intron	-	ENSG00000285911	ENST00000648238	NA	NA	0.60457
QTL_MCV	Hematopoietic	Mean Corpuscular Volume	Quantitative	ALL	9:20233602-22665270	9	22143571	A	T	0.2271	-0.017621	0.002227	NA	NA	2.67e-15	14.574	1140180	10	-------+-+	0.00893591	Known	rs10757287	MODIFIER	Intergenic	-	-	-	NA	NA	0.20233
QTL_MCV	Hematopoietic	Mean Corpuscular Volume	Quantitative	ALL	9:33273707-34630437	9	34130437	G	A	0.1699	0.019209	0.002486	NA	NA	8.18e-15	14.088	1140180	10	++++++++++	0.627639	Known	rs61237993	MODIFIER	Upstream gene	DCAF12	ENSG00000198876	ENST00000361264	NA	NA	0.4228
QTL_MCV	Hematopoietic	Mean Corpuscular Volume	Quantitative	ALL	9:4061421-5770603	9	4852599	A	G	0.2279	-0.091901	0.002155	NA	NA	9.98e-410	409.001	1140180	10	-----++---	1.28169e-06	Known	rs10758656	MODIFIER	Intron	RCL1	ENSG00000120158	ENST00000381750	NA	NA	0.99998
QTL_MCV	Hematopoietic	Mean Corpuscular Volume	Quantitative	EUR	9:6516379-7576463	9	7050341	C	A	0.6031	-0.014795	0.002543	NA	NA	5.96e-9	8.225	815343	2	--	0.024261	Known	rs1057200	MODIFIER	Intron	KDM4C	ENSG00000107077	ENST00000381309	NA	NA	0.06689
QTL_MCV	Hematopoietic	Mean Corpuscular Volume	Quantitative	EUR	9:77381682-78796318	9	77949791	A	T	0.4609	0.015073	0.002471	NA	NA	1.06e-9	8.974	815343	2	++	0.422144	Known	rs11145630	MODIFIER	Intron	GNAQ	ENSG00000156052	ENST00000286548	NA	NA	0.12282
QTL_MCV	Hematopoietic	Mean Corpuscular Volume	Quantitative	ALL	9:81067319-83277556	9	82515055	G	C	0.254	0.023758	0.002149	NA	NA	1.37e-28	27.865	1140180	10	+++++++++-	0.744277	Known	rs1330826	MODIFIER	Intron	-	ENSG00000228430	ENST00000637606	NA	NA	0.69782
QTL_MCV	Hematopoietic	Mean Corpuscular Volume	Quantitative	EUR	9:86203454-87256828	9	86743193	A	AT	0.5532	-0.016605	0.002512	NA	NA	3.84e-11	10.416	815343	2	--	0.174743	Known	rs34139177	MODIFIER	Intergenic	-	-	-	NA	NA	0.24939
QTL_MCV	Hematopoietic	Mean Corpuscular Volume	Quantitative	EUR	9:88277639-89492463	9	88882867	C	T	0.0561	-0.05011	0.005409	NA	NA	1.97e-20	19.706	815343	2	--	0.096253	Known	rs62553882	MODIFIER	Intergenic	-	-	-	NA	NA	0.58812
QTL_MCV	Hematopoietic	Mean Corpuscular Volume	Quantitative	EUR	9:90358681-91360553	9	90860553	A	G	0.685	-0.01626	0.002717	NA	NA	2.17e-9	8.664	815343	2	--	0.116952	Known	rs1760125	MODIFIER	Intron	SYK	ENSG00000165025	ENST00000375754	NA	NA	0.73133
QTL_MCV	Hematopoietic	Mean Corpuscular Volume	Quantitative	EUR	9:92912482-94117515	9	93616393	CCT	C	0.1262	0.0222	0.003705	NA	NA	2.07e-9	8.683	815343	2	++	0.762681	Known	rs78738062	MODIFIER	Intron	PHF2	ENSG00000197724	ENST00000359246	NA	NA	0.13224
QTL_MCV	Hematopoietic	Mean Corpuscular Volume	Quantitative	ALL	9:97303531-98647649	9	97984573	G	GCA	0.2149	-0.042208	0.002324	NA	NA	2.74e-74	73.562	1140180	10	---+------	0.241495	Known	rs144894688	MODIFIER	Intron	ANP32B	ENSG00000136938	ENST00000339399	NA	NA	0.19333
QTL_MCV	Hematopoietic	Mean Corpuscular Volume	Quantitative	ALL	10:110353999-111558969	10	110905902	TAAA	T	0.0566	0.021725	0.003899	NA	NA	1.93e-11	10.714	1140180	10	+-+++---++	0.695838	Known	rs146014214	MODIFIER	Intron	BBIP1	ENSG00000214413	ENST00000448814	NA	NA	0.24938
QTL_MCV	Hematopoietic	Mean Corpuscular Volume	Quantitative	EUR	10:112489975-113546938	10	112992744	T	C	0.2283	-0.020839	0.002922	NA	NA	9.91e-13	12.004	815343	2	--	0.011135	Known	rs17747324	MODIFIER	Intron	TCF7L2	ENSG00000148737	ENST00000355995	NA	NA	0.56216
QTL_MCV	Hematopoietic	Mean Corpuscular Volume	Quantitative	EUR	10:125274264-126540653	10	125839698	T	C	0.4404	0.018797	0.002461	NA	NA	2.21e-14	13.656	815343	2	++	0.416951	Known	rs3781058	MODIFIER	Intron	DHX32	ENSG00000089876	ENST00000284690	NA	NA	0.12673
QTL_MCV	Hematopoietic	Mean Corpuscular Volume	Quantitative	ALL	10:131415677-132502026	10	131961871	C	T	0.2295	0.017716	0.002259	NA	NA	7.88e-13	12.103	1140180	10	+++++++++-	0.096717	Known	rs12761761	MODIFIER	Downstream gene	PPP2R2D	ENSG00000175470	ENST00000455566	NA	NA	0.21069
QTL_MCV	Hematopoietic	Mean Corpuscular Volume	Quantitative	ALL	10:16634322-17723448	10	17217643	C	G	0.4511	0.012328	0.001887	NA	NA	1.12e-8	7.952	1140180	10	+++++---++	0.19843	Known	rs7903259	MODIFIER	Intron	VIM-AS1	ENSG00000229124	ENST00000605833	NA	NA	0.14886
QTL_MCV	Hematopoietic	Mean Corpuscular Volume	Quantitative	EUR	10:24064516-25070060	10	24569461	A	G	0.2466	-0.023084	0.002876	NA	NA	1.00e-15	14.998	815343	2	--	0.726531	Known	rs4332427	MODIFIER	Intergenic	-	-	-	NA	NA	0.80088
QTL_MCV	Hematopoietic	Mean Corpuscular Volume	Quantitative	EUR	10:28003744-29137170	10	28604685	G	A	0.5139	-0.014947	0.002462	NA	NA	1.27e-9	8.896	815343	2	--	0.646349	Known	rs332165	MODIFIER	Intron	WAC	ENSG00000095787	ENST00000354911	NA	NA	0.04357
QTL_MCV	Hematopoietic	Mean Corpuscular Volume	Quantitative	EUR	10:3344712-4430890	10	3844712	A	G	0.0759	-0.042765	0.004779	NA	NA	3.60e-19	18.443	815343	2	--	0.24139	Known	rs61828723	MODIFIER	Intergenic	-	-	-	NA	NA	0.99998
QTL_MCV	Hematopoietic	Mean Corpuscular Volume	Quantitative	ALL	10:44016372-46736234	10	45467939	C	T	0.2298	0.072453	0.002216	NA	NA	1.30e-238	237.885	1140180	10	++++++++++	2.59656e-06	Known	rs963029	MODIFIER	Intron	MARCHF8	ENSG00000165406	ENST00000453424	NA	NA	0.99968
QTL_MCV	Hematopoietic	Mean Corpuscular Volume	Quantitative	ALL	10:48502665-49717043	10	49018759	C	A	0.2097	-0.022408	0.002631	NA	NA	4.75e-17	16.324	1010340	9	?--+--+--+	0.0980752	Known	rs11814277	MODIFIER	3'UTR	VSTM4	ENSG00000165633	ENST00000332853	NA	NA	0.24671
QTL_MCV	Hematopoietic	Mean Corpuscular Volume	Quantitative	ALL	10:5423732-7420458	10	6919667	G	A	0.26	-0.013559	0.00207	NA	NA	2.46e-9	8.609	1140180	10	------+--+	0.947692	Known	rs12416190	MODIFIER	Intron	-	ENSG00000287277	ENST00000664549	NA	NA	0.2351
QTL_MCV	Hematopoietic	Mean Corpuscular Volume	Quantitative	ALL	10:62568928-64283254	10	63145458	C	T	0.0449	-0.08018	0.005166	NA	NA	6.45e-53	52.191	1001760	7	?--?--+?--	0.0339469	Known	rs149472343	MODIFIER	Intron	NRBF2	ENSG00000148572	ENST00000277746	NA	NA	0.55127
QTL_MCV	Hematopoietic	Mean Corpuscular Volume	Quantitative	ALL	10:68567826-70042975	10	69334748	T	C	0.09	0.113202	0.003755	NA	NA	1.89e-197	196.725	1004390	8	?++?+++-++	0.516585	Known	rs17476364	MODIFIER	Intron	HK1	ENSG00000156515	ENST00000359426	NA	NA	1
QTL_MCV	Hematopoietic	Mean Corpuscular Volume	Quantitative	EUR	10:78517810-79877440	10	79044959	G	C	0.7029	-0.019471	0.002744	NA	NA	1.29e-12	11.891	815343	2	--	0.539935	Known	rs697248	MODIFIER	Intron	ZMIZ1-AS1	ENSG00000224596	ENST00000456353	NA	NA	0.57193
QTL_MCV	Hematopoietic	Mean Corpuscular Volume	Quantitative	ALL	10:86003472-87004258	10	86504258	G	A	0.6606	-0.008632	0.00198	NA	NA	2.95e-8	7.53	1140180	10	++----++--	0.0206201	Known	rs3858281	MODIFIER	Intron	WAPL	ENSG00000062650	ENST00000298767	NA	NA	0.32298
QTL_MCV	Hematopoietic	Mean Corpuscular Volume	Quantitative	ALL	10:87342502-89523070	10	88992261	A	C	0.5311	-0.016005	0.001857	NA	NA	4.52e-18	17.344	1140180	10	-----+-+--	0.212231	Known	rs6586163	MODIFIER	Intron	FAS	ENSG00000026103	ENST00000652046	NA	NA	0.10663
QTL_MCV	Hematopoietic	Mean Corpuscular Volume	Quantitative	ALL	10:92170150-93170150	10	92670150	T	C	0.4622	0.01202	0.001917	NA	NA	4.88e-8	7.312	1140180	10	+++++-++++	0.180484	Known	rs11187129	MODIFIER	Upstream gene	EIF2S2P3	ENSG00000236493	ENST00000428356	NA	NA	0.06343
QTL_MCV	Hematopoietic	Mean Corpuscular Volume	Quantitative	ALL	10:93874928-95122371	10	94524171	G	A	0.4423	0.015435	0.001907	NA	NA	1.22e-16	15.915	1140180	10	+-+-+---++	0.389038	Known	rs10882470	MODIFIER	Intron	TBC1D12	ENSG00000108239	ENST00000225235	NA	NA	0.16966
QTL_MCV	Hematopoietic	Mean Corpuscular Volume	Quantitative	EUR	10:95506270-96703665	10	96119877	A	C	0.491	-0.017381	0.002487	NA	NA	2.77e-12	11.557	815343	2	--	0.391187	Known	rs2125060	MODIFIER	Intergenic	-	-	-	NA	NA	0.5148
QTL_MCV	Hematopoietic	Mean Corpuscular Volume	Quantitative	ALL	10:98963289-104749303	10	99518968	C	T	0.2887	0.035612	0.002007	NA	NA	3.20e-67	66.495	1140180	10	++++++++++	0.00038992	Known	rs11190133	MODIFIER	Intergenic	-	-	-	NA	NA	0.27185
QTL_MCV	Hematopoietic	Mean Corpuscular Volume	Quantitative	EUR	11:100048389-101363056	11	100602458	T	C	0.101	-0.044008	0.004054	NA	NA	1.88e-27	26.726	815343	2	--	0.717135	Known	rs11600132	MODIFIER	Intergenic	-	-	-	NA	NA	0.17144
QTL_MCV	Hematopoietic	Mean Corpuscular Volume	Quantitative	ALL	11:107489800-109068179	11	108425953	C	T	0.4255	-0.034165	0.00184	NA	NA	1.40e-75	74.852	1140180	10	-------+--	0.00816005	Known	rs7952492	MODIFIER	Intron	C11orf65	ENSG00000166323	ENST00000393084	NA	NA	0.11401
QTL_MCV	Hematopoietic	Mean Corpuscular Volume	Quantitative	EUR	11:110975740-112412376	11	111738450	G	A	0.3233	-0.01895	0.002636	NA	NA	6.53e-13	12.185	815343	2	--	0.928413	Known	rs647080	MODIFIER	3'UTR	PPP2R1B	ENSG00000137713	ENST00000527614	NA	NA	0.23614
QTL_MCV	Hematopoietic	Mean Corpuscular Volume	Quantitative	ALL	11:113591289-114640988	11	114111599	T	A	0.2798	-0.026326	0.002089	NA	NA	8.66e-34	33.063	1140180	10	---+-+-+--	0.0148693	Known	rs73000965	MODIFIER	Intron	ZBTB16	ENSG00000109906	ENST00000335953	NA	NA	0.99258
QTL_MCV	Hematopoietic	Mean Corpuscular Volume	Quantitative	ALL	11:116148641-117815790	11	116778201	G	C	0.8327	0.024642	0.002361	NA	NA	2.61e-27	26.584	1140180	10	+++++++-++	0.648487	Known	rs964184	MODIFIER	3'UTR	ZPR1	ENSG00000109917	ENST00000227322	NA	NA	0.99801
QTL_MCV	Hematopoietic	Mean Corpuscular Volume	Quantitative	EUR	11:118594769-119820458	11	119152862	G	A	0.0105	0.08017	0.01223	NA	NA	5.56e-11	10.255	815343	2	++	0.725987	Known	rs72999399	MODIFIER	Intron	ABCG4	ENSG00000172350	ENST00000619701	NA	NA	0.4046
QTL_MCV	Hematopoietic	Mean Corpuscular Volume	Quantitative	EUR	11:124453470-126179324	11	124954170	C	T	0.5499	-0.01408	0.002489	NA	NA	1.54e-8	7.812	815343	2	--	0.649473	Known	rs3809054	MODIFIER	Upstream gene	CCDC15	ENSG00000149548	ENST00000344762	NA	NA	0.25962
QTL_MCV	Hematopoietic	Mean Corpuscular Volume	Quantitative	ALL	11:127533807-128674867	11	128089236	T	G	0.724	0.021844	0.002114	NA	NA	1.01e-22	21.996	1140180	10	++++++--+-	0.665002	Known	rs1346106	MODIFIER	Intergenic	-	-	-	NA	NA	0.2011
QTL_MCV	Hematopoietic	Mean Corpuscular Volume	Quantitative	ALL	11:15461337-19783596	11	19199971	G	A	0.2384	0.037594	0.00213	NA	NA	1.75e-71	70.756	1140180	10	++++++++++	0.307604	Known	rs77055095	MODIFIER	Intron	CSRP3	ENSG00000129170	ENST00000265968	NA	NA	0.99692
QTL_MCV	Hematopoietic	Mean Corpuscular Volume	Quantitative	ALL	11:33371944-34423512	11	33892021	T	C	0.4809	0.030077	0.001866	NA	NA	4.24e-57	56.373	1140180	10	++++++-+++	0.251799	Known	rs2273799	MODIFIER	5'UTR	LMO2	ENSG00000135363	ENST00000257818	NA	NA	0.95929
QTL_MCV	Hematopoietic	Mean Corpuscular Volume	Quantitative	EUR	11:35937447-36937447	11	36437447	A	G	0.0428	-0.041651	0.005996	NA	NA	3.75e-12	11.426	815343	2	--	0.68883	Known	rs62621409	MODERATE	Missense	PRR5L	ENSG00000135362	ENST00000530639	c.415A>G	p.Thr139Ala	0.99997
QTL_MCV	Hematopoietic	Mean Corpuscular Volume	Quantitative	ALL	11:45925696-51308522	11	47427134	T	C	0.3163	-0.020342	0.001946	NA	NA	1.28e-24	23.894	1140180	10	------++--	0.59117	Known	rs4753000	MODIFIER	Upstream gene	PSMC3	ENSG00000165916	ENST00000298852	NA	NA	0.09682
QTL_MCV	Hematopoietic	Mean Corpuscular Volume	Quantitative	AFR	11:1-7442499	11	5227002	T	A	0.0555	-0.581498	0.013654	NA	NA	2.64e-396	395.578	121143	2	--	5.38e-09	Known	rs334	MODERATE	Missense	HBB	ENSG00000244734	ENST00000335295	c.20A>T	p.Glu7Val	1
QTL_MCV	Hematopoietic	Mean Corpuscular Volume	Quantitative	EUR	11:54576209-59150409	11	57653985	C	A	0.3201	-0.027745	0.002615	NA	NA	2.68e-26	25.572	815343	2	--	0.149133	Known	rs7117878	MODIFIER	Upstream gene	CLP1	ENSG00000172409	ENST00000533682	NA	NA	0.32973
QTL_MCV	Hematopoietic	Mean Corpuscular Volume	Quantitative	ALL	11:61214167-62400407	11	61798436	T	C	0.337	-0.026875	0.001975	NA	NA	3.06e-40	39.514	1140180	10	-----+----	1.96759e-05	Known	rs174541	MODIFIER	Downstream gene	FADS1	ENSG00000149485	ENST00000350997	NA	NA	0.34197
QTL_MCV	Hematopoietic	Mean Corpuscular Volume	Quantitative	ALL	11:63616513-69396484	11	67439955	G	A	0.4043	-0.028645	0.001888	NA	NA	8.20e-55	54.086	1140180	10	---+--+---	0.0027123	Known	rs2302264	MODIFIER	Intron	CORO1B	ENSG00000172725	ENST00000341356	NA	NA	0.19819
QTL_MCV	Hematopoietic	Mean Corpuscular Volume	Quantitative	ALL	11:73828501-74879883	11	74332663	G	A	0.7002	0.010808	0.002016	NA	NA	4.85e-9	8.314	1140180	10	-++-++-+++	0.419652	Known	rs596976	MODIFIER	3'UTR	PGM2L1	ENSG00000165434	ENST00000298198	NA	NA	0.13615
QTL_MCV	Hematopoietic	Mean Corpuscular Volume	Quantitative	ALL	11:86052071-87158830	11	86623022	T	C	0.3799	-0.014902	0.001949	NA	NA	2.02e-12	11.694	1140180	10	------+--+	0.219036	Known	rs1938929	MODIFIER	Intron	ME3	ENSG00000151376	ENST00000543262	NA	NA	0.05186
QTL_MCV	Hematopoietic	Mean Corpuscular Volume	Quantitative	ALL	11:7483858-10408634	11	9743956	A	T	0.5964	-0.016765	0.001892	NA	NA	5.74e-17	16.241	1140180	10	-----+-+--	0.562762	Known	rs4910498	MODIFIER	Intron	SWAP70	ENSG00000133789	ENST00000318950	NA	NA	0.53844
QTL_MCV	Hematopoietic	Mean Corpuscular Volume	Quantitative	ALL	11:93229441-96447864	11	95153468	T	C	0.6	-0.027563	0.00191	NA	NA	1.06e-47	46.976	1140180	10	-------+-+	0.278974	Known	rs496321	MODIFIER	Intron	LNCRNA-IUR	ENSG00000245552	ENST00000657854	NA	NA	1
QTL_MCV	Hematopoietic	Mean Corpuscular Volume	Quantitative	ALL	12:9840652-11069316	12	10441231	G	A	0.8513	-0.029899	0.002959	NA	NA	1.94e-22	21.711	1140180	10	---+--++--	0.722844	Known	rs10743892	MODIFIER	Downstream gene	KLRC1	ENSG00000134545	ENST00000359151	NA	NA	0.42254
QTL_MCV	Hematopoietic	Mean Corpuscular Volume	Quantitative	EAS	12:108742295-113892852	12	111803962	G	A	0.2404	-0.082719	0.004357	NA	NA	2.26e-80	79.647	138414	3	--+	0.006494	Known	rs671	MODERATE	Missense	ALDH2	ENSG00000111275	ENST00000261733	c.1510G>A	p.Glu504Lys	0.36823
QTL_MCV	Hematopoietic	Mean Corpuscular Volume	Quantitative	EUR	12:11369562-13490067	12	12734877	C	T	0.2823	0.020474	0.002743	NA	NA	8.39e-14	13.076	815343	2	++	0.181731	Known	rs56692845	MODIFIER	Intron	APOLD1	ENSG00000178878	ENST00000326765	NA	NA	0.17375
QTL_MCV	Hematopoietic	Mean Corpuscular Volume	Quantitative	ALL	12:119267500-123931550	12	120718238	A	T	0.3444	-0.057177	0.002114	NA	NA	2.84e-167	166.546	1140180	10	---+------	0.100391	Known	rs56273049	MODIFIER	Intron	UNC119B	ENSG00000175970	ENST00000344651	NA	NA	0.30529
QTL_MCV	Hematopoietic	Mean Corpuscular Volume	Quantitative	EUR	12:124318708-125332579	12	124827879	G	C	0.1464	-0.038096	0.003465	NA	NA	4.06e-28	27.391	815343	2	--	5.09e-07	Known	rs10846744	MODIFIER	Intron	SCARB1	ENSG00000073060	ENST00000261693	NA	NA	0.92541
QTL_MCV	Hematopoietic	Mean Corpuscular Volume	Quantitative	ALL	12:131420653-133604970	12	131949846	G	T	0.0688	0.050752	0.004394	NA	NA	1.09e-29	28.962	1010340	9	?++++++-++	0.132639	Known	rs57565032	MODIFIER	Upstream gene	EP400	ENSG00000183495	ENST00000389561	NA	NA	0.96818
QTL_MCV	Hematopoietic	Mean Corpuscular Volume	Quantitative	ALL	12:20526329-21798461	12	21178615	T	C	0.1373	-0.030275	0.002671	NA	NA	1.81e-28	27.743	1140180	10	-----+-+-+	0.486986	Known	rs4149056	MODERATE	Missense	SLCO1B1	ENSG00000134538	ENST00000256958	c.521T>C	p.Val174Ala	0.99818
QTL_MCV	Hematopoietic	Mean Corpuscular Volume	Quantitative	ALL	12:23499792-24638607	12	24045244	A	G	0.0423	-0.046	0.005191	NA	NA	8.64e-17	16.063	1001760	7	?--?---?--	0.397797	Known	rs10083137	MODIFIER	Intron	SOX5	ENSG00000134532	ENST00000536729	NA	NA	0.63333
QTL_MCV	Hematopoietic	Mean Corpuscular Volume	Quantitative	ALL	12:25913499-27479021	12	26886930	G	C	0.121	0.035226	0.002895	NA	NA	1.44e-33	32.842	1140180	10	+++-++--++	0.0456387	Known	rs79584798	MODIFIER	Intergenic	-	-	-	NA	NA	0.27755
QTL_MCV	Hematopoietic	Mean Corpuscular Volume	Quantitative	ALL	12:2355518-4803596	12	4224753	T	C	0.2329	0.068507	0.002147	NA	NA	6.04e-228	227.219	1140180	10	++++++++++	0.000264821	Known	rs11611647	MODIFIER	Intergenic	-	-	-	NA	NA	0.33928
QTL_MCV	Hematopoietic	Mean Corpuscular Volume	Quantitative	EUR	12:47057728-48886611	12	48015271	C	A	0.4658	0.028016	0.002469	NA	NA	7.67e-30	29.115	815343	2	++	0.019332	Known	rs12819124	MODIFIER	Downstream gene	-	ENSG00000257955	ENST00000547602	NA	NA	0.99743
QTL_MCV	Hematopoietic	Mean Corpuscular Volume	Quantitative	ALL	12:49481705-52600084	12	52074972	T	G	0.2366	-0.023461	0.002161	NA	NA	2.07e-27	26.685	1140180	10	---+--+---	0.0143062	Known	rs1882120	MODIFIER	Intron	ATG101	ENSG00000123395	ENST00000336854	NA	NA	0.21912
QTL_MCV	Hematopoietic	Mean Corpuscular Volume	Quantitative	ALL	12:52710984-55187899	12	53364047	A	G	0.7743	0.047384	0.002342	NA	NA	1.06e-89	88.974	1140180	10	++++++++++	0.0554353	Known	rs12582170	MODIFIER	Intergenic	-	-	-	NA	NA	0.30624
QTL_MCV	Hematopoietic	Mean Corpuscular Volume	Quantitative	ALL	12:56112600-58210853	12	56752285	T	G	0.1272	0.033822	0.002633	NA	NA	5.51e-38	37.259	1140180	10	+++++--++-	0.11325	Known	rs2277339	MODERATE	Missense	PRIM1	ENSG00000198056	ENST00000338193	c.14A>C	p.Asp5Ala	1
QTL_MCV	Hematopoietic	Mean Corpuscular Volume	Quantitative	ALL	12:5881950-7178456	12	6630741	C	A	0.5097	0.018687	0.002023	NA	NA	2.43e-22	21.614	1140180	10	+-+-+++-+-	0.82563	Known	rs7137095	MODIFIER	Intron	LPAR5	ENSG00000184574	ENST00000329858	NA	NA	0.99978
QTL_MCV	Hematopoietic	Mean Corpuscular Volume	Quantitative	ALL	12:63854923-65007466	12	64423505	G	A	0.491	0.015481	0.001897	NA	NA	2.74e-14	13.563	1140180	10	++++++++++	0.0991511	Known	rs7316714	MODIFIER	Intron	XPOT	ENSG00000184575	ENST00000332707	NA	NA	0.08769
QTL_MCV	Hematopoietic	Mean Corpuscular Volume	Quantitative	EUR	12:68079694-69347050	12	68838200	G	A	0.4029	-0.018802	0.00249	NA	NA	4.32e-14	13.365	815343	2	--	0.01614	Known	rs3730646	MODIFIER	Intron	MDM2	ENSG00000135679	ENST00000258149	NA	NA	0.1002
QTL_MCV	Hematopoietic	Mean Corpuscular Volume	Quantitative	EUR	12:8410656-9566603	12	8910656	A	G	0.0713	-0.033176	0.00488	NA	NA	1.06e-11	10.975	815343	2	--	0.116315	Known	rs113748894	MODIFIER	Upstream gene	PHC1	ENSG00000111752	ENST00000544916	NA	NA	0.7216
QTL_MCV	Hematopoietic	Mean Corpuscular Volume	Quantitative	ALL	12:87531734-90196509	12	88417912	C	T	0.6343	0.029053	0.002033	NA	NA	9.12e-49	48.04	1140180	10	+++++-++++	0.34561	Known	rs4842610	MODIFIER	Intron	-	ENSG00000289384	ENST00000702769	NA	NA	0.52421
QTL_MCV	Hematopoietic	Mean Corpuscular Volume	Quantitative	ALL	12:92799685-94775992	12	93355349	G	T	0.3087	0.020656	0.001987	NA	NA	6.85e-24	23.164	1140180	10	++++++-++-	0.42746	Known	rs6538413	MODIFIER	Intron	-	ENSG00000257252	ENST00000548890	NA	NA	0.88311
QTL_MCV	Hematopoietic	Mean Corpuscular Volume	Quantitative	EUR	12:94936346-95993245	12	95449868	A	G	0.3305	-0.017339	0.002609	NA	NA	3.01e-11	10.521	815343	2	--	7.04e-07	Known	rs2658689	MODIFIER	Intergenic	-	-	-	NA	NA	0.38867
QTL_MCV	Hematopoietic	Mean Corpuscular Volume	Quantitative	ALL	13:108215297-110340279	13	109755468	C	A	0.3213	0.025792	0.001961	NA	NA	4.16e-37	36.381	1140180	10	++++++++++	0.0758467	Known	rs2289047	MODIFIER	3'UTR	IRS2	ENSG00000185950	ENST00000375856	NA	NA	0.55998
QTL_MCV	Hematopoietic	Mean Corpuscular Volume	Quantitative	ALL	13:112175099-114651652	13	113220766	C	T	0.2232	-0.026421	0.002378	NA	NA	1.19e-26	25.926	1140180	10	---+------	0.853154	Known	rs56129102	MODIFIER	Intron	CUL4A	ENSG00000139842	ENST00000375440	NA	NA	0.99168
QTL_MCV	Hematopoietic	Mean Corpuscular Volume	Quantitative	ALL	13:27600491-28802135	13	28235724	T	C	0.1986	-0.023014	0.00242	NA	NA	3.44e-21	20.463	1140180	10	-----+---+	0.0969092	Known	rs9579170	MODIFIER	Intron	PAN3	ENSG00000152520	ENST00000380958	NA	NA	0.13938
QTL_MCV	Hematopoietic	Mean Corpuscular Volume	Quantitative	ALL	13:29867304-31005340	13	30496075	T	C	0.9084	0.063659	0.004578	NA	NA	3.23e-47	46.491	1007710	8	?++-+++?++	0.467728	Known	rs9579583	MODIFIER	Intron	HMGB1	ENSG00000189403	ENST00000405805	NA	NA	1
QTL_MCV	Hematopoietic	Mean Corpuscular Volume	Quantitative	ALL	13:31922195-33307890	13	32586568	C	A	0.3545	-0.015854	0.001992	NA	NA	5.90e-14	13.229	1140180	10	------++--	0.735183	Known	rs7994229	MODIFIER	5'UTR	PDS5B	ENSG00000083642	ENST00000315596	NA	NA	0.13976
QTL_MCV	Hematopoietic	Mean Corpuscular Volume	Quantitative	ALL	13:40036656-42589115	13	40605184	G	A	0.1756	-0.033889	0.002553	NA	NA	2.44e-39	38.613	1140180	10	---+-+++--	0.0369124	Known	rs9549238	MODIFIER	Intron	FOXO1	ENSG00000150907	ENST00000379561	NA	NA	0.15593
QTL_MCV	Hematopoietic	Mean Corpuscular Volume	Quantitative	EUR	13:47352819-48432053	13	47931528	G	GTA	0.2281	-0.016695	0.002907	NA	NA	9.30e-9	8.032	815343	2	--	0.401721	Known	rs3056577	MODIFIER	Non coding transcript exon	LINC00562	ENSG00000260388	ENST00000566385	NA	NA	0.22434
QTL_MCV	Hematopoietic	Mean Corpuscular Volume	Quantitative	ALL	13:48931644-49989375	13	49486540	T	G	0.7511	-0.015899	0.002282	NA	NA	5.01e-10	9.3	1140180	10	---+--+---	0.945863	Known	rs7321228	MODIFIER	Intron	SETDB2	ENSG00000136169	ENST00000611815	NA	NA	0.09818
QTL_MCV	Hematopoietic	Mean Corpuscular Volume	Quantitative	EUR	13:50377931-53112677	13	50934831	T	G	0.0267	-0.068337	0.007565	NA	NA	1.67e-19	18.778	815343	2	--	0.429921	Known	rs41292768	MODIFIER	Intron	RNASEH2B	ENSG00000136104	ENST00000336617	NA	NA	0.193
QTL_MCV	Hematopoietic	Mean Corpuscular Volume	Quantitative	EUR	13:72201469-73503771	13	72745001	G	A	0.0037	-0.215147	0.02039	NA	NA	4.99e-26	25.302	815343	2	--	0.541321	Known	rs182782800	MODERATE	Missense	BORA	ENSG00000136122	ENST00000390667	c.532G>A	p.Glu178Lys	0.95851
QTL_MCV	Hematopoietic	Mean Corpuscular Volume	Quantitative	ALL	13:74816592-76620473	13	75485496	G	A	0.0934	-0.056513	0.003056	NA	NA	3.14e-79	78.503	1140180	10	----------	0.0924922	Known	rs9565168	MODIFIER	Upstream gene	TBC1D4	ENSG00000136111	ENST00000377636	NA	NA	0.17256
QTL_MCV	Hematopoietic	Mean Corpuscular Volume	Quantitative	EUR	13:77926607-78926617	13	78426607	G	C	0.2282	0.016094	0.002924	NA	NA	3.71e-8	7.431	815343	2	++	0.700761	Known	rs4884094	MODIFIER	Intron	OBI1-AS1	ENSG00000234377	ENST00000607862	NA	NA	0.14498
QTL_MCV	Hematopoietic	Mean Corpuscular Volume	Quantitative	EUR	14:98818673-101239205	14	100710432	G	A	0.2466	0.031414	0.00284	NA	NA	1.93e-28	27.714	815343	2	++	0.549211	Known	rs1555405	MODIFIER	Intergenic	-	-	-	NA	NA	0.82439
QTL_MCV	Hematopoietic	Mean Corpuscular Volume	Quantitative	ALL	14:101451576-104127047	14	102514656	G	C	0.6831	0.030995	0.002078	NA	NA	1.21e-47	46.917	1140180	10	++++++-+++	0.607829	Known	rs1998422	MODIFIER	Upstream gene	ANKRD9	ENSG00000156381	ENST00000286918	NA	NA	0.9061
QTL_MCV	Hematopoietic	Mean Corpuscular Volume	Quantitative	ALL	14:104290244-105966207	14	105269772	A	G	0.2808	-0.021791	0.002082	NA	NA	5.16e-23	22.288	1140180	10	---+--+---	0.00549236	Known	rs2816627	MODIFIER	Intron	BRF1	ENSG00000185024	ENST00000547530	NA	NA	0.12377
QTL_MCV	Hematopoietic	Mean Corpuscular Volume	Quantitative	ALL	14:22364208-23548859	14	23025068	A	G	0.3072	-0.030098	0.002286	NA	NA	2.11e-39	38.675	1140180	10	----------	0.25522	Known	rs8013143	MODIFIER	Downstream gene	PSMB5	ENSG00000100804	ENST00000361611	NA	NA	0.36825
QTL_MCV	Hematopoietic	Mean Corpuscular Volume	Quantitative	EAS	14:23698939-24759088	14	24198939	GGGTGGGCCCCCTTACCAT	G	0.0755	-0.049284	0.007245	NA	NA	1.03e-11	10.988	132464	2	-?-	0.596438	Known	rs145671943	MODIFIER	Upstream gene	TM9SF1	ENSG00000100926	ENST00000261789	NA	NA	0.40892
QTL_MCV	Hematopoietic	Mean Corpuscular Volume	Quantitative	EUR	14:30536589-31572732	14	31072732	CAAGT	C	0.0989	-0.024979	0.004235	NA	NA	3.67e-9	8.435	815343	2	--	0.276432	Known	rs138887042	MODIFIER	Intron	AP4S1	ENSG00000100478	ENST00000542754	NA	NA	0.27052
QTL_MCV	Hematopoietic	Mean Corpuscular Volume	Quantitative	ALL	14:34244074-35547145	14	34789945	G	A	0.0946	-0.03978	0.00355	NA	NA	1.08e-26	25.967	1004390	8	?--?------	0.58421	Known	rs4982211	MODIFIER	Intron	BAZ1A	ENSG00000198604	ENST00000360310	NA	NA	0.39144
QTL_MCV	Hematopoietic	Mean Corpuscular Volume	Quantitative	ALL	14:36478847-38106081	14	37154469	ATC	A	0.2859	0.027705	0.002137	NA	NA	3.03e-38	37.519	1140180	10	++++++--++	0.161842	Known	rs57438482	MODIFIER	Intron	SLC25A21	ENSG00000183032	ENST00000331299	NA	NA	0.99071
QTL_MCV	Hematopoietic	Mean Corpuscular Volume	Quantitative	EUR	14:49841536-50878595	14	50344307	C	T	0.4954	-0.015636	0.002463	NA	NA	2.18e-10	9.662	815343	2	--	0.695749	Known	rs1465160	MODIFIER	Intron	CDKL1	ENSG00000100490	ENST00000395834	NA	NA	0.32811
QTL_MCV	Hematopoietic	Mean Corpuscular Volume	Quantitative	EUR	14:54368344-55601273	14	54969343	GA	G	0.3377	-0.018996	0.002605	NA	NA	3.05e-13	12.516	815343	2	--	0.501676	Known	rs141857558	MODIFIER	Intron	WDHD1	ENSG00000198554	ENST00000360586	NA	NA	0.12087
QTL_MCV	Hematopoietic	Mean Corpuscular Volume	Quantitative	ALL	14:57676650-59107418	14	58250295	G	T	0.6689	-0.024656	0.002039	NA	NA	1.38e-32	31.861	1140180	10	-------+--	0.647701	Known	rs8011191	MODIFIER	Intron	PSMA3	ENSG00000100567	ENST00000216455	NA	NA	0.17346
QTL_MCV	Hematopoietic	Mean Corpuscular Volume	Quantitative	ALL	14:63278916-65686168	14	65020976	T	C	0.4055	0.057964	0.00217	NA	NA	6.36e-165	164.196	1010340	9	?++-+++-++	0.959672	Known	rs11627485	MODIFIER	Intron	FNTB	ENSG00000257365	ENST00000246166	NA	NA	1
QTL_MCV	Hematopoietic	Mean Corpuscular Volume	Quantitative	ALL	14:67137276-68759109	14	68033447	G	A	0.2094	-0.027179	0.002366	NA	NA	2.16e-31	30.666	1140180	10	-------+--	0.0153341	Known	rs2208596	MODIFIER	Intron	RAD51B	ENSG00000182185	ENST00000471583	NA	NA	0.09433
QTL_MCV	Hematopoietic	Mean Corpuscular Volume	Quantitative	ALL	14:68825779-70412996	14	69888141	A	C	0.822	0.031262	0.002776	NA	NA	1.33e-26	25.877	1140180	10	+++++++-++	0.568511	Known	rs1958078	MODIFIER	Intron	SMOC1	ENSG00000198732	ENST00000361956	NA	NA	1
QTL_MCV	Hematopoietic	Mean Corpuscular Volume	Quantitative	EUR	14:72321964-75480176	14	73757265	C	G	0.0238	0.131816	0.008239	NA	NA	1.30e-57	56.887	815343	2	++	0.744851	Known	rs114165892	MODIFIER	Intron	MIDEAS	ENSG00000156030	ENST00000423556	NA	NA	0.29716
QTL_MCV	Hematopoietic	Mean Corpuscular Volume	Quantitative	EUR	14:90897795-92119623	14	91518194	C	T	0.4381	0.018909	0.002475	NA	NA	2.17e-14	13.663	815343	2	++	0.436506	Known	rs11160010	MODIFIER	Intergenic	-	-	-	NA	NA	0.15909
QTL_MCV	Hematopoietic	Mean Corpuscular Volume	Quantitative	ALL	14:95026766-97078834	14	95536861	G	A	0.2545	0.024358	0.002168	NA	NA	1.00e-29	29	1140180	10	++++++--++	0.36703	Known	rs35362007	MODIFIER	Intron	GLRX5	ENSG00000182512	ENST00000331334	NA	NA	1
QTL_MCV	Hematopoietic	Mean Corpuscular Volume	Quantitative	ALL	15:30746191-31864538	15	31256793	G	T	0.0327	0.079166	0.004764	NA	NA	3.27e-64	63.485	1140180	10	+++++++-++	0.221131	Known	rs75905933	MODIFIER	Intergenic	-	-	-	NA	NA	0.79966
QTL_MCV	Hematopoietic	Mean Corpuscular Volume	Quantitative	EUR	15:32202555-33263007	15	32702576	C	T	0.8055	-0.022176	0.003105	NA	NA	9.20e-13	12.036	815343	2	--	0.288141	Known	rs4779585	MODIFIER	Intergenic	-	-	-	NA	NA	0.20758
QTL_MCV	Hematopoietic	Mean Corpuscular Volume	Quantitative	ALL	15:36077993-37077993	15	36577993	G	A	0.382	-0.011743	0.001874	NA	NA	4.92e-8	7.308	1140180	10	-----+---+	0.454492	Known	rs12912029	MODIFIER	Upstream gene	CDIN1	ENSG00000186073	ENST00000566621	NA	NA	0.10134
QTL_MCV	Hematopoietic	Mean Corpuscular Volume	Quantitative	ALL	15:39490898-42223377	15	40008490	G	T	0.1537	0.02871	0.0028	NA	NA	3.18e-22	21.497	1140180	10	-++++++-++	0.602769	Known	rs12164905	MODIFIER	Intron	EIF2AK4	ENSG00000128829	ENST00000263791	NA	NA	0.36975
QTL_MCV	Hematopoietic	Mean Corpuscular Volume	Quantitative	ALL	15:42788447-45561032	15	44642057	T	G	0.0293	0.053721	0.006803	NA	NA	1.74e-13	12.761	1001760	7	?++?+++?++	0.227638	Known	rs75231500	MODIFIER	Intron	SPG11	ENSG00000104133	ENST00000261866	NA	NA	0.89674
QTL_MCV	Hematopoietic	Mean Corpuscular Volume	Quantitative	ALL	15:55174444-57840900	15	56253787	A	C	0.3601	-0.023927	0.001973	NA	NA	3.87e-34	33.412	1140180	10	-+-----+--	0.0631735	Known	rs2713936	MODIFIER	Downstream gene	-	ENSG00000275417	ENST00000610993	NA	NA	0.46936
QTL_MCV	Hematopoietic	Mean Corpuscular Volume	Quantitative	ALL	15:63007814-67242815	15	65728570	A	G	0.3167	-0.060851	0.002065	NA	NA	3.82e-196	195.418	1140180	10	----------	0.105114	Known	rs7497961	MODIFIER	Intron	DENND4A	ENSG00000174485	ENST00000443035	NA	NA	0.83718
QTL_MCV	Hematopoietic	Mean Corpuscular Volume	Quantitative	EUR	15:68608469-69936710	15	69436710	T	C	0.0149	0.059405	0.010331	NA	NA	8.92e-9	8.05	815343	2	++	0.374489	Known	rs17310879	MODERATE	Missense	KIF23	ENSG00000137807	ENST00000679126	c.1585T>C	p.Phe529Leu	0.55206
QTL_MCV	Hematopoietic	Mean Corpuscular Volume	Quantitative	ALL	15:71308747-75721972	15	74904376	G	T	0.2793	-0.023715	0.002159	NA	NA	1.69e-26	25.773	1140180	10	-----+----	0.114882	Known	rs6495129	MODIFIER	Intron	FAM219B	ENSG00000178761	ENST00000357635	NA	NA	0.10814
QTL_MCV	Hematopoietic	Mean Corpuscular Volume	Quantitative	EUR	15:77000563-79134384	15	78422012	G	A	0.4573	0.02366	0.002606	NA	NA	1.10e-19	18.96	815343	2	++	0.484182	Known	rs2869031	MODIFIER	Intergenic	-	-	-	NA	NA	0.66226
QTL_MCV	Hematopoietic	Mean Corpuscular Volume	Quantitative	ALL	15:81029134-82544210	15	81578279	T	C	0.3346	-0.019851	0.002098	NA	NA	1.07e-19	18.972	1140180	10	-----+-+--	0.53106	Known	rs2672092	MODIFIER	Intron	-	ENSG00000259594	ENST00000558141	NA	NA	0.55426
QTL_MCV	Hematopoietic	Mean Corpuscular Volume	Quantitative	EUR	15:84101315-86284554	15	85725441	C	A	0.1439	0.023662	0.003475	NA	NA	9.81e-12	11.008	815343	2	++	0.242037	Known	rs471073	MODIFIER	Intron	AKAP13	ENSG00000170776	ENST00000394518	NA	NA	0.48641
QTL_MCV	Hematopoietic	Mean Corpuscular Volume	Quantitative	EUR	15:88146980-89178254	15	88653473	T	C	0.1863	-0.020509	0.003132	NA	NA	5.82e-11	10.235	815343	2	--	0.690859	Known	rs12442239	MODIFIER	Intron	ISG20	ENSG00000172183	ENST00000306072	NA	NA	0.71652
QTL_MCV	Hematopoietic	Mean Corpuscular Volume	Quantitative	EUR	15:90362916-91380313	15	90862958	G	A	0.5954	-0.014254	0.002478	NA	NA	8.81e-9	8.055	815343	2	--	0.25934	Known	rs7167085	MODIFIER	Intergenic	-	-	-	NA	NA	0.24478
QTL_MCV	Hematopoietic	Mean Corpuscular Volume	Quantitative	EUR	15:92381605-93527556	15	92893081	A	G	0.6754	-0.016582	0.002625	NA	NA	2.67e-10	9.574	815343	2	--	0.441909	Known	rs11074116	MODIFIER	Intron	CHASERR	ENSG00000272888	ENST00000653163	NA	NA	0.10963
QTL_MCV	Hematopoietic	Mean Corpuscular Volume	Quantitative	EUR	16:13929724-16008509	16	14568214	CT	C	0.2478	0.019326	0.003012	NA	NA	1.40e-10	9.855	815343	2	++	0.179236	Known	rs543071760	MODIFIER	Intron	PARN	ENSG00000140694	ENST00000437198	NA	NA	0.06898
QTL_MCV	Hematopoietic	Mean Corpuscular Volume	Quantitative	ALL	16:1-11870406	16	249924	A	G	0.013	-0.757438	0.009024	NA	NA	4.80e-1531	1530.32	1000810	6	?--?--??-+	0.508412	Known	rs13331259	MODIFIER	Intron	FAM234A	ENSG00000167930	ENST00000399932	NA	NA	1
QTL_MCV	Hematopoietic	Mean Corpuscular Volume	Quantitative	ALL	16:27796619-32028613	16	30091839	C	A	0.4306	-0.033167	0.001866	NA	NA	3.94e-69	68.404	1140180	10	----------	3.55417e-05	Known	rs3809627	MODIFIER	Intron	TBX6	ENSG00000149922	ENST00000395224	NA	NA	1
QTL_MCV	Hematopoietic	Mean Corpuscular Volume	Quantitative	EUR	16:45959836-47341350	16	46841350	T	G	0.0343	0.046392	0.007583	NA	NA	9.48e-10	9.023	815343	2	++	0.292222	Known	rs111475141	MODIFIER	Downstream gene	CKBP1	ENSG00000260889	ENST00000565489	NA	NA	0.65227
QTL_MCV	Hematopoietic	Mean Corpuscular Volume	Quantitative	ALL	16:49318391-50634382	16	50067523	A	AG	0.6761	-0.0197	0.001961	NA	NA	1.83e-25	24.738	1140180	10	-+--------	0.339929	Known	rs56113751	MODIFIER	Intron	HEATR3	ENSG00000155393	ENST00000299192	NA	NA	0.07886
QTL_MCV	Hematopoietic	Mean Corpuscular Volume	Quantitative	ALL	16:53263996-54314649	16	53797442	C	T	0.3465	-0.020684	0.002017	NA	NA	6.10e-24	23.214	1140180	10	----------	0.223009	Known	rs72805611	MODIFIER	Intron	FTO	ENSG00000140718	ENST00000471389	NA	NA	0.19073
QTL_MCV	Hematopoietic	Mean Corpuscular Volume	Quantitative	ALL	16:57033494-58051250	16	57539817	C	A	0.3316	0.014	0.00194	NA	NA	7.03e-11	10.153	1140180	10	++++++++++	0.303538	Known	rs4783993	MODIFIER	Upstream gene	CCDC102A	ENSG00000135736	ENST00000258214	NA	NA	0.2821
QTL_MCV	Hematopoietic	Mean Corpuscular Volume	Quantitative	ALL	16:65903228-69808365	16	67184472	T	G	0.1167	0.048843	0.003324	NA	NA	2.48e-46	45.606	1140180	10	++++++++++	0.124356	Known	rs16957210	MODIFIER	Upstream gene	KIAA0895L	ENSG00000196123	ENST00000563902	NA	NA	0.4769
QTL_MCV	Hematopoietic	Mean Corpuscular Volume	Quantitative	ALL	16:71518449-72614520	16	72045090	TG	T	0.1977	-0.016531	0.00228	NA	NA	2.74e-11	10.563	1140180	10	-------+--	0.933303	Known	rs35283911	MODIFIER	Upstream gene	-	ENSG00000289937	ENST00000701863	NA	NA	0.87711
QTL_MCV	Hematopoietic	Mean Corpuscular Volume	Quantitative	ALL	16:74124532-75886852	16	74643066	T	C	0.4115	0.012445	0.001881	NA	NA	7.92e-10	9.101	1140180	10	+++++--+++	0.509802	Known	rs28616016	MODIFIER	Intron	RFWD3	ENSG00000168411	ENST00000361070	NA	NA	0.26634
QTL_MCV	Hematopoietic	Mean Corpuscular Volume	Quantitative	ALL	16:80442989-81606827	16	81037092	A	G	0.7977	0.017276	0.002356	NA	NA	1.11e-12	11.955	1140180	10	+++++---++	0.105419	Known	rs2602431	MODIFIER	Intron	ATMIN	ENSG00000166454	ENST00000299575	NA	NA	0.5137
QTL_MCV	Hematopoietic	Mean Corpuscular Volume	Quantitative	ALL	16:87229715-90565393	16	87852939	C	T	0.2879	0.033695	0.00213	NA	NA	1.70e-59	58.77	1140180	10	++++++-+++	1.62263e-06	Known	rs66480687	MODIFIER	Intron	SLC7A5	ENSG00000103257	ENST00000261622	NA	NA	0.9924
QTL_MCV	Hematopoietic	Mean Corpuscular Volume	Quantitative	EUR	17:1358152-2907317	17	1879658	A	G	0.1162	-0.028332	0.00378	NA	NA	6.62e-14	13.179	815343	2	--	0.971818	Known	rs5030755	MODERATE	Missense	RPA1	ENSG00000132383	ENST00000254719	c.1051A>G	p.Thr351Ala	0.99022
QTL_MCV	Hematopoietic	Mean Corpuscular Volume	Quantitative	EUR	17:16119608-19145105	17	16948873	A	G	0.0067	-0.136646	0.014786	NA	NA	2.43e-20	19.615	815343	2	--	0.621404	Known	rs34557412	MODERATE	Missense	TNFRSF13B	ENSG00000240505	ENST00000261652	c.310T>C	p.Cys104Arg	0.99996
QTL_MCV	Hematopoietic	Mean Corpuscular Volume	Quantitative	ALL	17:19198622-21881361	17	20011086	T	A	0.4682	0.044901	0.001933	NA	NA	8.82e-128	127.055	1140180	10	++++++++++	0.0564807	Known	rs1860302	MODIFIER	Intron	SPECC1	ENSG00000128487	ENST00000395527	NA	NA	0.48897
QTL_MCV	Hematopoietic	Mean Corpuscular Volume	Quantitative	ALL	17:27990097-29513324	17	28851743	C	T	0.2317	0.045633	0.002121	NA	NA	1.55e-117	116.809	1140180	10	++++++++++	0.915018	Known	rs9892942	MODIFIER	Upstream gene	ERAL1	ENSG00000132591	ENST00000254928	NA	NA	0.70356
QTL_MCV	Hematopoietic	Mean Corpuscular Volume	Quantitative	ALL	17:29840250-31526613	17	30935755	T	C	0.2017	0.037804	0.002418	NA	NA	4.58e-59	58.339	1140180	10	+++-+-++++	0.156685	Known	rs7208859	MODIFIER	Intron	ADAP2	ENSG00000184060	ENST00000330889	NA	NA	1
QTL_MCV	Hematopoietic	Mean Corpuscular Volume	Quantitative	EUR	17:35057669-36057669	17	35557669	G	A	0.0021	-0.146023	0.02597	NA	NA	1.88e-8	7.726	815343	2	--	0.181191	Known	rs199663871	MODERATE	Missense	SLFN14	ENSG00000236320	ENST00000674182	c.394C>T	p.Arg132Trp	0.78931
QTL_MCV	Hematopoietic	Mean Corpuscular Volume	Quantitative	ALL	17:38706708-40924319	17	39559298	G	T	0.8485	0.035133	0.002601	NA	NA	3.33e-40	39.478	1140180	10	++++++++++	0.178189	Known	rs6503521	MODIFIER	Intron	CDK12	ENSG00000167258	ENST00000558240	NA	NA	0.08476
QTL_MCV	Hematopoietic	Mean Corpuscular Volume	Quantitative	ALL	17:41286197-42914445	17	42138534	T	C	0.2735	0.023059	0.002187	NA	NA	5.08e-25	24.295	1140180	10	++++++-++-	0.162045	Known	rs12603327	MODIFIER	Intron	RAB5C	ENSG00000108774	ENST00000346213	NA	NA	0.05032
QTL_MCV	Hematopoietic	Mean Corpuscular Volume	Quantitative	ALL	17:43502562-44751253	17	44251253	G	A	0.007	-0.069804	0.00806	NA	NA	5.24e-16	15.281	1133890	9	-----?---+	0.302666	Known	rs2285644	MODERATE	Missense	SLC4A1	ENSG00000004939	ENST00000262418	c.2561C>T	p.Pro854Leu	0.99661
QTL_MCV	Hematopoietic	Mean Corpuscular Volume	Quantitative	ALL	17:44886127-50369294	17	46111701	A	G	0.4159	-0.026989	0.001849	NA	NA	3.29e-50	49.483	1140180	10	-----+----	0.096168	Known	rs7225002	MODIFIER	Intron	KANSL1	ENSG00000120071	ENST00000432791	NA	NA	0.76941
QTL_MCV	Hematopoietic	Mean Corpuscular Volume	Quantitative	EUR	17:4480891-5521652	17	5021652	T	C	0.0336	-0.042206	0.006895	NA	NA	9.28e-10	9.032	815343	2	--	0.777869	Known	rs117100864	MODIFIER	Intron	KIF1C	ENSG00000129250	ENST00000320785	NA	NA	0.61472
QTL_MCV	Hematopoietic	Mean Corpuscular Volume	Quantitative	ALL	17:54481377-55693459	17	55098341	G	A	0.2172	0.01767	0.002228	NA	NA	4.65e-13	12.333	1140180	10	+++++-++++	0.391313	Known	rs8076086	MODIFIER	Intron	STXBP4	ENSG00000166263	ENST00000376352	NA	NA	0.21267
QTL_MCV	Hematopoietic	Mean Corpuscular Volume	Quantitative	ALL	17:56705516-57705516	17	57205516	G	A	0.4682	0.011445	0.001982	NA	NA	5.60e-9	8.252	1140180	10	++++++++++	0.292666	Known	rs4794709	MODIFIER	Intron	-	ENSG00000285785	ENST00000649027	NA	NA	0.98432
QTL_MCV	Hematopoietic	Mean Corpuscular Volume	Quantitative	EUR	17:57781068-60468885	17	58836553	C	T	0.3418	-0.024484	0.002571	NA	NA	1.68e-21	20.775	815343	2	--	0.409249	Known	rs62083375	MODIFIER	Intron	PPM1E	ENSG00000175175	ENST00000308249	NA	NA	0.06138
QTL_MCV	Hematopoietic	Mean Corpuscular Volume	Quantitative	EUR	17:61111174-62617378	17	61863272	C	T	0.2824	-0.024642	0.002716	NA	NA	1.16e-19	18.936	815343	2	--	0.86594	Known	rs4988340	MODIFIER	Intron	BRIP1	ENSG00000136492	ENST00000259008	NA	NA	0.57825
QTL_MCV	Hematopoietic	Mean Corpuscular Volume	Quantitative	ALL	17:67280706-69928367	17	69085137	A	G	0.0196	0.103973	0.008172	NA	NA	2.07e-35	34.684	986948	5	?++?+?+?+?	0.833547	Known	rs77542162	MODERATE	Missense	ABCA6	ENSG00000154262	ENST00000284425	c.4075T>C	p.Cys1359Arg	1
QTL_MCV	Hematopoietic	Mean Corpuscular Volume	Quantitative	EUR	17:6965080-8420168	17	7668434	T	G	0.0124	-0.137935	0.011128	NA	NA	2.77e-35	34.557	815343	2	--	0.154192	Known	rs78378222	MODIFIER	3'UTR	TP53	ENSG00000141510	ENST00000269305	NA	NA	1
QTL_MCV	Hematopoietic	Mean Corpuscular Volume	Quantitative	EUR	17:72677331-73759604	17	73216980	T	G	0.6184	0.021091	0.002539	NA	NA	9.83e-17	16.007	815343	2	++	0.680558	Known	rs8182271	MODIFIER	Intron	FAM104A	ENSG00000133193	ENST00000405159	NA	NA	0.07455
QTL_MCV	Hematopoietic	Mean Corpuscular Volume	Quantitative	ALL	17:75841892-76985046	17	76407913	C	T	0.1233	-0.022854	0.002811	NA	NA	4.96e-16	15.305	1140180	10	----------	0.171182	Known	rs61028962	MODIFIER	Intron	UBE2O	ENSG00000175931	ENST00000319380	NA	NA	0.86077
QTL_MCV	Hematopoietic	Mean Corpuscular Volume	Quantitative	ALL	17:77394798-78853868	17	78125783	A	G	0.2404	-0.047171	0.002165	NA	NA	8.15e-118	117.089	1140180	10	-----+----	0.167433	Known	rs2748427	MODERATE	Missense	TMC6	ENSG00000141524	ENST00000590602	c.373T>C	p.Trp125Arg	1
QTL_MCV	Hematopoietic	Mean Corpuscular Volume	Quantitative	ALL	17:80978397-83079866	17	82521001	G	A	0.0672	-0.043518	0.00404	NA	NA	5.02e-25	24.299	1140180	10	----------	0.626797	Known	rs73369896	MODIFIER	Intron	FOXK2	ENSG00000141568	ENST00000335255	NA	NA	0.50426
QTL_MCV	Hematopoietic	Mean Corpuscular Volume	Quantitative	EUR	18:12273554-13654244	18	12882360	C	G	0.5989	0.018247	0.00248	NA	NA	1.87e-13	12.728	815343	2	++	0.009115	Known	rs4797709	MODIFIER	Intron	PTPN2	ENSG00000175354	ENST00000309660	NA	NA	0.10593
QTL_MCV	Hematopoietic	Mean Corpuscular Volume	Quantitative	EUR	18:25510239-26610737	18	26091223	G	A	0.282	0.01819	0.002758	NA	NA	4.24e-11	10.372	815343	2	++	0.342134	Known	rs994729	MODIFIER	Upstream gene	SS18	ENSG00000141380	ENST00000415083	NA	NA	0.20101
QTL_MCV	Hematopoietic	Mean Corpuscular Volume	Quantitative	EUR	18:3099767-4156607	18	3609562	A	G	0.3411	-0.017901	0.002642	NA	NA	1.24e-11	10.907	815343	2	--	0.39921	Known	rs56745317	MODIFIER	Intron	DLGAP1	ENSG00000170579	ENST00000315677	NA	NA	0.14131
QTL_MCV	Hematopoietic	Mean Corpuscular Volume	Quantitative	ALL	18:35418220-36565181	18	36024401	C	A	0.2186	-0.017136	0.002212	NA	NA	5.27e-13	12.278	1140180	10	---------+	0.673864	Known	rs28379448	MODIFIER	Intron	RPRD1A	ENSG00000141425	ENST00000399022	NA	NA	0.05955
QTL_MCV	Hematopoietic	Mean Corpuscular Volume	Quantitative	ALL	18:43888599-45120999	18	44460061	G	C	0.1305	-0.025905	0.002636	NA	NA	1.75e-21	20.758	1140180	10	-----+-+--	0.665309	Known	rs11082384	MODIFIER	Intron	LINC01478	ENSG00000267337	ENST00000657927	NA	NA	0.23936
QTL_MCV	Hematopoietic	Mean Corpuscular Volume	Quantitative	ALL	18:45216783-46836389	18	46235454	A	T	0.6604	-0.063529	0.001999	NA	NA	4.45e-239	238.351	1140180	10	----------	0.191558	Known	rs12962307	MODIFIER	Intron	C18orf25	ENSG00000152242	ENST00000615052	NA	NA	0.22436
QTL_MCV	Hematopoietic	Mean Corpuscular Volume	Quantitative	EUR	18:48022886-49429098	18	48927093	T	C	0.479	0.018684	0.002435	NA	NA	1.68e-14	13.775	815343	2	++	0.902636	Known	rs4939827	MODIFIER	Intron	SMAD7	ENSG00000101665	ENST00000262158	NA	NA	0.29401
QTL_MCV	Hematopoietic	Mean Corpuscular Volume	Quantitative	ALL	18:53566264-54850440	18	54249035	TC	T	0.3358	-0.017986	0.002099	NA	NA	6.92e-17	16.16	1140180	10	------++--	0.671891	Known	rs61102353	MODIFIER	Intergenic	-	-	-	NA	NA	0.11434
QTL_MCV	Hematopoietic	Mean Corpuscular Volume	Quantitative	ALL	18:57071588-58123165	18	57571588	A	G	0.0965	-0.022039	0.002914	NA	NA	4.00e-12	11.398	1140180	10	---+-+----	0.318252	Known	rs2272783	MODIFIER	Intron	FECH	ENSG00000066926	ENST00000262093	NA	NA	0.99343
QTL_MCV	Hematopoietic	Mean Corpuscular Volume	Quantitative	ALL	18:59063074-60177958	18	59661164	G	A	0.1144	-0.034239	0.003356	NA	NA	3.58e-22	21.446	1010340	9	?-----++-+	0.630368	Known	rs72966926	MODIFIER	Intron	CCBE1	ENSG00000183287	ENST00000439986	NA	NA	1
QTL_MCV	Hematopoietic	Mean Corpuscular Volume	Quantitative	EUR	18:62659110-63753621	18	63253621	C	T	0.0246	0.105259	0.008401	NA	NA	5.16e-36	35.287	815343	2	++	0.201376	Known	rs17758695	MODIFIER	Intron	BCL2	ENSG00000171791	ENST00000333681	NA	NA	1
QTL_MCV	Hematopoietic	Mean Corpuscular Volume	Quantitative	EUR	18:158423-1189437	18	658423	A	G	0.2503	0.021338	0.002995	NA	NA	1.04e-12	11.981	815343	2	++	0.596123	Known	rs3891167	MODIFIER	Intron	TYMS	ENSG00000176890	ENST00000323274	NA	NA	0.21184
QTL_MCV	Hematopoietic	Mean Corpuscular Volume	Quantitative	EUR	18:69402328-70692308	18	70087993	C	T	0.0013	-0.246351	0.035905	NA	NA	6.83e-12	11.166	815343	2	--	0.510145	Known	rs75356692	MODERATE	Missense	RTTN	ENSG00000176225	ENST00000640769	c.4298G>A	p.Arg1433Gln	0.5064
QTL_MCV	Hematopoietic	Mean Corpuscular Volume	Quantitative	EUR	18:73754523-74754523	18	74254523	CT	C	0.3406	-0.015263	0.002784	NA	NA	4.20e-8	7.377	815343	2	--	0.316238	Known	rs140770769	MODIFIER	Intron	CYB5A	ENSG00000166347	ENST00000340533	NA	NA	0.66775
QTL_MCV	Hematopoietic	Mean Corpuscular Volume	Quantitative	ALL	18:79149231-80207811	18	79695871	C	T	0.5321	-0.012055	0.001853	NA	NA	1.12e-8	7.952	1140180	10	-----+-+-+	0.283457	Known	rs558700	MODIFIER	Intron	CTDP1	ENSG00000060069	ENST00000613122	NA	NA	0.21335
QTL_MCV	Hematopoietic	Mean Corpuscular Volume	Quantitative	ALL	19:32337-2492519	19	1056493	G	C	0.8182	-0.027658	0.002325	NA	NA	3.26e-32	31.487	1140180	10	-----+----	0.338352	Known	rs3752246	MODERATE	Missense	ABCA7	ENSG00000064687	ENST00000263094	c.4580G>C	p.Gly1527Ala	0.8562
QTL_MCV	Hematopoietic	Mean Corpuscular Volume	Quantitative	ALL	19:9880329-13782426	19	12888644	C	T	0.3612	0.073135	0.002	NA	NA	8.62e-316	315.064	1140180	10	++++++++++	0.00386603	Known	rs8110787	MODIFIER	Upstream gene	GCDH	ENSG00000105607	ENST00000222214	NA	NA	0.51573
QTL_MCV	Hematopoietic	Mean Corpuscular Volume	Quantitative	ALL	19:13891241-19303516	19	17141573	T	TC	0.4255	0.026542	0.001881	NA	NA	3.28e-45	44.484	1140180	10	++++++++++	0.0206306	Known	rs59922977	MODIFIER	Intron	MYO9B	ENSG00000099331	ENST00000682292	NA	NA	0.35179
QTL_MCV	Hematopoietic	Mean Corpuscular Volume	Quantitative	EUR	19:20806201-22771815	19	21595239	T	C	0.3227	-0.017727	0.002626	NA	NA	1.47e-11	10.832	815343	2	--	0.773954	Known	rs2884699	MODIFIER	Upstream gene	-	ENSG00000268240	ENST00000594927	NA	NA	0.03943
QTL_MCV	Hematopoietic	Mean Corpuscular Volume	Quantitative	ALL	19:32038740-35959762	19	33263642	C	T	0.0675	-0.137241	0.003879	NA	NA	1.20e-277	276.919	1140180	10	-------+--	1.93604e-06	Known	rs78744187	MODIFIER	Intergenic	-	-	-	NA	NA	1
QTL_MCV	Hematopoietic	Mean Corpuscular Volume	Quantitative	ALL	19:3450230-7718624	19	4454086	C	T	0.2237	-0.076036	0.002385	NA	NA	1.41e-231	230.849	1140180	10	-------+--	0.0734078	Known	rs1127888	MODERATE	Missense	UBXN6	ENSG00000167671	ENST00000301281	c.91G>A	p.Ala31Thr	0.79561
QTL_MCV	Hematopoietic	Mean Corpuscular Volume	Quantitative	ALL	19:39736413-41831710	19	41264985	A	G	0.2536	0.017969	0.002135	NA	NA	3.73e-15	14.428	1140180	10	++++++--++	0.777948	Known	rs12983339	MODIFIER	Intron	HNRNPUL1	ENSG00000105323	ENST00000392006	NA	NA	0.41608
QTL_MCV	Hematopoietic	Mean Corpuscular Volume	Quantitative	ALL	19:43231365-44274629	19	43774629	G	A	0.2533	-0.034887	0.002384	NA	NA	4.14e-46	45.383	1140180	10	-----++---	8.92932e-06	Known	rs563995	LOW	Splice polypyrimidine tract	KCNN4	ENSG00000104783	ENST00000648319	NA	NA	0.99997
QTL_MCV	Hematopoietic	Mean Corpuscular Volume	Quantitative	ALL	19:45148045-46414171	19	45841362	G	A	0.0924	-0.0365	0.003597	NA	NA	5.80e-24	23.236	1010340	9	?----++---	0.935696	Known	rs112655992	MODIFIER	Intron	SYMPK	ENSG00000125755	ENST00000245934	NA	NA	0.35602
QTL_MCV	Hematopoietic	Mean Corpuscular Volume	Quantitative	EUR	19:46582827-47747899	19	47232618	T	C	0.0406	-0.03894	0.006249	NA	NA	4.62e-10	9.335	815343	2	--	0.7517	Known	rs45607935	MODIFIER	Upstream gene	BBC3	ENSG00000105327	ENST00000439096	NA	NA	0.32893
QTL_MCV	Hematopoietic	Mean Corpuscular Volume	Quantitative	EUR	19:48367562-50179440	19	48870817	G	A	0.0327	0.045138	0.006931	NA	NA	7.39e-11	10.131	815343	2	++	0.506972	Known	rs140859570	MODIFIER	Upstream gene	PLEKHA4	ENSG00000105559	ENST00000263265	NA	NA	0.11265
QTL_MCV	Hematopoietic	Mean Corpuscular Volume	Quantitative	EUR	19:54523701-55550124	19	55032835	C	A	0.8405	-0.019348	0.003443	NA	NA	1.91e-8	7.718	815343	2	--	0.930273	Known	rs61658003	MODIFIER	Intron	GP6	ENSG00000088053	ENST00000310373	NA	NA	0.05299
QTL_MCV	Hematopoietic	Mean Corpuscular Volume	Quantitative	EUR	19:57386828-59091549	19	58553371	G	GT	0.3667	-0.019336	0.002969	NA	NA	7.38e-11	10.132	815343	2	--	0.745308	Known	rs373068837	MODIFIER	Intron	CHMP2A	ENSG00000130724	ENST00000312547	NA	NA	0.18652
QTL_MCV	Hematopoietic	Mean Corpuscular Volume	Quantitative	EUR	19:7849265-9001027	19	8390000	T	C	0.0263	0.109421	0.007834	NA	NA	2.46e-44	43.609	815343	2	++	0.4632	Known	rs78442043	MODIFIER	Upstream gene	RAB11B	ENSG00000185236	ENST00000328024	NA	NA	0.34029
QTL_MCV	Hematopoietic	Mean Corpuscular Volume	Quantitative	EUR	20:1449016-2450936	20	1950936	A	C	0.3319	-0.015617	0.002635	NA	NA	3.09e-9	8.51	815343	2	--	0.214771	Known	rs6045615	MODIFIER	Intron	PDYN-AS1	ENSG00000233896	ENST00000446562	NA	NA	0.76762
QTL_MCV	Hematopoietic	Mean Corpuscular Volume	Quantitative	EUR	20:17429079-18495177	20	17934609	G	C	0.1305	-0.021606	0.003822	NA	NA	1.58e-8	7.802	815343	2	--	0.209158	Known	rs59392111	MODIFIER	Intergenic	-	-	-	NA	NA	0.05122
QTL_MCV	Hematopoietic	Mean Corpuscular Volume	Quantitative	EUR	20:20581082-22011850	20	21288909	C	G	0.0512	0.049513	0.005571	NA	NA	6.24e-19	18.205	815343	2	++	0.032442	Known	rs7269648	MODIFIER	Intergenic	-	-	-	NA	NA	0.11019
QTL_MCV	Hematopoietic	Mean Corpuscular Volume	Quantitative	EUR	20:24229629-26838301	20	25562779	A	C	0.3295	0.019217	0.002632	NA	NA	2.85e-13	12.545	815343	2	++	0.051701	Known	rs8182757	MODIFIER	Intron	NINL	ENSG00000101004	ENST00000278886	NA	NA	0.80016
QTL_MCV	Hematopoietic	Mean Corpuscular Volume	Quantitative	ALL	20:3259248-5518738	20	3767112	T	G	0.0929	0.038698	0.003384	NA	NA	2.67e-28	27.573	1140180	10	+++++--+++	0.338675	Known	rs75077214	MODIFIER	Intron	C20orf27	ENSG00000101220	ENST00000379772	NA	NA	0.96119
QTL_MCV	Hematopoietic	Mean Corpuscular Volume	Quantitative	ALL	20:29685875-38587048	20	31715496	C	T	0.2448	0.042537	0.002492	NA	NA	1.85e-63	62.734	1010340	9	?++++++++-	0.50866	Known	rs6060870	MODIFIER	Intron	BCL2L1	ENSG00000171552	ENST00000307677	NA	NA	0.05608
QTL_MCV	Hematopoietic	Mean Corpuscular Volume	Quantitative	EUR	20:1-882302	20	376926	T	C	0.4236	-0.014465	0.002528	NA	NA	1.05e-8	7.977	815343	2	--	0.720388	Known	rs6051550	MODIFIER	Upstream gene	TRIB3	ENSG00000101255	ENST00000217233	NA	NA	0.40528
QTL_MCV	Hematopoietic	Mean Corpuscular Volume	Quantitative	ALL	20:39310129-40515961	20	39923465	A	T	0.3942	0.022419	0.001901	NA	NA	7.57e-31	30.121	1140180	10	++++++++++	0.346506	Known	rs2224539	MODIFIER	Intergenic	-	-	-	NA	NA	0.80029
QTL_MCV	Hematopoietic	Mean Corpuscular Volume	Quantitative	ALL	20:43072296-44838754	20	44028908	T	C	0.7185	0.021748	0.002021	NA	NA	3.39e-27	26.47	1140180	10	++++++++++	0.154951	Known	rs6031304	MODIFIER	Intron	TOX2	ENSG00000124191	ENST00000341197	NA	NA	0.21135
QTL_MCV	Hematopoietic	Mean Corpuscular Volume	Quantitative	ALL	20:45270450-46645322	20	45947863	T	C	0.1458	0.033629	0.002852	NA	NA	6.20e-30	29.207	1140180	10	+++++-++++	0.956985	Known	rs7679	MODIFIER	3'UTR	PCIF1	ENSG00000100982	ENST00000372409	NA	NA	0.14714
QTL_MCV	Hematopoietic	Mean Corpuscular Volume	Quantitative	EUR	20:46858625-47868157	20	47365720	G	A	0.1667	0.019577	0.003308	NA	NA	3.26e-9	8.487	815343	2	++	0.981535	Known	rs113378033	MODIFIER	Intergenic	-	-	-	NA	NA	0.05102
QTL_MCV	Hematopoietic	Mean Corpuscular Volume	Quantitative	EUR	20:48250065-49382584	20	48794919	C	T	0.4033	-0.022812	0.002541	NA	NA	2.77e-19	18.558	815343	2	--	0.066816	Known	rs2208590	MODIFIER	Intron	PREX1	ENSG00000124126	ENST00000371941	NA	NA	0.84285
QTL_MCV	Hematopoietic	Mean Corpuscular Volume	Quantitative	ALL	20:49956099-51090815	20	50483272	C	T	0.5246	-0.017293	0.001891	NA	NA	3.99e-20	19.399	1140180	10	-------+-+	0.503455	Known	rs4811073	MODIFIER	Downstream gene	COX6CP2	ENSG00000231715	ENST00000444980	NA	NA	0.42612
QTL_MCV	Hematopoietic	Mean Corpuscular Volume	Quantitative	ALL	20:51921433-58085663	20	57415349	T	C	0.5182	0.080298	0.001895	NA	NA	2.28e-403	402.643	1140180	10	++++++++++	1.09329e-05	Known	rs737092	MODIFIER	Intergenic	-	-	-	NA	NA	1
QTL_MCV	Hematopoietic	Mean Corpuscular Volume	Quantitative	ALL	20:58519629-59522916	20	59022915	A	C	0.0577	-0.025574	0.003966	NA	NA	6.46e-9	8.19	1140180	10	-----+++--	0.0493426	Known	rs463312	MODERATE	Missense	TUBB1	ENSG00000101162	ENST00000217133	c.128A>C	p.Gln43Pro	0.46508
QTL_MCV	Hematopoietic	Mean Corpuscular Volume	Quantitative	EUR	20:62320857-64630346	20	63731602	G	T	0.2255	0.027162	0.002956	NA	NA	3.97e-20	19.401	815343	2	++	0.035164	Known	rs6122157	MODIFIER	Intron	ZGPAT	ENSG00000197114	ENST00000355969	NA	NA	0.27821
QTL_MCV	Hematopoietic	Mean Corpuscular Volume	Quantitative	ALL	20:8122080-9157080	20	8626779	T	G	0.3543	-0.017726	0.001961	NA	NA	1.50e-19	18.825	1140180	10	-----+----	0.827242	Known	rs4419296	MODIFIER	Intron	PLCB1	ENSG00000182621	ENST00000338037	NA	NA	0.26287
QTL_MCV	Hematopoietic	Mean Corpuscular Volume	Quantitative	ALL	21:32138314-35598879	21	33753992	G	A	0.3536	-0.041686	0.001941	NA	NA	1.13e-107	106.948	1140180	10	------+--+	9.31921e-05	Known	rs2834257	MODIFIER	Intron	ITSN1	ENSG00000205726	ENST00000381318	NA	NA	0.27345
QTL_MCV	Hematopoietic	Mean Corpuscular Volume	Quantitative	EUR	21:36868522-37868522	21	37368522	A	G	0.2297	0.017686	0.002883	NA	NA	8.54e-10	9.069	815343	2	++	0.335005	Known	rs12483205	MODIFIER	Intron	DYRK1A	ENSG00000157540	ENST00000647188	NA	NA	0.98148
QTL_MCV	Hematopoietic	Mean Corpuscular Volume	Quantitative	EUR	21:37965463-39594818	21	38466112	T	A	0.5966	-0.021881	0.002549	NA	NA	9.15e-18	17.039	815343	2	--	0.487168	Known	rs2836422	MODIFIER	Intron	ERG	ENSG00000157554	ENST00000288319	NA	NA	0.99933
QTL_MCV	Hematopoietic	Mean Corpuscular Volume	Quantitative	EUR	21:42912895-44215504	21	43525879	T	C	0.5662	-0.023008	0.002477	NA	NA	1.56e-20	19.806	815343	2	--	0.842692	Known	rs162395	MODIFIER	Downstream gene	HSF2BP	ENSG00000160207	ENST00000291560	NA	NA	0.0619
QTL_MCV	Hematopoietic	Mean Corpuscular Volume	Quantitative	ALL	21:44259044-45396423	21	44849611	G	A	0.1299	0.045158	0.002975	NA	NA	2.25e-49	48.647	1140180	10	++++++++++	0.294541	Known	rs741951	MODIFIER	3'UTR	PTTG1IP	ENSG00000183255	ENST00000330938	NA	NA	0.90577
QTL_MCV	Hematopoietic	Mean Corpuscular Volume	Quantitative	EUR	21:45903315-47137807	21	46536903	CA	C	0.3266	0.016822	0.002821	NA	NA	2.47e-9	8.607	815343	2	++	0.693915	Known	rs10714360	MODIFIER	Intron	DIP2A	ENSG00000160305	ENST00000417564	NA	NA	0.19065
QTL_MCV	Hematopoietic	Mean Corpuscular Volume	Quantitative	ALL	22:20944062-22488626	22	21622645	T	C	0.2704	-0.054563	0.002063	NA	NA	7.72e-160	159.112	1140180	10	-----+----	0.0031591	Known	rs7444	MODIFIER	3'UTR	UBE2L3	ENSG00000185651	ENST00000342192	NA	NA	0.41802
QTL_MCV	Hematopoietic	Mean Corpuscular Volume	Quantitative	EUR	22:23510888-24982773	22	24218445	GA	G	0.151	0.025227	0.003491	NA	NA	4.96e-13	12.304	815343	2	++	0.719033	Known	rs59850892	MODIFIER	Downstream gene	GGT5	ENSG00000099998	ENST00000327365	NA	NA	0.25493
QTL_MCV	Hematopoietic	Mean Corpuscular Volume	Quantitative	EUR	22:27112323-31035320	22	30153618	T	G	0.0878	0.065234	0.004269	NA	NA	1.03e-52	51.989	815343	2	++	0.069537	Known	rs73883377	MODIFIER	Intron	HORMAD2	ENSG00000176635	ENST00000336726	NA	NA	0.05544
QTL_MCV	Hematopoietic	Mean Corpuscular Volume	Quantitative	ALL	22:31961834-33014250	22	32479884	G	A	0.6104	-0.050725	0.001925	NA	NA	1.60e-158	157.797	1140180	10	----------	0.126077	Known	rs715542	MODIFIER	Intron	FBXO7	ENSG00000100225	ENST00000266087	NA	NA	0.66896
QTL_MCV	Hematopoietic	Mean Corpuscular Volume	Quantitative	EUR	22:35320108-41170602	22	37066896	A	G	0.5613	0.180113	0.002455	NA	NA	1.71e-1171	1170.77	815343	2	++	2.66e-15	Known	rs855791	MODERATE	Missense	TMPRSS6	ENSG00000187045	ENST00000676104	c.2180T>C	p.Val727Ala	1
QTL_MCV	Hematopoietic	Mean Corpuscular Volume	Quantitative	ALL	22:41495172-43263060	22	42717787	C	A	0.48	-0.02447	0.001958	NA	NA	2.46e-33	32.608	1140180	10	-----+----	0.00160941	Known	rs5751348	MODIFIER	Intron	A4GALT	ENSG00000128274	ENST00000642412	NA	NA	0.53419
QTL_MCV	Hematopoietic	Mean Corpuscular Volume	Quantitative	ALL	22:43428075-44499571	22	43928847	C	G	0.2493	0.021617	0.002084	NA	NA	2.78e-25	24.556	1140180	10	+-++++-+++	0.199127	Known	rs738409	MODERATE	Missense	PNPLA3	ENSG00000100344	ENST00000216180	c.444C>G	p.Ile148Met	0.37872
QTL_MCV	Hematopoietic	Mean Corpuscular Volume	Quantitative	ALL	22:44633084-45690636	22	45164826	T	C	0.6892	-0.017653	0.002053	NA	NA	4.30e-16	15.367	1140180	10	---+-+----	0.204049	Known	rs132853	MODIFIER	Intron	NUP50	ENSG00000093000	ENST00000347635	NA	NA	0.19782
QTL_MCV	Hematopoietic	Mean Corpuscular Volume	Quantitative	EUR	22:49111181-51290460	22	50532837	T	C	0.6713	0.120684	0.002586	NA	NA	2.01e-475	474.697	815343	2	++	4.58e-05	Known	rs140522	MODIFIER	Upstream gene	TYMP	ENSG00000025708	ENST00000252029	NA	NA	1
QTL_MONO	Hematopoietic	Monocyte Count	Quantitative	ALL	1:100024886-101795983	1	100658357	A	T	0.4312	-0.026118	0.002007	NA	NA	1.54e-37	36.812	937870	10	------++--	0.0343301	Known	rs1577504	MODIFIER	Intergenic	-	-	-	NA	NA	0.10979
QTL_MONO	Hematopoietic	Monocyte Count	Quantitative	ALL	1:109190361-111166096	1	109928142	G	A	0.1672	0.027611	0.002668	NA	NA	5.04e-23	22.298	937870	10	++++++++++	0.178455	Known	rs333947	MODIFIER	Intron	CSF1	ENSG00000184371	ENST00000329608	NA	NA	0.99608
QTL_MONO	Hematopoietic	Monocyte Count	Quantitative	EUR	1:112014368-113204941	1	112587437	A	G	0.1639	0.021795	0.003544	NA	NA	7.76e-10	9.11	666873	2	++	0.254004	Known	rs12730156	MODIFIER	Intron	ST7L	ENSG00000007341	ENST00000358039	NA	NA	0.08305
QTL_MONO	Hematopoietic	Monocyte Count	Quantitative	EUR	1:113261186-114334946	1	113834946	A	G	0.9005	0.027717	0.004354	NA	NA	1.94e-10	9.712	666873	2	++	0.215789	Known	rs2476601	MODERATE	Missense	PTPN22	ENSG00000134242	ENST00000359785	c.1858T>C	p.Trp620Arg	0.63909
QTL_MONO	Hematopoietic	Monocyte Count	Quantitative	ALL	1:114670344-118511652	1	117622172	A	G	0.1546	0.027551	0.002746	NA	NA	1.58e-24	23.801	937870	10	-+++++++++	0.223696	Known	rs10923358	MODIFIER	Intron	TENT5C	ENSG00000183508	ENST00000369448	NA	NA	0.27694
QTL_MONO	Hematopoietic	Monocyte Count	Quantitative	AFR	1:118863775-120507438	1	119920607	C	T	0.8326	-0.089523	0.009604	NA	NA	1.15e-20	19.94	79402	2	--	0.839954	Known	rs835574	MODIFIER	Intron	NOTCH2	ENSG00000134250	ENST00000256646	NA	NA	0.5627
QTL_MONO	Hematopoietic	Monocyte Count	Quantitative	AFR	1:120978297-122112277	1	121605956	C	T	0.0576	0.14346	0.022954	NA	NA	4.11e-10	9.386	79402	2	++	0.659848	Known	rs12750640	MODIFIER	Intergenic	-	-	-	NA	NA	0.38522
QTL_MONO	Hematopoietic	Monocyte Count	Quantitative	AFR	1:146585923-148857224	1	147615921	T	A	0.0866	0.09942	0.012351	NA	NA	8.31e-16	15.08	79402	2	++	0.282978	Known	rs3737843	MODIFIER	Downstream gene	-	ENSG00000288626	ENST00000675347	NA	NA	0.99997
QTL_MONO	Hematopoietic	Monocyte Count	Quantitative	ALL	1:149266467-170562276	1	159204893	T	C	0.0902	-0.34216	0.007945	NA	NA	3.71e-458	457.431	793090	7	??----+?-+	0.000104766	Known	rs2814778	MODIFIER	5'UTR	ACKR1	ENSG00000213088	ENST00000368122	NA	NA	1
QTL_MONO	Hematopoietic	Monocyte Count	Quantitative	ALL	1:16963963-17990014	1	17468339	G	A	0.6487	-0.013463	0.002078	NA	NA	2.30e-10	9.639	937870	10	-----+++--	0.174518	Known	rs10788674	MODIFIER	Intergenic	-	-	-	NA	NA	0.17272
QTL_MONO	Hematopoietic	Monocyte Count	Quantitative	ALL	1:180429236-181448139	1	180936558	C	T	0.3223	-0.019779	0.002128	NA	NA	2.40e-20	19.62	937870	10	-----+----	0.044049	Known	rs3795503	LOW	Synonymous	KIAA1614	ENSG00000135835	ENST00000367588	NA	NA	0.5385
QTL_MONO	Hematopoietic	Monocyte Count	Quantitative	ALL	1:184494746-185955800	1	185425702	A	G	0.3338	-0.026319	0.002101	NA	NA	2.62e-36	35.582	937870	10	----------	0.101533	Known	rs10798014	MODIFIER	Intergenic	-	-	-	NA	NA	0.40213
QTL_MONO	Hematopoietic	Monocyte Count	Quantitative	ALL	1:196416555-197475227	1	196975227	G	A	0.294	-0.012271	0.002338	NA	NA	2.09e-8	7.68	937870	10	-+----++--	0.24978	Novel	rs10801582	MODIFIER	Upstream gene	CFHR5	ENSG00000134389	ENST00000256785	NA	NA	0.26647
QTL_MONO	Hematopoietic	Monocyte Count	Quantitative	ALL	1:198073897-199126376	1	198597424	G	T	0.0838	-0.025061	0.003352	NA	NA	6.52e-14	13.186	937870	10	------++--	0.014188	Known	rs12747432	MODIFIER	Downstream gene	-	ENSG00000223881	ENST00000702771	NA	NA	0.12795
QTL_MONO	Hematopoietic	Monocyte Count	Quantitative	EUR	1:199630321-200630321	1	200130321	G	A	0.5409	-0.014649	0.002658	NA	NA	3.56e-8	7.448	666873	2	--	0.104367	Known	rs7532318	MODIFIER	Intron	NR5A2	ENSG00000116833	ENST00000367362	NA	NA	0.28579
QTL_MONO	Hematopoietic	Monocyte Count	Quantitative	AFR	1:201612084-202612084	1	202112084	A	C	0.1648	-0.050861	0.008931	NA	NA	1.23e-8	7.908	79402	2	--	0.117153	Known	rs10920333	MODIFIER	Intergenic	-	-	-	NA	NA	0.75668
QTL_MONO	Hematopoietic	Monocyte Count	Quantitative	ALL	1:203177909-208464383	1	204304060	T	C	0.2236	-0.019649	0.002466	NA	NA	8.99e-18	17.046	937870	10	------++--	0.317345	Known	rs17405580	MODIFIER	Intron	PLEKHA6	ENSG00000143850	ENST00000272203	NA	NA	0.43531
QTL_MONO	Hematopoietic	Monocyte Count	Quantitative	AFR	1:208609195-209609195	1	209109195	C	A	0.0498	-0.091135	0.015929	NA	NA	1.06e-8	7.976	79402	2	--	0.931007	Known	rs4258224	MODIFIER	Intron	-	ENSG00000287046	ENST00000668810	NA	NA	0.73525
QTL_MONO	Hematopoietic	Monocyte Count	Quantitative	ALL	1:211674010-214736929	1	212249225	C	A	0.4277	0.030652	0.002328	NA	NA	8.48e-38	37.072	842751	9	+?++++++++	0.238446	Known	rs1663626	MODIFIER	Intron	LINC02608	ENSG00000226251	ENST00000685933	NA	NA	0.88202
QTL_MONO	Hematopoietic	Monocyte Count	Quantitative	AFR	1:214748636-216151825	1	215651825	T	G	0.1006	-0.066829	0.011479	NA	NA	5.82e-9	8.235	79402	2	--	0.289812	Known	rs2677112	MODIFIER	Intron	USH2A	ENSG00000042781	ENST00000307340	NA	NA	0.33973
QTL_MONO	Hematopoietic	Monocyte Count	Quantitative	ALL	1:220268482-221477050	1	220953572	G	A	0.5128	0.01623	0.002022	NA	NA	1.23e-14	13.909	937870	10	++-+++--++	0.180444	Known	rs10779417	MODIFIER	Intergenic	-	-	-	NA	NA	0.17015
QTL_MONO	Hematopoietic	Monocyte Count	Quantitative	ALL	1:222554801-226627194	1	225749526	A	G	0.5064	0.01902	0.002021	NA	NA	3.16e-21	20.5	937870	10	++++++++++	0.182304	Known	rs2615071	MODIFIER	Intron	-	ENSG00000227496	ENST00000448264	NA	NA	0.78876
QTL_MONO	Hematopoietic	Monocyte Count	Quantitative	ALL	1:22744660-23889203	1	23338304	A	G	0.2267	-0.014907	0.002392	NA	NA	3.91e-12	11.407	937870	10	--+--++---	0.923654	Known	rs633278	MODIFIER	Intron	HNRNPR	ENSG00000125944	ENST00000302271	NA	NA	0.16395
QTL_MONO	Hematopoietic	Monocyte Count	Quantitative	EUR	1:234104803-236527975	1	235943941	A	C	0.8889	-0.09018	0.004269	NA	NA	4.75e-99	98.324	666873	2	--	1.91e-11	Known	rs6429432	MODIFIER	Upstream gene	-	ENSG00000237845	ENST00000438371	NA	NA	0.30927
QTL_MONO	Hematopoietic	Monocyte Count	Quantitative	ALL	1:243192693-244848665	1	244325569	G	A	0.2124	-0.025292	0.00248	NA	NA	9.36e-24	23.029	937870	10	----------	0.479194	Known	rs10927195	MODIFIER	Upstream gene	-	ENSG00000289439	ENST00000689658	NA	NA	0.25091
QTL_MONO	Hematopoietic	Monocyte Count	Quantitative	EUR	1:246778416-248059286	1	247556467	G	A	0.0707	-0.03522	0.005101	NA	NA	5.04e-12	11.298	666873	2	--	0.000497	Known	rs56043070	HIGH	Splice donor	GCSAML	ENSG00000169224	ENST00000366488	c.89+1G>A		0.65334
QTL_MONO	Hematopoietic	Monocyte Count	Quantitative	EUR	1:248361710-249397507	1	248897507	G	A	0.7536	-0.024005	0.003553	NA	NA	1.42e-11	10.849	666873	2	--	0.52091	Known	rs4335411	MODIFIER	Intergenic	-	-	-	NA	NA	0.99517
QTL_MONO	Hematopoietic	Monocyte Count	Quantitative	ALL	1:25666680-27046341	1	26317369	C	A	0.6939	0.022373	0.00214	NA	NA	1.29e-25	24.889	937870	10	++++++++++	0.727962	Known	rs4450008	MODIFIER	Upstream gene	CD52	ENSG00000169442	ENST00000374213	NA	NA	0.15149
QTL_MONO	Hematopoietic	Monocyte Count	Quantitative	ALL	1:27283121-28427625	1	27879739	T	C	0.0102	0.088372	0.011723	NA	NA	2.06e-12	11.687	785879	5	??+++???++	0.070014	Known	rs41284294	MODERATE	Missense	THEMIS2	ENSG00000130775	ENST00000373921	c.331T>C	p.Phe111Leu	0.54833
QTL_MONO	Hematopoietic	Monocyte Count	Quantitative	ALL	1:2519822-3580038	1	3080038	T	C	0.7769	0.020383	0.002584	NA	NA	5.13e-14	13.29	937870	10	+++++++-++	0.356807	Known	rs1569419	MODIFIER	Intron	PRDM16	ENSG00000142611	ENST00000270722	NA	NA	0.9363
QTL_MONO	Hematopoietic	Monocyte Count	Quantitative	EUR	1:30193578-31258833	1	30735195	C	T	0.2652	0.022775	0.002958	NA	NA	1.37e-14	13.864	666873	2	++	0.016867	Known	rs35351292	MODERATE	Missense	LAPTM5	ENSG00000162511	ENST00000294507	c.677G>A	p.Arg226Lys	0.53657
QTL_MONO	Hematopoietic	Monocyte Count	Quantitative	ALL	1:34678882-38486909	1	37477488	C	G	0.1501	-0.018984	0.002729	NA	NA	1.12e-12	11.95	937870	10	----------	0.695274	Known	rs12408993	MODIFIER	Intron	ZC3H12A	ENSG00000163874	ENST00000373087	NA	NA	0.70564
QTL_MONO	Hematopoietic	Monocyte Count	Quantitative	ALL	1:39515428-42405743	1	40862972	G	A	0.1047	0.032239	0.003827	NA	NA	4.35e-15	14.362	795720	8	??++++++++	0.890867	Known	rs41268099	MODIFIER	Upstream gene	CITED4	ENSG00000179862	ENST00000372638	NA	NA	0.37946
QTL_MONO	Hematopoietic	Monocyte Count	Quantitative	ALL	1:42442608-46661874	1	42951110	C	T	0.1674	-0.027622	0.002617	NA	NA	9.57e-26	25.019	937870	10	-------+--	0.569081	Known	rs7522674	MODIFIER	Intron	SLC2A1	ENSG00000117394	ENST00000426263	NA	NA	0.06803
QTL_MONO	Hematopoietic	Monocyte Count	Quantitative	AFR	1:48479913-50621622	1	50098744	A	G	0.096	-0.070192	0.011889	NA	NA	3.55e-9	8.45	79402	2	--	0.177432	Known	rs12743369	MODIFIER	Intron	ELAVL4	ENSG00000162374	ENST00000448907	NA	NA	0.11192
QTL_MONO	Hematopoietic	Monocyte Count	Quantitative	ALL	1:51441200-54964648	1	52791162	A	G	0.3398	-0.015268	0.002106	NA	NA	1.05e-18	17.977	937870	10	-+--------	0.758238	Known	rs541852	MODIFIER	Intron	ZYG11B	ENSG00000162378	ENST00000294353	NA	NA	0.18396
QTL_MONO	Hematopoietic	Monocyte Count	Quantitative	ALL	1:55231277-56821862	1	56107650	T	A	0.2787	0.019008	0.002324	NA	NA	5.10e-20	19.293	937870	10	++--+--+++	0.568705	Known	rs12563043	MODIFIER	Intergenic	-	-	-	NA	NA	0.188
QTL_MONO	Hematopoietic	Monocyte Count	Quantitative	AFR	1:57008176-60205533	1	58787944	G	A	0.1907	-0.064334	0.009144	NA	NA	1.98e-12	11.703	79402	2	--	0.222484	Known	rs3015326	MODIFIER	Upstream gene	JUN	ENSG00000177606	ENST00000371222	NA	NA	0.9471
QTL_MONO	Hematopoietic	Monocyte Count	Quantitative	ALL	1:60791805-62414626	1	61641349	A	G	0.7674	-0.030703	0.002526	NA	NA	2.50e-32	31.602	937870	10	-------+--	0.293024	Known	rs1933295	MODIFIER	Intergenic	-	-	-	NA	NA	0.99998
QTL_MONO	Hematopoietic	Monocyte Count	Quantitative	ALL	1:62764510-66215272	1	65688731	G	T	0.4177	-0.015556	0.002177	NA	NA	9.13e-12	11.04	937870	10	+---------	0.595973	Known	rs11208715	MODIFIER	Intergenic	-	-	-	NA	NA	0.26865
QTL_MONO	Hematopoietic	Monocyte Count	Quantitative	ALL	1:66395987-68096708	1	66981087	T	TTAGA	0.3386	0.021277	0.002303	NA	NA	4.58e-21	20.339	937870	10	-+++++-++-	0.172509	Known	rs58842463	MODIFIER	Intron	MIER1	ENSG00000198160	ENST00000401041	NA	NA	0.16011
QTL_MONO	Hematopoietic	Monocyte Count	Quantitative	EUR	1:78446283-79446283	1	78946283	C	A	0.0304	0.052418	0.007491	NA	NA	2.61e-12	11.584	666873	2	++	0.052207	Known	rs41313381	MODERATE	Missense	ADGRL4	ENSG00000162618	ENST00000370742	c.316G>T	p.Val106Phe	0.99918
QTL_MONO	Hematopoietic	Monocyte Count	Quantitative	AFR	1:82931789-83935382	1	83431789	A	G	0.0822	-0.074425	0.012742	NA	NA	5.19e-9	8.285	79402	2	--	0.797846	Known	rs11163748	MODIFIER	Intergenic	-	-	-	NA	NA	0.53083
QTL_MONO	Hematopoietic	Monocyte Count	Quantitative	ALL	1:88180977-90099734	1	89573474	G	A	0.4168	-0.022922	0.0021	NA	NA	7.67e-27	26.115	937870	10	----------	0.121921	Known	rs12733491	MODIFIER	Intron	LRRC8B	ENSG00000197147	ENST00000330947	NA	NA	0.10702
QTL_MONO	Hematopoietic	Monocyte Count	Quantitative	EUR	1:8656556-11190862	1	9650817	AC	A	0.3822	-0.029339	0.002724	NA	NA	4.74e-27	26.324	666873	2	--	0.272162	Known	rs35367253	MODIFIER	Upstream gene	PIK3CD	ENSG00000171608	ENST00000377346	NA	NA	0.19956
QTL_MONO	Hematopoietic	Monocyte Count	Quantitative	ALL	1:90402366-94946704	1	92376810	A	C	0.0144	0.584973	0.010629	NA	NA	7.70e-671	670.113	778326	5	??+++?+?+?	0.729883	Known	rs139795227	MODIFIER	Intron	RPAP2	ENSG00000122484	ENST00000610020	NA	NA	1
QTL_MONO	Hematopoietic	Monocyte Count	Quantitative	ALL	2:100966168-102029199	2	101521722	C	T	0.595	0.019079	0.002042	NA	NA	1.08e-19	18.966	937870	10	++++++++++	0.12365	Known	rs1509497	MODIFIER	Non coding transcript exon	PRCPP1	ENSG00000232556	ENST00000452117	NA	NA	0.53922
QTL_MONO	Hematopoietic	Monocyte Count	Quantitative	ALL	2:109212549-112021760	2	110994574	T	C	0.0199	0.196307	0.009162	NA	NA	3.67e-99	98.435	793090	7	??++++-?++	0.330981	Known	rs150449635	MODIFIER	Intron	ACOXL	ENSG00000153093	ENST00000439055	NA	NA	1
QTL_MONO	Hematopoietic	Monocyte Count	Quantitative	ALL	2:12206175-13427949	2	12758334	T	C	0.5034	0.021033	0.002063	NA	NA	2.87e-25	24.541	937870	10	+++++++++-	0.31871	Known	rs4669869	MODIFIER	Intergenic	-	-	-	NA	NA	0.76064
QTL_MONO	Hematopoietic	Monocyte Count	Quantitative	ALL	2:134500546-137361615	2	136128164	G	A	0.7501	-0.051351	0.002492	NA	NA	1.80e-91	90.744	937870	10	----------	0.129517	Known	rs6735269	MODIFIER	Intergenic	-	-	-	NA	NA	0.37497
QTL_MONO	Hematopoietic	Monocyte Count	Quantitative	EUR	2:142826787-143904536	2	143404536	A	G	0.0068	-0.124533	0.017736	NA	NA	2.20e-12	11.659	666873	2	--	0.018761	Known	rs140397066	MODIFIER	Intron	ARHGAP15	ENSG00000075884	ENST00000295095	NA	NA	0.99983
QTL_MONO	Hematopoietic	Monocyte Count	Quantitative	ALL	2:144164167-145343490	2	144695767	G	A	0.0683	-0.029621	0.004193	NA	NA	1.53e-10	9.816	937870	10	-+---+----	0.532384	Known	rs68017203	MODIFIER	Intron	TEX41	ENSG00000226674	ENST00000653533	NA	NA	0.21474
QTL_MONO	Hematopoietic	Monocyte Count	Quantitative	ALL	2:147199743-148699015	2	147850670	AT	A	0.2975	0.022653	0.002366	NA	NA	6.59e-22	21.181	842751	9	+?-++--+++	0.0389395	Known	rs11311930	MODIFIER	Intron	ACVR2A	ENSG00000121989	ENST00000241416	NA	NA	0.27935
QTL_MONO	Hematopoietic	Monocyte Count	Quantitative	EUR	2:157110132-158121261	2	157610132	T	C	0.0538	0.032468	0.005949	NA	NA	4.82e-8	7.317	666873	2	++	0.957083	Known	rs74386970	MODIFIER	Intron	ACVR1C	ENSG00000123612	ENST00000243349	NA	NA	0.08962
QTL_MONO	Hematopoietic	Monocyte Count	Quantitative	ALL	2:159035379-160437497	2	159775608	C	T	0.4845	0.01871	0.001964	NA	NA	3.85e-20	19.415	937870	10	++-+++++++	0.212851	Known	rs7564399	MODIFIER	Intron	CD302	ENSG00000241399	ENST00000259053	NA	NA	0.0217
QTL_MONO	Hematopoietic	Monocyte Count	Quantitative	EUR	2:161556988-162607791	2	162057069	T	C	0.1639	-0.020785	0.003656	NA	NA	1.31e-8	7.884	666873	2	--	0.055814	Known	rs75062246	MODIFIER	Intron	DPP4	ENSG00000197635	ENST00000360534	NA	NA	0.19645
QTL_MONO	Hematopoietic	Monocyte Count	Quantitative	ALL	2:168297545-169395046	2	168849569	T	C	0.3731	0.022959	0.002047	NA	NA	3.97e-28	27.401	937870	10	+++++-++++	0.0796403	Known	rs2140046	MODIFIER	Intron	NOSTRIN	ENSG00000163072	ENST00000317647	NA	NA	0.74439
QTL_MONO	Hematopoietic	Monocyte Count	Quantitative	EUR	2:179905033-183296880	2	181459459	CTT	C	0.5482	0.170527	0.002672	NA	NA	4.55e-887	886.342	666873	2	++	0	Known	rs10562650	MODIFIER	Intron	ITGA4	ENSG00000115232	ENST00000397033	NA	NA	0.66092
QTL_MONO	Hematopoietic	Monocyte Count	Quantitative	EUR	2:189006996-190039511	2	189532709	G	T	0.2314	-0.019087	0.003322	NA	NA	9.16e-9	8.038	666873	2	--	0.27082	Known	rs34783775	MODIFIER	Downstream gene	-	ENSG00000287418	ENST00000658989	NA	NA	0.0738
QTL_MONO	Hematopoietic	Monocyte Count	Quantitative	EUR	2:191151524-192162202	2	191651524	G	A	0.0615	0.030495	0.005573	NA	NA	4.45e-8	7.351	666873	2	++	0.082671	Known	rs200866916	MODIFIER	Intergenic	-	-	-	NA	NA	0.10601
QTL_MONO	Hematopoietic	Monocyte Count	Quantitative	EUR	2:197517006-198545383	2	198018374	G	A	0.1713	-0.019844	0.003495	NA	NA	1.36e-8	7.865	666873	2	--	0.334053	Known	rs112922254	MODIFIER	Intron	PLCL1	ENSG00000115896	ENST00000428675	NA	NA	0.06358
QTL_MONO	Hematopoietic	Monocyte Count	Quantitative	EUR	2:200758272-201840018	2	201258756	TATTCTGTC	T	0.7384	0.019068	0.002994	NA	NA	1.91e-10	9.72	666873	2	++	0.329587	Known	rs59308963	MODIFIER	Upstream gene	CASP8	ENSG00000064012	ENST00000673742	NA	NA	0.06886
QTL_MONO	Hematopoietic	Monocyte Count	Quantitative	ALL	2:214871118-215889309	2	215383984	TAA	T	0.3338	-0.017012	0.00234	NA	NA	1.73e-11	10.762	937870	10	----------	0.953808	Known	rs35639338	MODIFIER	Intron	FN1	ENSG00000115414	ENST00000354785	NA	NA	0.13862
QTL_MONO	Hematopoietic	Monocyte Count	Quantitative	ALL	2:217549525-219696314	2	218082792	A	T	0.5458	-0.022801	0.002357	NA	NA	5.04e-21	20.297	842751	9	-?---+-+--	0.227693	Known	rs13013361	MODIFIER	Intron	RUFY4	ENSG00000188282	ENST00000697321	NA	NA	0.10295
QTL_MONO	Hematopoietic	Monocyte Count	Quantitative	ALL	2:224105057-225467240	2	224886888	A	C	0.1667	-0.04102	0.002819	NA	NA	2.49e-48	47.604	937870	10	-----++---	0.0719231	Known	rs57868885	MODIFIER	Intron	DOCK10	ENSG00000135905	ENST00000258390	NA	NA	0.22884
QTL_MONO	Hematopoietic	Monocyte Count	Quantitative	ALL	2:225834973-227015140	2	226427015	C	G	0.1541	0.035825	0.002927	NA	NA	1.33e-33	32.876	937870	10	+++++++++-	3.42337e-06	Known	rs11676298	MODIFIER	Intergenic	-	-	-	NA	NA	0.5661
QTL_MONO	Hematopoietic	Monocyte Count	Quantitative	EUR	2:229973441-230973441	2	230473441	G	A	0.0036	0.13332	0.021669	NA	NA	7.62e-10	9.118	666873	2	++	0.405857	Known	rs150147150	HIGH	Splice donor	SP100	ENSG00000067066	ENST00000340126	c.1546+1G>A		0.99904
QTL_MONO	Hematopoietic	Monocyte Count	Quantitative	EUR	2:232853506-233876597	2	233358196	C	T	0.1252	-0.024345	0.003985	NA	NA	1.00e-9	8.999	666873	2	--	0.072522	Known	rs13035837	MODIFIER	Intron	DGKD	ENSG00000077044	ENST00000264057	NA	NA	0.17462
QTL_MONO	Hematopoietic	Monocyte Count	Quantitative	EUR	2:236366851-237447107	2	236882898	A	G	0.7385	0.018659	0.002979	NA	NA	3.76e-10	9.424	666873	2	++	0.75516	Known	rs1098866	MODIFIER	Intergenic	-	-	-	NA	NA	0.06785
QTL_MONO	Hematopoietic	Monocyte Count	Quantitative	ALL	2:240096636-241843542	2	240628909	C	T	0.2113	-0.033572	0.002396	NA	NA	3.31e-43	42.48	937870	10	----------	0.0165274	Known	rs34236350	MODIFIER	Intron	GPR35	ENSG00000178623	ENST00000407714	NA	NA	1
QTL_MONO	Hematopoietic	Monocyte Count	Quantitative	ALL	2:26875230-28087651	2	27526125	AT	A	0.6184	0.019991	0.002264	NA	NA	9.22e-19	18.035	842751	9	+?+++++++-	0.964003	Known	rs11336847	MODIFIER	Downstream gene	GCKR	ENSG00000084734	ENST00000264717	NA	NA	0.9926
QTL_MONO	Hematopoietic	Monocyte Count	Quantitative	EUR	2:30732282-32738573	2	31253905	G	C	0.0068	0.184946	0.017739	NA	NA	1.89e-25	24.724	666873	2	++	0.080844	Known	rs184409696	MODIFIER	Intron	EHD3	ENSG00000013016	ENST00000322054	NA	NA	1
QTL_MONO	Hematopoietic	Monocyte Count	Quantitative	EUR	2:36737994-37843534	2	37292824	T	A	0.0534	0.039075	0.00584	NA	NA	2.22e-11	10.654	666873	2	++	0.018745	Known	rs11124577	MODIFIER	Intron	PRKD3	ENSG00000115825	ENST00000234179	NA	NA	0.11891
QTL_MONO	Hematopoietic	Monocyte Count	Quantitative	EUR	2:38112181-39152808	2	38644784	T	C	0.2228	-0.019863	0.003221	NA	NA	6.97e-10	9.157	666873	2	--	0.018137	Known	rs6544171	MODIFIER	Intergenic	-	-	-	NA	NA	0.2518
QTL_MONO	Hematopoietic	Monocyte Count	Quantitative	ALL	2:42628624-44079233	2	43537259	A	G	0.5687	-0.013454	0.002076	NA	NA	1.85e-10	9.732	937870	10	+-----+---	0.098171	Known	rs11896747	MODIFIER	Intron	THADA	ENSG00000115970	ENST00000405975	NA	NA	0.64002
QTL_MONO	Hematopoietic	Monocyte Count	Quantitative	EUR	2:45330684-46562273	2	45849406	T	C	0.7527	0.021951	0.003091	NA	NA	1.23e-12	11.909	666873	2	++	0.436575	Known	rs7561544	MODIFIER	Intron	PRKCE	ENSG00000171132	ENST00000306156	NA	NA	0.18599
QTL_MONO	Hematopoietic	Monocyte Count	Quantitative	EUR	2:54060455-55597824	2	54560455	C	G	0.0771	0.029699	0.00513	NA	NA	7.07e-9	8.151	666873	2	++	0.113145	Known	rs75475627	MODIFIER	Intron	SPTBN1	ENSG00000115306	ENST00000356805	NA	NA	0.49288
QTL_MONO	Hematopoietic	Monocyte Count	Quantitative	EUR	2:60689259-62063154	2	61554859	A	G	0.5776	-0.017326	0.002663	NA	NA	7.71e-11	10.113	666873	2	--	0.755802	Known	rs778756	MODIFIER	Intergenic	-	-	-	NA	NA	0.04152
QTL_MONO	Hematopoietic	Monocyte Count	Quantitative	ALL	2:64140649-66995679	2	65436033	G	C	0.3418	0.029982	0.002197	NA	NA	1.87e-39	38.728	937870	10	+++++-++++	0.0693479	Known	rs1807337	MODIFIER	Upstream gene	SPRED2	ENSG00000198369	ENST00000356388	NA	NA	0.24448
QTL_MONO	Hematopoietic	Monocyte Count	Quantitative	EUR	2:67850794-69313372	2	68388414	A	C	0.0091	-0.144619	0.013839	NA	NA	1.46e-25	24.835	666873	2	--	0.093178	Known	rs34338164	MODERATE	Missense	PLEK	ENSG00000115956	ENST00000234313	c.685A>C	p.Asn229His	0.99967
QTL_MONO	Hematopoietic	Monocyte Count	Quantitative	EUR	2:7799556-8826027	2	8305030	A	T	0.5058	0.02127	0.002665	NA	NA	1.45e-15	14.839	666873	2	++	0.666121	Known	rs2630709	MODIFIER	Intron	LINC00299	ENSG00000236790	ENST00000430192	NA	NA	0.96083
QTL_MONO	Hematopoietic	Monocyte Count	Quantitative	EUR	2:95436694-97157065	2	96381261	G	A	0.3182	0.018413	0.002862	NA	NA	1.25e-10	9.904	666873	2	++	0.478832	Known	rs1081707	MODIFIER	Downstream gene	NCAPH	ENSG00000121152	ENST00000240423	NA	NA	0.28942
QTL_MONO	Hematopoietic	Monocyte Count	Quantitative	ALL	3:107018849-108195017	3	107620931	G	A	0.3491	0.014221	0.002291	NA	NA	1.05e-9	8.98	937870	10	+++++++-++	0.0420998	Known	rs660035	MODIFIER	Intron	BBX	ENSG00000114439	ENST00000325805	NA	NA	0.14891
QTL_MONO	Hematopoietic	Monocyte Count	Quantitative	ALL	3:11463466-13272510	3	12227104	G	A	0.4153	-0.028967	0.002024	NA	NA	2.16e-52	51.666	937870	10	----------	0.0606533	Known	rs7641325	MODIFIER	Intron	-	ENSG00000288952	ENST00000690965	NA	NA	0.37426
QTL_MONO	Hematopoietic	Monocyte Count	Quantitative	EUR	3:122678965-123913785	3	123386796	C	T	0.2239	-0.038139	0.003155	NA	NA	1.22e-33	32.915	666873	2	--	0.091875	Known	rs59107033	MODIFIER	Intron	ADCY5	ENSG00000173175	ENST00000462833	NA	NA	0.36432
QTL_MONO	Hematopoietic	Monocyte Count	Quantitative	EUR	3:127278267-131270390	3	128606920	G	A	0.2692	-0.111654	0.00296	NA	NA	2.25e-311	310.647	666873	2	--	0	Known	rs34762068	MODIFIER	Intergenic	-	-	-	NA	NA	0.91852
QTL_MONO	Hematopoietic	Monocyte Count	Quantitative	EUR	3:134008971-135008971	3	134508971	C	CT	0.638	-0.015778	0.002841	NA	NA	2.80e-8	7.553	666873	2	--	0.363266	Known	rs34900338	MODIFIER	Intron	CEP63	ENSG00000182923	ENST00000675561	NA	NA	0.04205
QTL_MONO	Hematopoietic	Monocyte Count	Quantitative	ALL	3:135579816-137494010	3	136476946	A	T	0.6068	0.018981	0.00217	NA	NA	3.84e-17	16.416	937870	10	++++++++++	0.694417	Known	rs1394094	MODIFIER	Intron	STAG1	ENSG00000118007	ENST00000383202	NA	NA	0.41745
QTL_MONO	Hematopoietic	Monocyte Count	Quantitative	ALL	3:140850940-142532943	3	141612380	G	A	0.4026	-0.021576	0.002095	NA	NA	1.30e-25	24.885	937870	10	------+---	0.494975	Known	rs2172471	MODIFIER	3'UTR	RASA2	ENSG00000155903	ENST00000286364	NA	NA	0.18888
QTL_MONO	Hematopoietic	Monocyte Count	Quantitative	ALL	3:159705516-160730164	3	160205789	T	C	0.3689	-0.015697	0.002089	NA	NA	6.07e-12	11.217	937870	10	----------	0.63409	Known	rs16831133	MODIFIER	Intron	IL12A-AS1	ENSG00000244040	ENST00000497452	NA	NA	0.14729
QTL_MONO	Hematopoietic	Monocyte Count	Quantitative	ALL	3:172006192-173076710	3	172570521	A	G	0.8959	0.031014	0.004018	NA	NA	2.27e-14	13.645	795720	8	??-++-+-++	0.890211	Known	rs234064	MODIFIER	Intron	LINC02068	ENSG00000223387	ENST00000424941	NA	NA	0.57786
QTL_MONO	Hematopoietic	Monocyte Count	Quantitative	EUR	3:18169139-19284177	3	18692956	A	G	0.1425	0.02224	0.00379	NA	NA	4.41e-9	8.356	666873	2	++	0.408382	Known	rs13060552	MODIFIER	Intron	SATB1-AS1	ENSG00000228956	ENST00000683051	NA	NA	0.02163
QTL_MONO	Hematopoietic	Monocyte Count	Quantitative	EUR	3:185294922-186698532	3	185830129	C	T	0.4363	-0.016075	0.002666	NA	NA	1.64e-9	8.784	666873	2	--	0.843988	Known	rs764129	MODIFIER	Intergenic	-	-	-	NA	NA	0.28921
QTL_MONO	Hematopoietic	Monocyte Count	Quantitative	ALL	3:187188997-188920085	3	188417995	T	A	0.4686	-0.025286	0.002193	NA	NA	1.59e-32	31.798	937870	10	-------+--	0.185148	Known	rs12485444	MODIFIER	Intron	LPP	ENSG00000145012	ENST00000617246	NA	NA	0.99798
QTL_MONO	Hematopoietic	Monocyte Count	Quantitative	ALL	3:196173384-197329612	3	196762551	C	T	0.3668	-0.031531	0.002202	NA	NA	5.37e-48	47.27	890839	9	?-----+---	0.232681	Known	rs13434265	MODIFIER	Intron	PAK2	ENSG00000180370	ENST00000327134	NA	NA	0.98464
QTL_MONO	Hematopoietic	Monocyte Count	Quantitative	ALL	3:23799773-24814143	3	24306309	T	C	0.6871	-0.014909	0.00222	NA	NA	2.42e-10	9.616	937870	10	-----+----	0.49221	Known	rs869785	MODIFIER	Intron	THRB	ENSG00000151090	ENST00000646209	NA	NA	0.38932
QTL_MONO	Hematopoietic	Monocyte Count	Quantitative	ALL	3:27264235-28265515	3	27765515	C	T	0.5335	0.011618	0.00228	NA	NA	3.62e-8	7.442	842751	9	-?+++++++-	0.83338	Known	rs4522733	MODIFIER	Intergenic	-	-	-	NA	NA	0.20703
QTL_MONO	Hematopoietic	Monocyte Count	Quantitative	ALL	3:37378271-39981512	3	39265671	G	A	0.138	0.062682	0.003039	NA	NA	3.66e-95	94.437	937870	10	+++++-++++	0.116443	Known	rs3732378	MODERATE	Missense	CX3CR1	ENSG00000168329	ENST00000399220	c.839C>T	p.Thr280Met	1
QTL_MONO	Hematopoietic	Monocyte Count	Quantitative	ALL	3:41980309-44496821	3	42864624	T	C	0.0565	0.186453	0.00507	NA	NA	3.09e-296	295.51	793090	7	??+++++?++	0.204152	Known	rs2228467	MODERATE	Missense	ACKR2	ENSG00000144648	ENST00000422265	c.122T>C	p.Val41Ala	1
QTL_MONO	Hematopoietic	Monocyte Count	Quantitative	ALL	3:45300446-50639156	3	46357717	G	A	0.1197	-0.057761	0.002834	NA	NA	1.61e-89	88.794	937870	10	----------	0.00189571	Known	rs1799864	MODERATE	Missense	CCR2	ENSG00000121807	ENST00000445132	c.190G>A	p.Val64Ile	0.86557
QTL_MONO	Hematopoietic	Monocyte Count	Quantitative	EUR	3:57529091-58551235	3	58043289	C	T	0.3349	-0.016521	0.002788	NA	NA	3.11e-9	8.507	666873	2	--	0.037403	Known	rs11130612	MODIFIER	Intron	FLNB	ENSG00000136068	ENST00000295956	NA	NA	0.37062
QTL_MONO	Hematopoietic	Monocyte Count	Quantitative	ALL	3:71207224-72868706	3	72348128	A	G	0.4708	0.024229	0.002032	NA	NA	6.71e-31	30.173	937870	10	++++++++++	0.030962	Known	rs9809116	MODIFIER	Intergenic	-	-	-	NA	NA	0.99969
QTL_MONO	Hematopoietic	Monocyte Count	Quantitative	ALL	3:98079235-99974925	3	98698056	G	T	0.4285	0.024391	0.002002	NA	NA	2.99e-32	31.524	937870	10	++++++-+++	0.0974619	Known	rs10935473	MODIFIER	Intergenic	-	-	-	NA	NA	0.8488
QTL_MONO	Hematopoietic	Monocyte Count	Quantitative	ALL	4:101969339-103557271	4	102489877	A	T	0.395	-0.018904	0.002017	NA	NA	1.94e-18	17.713	937870	10	-----+----	0.00820382	Known	rs2168805	MODIFIER	Intergenic	-	-	-	NA	NA	0.36962
QTL_MONO	Hematopoietic	Monocyte Count	Quantitative	EUR	4:103733609-106058035	4	104884951	A	T	0.0341	0.085875	0.007372	NA	NA	2.33e-31	30.633	666873	2	++	0.002198	Known	rs144317085	MODIFIER	Intron	-	ENSG00000248242	ENST00000515127	NA	NA	0.99818
QTL_MONO	Hematopoietic	Monocyte Count	Quantitative	EUR	4:109402959-110542492	4	109952770	T	C	0.4029	-0.026209	0.002685	NA	NA	1.65e-22	21.782	666873	2	--	0.015753	Known	rs3796944	MODIFIER	Intron	EGF	ENSG00000138798	ENST00000265171	NA	NA	0.08441
QTL_MONO	Hematopoietic	Monocyte Count	Quantitative	ALL	4:143604657-145753671	4	144121097	C	G	0.5432	-0.023801	0.002085	NA	NA	1.23e-29	28.911	890839	9	?------+--	0.0490539	Known	rs4240356	MODIFIER	Intron	GYPA	ENSG00000170180	ENST00000641688	NA	NA	0.72619
QTL_MONO	Hematopoietic	Monocyte Count	Quantitative	ALL	4:146663153-147876028	4	147362952	T	A	0.6756	-0.016167	0.002251	NA	NA	1.15e-11	10.941	937870	10	+---------	0.338446	Known	rs1429139	MODIFIER	Intergenic	-	-	-	NA	NA	0.12732
QTL_MONO	Hematopoietic	Monocyte Count	Quantitative	ALL	4:152957592-153966445	4	153466445	G	C	0.409	0.012283	0.002092	NA	NA	2.07e-8	7.683	937870	10	+++++++++-	0.342773	Known	rs71620317	LOW	Synonymous	TMEM131L	ENSG00000121210	ENST00000409959	NA	NA	0.38442
QTL_MONO	Hematopoietic	Monocyte Count	Quantitative	EUR	4:156189363-157394735	4	156737583	G	A	0.0947	-0.036865	0.00453	NA	NA	4.02e-16	15.396	666873	2	--	0.005871	Known	rs77810971	MODIFIER	Intergenic	-	-	-	NA	NA	0.09059
QTL_MONO	Hematopoietic	Monocyte Count	Quantitative	EUR	4:183787204-184830833	4	184315963	A	G	0.3494	0.017541	0.002809	NA	NA	4.25e-10	9.372	666873	2	++	0.788557	Known	rs56058420	MODIFIER	Intergenic	-	-	-	NA	NA	0.43665
QTL_MONO	Hematopoietic	Monocyte Count	Quantitative	ALL	4:1643993-2765839	4	2257123	G	A	0.2234	0.020641	0.002474	NA	NA	1.18e-15	14.927	937870	10	++++++-++-	0.974345	Known	rs2237001	MODIFIER	Intron	MXD4	ENSG00000123933	ENST00000337190	NA	NA	0.2353
QTL_MONO	Hematopoietic	Monocyte Count	Quantitative	ALL	4:35804315-36843083	4	36310920	G	A	0.0598	0.045948	0.004739	NA	NA	2.83e-20	19.548	890839	9	?+++++--++	0.365971	Known	rs28530750	MODIFIER	Intron	DTHD1	ENSG00000197057	ENST00000639862	NA	NA	0.99826
QTL_MONO	Hematopoietic	Monocyte Count	Quantitative	ALL	4:37518192-39660426	4	39034754	A	G	0.6876	-0.022831	0.002156	NA	NA	3.52e-24	23.453	937870	10	-------+--	0.154015	Known	rs2566094	MODIFIER	Upstream gene	TMEM156	ENSG00000121895	ENST00000381938	NA	NA	0.29248
QTL_MONO	Hematopoietic	Monocyte Count	Quantitative	ALL	4:39925993-40925993	4	40425993	T	C	0.724	0.019017	0.002237	NA	NA	2.25e-15	14.647	937870	10	++++++++++	0.14662	Known	rs278981	MODERATE	Missense	RBM47	ENSG00000163694	ENST00000295971	c.1693A>G	p.Met565Val	1
QTL_MONO	Hematopoietic	Monocyte Count	Quantitative	EAS	4:51900974-52900974	4	52400974	G	A	0.0226	-0.073858	0.012868	NA	NA	9.49e-9	8.023	144780	3	---	0.813397	Known	rs184879839	MODIFIER	Intron	-	ENSG00000287999	ENST00000660768	NA	NA	0.91686
QTL_MONO	Hematopoietic	Monocyte Count	Quantitative	EUR	4:54028857-55662239	4	54643022	G	A	0.4775	-0.022633	0.002657	NA	NA	1.62e-17	16.791	666873	2	--	0.036537	Known	rs7684939	MODIFIER	Intergenic	-	-	-	NA	NA	0.22191
QTL_MONO	Hematopoietic	Monocyte Count	Quantitative	ALL	4:56342140-57550960	4	56899650	G	A	0.2231	-0.019785	0.002317	NA	NA	3.66e-19	18.437	937870	10	+------+--	0.436293	Known	rs56281640	MODIFIER	Intergenic	-	-	-	NA	NA	0.16897
QTL_MONO	Hematopoietic	Monocyte Count	Quantitative	ALL	4:6407786-7629415	4	7042653	C	T	0.537	0.040694	0.001983	NA	NA	1.57e-92	91.805	937870	10	++++++++++	0.366137	Known	rs871134	MODIFIER	Upstream gene	TADA2B	ENSG00000173011	ENST00000310074	NA	NA	0.67057
QTL_MONO	Hematopoietic	Monocyte Count	Quantitative	EUR	4:73549710-74571384	4	74049710	T	G	0.5935	-0.014657	0.002668	NA	NA	3.94e-8	7.405	666873	2	--	0.059635	Known	rs10019219	MODIFIER	Downstream gene	PPBPP2	ENSG00000248848	ENST00000514391	NA	NA	0.11609
QTL_MONO	Hematopoietic	Monocyte Count	Quantitative	ALL	4:82049931-83801630	4	82626709	G	A	0.193	-0.052131	0.00247	NA	NA	4.77e-101	100.322	937870	10	----------	0.306686	Known	rs17005891	MODIFIER	Downstream gene	SCD5	ENSG00000145284	ENST00000319540	NA	NA	0.82711
QTL_MONO	Hematopoietic	Monocyte Count	Quantitative	EUR	5:775742-1808437	5	1280362	G	A	0.1261	0.025017	0.004079	NA	NA	8.62e-10	9.065	666873	2	++	0.013536	Known	rs13167280	MODIFIER	Intron	TERT	ENSG00000164362	ENST00000310581	NA	NA	0.73253
QTL_MONO	Hematopoietic	Monocyte Count	Quantitative	EUR	5:111088736-112258377	5	111660481	C	G	0.3413	-0.017081	0.002789	NA	NA	9.10e-10	9.041	666873	2	--	0.530111	Known	rs1902800	MODIFIER	Intron	STARD4-AS1	ENSG00000246859	ENST00000500779	NA	NA	0.07229
QTL_MONO	Hematopoietic	Monocyte Count	Quantitative	ALL	5:129978071-133487160	5	132369766	C	G	0.5891	0.027106	0.002306	NA	NA	1.86e-29	28.73	890839	9	?-++++--++	4.06997e-05	Known	rs2631367	MODIFIER	5'UTR	SLC22A5	ENSG00000197375	ENST00000245407	NA	NA	0.35255
QTL_MONO	Hematopoietic	Monocyte Count	Quantitative	ALL	5:138944910-141252201	5	140623393	CT	C	0.2208	0.017223	0.002348	NA	NA	1.46e-11	10.837	937870	10	+++++-++++	0.189373	Known	rs149912045	MODIFIER	Intergenic	-	-	-	NA	NA	0.20231
QTL_MONO	Hematopoietic	Monocyte Count	Quantitative	ALL	5:142695222-143701799	5	143197731	A	G	0.2089	0.017016	0.002534	NA	NA	9.52e-11	10.021	937870	10	++++++++++	0.360044	Known	rs17100142	MODIFIER	Intron	ARHGAP26	ENSG00000145819	ENST00000645722	NA	NA	0.62301
QTL_MONO	Hematopoietic	Monocyte Count	Quantitative	ALL	5:148320990-149333943	5	148820990	G	A	0.604	0.015653	0.002485	NA	NA	2.57e-9	8.59	795720	8	??+++-++++	0.480108	Known	rs2082382	MODIFIER	Intergenic	-	-	-	NA	NA	0.81034
QTL_MONO	Hematopoietic	Monocyte Count	Quantitative	ALL	5:149460527-151710696	5	150120673	C	T	0.2648	-0.054519	0.002381	NA	NA	7.84e-125	124.106	937870	10	-------+--	0.782985	Known	rs193549	MODIFIER	Intron	PDGFRB	ENSG00000113721	ENST00000261799	NA	NA	0.99595
QTL_MONO	Hematopoietic	Monocyte Count	Quantitative	EUR	5:158373790-159373790	5	158873790	C	A	0.5718	-0.014576	0.002658	NA	NA	4.16e-8	7.381	666873	2	--	0.592583	Known	rs31196	MODIFIER	Intron	EBF1	ENSG00000164330	ENST00000313708	NA	NA	0.09296
QTL_MONO	Hematopoietic	Monocyte Count	Quantitative	ALL	5:16883546-17899877	5	17390523	T	C	0.5421	-0.014213	0.002194	NA	NA	2.14e-9	8.67	842751	9	-?--------	0.412489	Novel	rs12654414	MODIFIER	Upstream gene	LINC02111	ENSG00000250822	ENST00000505158	NA	NA	0.24209
QTL_MONO	Hematopoietic	Monocyte Count	Quantitative	EUR	5:173274064-174308250	5	173780350	A	G	0.7722	-0.028712	0.003196	NA	NA	2.62e-19	18.582	666873	2	--	0.110916	Known	rs360017	MODIFIER	Non coding transcript exon	LINC01485	ENSG00000254211	ENST00000653465	NA	NA	0.44215
QTL_MONO	Hematopoietic	Monocyte Count	Quantitative	EUR	5:179177968-180315418	5	179803321	T	C	0.4164	-0.017037	0.002685	NA	NA	2.22e-10	9.654	666873	2	--	0.303753	Known	rs6883116	MODIFIER	Intron	MGAT4B	ENSG00000161013	ENST00000292591	NA	NA	0.77611
QTL_MONO	Hematopoietic	Monocyte Count	Quantitative	EUR	5:31714208-32829243	5	32324631	G	T	0.5038	0.015423	0.002657	NA	NA	6.45e-9	8.19	666873	2	++	0.983341	Known	rs2910904	MODIFIER	Intergenic	-	-	-	NA	NA	0.08407
QTL_MONO	Hematopoietic	Monocyte Count	Quantitative	EUR	5:34790832-36479111	5	35476368	G	T	0.0036	-0.235305	0.023261	NA	NA	4.70e-24	23.328	666873	2	--	0.849068	Known	rs186272630	MODIFIER	Intergenic	-	-	-	NA	NA	0.99927
QTL_MONO	Hematopoietic	Monocyte Count	Quantitative	ALL	5:39028372-40033216	5	39528372	A	T	0.2343	0.017751	0.00279	NA	NA	1.24e-8	7.908	795720	8	??-++++-++	0.143621	Known	rs71588492	MODIFIER	Downstream gene	LINC02104	ENSG00000271334	ENST00000603514	NA	NA	0.35298
QTL_MONO	Hematopoietic	Monocyte Count	Quantitative	ALL	5:43324575-44324575	5	43824575	A	G	0.1269	0.020659	0.003225	NA	NA	8.61e-9	8.065	842751	9	+?++++-+++	0.776797	Novel	rs7710854	MODIFIER	Intergenic	-	-	-	NA	NA	0.84937
QTL_MONO	Hematopoietic	Monocyte Count	Quantitative	ALL	5:55093861-56771260	5	56158115	A	T	0.1335	0.047179	0.003462	NA	NA	2.80e-39	38.553	795720	8	??++++++++	0.173122	Known	rs28722705	MODIFIER	Intron	ANKRD55	ENSG00000164512	ENST00000341048	NA	NA	0.60669
QTL_MONO	Hematopoietic	Monocyte Count	Quantitative	EUR	5:57406900-58792729	5	58019808	G	A	0.1901	-0.02369	0.003357	NA	NA	1.70e-12	11.769	666873	2	--	0.241428	Known	rs11744663	MODIFIER	Intergenic	-	-	-	NA	NA	0.23335
QTL_MONO	Hematopoietic	Monocyte Count	Quantitative	EUR	5:60704446-61717674	5	61210561	A	AT	0.5122	-0.016732	0.002663	NA	NA	3.32e-10	9.479	666873	2	--	0.960016	Known	rs145333308	MODIFIER	Intron	SMIM15-AS1	ENSG00000251279	ENST00000506902	NA	NA	0.42668
QTL_MONO	Hematopoietic	Monocyte Count	Quantitative	ALL	5:67407962-68463520	5	67931465	A	C	0.7141	-0.013796	0.002308	NA	NA	6.45e-9	8.191	937870	10	-------+--	0.847969	Known	rs62369629	MODIFIER	Intergenic	-	-	-	NA	NA	0.12013
QTL_MONO	Hematopoietic	Monocyte Count	Quantitative	ALL	5:71707860-73610832	5	72445455	C	T	0.8779	-0.032907	0.003148	NA	NA	3.33e-24	23.478	937870	10	-----+----	0.655534	Known	rs7709477	MODIFIER	Intron	ZNF366	ENSG00000178175	ENST00000318442	NA	NA	0.12585
QTL_MONO	Hematopoietic	Monocyte Count	Quantitative	ALL	5:75775419-76823642	5	76298535	A	G	0.1325	-0.019319	0.002773	NA	NA	2.94e-10	9.532	937870	10	------+---	0.714854	Known	rs31243	MODIFIER	Intron	SV2C	ENSG00000122012	ENST00000502798	NA	NA	0.46214
QTL_MONO	Hematopoietic	Monocyte Count	Quantitative	EUR	5:82993674-83993674	5	83493674	G	A	0.0033	0.135587	0.022916	NA	NA	3.28e-9	8.483	666873	2	++	0.469997	Known	rs141008923	MODERATE	Missense	VCAN	ENSG00000038427	ENST00000265077	c.574G>A	p.Gly192Arg	0.99689
QTL_MONO	Hematopoietic	Monocyte Count	Quantitative	EUR	5:88153300-89446889	5	88826908	T	TA	0.1341	-0.027576	0.00394	NA	NA	2.58e-12	11.589	666873	2	--	0.458865	Known	rs35975139	MODIFIER	Intron	MEF2C	ENSG00000081189	ENST00000504921	NA	NA	0.56706
QTL_MONO	Hematopoietic	Monocyte Count	Quantitative	ALL	5:90518424-91608722	5	91053196	C	T	0.0482	0.033602	0.004198	NA	NA	1.24e-14	13.907	937870	10	++++++++++	0.427327	Known	rs73187156	MODIFIER	Intron	ADGRV1	ENSG00000164199	ENST00000405460	NA	NA	0.95621
QTL_MONO	Hematopoietic	Monocyte Count	Quantitative	ALL	6:9993314-11051451	6	10535358	A	C	0.558	-0.024681	0.002008	NA	NA	1.50e-34	33.824	937870	10	-------+--	0.283095	Known	rs509227	MODIFIER	Intron	GCNT2	ENSG00000111846	ENST00000495262	NA	NA	0.61423
QTL_MONO	Hematopoietic	Monocyte Count	Quantitative	ALL	6:106598906-107625336	6	107112441	T	C	0.2918	-0.024541	0.002212	NA	NA	2.74e-26	25.562	937870	10	-----++---	0.362359	Known	rs60237682	MODIFIER	Intron	BEND3	ENSG00000178409	ENST00000369042	NA	NA	0.18908
QTL_MONO	Hematopoietic	Monocyte Count	Quantitative	ALL	6:108456705-109678989	6	109045537	G	A	0.1077	-0.022196	0.003302	NA	NA	4.51e-10	9.346	937870	10	+--+--+--+	0.0146289	Known	rs76249006	MODIFIER	Intron	SESN1	ENSG00000080546	ENST00000436639	NA	NA	0.02653
QTL_MONO	Hematopoietic	Monocyte Count	Quantitative	EUR	6:112488062-114339127	6	113648185	C	T	0.632	-0.024087	0.002741	NA	NA	1.53e-18	17.816	666873	2	--	0.314301	Known	rs1962666	MODIFIER	Intron	LINC02541	ENSG00000230943	ENST00000649523	NA	NA	0.9862
QTL_MONO	Hematopoietic	Monocyte Count	Quantitative	ALL	6:11520008-12578453	6	12052033	A	G	0.7734	-0.018754	0.002353	NA	NA	2.44e-14	13.612	937870	10	------++--	0.263412	Known	rs1475356	MODIFIER	Intron	HIVEP1	ENSG00000095951	ENST00000379388	NA	NA	0.98112
QTL_MONO	Hematopoietic	Monocyte Count	Quantitative	ALL	6:121889440-123076645	6	122478396	G	A	0.5546	0.019952	0.001975	NA	NA	5.98e-23	22.224	937870	10	+++++--+++	0.0113325	Known	rs509596	MODIFIER	Non coding transcript exon	-	ENSG00000279114	ENST00000624363	NA	NA	0.23523
QTL_MONO	Hematopoietic	Monocyte Count	Quantitative	EUR	6:125837897-127633993	6	126552945	A	G	0.4886	-0.017422	0.00264	NA	NA	4.13e-11	10.384	666873	2	--	0.088996	Known	rs9375447	MODIFIER	Intron	-	ENSG00000286215	ENST00000652545	NA	NA	0.02624
QTL_MONO	Hematopoietic	Monocyte Count	Quantitative	EUR	6:129520090-131278806	6	130733970	C	G	0.1535	-0.021723	0.003642	NA	NA	2.45e-9	8.61	666873	2	--	0.681992	Known	rs17059473	MODIFIER	Intergenic	-	-	-	NA	NA	0.0679
QTL_MONO	Hematopoietic	Monocyte Count	Quantitative	ALL	6:134189398-138304692	6	135097778	A	G	0.2626	-0.036696	0.002222	NA	NA	5.23e-71	70.282	937870	10	+----++---	1.91377e-06	Known	rs7776054	MODIFIER	Intron	HBS1L	ENSG00000112339	ENST00000529882	NA	NA	0.51249
QTL_MONO	Hematopoietic	Monocyte Count	Quantitative	ALL	6:138929990-140958036	6	139639033	A	T	0.548	0.016479	0.001964	NA	NA	6.83e-15	14.165	937870	10	+++++++++-	0.0994534	Known	rs6917655	MODIFIER	Intron	-	ENSG00000226571	ENST00000648888	NA	NA	0.18568
QTL_MONO	Hematopoietic	Monocyte Count	Quantitative	EUR	6:143438621-144807532	6	144064640	C	T	0.035	0.081254	0.007471	NA	NA	1.50e-27	26.824	666873	2	++	0.317279	Known	rs149110519	MODIFIER	Upstream gene	PLAGL1	ENSG00000118495	ENST00000444202	NA	NA	1
QTL_MONO	Hematopoietic	Monocyte Count	Quantitative	ALL	6:150864393-151975105	6	151407918	A	C	0.3448	-0.016854	0.002143	NA	NA	5.92e-13	12.228	937870	10	----------	0.933848	Known	rs7775083	MODIFIER	Intron	RMND1	ENSG00000155906	ENST00000444024	NA	NA	0.85199
QTL_MONO	Hematopoietic	Monocyte Count	Quantitative	ALL	6:156094925-157148161	6	156617565	C	T	0.3015	-0.024093	0.002147	NA	NA	3.57e-28	27.447	937870	10	----------	1.50849e-06	Known	rs2817441	MODIFIER	Intergenic	-	-	-	NA	NA	1
QTL_MONO	Hematopoietic	Monocyte Count	Quantitative	EUR	6:16205457-17258194	6	16742775	C	T	0.3173	-0.023867	0.002843	NA	NA	4.66e-17	16.332	666873	2	--	0.041155	Known	rs1144697	MODIFIER	Intron	ATXN1	ENSG00000124788	ENST00000436367	NA	NA	0.5419
QTL_MONO	Hematopoietic	Monocyte Count	Quantitative	ALL	6:159849280-161356482	6	160451119	C	T	0.3768	-0.016083	0.002041	NA	NA	2.35e-13	12.629	937870	10	------+--+	0.0429719	Known	rs1810126	MODIFIER	3'UTR	SLC22A3	ENSG00000146477	ENST00000275300	NA	NA	0.22082
QTL_MONO	Hematopoietic	Monocyte Count	Quantitative	EUR	6:169610579-170849433	6	170276994	G	A	0.4515	-0.022581	0.00267	NA	NA	2.74e-17	16.563	666873	2	--	0.565305	Known	rs2273215	MODIFIER	Intron	LINC01624	ENSG00000227508	ENST00000607074	NA	NA	0.96321
QTL_MONO	Hematopoietic	Monocyte Count	Quantitative	ALL	6:2377446-3388629	6	2886806	C	T	0.5304	0.015761	0.002233	NA	NA	2.57e-10	9.59	842751	9	+?++++++++	0.449941	Known	rs318474	MODIFIER	Downstream gene	SERPINB9	ENSG00000170542	ENST00000380698	NA	NA	0.24384
QTL_MONO	Hematopoietic	Monocyte Count	Quantitative	ALL	6:20240329-22859846	6	21384382	A	G	0.6179	-0.016203	0.001995	NA	NA	2.09e-18	17.68	937870	10	+---------	0.24656	Known	rs9466056	MODIFIER	Upstream gene	-	ENSG00000286368	ENST00000663029	NA	NA	0.52685
QTL_MONO	Hematopoietic	Monocyte Count	Quantitative	EUR	6:22943006-23946643	6	23446643	C	CTG	0.4472	0.016873	0.002723	NA	NA	5.77e-10	9.239	666873	2	++	0.636265	Known	rs3066145	MODIFIER	Intron	-	ENSG00000289368	ENST00000690652	NA	NA	0.47036
QTL_MONO	Hematopoietic	Monocyte Count	Quantitative	ALL	6:1-778773	6	250373	T	TGAG	0.0625	0.02757	0.003714	NA	NA	1.20e-11	10.919	937870	10	+++++-++++	0.0972183	Known	rs79416001	MODIFIER	Intergenic	-	-	-	NA	NA	0.37438
QTL_MONO	Hematopoietic	Monocyte Count	Quantitative	ALL	6:24782949-37584836	6	31273862	A	G	0.3746	-0.054718	0.002079	NA	NA	3.53e-159	158.452	937870	10	-----+----	0.0278299	Known	rs2524084	MODIFIER	Upstream gene	HLA-C	ENSG00000204525	ENST00000376228	NA	NA	1
QTL_MONO	Hematopoietic	Monocyte Count	Quantitative	ALL	6:40455671-42585077	6	42018535	A	C	0.768	-0.041866	0.002487	NA	NA	4.34e-73	72.362	937870	10	-----+-+--	0.554795	Known	rs4714550	MODIFIER	Upstream gene	RNU6-761P	ENSG00000206875	ENST00000384148	NA	NA	0.23628
QTL_MONO	Hematopoietic	Monocyte Count	Quantitative	ALL	6:43225357-46166829	6	44623269	T	C	0.088	-0.059731	0.004215	NA	NA	5.73e-43	42.242	795720	8	??-------+	0.742655	Known	rs11963621	MODIFIER	Intergenic	-	-	-	NA	NA	0.62066
QTL_MONO	Hematopoietic	Monocyte Count	Quantitative	EUR	6:46380522-47461431	6	46914428	C	T	0.1362	-0.039657	0.003828	NA	NA	3.78e-25	24.422	666873	2	--	0.30627	Known	rs4714958	MODIFIER	Intron	ADGRF5	ENSG00000069122	ENST00000283296	NA	NA	0.27948
QTL_MONO	Hematopoietic	Monocyte Count	Quantitative	ALL	6:53078471-54079521	6	53578471	G	A	0.2323	-0.016059	0.002293	NA	NA	3.92e-11	10.407	937870	10	----------	0.297712	Known	rs809942	MODIFIER	Intron	-	ENSG00000231683	ENST00000502390	NA	NA	0.39873
QTL_MONO	Hematopoietic	Monocyte Count	Quantitative	ALL	6:6180277-7819787	6	7144958	T	G	0.1956	0.03773	0.002685	NA	NA	8.71e-43	42.06	937870	10	+++++++-++	0.166001	Known	rs557074	MODIFIER	Intron	RREB1	ENSG00000124782	ENST00000379938	NA	NA	0.55036
QTL_MONO	Hematopoietic	Monocyte Count	Quantitative	EUR	6:81188762-82311335	6	81753760	CTT	C	0.3164	0.040994	0.002891	NA	NA	1.22e-45	44.913	666873	2	++	4.65e-10	Known	rs3085271	MODIFIER	Upstream gene	TENT5A	ENSG00000112773	ENST00000320172	NA	NA	0.56606
QTL_MONO	Hematopoietic	Monocyte Count	Quantitative	ALL	6:88558757-89596511	6	89061401	A	G	0.3175	-0.016094	0.00219	NA	NA	2.40e-12	11.619	937870	10	-------+--	0.400643	Known	rs6937508	MODIFIER	Downstream gene	-	ENSG00000220960	ENST00000403367	NA	NA	0.21136
QTL_MONO	Hematopoietic	Monocyte Count	Quantitative	ALL	7:106181526-108000461	7	107215867	A	G	0.4936	0.013072	0.002006	NA	NA	9.94e-10	9.002	937870	10	+++++++-+-	0.75181	Known	rs62483628	MODIFIER	Intron	COG5	ENSG00000164597	ENST00000297135	NA	NA	0.30917
QTL_MONO	Hematopoietic	Monocyte Count	Quantitative	EUR	7:111945345-112945345	7	112445345	T	C	0.1179	-0.031729	0.004355	NA	NA	3.20e-13	12.495	666873	2	--	0.903967	Known	rs3109109	MODIFIER	Downstream gene	-	ENSG00000180019	ENST00000321498	NA	NA	0.99999
QTL_MONO	Hematopoietic	Monocyte Count	Quantitative	ALL	7:114486262-115613288	7	115014045	C	A	0.1028	-0.019921	0.003115	NA	NA	3.76e-9	8.425	937870	10	-----+-+--	0.350503	Known	rs9649374	MODIFIER	Intron	MDFIC	ENSG00000135272	ENST00000393486	NA	NA	0.22269
QTL_MONO	Hematopoietic	Monocyte Count	Quantitative	ALL	7:127999651-128999704	7	128499651	C	G	0.2767	-0.014395	0.002231	NA	NA	1.12e-8	7.95	937870	10	-----++---	0.72448	Novel	rs531807355	MODIFIER	Intron	METTL2B	ENSG00000165055	ENST00000262432	NA	NA	0.18287
QTL_MONO	Hematopoietic	Monocyte Count	Quantitative	ALL	7:129339721-131562196	7	129947384	T	G	0.1665	0.020264	0.002603	NA	NA	6.53e-14	13.185	937870	10	+++++--+++	0.0822486	Known	rs3817530	MODIFIER	Intron	UBE2H	ENSG00000186591	ENST00000355621	NA	NA	0.11795
QTL_MONO	Hematopoietic	Monocyte Count	Quantitative	ALL	7:13473827-14478398	7	13973827	G	A	0.7706	-0.014093	0.002407	NA	NA	3.31e-8	7.48	937870	10	-----+-+--	0.677351	Known	rs7808321	MODIFIER	Intron	ETV1	ENSG00000006468	ENST00000430479	NA	NA	0.41924
QTL_MONO	Hematopoietic	Monocyte Count	Quantitative	ALL	7:134500996-135671871	7	135170973	G	C	0.428	0.014443	0.002163	NA	NA	1.93e-9	8.713	937870	10	++++++++++	0.562489	Known	rs76510925	MODIFIER	Upstream gene	CYREN	ENSG00000122783	ENST00000393114	NA	NA	0.10151
QTL_MONO	Hematopoietic	Monocyte Count	Quantitative	ALL	7:137412259-138738124	7	138196944	T	C	0.7111	-0.027022	0.002318	NA	NA	1.18e-28	27.929	937870	10	-----+----	0.284517	Known	rs7785014	MODIFIER	Intergenic	-	-	-	NA	NA	0.5122
QTL_MONO	Hematopoietic	Monocyte Count	Quantitative	EUR	7:142884740-143905136	7	143384849	G	C	0.2798	0.024263	0.002931	NA	NA	1.25e-16	15.902	666873	2	++	0.213622	Known	rs11772895	MODIFIER	Intron	ZYX	ENSG00000159840	ENST00000322764	NA	NA	0.99987
QTL_MONO	Hematopoietic	Monocyte Count	Quantitative	EUR	7:148963795-150277304	7	149772086	G	C	0.1508	-0.022968	0.003754	NA	NA	9.46e-10	9.024	666873	2	--	0.20947	Known	rs2579590	MODIFIER	Intron	ZNF467	ENSG00000181444	ENST00000302017	NA	NA	0.12433
QTL_MONO	Hematopoietic	Monocyte Count	Quantitative	ALL	7:150865262-151865262	7	151365262	G	A	0.387	-0.012865	0.002075	NA	NA	2.17e-8	7.663	937870	10	-----++--+	0.760589	Known	rs405281	MODIFIER	Intron	NUB1	ENSG00000013374	ENST00000568733	NA	NA	0.99137
QTL_MONO	Hematopoietic	Monocyte Count	Quantitative	ALL	7:158236977-159284586	7	158746701	G	A	0.1498	-0.017183	0.002722	NA	NA	1.65e-8	7.782	937870	10	-------+--	0.050187	Known	rs11971757	MODIFIER	Intron	ESYT2	ENSG00000117868	ENST00000275418	NA	NA	0.12434
QTL_MONO	Hematopoietic	Monocyte Count	Quantitative	ALL	7:16605902-18681753	7	17128201	C	T	0.0516	-0.0394	0.005317	NA	NA	9.18e-12	11.037	793090	7	??---+-?--	0.815528	Known	rs17700436	MODIFIER	Intron	-	ENSG00000237773	ENST00000643090	NA	NA	0.52225
QTL_MONO	Hematopoietic	Monocyte Count	Quantitative	ALL	7:2038821-3369591	7	2724982	C	CA	0.2712	0.016755	0.002229	NA	NA	3.19e-16	15.496	937870	10	-++++---++	0.323264	Known	rs78018097	MODIFIER	Downstream gene	GNA12	ENSG00000146535	ENST00000275364	NA	NA	0.18519
QTL_MONO	Hematopoietic	Monocyte Count	Quantitative	ALL	7:26156261-29238962	7	27152185	A	G	0.0785	-0.032572	0.003522	NA	NA	3.40e-22	21.468	937870	10	----------	0.268256	Known	rs62454420	MODIFIER	Upstream gene	HOXA6	ENSG00000106006	ENST00000222728	NA	NA	0.26347
QTL_MONO	Hematopoietic	Monocyte Count	Quantitative	EUR	7:44225539-45392939	7	44745098	C	T	0.555	0.024582	0.0027	NA	NA	8.67e-20	19.062	666873	2	++	0.734261	Known	rs799449	MODIFIER	Upstream gene	ZMIZ2	ENSG00000122515	ENST00000309315	NA	NA	0.35704
QTL_MONO	Hematopoietic	Monocyte Count	Quantitative	EUR	7:48832281-51315662	7	50268114	T	C	0.3217	-0.07201	0.002818	NA	NA	5.01e-144	143.3	666873	2	--	0.905136	Known	rs876036	MODIFIER	Intergenic	-	-	-	NA	NA	0.55424
QTL_MONO	Hematopoietic	Monocyte Count	Quantitative	EUR	7:54573783-55593474	7	55073783	G	A	0.6556	0.018355	0.002809	NA	NA	6.39e-11	10.195	666873	2	++	0.787445	Known	rs4140770	MODIFIER	Intron	EGFR	ENSG00000146648	ENST00000275493	NA	NA	0.79503
QTL_MONO	Hematopoietic	Monocyte Count	Quantitative	ALL	7:4956053-7346984	7	6462736	T	C	0.2989	0.047617	0.002113	NA	NA	5.54e-110	109.256	937870	10	++++++++++	0.000161299	Known	rs6796	MODIFIER	3'UTR	KDELR2	ENSG00000136240	ENST00000258739	NA	NA	1
QTL_MONO	Hematopoietic	Monocyte Count	Quantitative	ALL	7:72997702-74627285	7	73592757	C	CA	0.1177	0.025177	0.003424	NA	NA	3.02e-12	11.52	842751	9	+?++++++++	0.6108	Known	rs199980439	MODIFIER	Downstream gene	MLXIPL	ENSG00000009950	ENST00000313375	NA	NA	0.58491
QTL_MONO	Hematopoietic	Monocyte Count	Quantitative	ALL	7:75186730-76186730	7	75686730	T	G	0.0991	-0.019995	0.003244	NA	NA	3.02e-8	7.519	937870	10	-----+-+--	0.476206	Known	rs57111998	MODIFIER	Intron	HIP1	ENSG00000127946	ENST00000336926	NA	NA	0.35477
QTL_MONO	Hematopoietic	Monocyte Count	Quantitative	EUR	7:91302505-93513715	7	92779056	C	T	0.1001	-0.130642	0.004386	NA	NA	5.91e-195	194.229	666873	2	--	5.88e-06	Known	rs445	MODIFIER	Intron	CDK6	ENSG00000105810	ENST00000424848	NA	NA	1
QTL_MONO	Hematopoietic	Monocyte Count	Quantitative	EUR	7:97720047-101074035	7	98332157	T	C	0.4794	-0.018911	0.002703	NA	NA	2.63e-12	11.58	666873	2	--	0.32426	Known	rs6465668	MODIFIER	Intron	BAIAP2L1	ENSG00000006453	ENST00000005260	NA	NA	0.02539
QTL_MONO	Hematopoietic	Monocyte Count	Quantitative	EUR	8:105001073-106081434	8	105569300	A	T	0.2851	-0.023828	0.002895	NA	NA	1.86e-16	15.73	666873	2	--	0.082607	Known	rs6993770	MODIFIER	Intron	ZFPM2	ENSG00000169946	ENST00000407775	NA	NA	0.86032
QTL_MONO	Hematopoietic	Monocyte Count	Quantitative	EUR	8:106603665-107758200	8	107154273	T	TA	0.3172	-0.019958	0.00286	NA	NA	2.99e-12	11.525	666873	2	--	0.480507	Known	rs11381960	MODIFIER	Intergenic	-	-	-	NA	NA	0.05773
QTL_MONO	Hematopoietic	Monocyte Count	Quantitative	EUR	8:11292966-12477866	8	11898295	T	C	0.3546	0.017823	0.002944	NA	NA	1.41e-9	8.85	666873	2	++	0.005846	Known	rs7819276	MODIFIER	Upstream gene	-	ENSG00000255144	ENST00000525252	NA	NA	0.10241
QTL_MONO	Hematopoietic	Monocyte Count	Quantitative	ALL	8:114896829-116572336	8	115599675	T	C	0.6106	-0.028032	0.002104	NA	NA	2.97e-41	40.528	937870	10	----------	0.0188855	Known	rs2737206	MODIFIER	Intron	TRPS1	ENSG00000104447	ENST00000395715	NA	NA	0.23676
QTL_MONO	Hematopoietic	Monocyte Count	Quantitative	ALL	8:124041925-126107233	8	125344207	T	C	0.1277	-0.027019	0.002888	NA	NA	6.35e-20	19.197	937870	10	-----+++--	0.034276	Known	rs2385094	MODIFIER	Intron	NSMCE2	ENSG00000156831	ENST00000287437	NA	NA	1
QTL_MONO	Hematopoietic	Monocyte Count	Quantitative	EUR	8:126958011-130550968	8	129592317	G	A	0.5628	-0.128432	0.002677	NA	NA	2.58e-502	501.588	666873	2	--	0	Known	rs13277237	MODIFIER	Intron	CCDC26	ENSG00000229140	ENST00000446592	NA	NA	0.89564
QTL_MONO	Hematopoietic	Monocyte Count	Quantitative	EUR	8:132569092-133575603	8	133071557	C	G	0.4586	-0.014606	0.002633	NA	NA	2.90e-8	7.537	666873	2	--	0.36108	Known	rs2739149	MODIFIER	Intron	TG	ENSG00000042832	ENST00000220616	NA	NA	0.05425
QTL_MONO	Hematopoietic	Monocyte Count	Quantitative	ALL	8:21392820-22407232	8	21905882	A	G	0.5962	-0.016349	0.002052	NA	NA	4.41e-13	12.355	937870	10	----------	0.437314	Known	rs1479056	MODIFIER	Downstream gene	DOK2	ENSG00000147443	ENST00000276420	NA	NA	0.27193
QTL_MONO	Hematopoietic	Monocyte Count	Quantitative	ALL	8:22518396-23765671	8	23225458	G	T	0.4607	-0.016732	0.002022	NA	NA	7.22e-15	14.141	937870	10	-----+----	0.712206	Known	rs13278062	MODIFIER	Upstream gene	TNFRSF10A	ENSG00000104689	ENST00000221132	NA	NA	0.78713
QTL_MONO	Hematopoietic	Monocyte Count	Quantitative	EUR	8:26837604-27972579	8	27369273	A	C	0.3967	-0.016964	0.002723	NA	NA	4.67e-10	9.331	666873	2	--	0.828273	Known	rs755951	MODIFIER	Intron	PTK2B	ENSG00000120899	ENST00000346049	NA	NA	0.80654
QTL_MONO	Hematopoietic	Monocyte Count	Quantitative	ALL	8:29914121-31043850	8	30422400	T	C	0.7698	0.019237	0.002535	NA	NA	4.57e-12	11.34	937870	10	-+++++--++	0.0744401	Known	rs2915607	MODIFIER	Intron	RBPMS	ENSG00000157110	ENST00000397323	NA	NA	0.23455
QTL_MONO	Hematopoietic	Monocyte Count	Quantitative	ALL	8:38442124-39649364	8	38956327	G	A	0.2943	-0.015187	0.002251	NA	NA	1.33e-9	8.875	937870	10	------+---	0.33229	Known	rs10095030	MODIFIER	Intron	PLEKHA2	ENSG00000169499	ENST00000617275	NA	NA	0.14328
QTL_MONO	Hematopoietic	Monocyte Count	Quantitative	EUR	8:39674662-40693667	8	40185552	G	A	0.5537	0.015763	0.002714	NA	NA	6.32e-9	8.199	666873	2	++	0.891038	Known	rs6985919	MODIFIER	Intergenic	-	-	-	NA	NA	0.14007
QTL_MONO	Hematopoietic	Monocyte Count	Quantitative	EUR	8:42224749-44434992	8	43557178	A	G	0.0194	-0.08199	0.010572	NA	NA	8.81e-15	14.055	666873	2	--	0.709202	Known	rs145097765	MODIFIER	Intergenic	-	-	-	NA	NA	0.45665
QTL_MONO	Hematopoietic	Monocyte Count	Quantitative	EUR	8:45445207-49541369	8	47739071	A	G	0.0389	-0.087596	0.007341	NA	NA	8.02e-33	32.096	666873	2	--	0.032393	Known	rs45577137	MODIFIER	Downstream gene	SPIDR	ENSG00000164808	ENST00000297423	NA	NA	1
QTL_MONO	Hematopoietic	Monocyte Count	Quantitative	EUR	8:55193629-56745781	8	55888438	C	T	0.5712	-0.023801	0.002707	NA	NA	1.46e-18	17.834	666873	2	--	0.359757	Known	rs333616	MODIFIER	Intron	LYN	ENSG00000254087	ENST00000519728	NA	NA	0.88128
QTL_MONO	Hematopoietic	Monocyte Count	Quantitative	ALL	8:58006292-59142147	8	58549229	T	C	0.3361	0.018678	0.002442	NA	NA	4.55e-13	12.342	795720	8	??++++++++	0.971092	Known	rs7006794	MODIFIER	Upstream gene	SDCBP	ENSG00000137575	ENST00000260130	NA	NA	0.17059
QTL_MONO	Hematopoietic	Monocyte Count	Quantitative	EUR	8:59885446-61133716	8	60633716	A	G	0.3759	0.017972	0.002723	NA	NA	4.11e-11	10.386	666873	2	++	0.673923	Known	rs659118	MODIFIER	Intron	-	ENSG00000228862	ENST00000647777	NA	NA	0.05868
QTL_MONO	Hematopoietic	Monocyte Count	Quantitative	ALL	8:67364479-68496498	8	67930692	T	G	0.3918	-0.025155	0.002081	NA	NA	5.24e-34	33.281	937870	10	-------+--	0.36115	Known	rs67241230	MODIFIER	Intergenic	-	-	-	NA	NA	0.36849
QTL_MONO	Hematopoietic	Monocyte Count	Quantitative	EUR	8:6330843-7580598	8	7023403	A	G	0.1152	-0.041368	0.004192	NA	NA	5.71e-23	22.243	666873	2	--	1.98e-08	Known	rs7826487	MODIFIER	Intergenic	-	-	-	NA	NA	0.93607
QTL_MONO	Hematopoietic	Monocyte Count	Quantitative	EUR	8:77319048-79056555	8	78096828	T	C	0.1437	-0.031822	0.003761	NA	NA	2.65e-17	16.577	666873	2	--	0.020111	Known	rs56080040	MODIFIER	Intergenic	-	-	-	NA	NA	0.15332
QTL_MONO	Hematopoietic	Monocyte Count	Quantitative	EUR	8:8432452-9470227	8	8944591	T	G	0.442	0.017171	0.002864	NA	NA	2.03e-9	8.693	666873	2	++	0.098555	Known	rs4840376	MODIFIER	Intergenic	-	-	-	NA	NA	0.14163
QTL_MONO	Hematopoietic	Monocyte Count	Quantitative	AFR	8:87822681-88822681	8	88322681	A	G	0.3456	-0.038186	0.00699	NA	NA	4.68e-8	7.329	79402	2	--	0.144207	Known	rs35889496	MODIFIER	Intron	MMP16	ENSG00000156103	ENST00000286614	NA	NA	0.36823
QTL_MONO	Hematopoietic	Monocyte Count	Quantitative	ALL	9:109391897-112541746	9	111183340	T	G	0.4315	-0.128022	0.00229	NA	NA	4.41e-699	698.355	842751	9	-?--------	3.98747e-05	Known	rs115162333	MODIFIER	Intron	-	ENSG00000227531	ENST00000426204	NA	NA	1
QTL_MONO	Hematopoietic	Monocyte Count	Quantitative	EUR	9:114092585-115092585	9	114592585	A	C	0.0035	0.150589	0.02428	NA	NA	5.57e-10	9.254	666873	2	++	0.492163	Known	rs72752535	MODERATE	Missense	ATP6V1G1	ENSG00000136888	ENST00000374050	c.116A>C	p.Glu39Ala	0.99982
QTL_MONO	Hematopoietic	Monocyte Count	Quantitative	ALL	9:123708925-124930628	9	124223484	A	G	0.1828	0.026962	0.002579	NA	NA	1.92e-23	22.718	937870	10	++++++++++	0.591989	Known	rs72759285	MODIFIER	Intergenic	-	-	-	NA	NA	0.64325
QTL_MONO	Hematopoietic	Monocyte Count	Quantitative	EUR	9:125480049-126480049	9	125980049	A	G	0.6724	0.01557	0.002837	NA	NA	4.06e-8	7.391	666873	2	++	0.27678	Known	rs10819096	MODIFIER	Intergenic	-	-	-	NA	NA	0.05381
QTL_MONO	Hematopoietic	Monocyte Count	Quantitative	ALL	9:126947832-128529159	9	127919617	C	A	0.6339	-0.025635	0.002441	NA	NA	3.96e-24	23.402	937870	10	----------	0.456052	Known	rs4836591	MODIFIER	Upstream gene	ST6GALNAC4	ENSG00000136840	ENST00000335791	NA	NA	0.99971
QTL_MONO	Hematopoietic	Monocyte Count	Quantitative	ALL	9:132496676-133998002	9	133257521	T	TC	0.355	-0.040252	0.002041	NA	NA	4.48e-90	89.348	937870	10	----------	0.367085	Known	rs8176719	HIGH	Frameshift	ABO	ENSG00000175164	ENST00000538324	c.259-1_259insG	p.Thr87AspfsTer107	1
QTL_MONO	Hematopoietic	Monocyte Count	Quantitative	EUR	9:2056467-3125172	9	2622134	C	T	0.3846	0.023511	0.002811	NA	NA	6.07e-17	16.217	666873	2	++	0.243428	Known	rs34881325	MODIFIER	5'UTR	VLDLR	ENSG00000147852	ENST00000382100	NA	NA	0.69224
QTL_MONO	Hematopoietic	Monocyte Count	Quantitative	ALL	9:21444318-22705247	9	22145695	A	G	0.2223	-0.046871	0.00242	NA	NA	3.20e-89	88.495	937870	10	-------+-+	4.50925e-06	Known	rs2065500	MODIFIER	Intergenic	-	-	-	NA	NA	0.74725
QTL_MONO	Hematopoietic	Monocyte Count	Quantitative	ALL	9:1-899233	9	269510	A	G	0.371	0.013224	0.002042	NA	NA	7.34e-10	9.134	937870	10	+++++-++++	0.358503	Known	rs554243	MODIFIER	Intron	DOCK8	ENSG00000107099	ENST00000432829	NA	NA	0.84304
QTL_MONO	Hematopoietic	Monocyte Count	Quantitative	ALL	9:33099066-36228497	9	34107507	C	T	0.1864	0.027781	0.002562	NA	NA	8.37e-26	25.077	937870	10	++++++-+++	0.120945	Known	rs11557154	MODERATE	Missense	DCAF12	ENSG00000198876	ENST00000361264	c.392G>A	p.Arg131Gln	0.79982
QTL_MONO	Hematopoietic	Monocyte Count	Quantitative	EUR	9:37689447-38726651	9	38200535	A	G	0.4963	-0.019526	0.002651	NA	NA	1.76e-13	12.753	666873	2	--	0.119523	Known	rs2810745	MODIFIER	Intergenic	-	-	-	NA	NA	0.1482
QTL_MONO	Hematopoietic	Monocyte Count	Quantitative	EUR	9:3536719-4550379	9	4049942	A	G	0.6335	-0.019852	0.002829	NA	NA	2.26e-12	11.646	666873	2	--	0.81639	Known	rs7033677	MODIFIER	Intron	GLIS3	ENSG00000107249	ENST00000381971	NA	NA	0.84456
QTL_MONO	Hematopoietic	Monocyte Count	Quantitative	ALL	9:88215812-89781680	9	88857212	G	A	0.5522	0.048753	0.00215	NA	NA	1.88e-114	113.727	937870	10	++++++++++	0.000491028	Known	rs10780209	MODIFIER	Intergenic	-	-	-	NA	NA	0.86976
QTL_MONO	Hematopoietic	Monocyte Count	Quantitative	ALL	9:90282986-91351867	9	90803717	A	G	0.4765	0.014814	0.002018	NA	NA	1.16e-11	10.934	937870	10	+++++++-+-	0.902096	Known	rs1319677	MODIFIER	Intron	SYK	ENSG00000165025	ENST00000375754	NA	NA	0.10749
QTL_MONO	Hematopoietic	Monocyte Count	Quantitative	ALL	10:100947340-103800139	10	102801599	T	C	0.7929	0.01739	0.002428	NA	NA	5.19e-14	13.285	937870	10	+++++-+-++	0.192691	Known	rs2482507	MODIFIER	Intron	WBP1L	ENSG00000166272	ENST00000448841	NA	NA	0.24206
QTL_MONO	Hematopoietic	Monocyte Count	Quantitative	ALL	10:10665082-11691211	10	11165082	G	A	0.1379	-0.018077	0.002896	NA	NA	1.18e-9	8.927	937870	10	----------	0.380542	Known	rs61832289	MODIFIER	Intron	CELF2	ENSG00000048740	ENST00000633077	NA	NA	0.90785
QTL_MONO	Hematopoietic	Monocyte Count	Quantitative	ALL	10:109388901-110794467	10	110158020	C	T	0.0746	-0.02691	0.003954	NA	NA	4.24e-13	12.373	937870	10	+-+--+-+--	0.0542787	Known	rs72830404	MODIFIER	Intergenic	-	-	-	NA	NA	0.15598
QTL_MONO	Hematopoietic	Monocyte Count	Quantitative	ALL	10:112419084-113560432	10	112952395	C	G	0.5242	-0.015383	0.001985	NA	NA	1.29e-12	11.889	937870	10	------+---	0.106883	Known	rs7094871	MODIFIER	Intron	TCF7L2	ENSG00000148737	ENST00000355995	NA	NA	0.38462
QTL_MONO	Hematopoietic	Monocyte Count	Quantitative	EUR	10:113591808-114775558	10	114264699	G	A	0.1587	0.020755	0.003625	NA	NA	1.03e-8	7.987	666873	2	++	0.580584	Known	rs35896146	MODIFIER	Intron	VWA2	ENSG00000165816	ENST00000392982	NA	NA	0.0225
QTL_MONO	Hematopoietic	Monocyte Count	Quantitative	EUR	10:124230584-125250812	10	124730584	T	C	0.162	-0.020784	0.003587	NA	NA	6.86e-9	8.164	666873	2	--	0.433886	Known	rs7894089	MODIFIER	Intron	FAM53B	ENSG00000189319	ENST00000337318	NA	NA	0.43534
QTL_MONO	Hematopoietic	Monocyte Count	Quantitative	EUR	10:17438523-18509506	10	17959705	C	T	0.1765	-0.02156	0.003496	NA	NA	6.96e-10	9.158	666873	2	--	0.454121	Known	rs72784717	MODIFIER	Intron	SLC39A12	ENSG00000148482	ENST00000377369	NA	NA	0.27057
QTL_MONO	Hematopoietic	Monocyte Count	Quantitative	ALL	10:20978040-22654357	10	21600154	G	T	0.2365	0.022035	0.002653	NA	NA	1.61e-14	13.794	890839	9	?+++++++++	0.257129	Known	rs12356674	MODIFIER	Intron	MLLT10	ENSG00000078403	ENST00000307729	NA	NA	0.43213
QTL_MONO	Hematopoietic	Monocyte Count	Quantitative	ALL	10:24388127-25677764	10	24922362	C	T	0.2824	-0.052499	0.00247	NA	NA	1.30e-99	98.885	937870	10	+---------	0.206173	Known	rs12266014	MODIFIER	Intron	PRTFDC1	ENSG00000099256	ENST00000320152	NA	NA	0.26074
QTL_MONO	Hematopoietic	Monocyte Count	Quantitative	ALL	10:3277522-4390678	10	3864929	G	GT	0.4806	0.015752	0.002005	NA	NA	1.30e-13	12.887	937870	10	++++++-+++	0.360861	Known	rs11406803	MODIFIER	Intergenic	-	-	-	NA	NA	0.07939
QTL_MONO	Hematopoietic	Monocyte Count	Quantitative	ALL	10:29662352-30726925	10	30207976	A	G	0.5935	0.016305	0.002155	NA	NA	4.49e-12	11.348	937870	10	++++++++++	0.0410955	Known	rs475616	MODIFIER	Intergenic	-	-	-	NA	NA	0.50371
QTL_MONO	Hematopoietic	Monocyte Count	Quantitative	ALL	10:43838344-45001863	10	44384759	C	G	0.2636	-0.024662	0.002353	NA	NA	5.77e-23	22.239	937870	10	-----+----	0.268454	Known	rs72790861	MODIFIER	Intron	CXCL12	ENSG00000107562	ENST00000343575	NA	NA	0.12494
QTL_MONO	Hematopoietic	Monocyte Count	Quantitative	EUR	10:48465693-49717207	10	49055156	A	G	0.233	-0.031089	0.003133	NA	NA	3.30e-23	22.481	666873	2	--	0.018612	Known	rs4272720	MODIFIER	Intron	VSTM4	ENSG00000165633	ENST00000332853	NA	NA	0.10005
QTL_MONO	Hematopoietic	Monocyte Count	Quantitative	ALL	10:5340166-6439180	10	5853291	G	A	0.3926	0.020051	0.002244	NA	NA	9.62e-18	17.017	937870	10	-+++++++++	0.802174	Known	rs12250878	MODIFIER	Intergenic	-	-	-	NA	NA	0.06138
QTL_MONO	Hematopoietic	Monocyte Count	Quantitative	EUR	10:57641798-58789260	10	58147022	T	G	0.2263	-0.018015	0.003153	NA	NA	1.11e-8	7.956	666873	2	--	0.189173	Known	rs1199087	MODIFIER	Intergenic	-	-	-	NA	NA	0.00787
QTL_MONO	Hematopoietic	Monocyte Count	Quantitative	ALL	10:62127348-63469977	10	62772835	T	C	0.6149	0.019725	0.002055	NA	NA	5.83e-21	20.234	937870	10	++++++--++	0.850348	Known	rs448355	MODIFIER	Intron	-	ENSG00000238280	ENST00000649548	NA	NA	0.20596
QTL_MONO	Hematopoietic	Monocyte Count	Quantitative	ALL	10:68838210-69873479	10	69343841	C	G	0.3463	0.015765	0.002171	NA	NA	6.63e-11	10.179	937870	10	+++++-++++	0.340786	Known	rs1133189	LOW	Synonymous	HK1	ENSG00000156515	ENST00000359426	NA	NA	0.97846
QTL_MONO	Hematopoietic	Monocyte Count	Quantitative	ALL	10:71253067-72368028	10	71765768	T	C	0.4654	0.021718	0.002049	NA	NA	4.98e-25	24.303	937870	10	+++++++-++	0.236672	Known	rs7919533	MODIFIER	Intron	VSIR	ENSG00000107738	ENST00000394957	NA	NA	0.97565
QTL_MONO	Hematopoietic	Monocyte Count	Quantitative	EUR	10:78645162-79673919	10	79145785	C	T	0.2371	0.020356	0.003227	NA	NA	2.83e-10	9.549	666873	2	++	0.397797	Known	rs10824722	MODIFIER	Intron	ZMIZ1	ENSG00000108175	ENST00000334512	NA	NA	0.20177
QTL_MONO	Hematopoietic	Monocyte Count	Quantitative	ALL	10:7905700-8973759	10	8425074	C	T	0.3376	-0.028414	0.002133	NA	NA	1.24e-40	39.906	937870	10	------+---	0.81314	Known	rs2646420	MODIFIER	Intron	-	ENSG00000226990	ENST00000413286	NA	NA	0.57635
QTL_MONO	Hematopoietic	Monocyte Count	Quantitative	EUR	10:79919933-81027771	10	80489996	G	A	0.7893	0.02281	0.003242	NA	NA	1.98e-12	11.703	666873	2	++	0.488308	Known	rs10749609	MODIFIER	Intron	TSPAN14	ENSG00000108219	ENST00000429989	NA	NA	0.13704
QTL_MONO	Hematopoietic	Monocyte Count	Quantitative	EUR	10:87527655-88631044	10	88118577	G	A	0.0473	0.045159	0.006269	NA	NA	5.87e-13	12.232	666873	2	++	0.515086	Known	rs74364334	MODIFIER	Intergenic	-	-	-	NA	NA	0.57881
QTL_MONO	Hematopoietic	Monocyte Count	Quantitative	EUR	10:91333871-92333871	10	91833871	C	T	0.0017	0.185053	0.031297	NA	NA	3.36e-9	8.473	666873	2	++	0.579413	Known	rs41286934	MODERATE	Missense	TNKS2	ENSG00000107854	ENST00000371627	c.1294C>T	p.Leu432Phe	0.98941
QTL_MONO	Hematopoietic	Monocyte Count	Quantitative	ALL	10:93738422-95766198	10	94253193	G	T	0.4366	-0.019279	0.001985	NA	NA	2.35e-20	19.628	937870	10	+-----+---	0.212946	Known	rs7080472	MODIFIER	Intron	PLCE1	ENSG00000138193	ENST00000371380	NA	NA	0.33573
QTL_MONO	Hematopoietic	Monocyte Count	Quantitative	ALL	10:96010939-98108971	10	97354207	G	A	0.2513	0.048364	0.002242	NA	NA	2.29e-110	109.639	937870	10	++++++++++	0.00586253	Known	rs11189159	MODIFIER	Downstream gene	RRP12	ENSG00000052749	ENST00000370992	NA	NA	0.22012
QTL_MONO	Hematopoietic	Monocyte Count	Quantitative	ALL	10:98764616-100815722	10	99522443	G	A	0.4017	-0.039782	0.002026	NA	NA	1.53e-85	84.816	937870	10	---------+	0.00106003	Known	rs11190134	MODIFIER	Upstream gene	-	ENSG00000228778	ENST00000452494	NA	NA	0.98554
QTL_MONO	Hematopoietic	Monocyte Count	Quantitative	ALL	11:1350583-2869319	11	1852991	C	T	0.3724	-0.033979	0.002076	NA	NA	5.11e-58	57.292	937870	10	----------	0.164125	Known	rs907612	MODIFIER	Upstream gene	LSP1	ENSG00000130592	ENST00000311604	NA	NA	1
QTL_MONO	Hematopoietic	Monocyte Count	Quantitative	EUR	11:100130840-101274746	11	100638166	C	T	0.3435	0.022904	0.002773	NA	NA	1.46e-16	15.835	666873	2	++	0.021623	Known	rs7127313	MODIFIER	Downstream gene	RN7SL222P	ENSG00000242165	ENST00000476452	NA	NA	0.78776
QTL_MONO	Hematopoietic	Monocyte Count	Quantitative	EUR	11:101306090-102306090	11	101806090	G	A	0.0619	0.030001	0.005501	NA	NA	4.93e-8	7.307	666873	2	++	0.006238	Known	rs17684670	MODIFIER	Intron	TRPC6	ENSG00000137672	ENST00000526713	NA	NA	0.39207
QTL_MONO	Hematopoietic	Monocyte Count	Quantitative	ALL	11:107610495-108996726	11	108173261	C	T	0.5664	0.01894	0.001963	NA	NA	1.14e-20	19.942	937870	10	+++++---++	0.000527335	Known	rs2070661	MODERATE	Missense	NPAT	ENSG00000149308	ENST00000278612	c.1723G>A	p.Val575Ile	0.06837
QTL_MONO	Hematopoietic	Monocyte Count	Quantitative	ALL	11:113580099-114710549	11	114196336	A	G	0.1834	-0.021496	0.002517	NA	NA	9.43e-17	16.025	937870	10	----------	0.894171	Known	rs76761091	MODIFIER	Intron	ZBTB16	ENSG00000109906	ENST00000335953	NA	NA	0.27821
QTL_MONO	Hematopoietic	Monocyte Count	Quantitative	EUR	11:116215567-119818875	11	118210555	C	T	0.0056	0.159902	0.018461	NA	NA	4.65e-18	17.332	666873	2	++	0.781433	Known	rs143034248	MODERATE	Missense	JAML	ENSG00000160593	ENST00000356289	c.356G>A	p.Arg119His	0.99815
QTL_MONO	Hematopoietic	Monocyte Count	Quantitative	EUR	11:119825724-120977875	11	120341892	T	C	0.0503	0.036667	0.006033	NA	NA	1.22e-9	8.914	666873	2	++	0.044545	Known	rs61528732	MODIFIER	Intron	ARHGEF12	ENSG00000196914	ENST00000397843	NA	NA	0.18109
QTL_MONO	Hematopoietic	Monocyte Count	Quantitative	ALL	11:121300004-123241504	11	122648573	T	G	0.1193	0.072555	0.003097	NA	NA	9.44e-123	122.025	937870	10	++++++++++	0.377988	Known	rs11602323	MODIFIER	Intergenic	-	-	-	NA	NA	0.987
QTL_MONO	Hematopoietic	Monocyte Count	Quantitative	ALL	11:125701454-126870469	11	126358105	C	T	0.1029	-0.01365	0.003083	NA	NA	1.99e-11	10.701	937870	10	--++-+----	0.438142	Known	rs59379014	MODIFIER	Intron	ST3GAL4	ENSG00000110080	ENST00000444328	NA	NA	0.63372
QTL_MONO	Hematopoietic	Monocyte Count	Quantitative	ALL	11:127677470-129264865	11	128479535	T	C	0.181	-0.035283	0.002687	NA	NA	1.11e-39	38.954	937870	10	---------+	0.214703	Known	rs12575164	MODIFIER	Intron	ETS1	ENSG00000134954	ENST00000392668	NA	NA	0.61512
QTL_MONO	Hematopoietic	Monocyte Count	Quantitative	ALL	11:1-834687	11	307036	T	C	0.4207	-0.020962	0.002134	NA	NA	5.05e-24	23.296	937870	10	-+-----+--	0.0102932	Known	rs3809112	MODIFIER	Upstream gene	IFITM2	ENSG00000185201	ENST00000616316	NA	NA	0.73151
QTL_MONO	Hematopoietic	Monocyte Count	Quantitative	EUR	11:44815792-45837004	11	45337004	CTT	C	0.6986	0.01831	0.002952	NA	NA	5.55e-10	9.255	666873	2	++	0.580289	Known	rs141886405	MODIFIER	Intergenic	-	-	-	NA	NA	0.3385
QTL_MONO	Hematopoietic	Monocyte Count	Quantitative	ALL	11:46180178-48929411	11	47227743	G	A	0.6999	-0.01862	0.002282	NA	NA	1.78e-16	15.748	937870	10	-----+-+--	0.181146	Known	rs2957873	MODIFIER	Intron	DDB2	ENSG00000134574	ENST00000256996	NA	NA	0.34439
QTL_MONO	Hematopoietic	Monocyte Count	Quantitative	AFR	11:4067184-5798227	11	5298227	A	G	0.0146	0.203366	0.027495	NA	NA	1.40e-13	12.854	79402	2	++	0.062675	Known	rs185705069	MODIFIER	Downstream gene	OR51B4	ENSG00000183251	ENST00000380224	NA	NA	0.33742
QTL_MONO	Hematopoietic	Monocyte Count	Quantitative	ALL	11:57042137-59169855	11	58669855	T	C	0.5162	-0.018437	0.002269	NA	NA	8.81e-14	13.055	842751	9	-?---+----	0.285333	Known	rs11229575	MODIFIER	Intron	GLYAT	ENSG00000149124	ENST00000586098	NA	NA	0.48967
QTL_MONO	Hematopoietic	Monocyte Count	Quantitative	ALL	11:59557450-60951762	11	60391176	G	A	0.653	0.021805	0.002078	NA	NA	6.69e-24	23.174	937870	10	+++++-++++	0.000408952	Known	rs6591578	MODIFIER	Intron	MS4A7	ENSG00000166927	ENST00000300184	NA	NA	0.46908
QTL_MONO	Hematopoietic	Monocyte Count	Quantitative	EUR	11:61957648-62957648	11	62457648	C	G	0.3363	-0.019266	0.003005	NA	NA	1.44e-10	9.841	666873	2	--	0.818301	Known	rs2958540	MODIFIER	Intron	AHNAK	ENSG00000124942	ENST00000257247	NA	NA	0.99921
QTL_MONO	Hematopoietic	Monocyte Count	Quantitative	ALL	11:63621821-64710074	11	64191787	A	C	0.4104	0.013878	0.001986	NA	NA	4.95e-10	9.305	937870	10	++++++++++	0.864481	Known	rs4980524	MODIFIER	Intron	STIP1	ENSG00000168439	ENST00000305218	NA	NA	0.16557
QTL_MONO	Hematopoietic	Monocyte Count	Quantitative	ALL	11:65344437-66396076	11	65894965	T	C	0.2092	-0.01829	0.002767	NA	NA	4.77e-10	9.322	842751	9	-?-----+--	0.16659	Known	rs608616	MODIFIER	Intron	FOSL1	ENSG00000175592	ENST00000312562	NA	NA	0.09221
QTL_MONO	Hematopoietic	Monocyte Count	Quantitative	ALL	11:68638652-70194575	11	69651969	C	G	0.6248	-0.020088	0.002275	NA	NA	2.49e-16	15.603	937870	10	-------+--	0.0330737	Known	rs678653	MODIFIER	3'UTR	CCND1	ENSG00000110092	ENST00000227507	NA	NA	0.59514
QTL_MONO	Hematopoietic	Monocyte Count	Quantitative	ALL	11:72734975-73741451	11	73236889	G	A	0.387	-0.015464	0.002084	NA	NA	1.76e-13	12.754	937870	10	--+--+----	0.160064	Known	rs11235688	MODIFIER	3'UTR	P2RY2	ENSG00000175591	ENST00000393597	NA	NA	0.72504
QTL_MONO	Hematopoietic	Monocyte Count	Quantitative	EUR	11:75837483-77056287	11	76383778	A	C	0.679	-0.0173	0.003023	NA	NA	1.05e-8	7.98	666873	2	--	0.088989	Known	rs2851481	MODIFIER	Upstream gene	THAP12	ENSG00000137492	ENST00000260045	NA	NA	0.20022
QTL_MONO	Hematopoietic	Monocyte Count	Quantitative	ALL	11:77713342-78713342	11	78213342	T	C	0.2155	0.013897	0.002333	NA	NA	1.86e-8	7.73	937870	10	++++++-++-	0.466249	Known	rs2450140	MODIFIER	Downstream gene	GAB2	ENSG00000033327	ENST00000361507	NA	NA	0.32771
QTL_MONO	Hematopoietic	Monocyte Count	Quantitative	ALL	11:8223534-9528388	11	8801946	C	T	0.6458	-0.016365	0.00213	NA	NA	1.70e-15	14.769	937870	10	----------	0.288591	Known	rs7120300	MODIFIER	Intron	DENND2B	ENSG00000166444	ENST00000313726	NA	NA	0.99686
QTL_MONO	Hematopoietic	Monocyte Count	Quantitative	EAS	11:94863157-95918611	11	95363157	A	G	0.0755	-0.056161	0.007101	NA	NA	2.60e-15	14.586	144780	3	---	0.000729	Known	rs75963851	MODIFIER	Intergenic	-	-	-	NA	NA	0.99981
QTL_MONO	Hematopoietic	Monocyte Count	Quantitative	EUR	12:9840129-11138229	12	10429051	G	C	0.8614	-0.060337	0.003949	NA	NA	1.05e-52	51.977	666873	2	--	0.877876	Known	rs2859661	MODIFIER	Downstream gene	KLRC2	ENSG00000205809	ENST00000381902	NA	NA	0.35972
QTL_MONO	Hematopoietic	Monocyte Count	Quantitative	ALL	12:100974219-101998102	12	101490611	A	C	0.453	0.01428	0.002272	NA	NA	1.80e-9	8.744	937870	10	--++++--++	0.258743	Known	rs6538996	MODIFIER	Downstream gene	SPIC	ENSG00000166211	ENST00000551346	NA	NA	0.24284
QTL_MONO	Hematopoietic	Monocyte Count	Quantitative	EUR	12:103154676-104163606	12	103663606	C	G	0.0889	-0.030123	0.004846	NA	NA	5.10e-10	9.293	666873	2	--	0.502896	Known	rs11111707	MODIFIER	Intron	STAB2	ENSG00000136011	ENST00000388887	NA	NA	0.61202
QTL_MONO	Hematopoietic	Monocyte Count	Quantitative	ALL	12:107811827-110131673	12	108327859	G	A	0.3285	0.032696	0.002199	NA	NA	3.47e-48	47.46	937870	10	++++++++++	0.425958	Known	rs12312487	MODIFIER	Intron	CMKLR1	ENSG00000174600	ENST00000550402	NA	NA	1
QTL_MONO	Hematopoietic	Monocyte Count	Quantitative	ALL	12:110331355-113310962	12	111446804	T	C	0.5693	-0.052279	0.002433	NA	NA	4.85e-99	98.314	795720	8	??--------	0.554076	Known	rs3184504	MODERATE	Missense	SH2B3	ENSG00000111252	ENST00000341259	c.784T>C	p.Trp262Arg	0.64299
QTL_MONO	Hematopoietic	Monocyte Count	Quantitative	ALL	12:115899542-116924879	12	116424384	C	T	0.0749	0.023076	0.003605	NA	NA	7.78e-9	8.109	937870	10	++++++++++	0.838193	Known	rs140275409	MODIFIER	Downstream gene	MIR4472-2	ENSG00000264037	ENST00000582069	NA	NA	0.36151
QTL_MONO	Hematopoietic	Monocyte Count	Quantitative	ALL	12:12095474-13237692	12	12737234	A	T	0.4317	0.013709	0.002039	NA	NA	1.04e-9	8.982	937870	10	-+++++++++	0.000563932	Known	rs6488549	MODIFIER	Intron	APOLD1	ENSG00000178878	ENST00000326765	NA	NA	0.30188
QTL_MONO	Hematopoietic	Monocyte Count	Quantitative	ALL	12:120991033-122543384	12	122013281	A	G	0.454	0.01551	0.00247	NA	NA	2.21e-9	8.655	795720	8	??+++--+++	0.0739645	Known	rs11043288	MODIFIER	Intron	-	ENSG00000255856	ENST00000538710	NA	NA	0.26734
QTL_MONO	Hematopoietic	Monocyte Count	Quantitative	ALL	12:122811736-125332197	12	124366120	T	C	0.3938	0.017054	0.002319	NA	NA	2.14e-14	13.669	937870	10	+++++++-+-	0.760473	Known	rs2048108	MODIFIER	Intron	NCOR2	ENSG00000196498	ENST00000405201	NA	NA	0.75554
QTL_MONO	Hematopoietic	Monocyte Count	Quantitative	EUR	12:20678615-21762562	12	21238418	G	A	0.1615	-0.024586	0.003566	NA	NA	5.40e-12	11.267	666873	2	--	0.491823	Known	rs12369881	MODIFIER	Intron	SLCO1B1	ENSG00000134538	ENST00000256958	NA	NA	0.09229
QTL_MONO	Hematopoietic	Monocyte Count	Quantitative	EUR	12:30091676-31265352	12	30660942	TTACAA	T	0.4538	0.022564	0.002748	NA	NA	2.19e-16	15.659	666873	2	++	0.052131	Known	rs367810241	MODIFIER	Intron	IPO8	ENSG00000133704	ENST00000256079	NA	NA	0.12468
QTL_MONO	Hematopoietic	Monocyte Count	Quantitative	ALL	12:31798342-32798819	12	32298342	G	A	0.1147	0.01351	0.00358	NA	NA	1.94e-8	7.712	795720	8	??-++-++++	0.469027	Known	rs12321268	MODIFIER	Intron	BICD1	ENSG00000151746	ENST00000652176	NA	NA	0.48126
QTL_MONO	Hematopoietic	Monocyte Count	Quantitative	ALL	12:2609418-4761807	12	4222481	C	G	0.237	-0.025407	0.002293	NA	NA	1.70e-27	26.77	937870	10	------++--	0.188825	Known	rs12320749	MODIFIER	Intergenic	-	-	-	NA	NA	0.19321
QTL_MONO	Hematopoietic	Monocyte Count	Quantitative	ALL	12:51400473-52464218	12	51912002	C	T	0.7851	0.019535	0.002423	NA	NA	2.16e-14	13.666	937870	10	+++++-++++	0.330987	Known	rs1700159	MODIFIER	Intron	ACVRL1	ENSG00000139567	ENST00000388922	NA	NA	0.99677
QTL_MONO	Hematopoietic	Monocyte Count	Quantitative	EUR	12:52836741-55037521	12	54292096	C	T	0.0737	-0.054711	0.005233	NA	NA	1.39e-25	24.857	666873	2	--	0.012388	Known	rs35979828	MODIFIER	Downstream gene	NFE2	ENSG00000123405	ENST00000435572	NA	NA	1
QTL_MONO	Hematopoietic	Monocyte Count	Quantitative	ALL	12:56252285-58365904	12	57445390	G	T	0.2027	-0.023156	0.002578	NA	NA	4.05e-18	17.393	937870	10	------++-+	0.0256802	Known	rs61352607	MODIFIER	Intron	INHBC	ENSG00000175189	ENST00000309668	NA	NA	0.20368
QTL_MONO	Hematopoietic	Monocyte Count	Quantitative	EUR	12:5830843-6911328	12	6384185	A	G	0.7422	-0.065965	0.003147	NA	NA	1.48e-97	96.829	666873	2	--	0.651983	Known	rs10849448	MODIFIER	5'UTR	LTBR	ENSG00000111321	ENST00000228918	NA	NA	1
QTL_MONO	Hematopoietic	Monocyte Count	Quantitative	ALL	12:1-1460472	12	630843	C	G	0.4529	-0.02077	0.002045	NA	NA	6.65e-26	25.177	937870	10	----------	0.845791	Known	rs34038797	MODIFIER	Intron	NINJ2	ENSG00000171840	ENST00000305108	NA	NA	0.98291
QTL_MONO	Hematopoietic	Monocyte Count	Quantitative	EUR	12:68641879-70147470	12	69350234	C	A	0.0642	0.148429	0.005356	NA	NA	4.91e-169	168.309	666873	2	++	5.35e-07	Known	rs1800973	MODERATE	Missense	LYZ	ENSG00000090382	ENST00000261267	c.263C>A	p.Thr88Asn	1
QTL_MONO	Hematopoietic	Monocyte Count	Quantitative	ALL	12:79032022-80194798	12	79545076	G	A	0.5781	-0.015694	0.002298	NA	NA	3.35e-10	9.474	890839	9	?----++---	0.694271	Known	rs4479056	MODIFIER	Intron	-	ENSG00000257474	ENST00000551032	NA	NA	0.37222
QTL_MONO	Hematopoietic	Monocyte Count	Quantitative	ALL	12:8474906-9474906	12	8974906	C	T	0.7758	-0.014056	0.002376	NA	NA	3.94e-8	7.404	937870	10	---+---+--	0.185613	Known	rs11048358	MODIFIER	Intron	KLRG1	ENSG00000139187	ENST00000538029	NA	NA	0.15135
QTL_MONO	Hematopoietic	Monocyte Count	Quantitative	EUR	12:87829019-90667385	12	89504600	A	AT	0.7064	0.020817	0.002917	NA	NA	9.58e-13	12.019	666873	2	++	0.203938	Known	rs35761782	MODIFIER	Intron	POC1B	ENSG00000139323	ENST00000313546	NA	NA	0.05979
QTL_MONO	Hematopoietic	Monocyte Count	Quantitative	EUR	12:92166305-93171673	12	92667517	T	A	0.066	-0.029961	0.005343	NA	NA	2.05e-8	7.688	666873	2	--	0.291026	Known	rs7297719	MODIFIER	Intergenic	-	-	-	NA	NA	0.14087
QTL_MONO	Hematopoietic	Monocyte Count	Quantitative	EUR	12:95509832-96527175	12	96012128	A	G	0.0764	0.027553	0.004916	NA	NA	2.09e-8	7.681	666873	2	++	0.979545	Known	rs61054267	MODIFIER	Intron	LTA4H	ENSG00000111144	ENST00000228740	NA	NA	0.10485
QTL_MONO	Hematopoietic	Monocyte Count	Quantitative	ALL	13:107695563-110955516	13	108308037	T	A	0.0221	-0.151206	0.008681	NA	NA	1.33e-64	63.877	786828	6	??---?+?--	0.192518	Known	rs374039502	MODIFIER	3'UTR	TNFSF13B	ENSG00000102524	ENST00000375887	NA	NA	0.92435
QTL_MONO	Hematopoietic	Monocyte Count	Quantitative	EUR	13:113629737-114762284	13	114152609	T	G	0.3316	0.017332	0.002788	NA	NA	5.08e-10	9.294	666873	2	++	0.92045	Known	rs383599	MODIFIER	Upstream gene	CFAP97D2	ENSG00000283361	ENST00000643687	NA	NA	0.41176
QTL_MONO	Hematopoietic	Monocyte Count	Quantitative	EUR	13:26508276-29043135	13	28029870	T	C	0.0137	0.642051	0.012389	NA	NA	9.61e-586	585.017	666873	2	++	1.11e-11	Known	rs76428106	MODIFIER	Intron	FLT3	ENSG00000122025	ENST00000241453	NA	NA	1
QTL_MONO	Hematopoietic	Monocyte Count	Quantitative	ALL	13:29862254-30887152	13	30371795	C	T	0.4545	0.016139	0.002001	NA	NA	2.37e-13	12.625	937870	10	++++++-+++	0.688488	Known	rs1028938	MODIFIER	Intron	LINC00426	ENSG00000238121	ENST00000654979	NA	NA	0.55873
QTL_MONO	Hematopoietic	Monocyte Count	Quantitative	EUR	13:39826215-41603696	13	40428504	T	C	0.6467	-0.065211	0.002793	NA	NA	1.44e-120	119.841	666873	2	--	6.14e-06	Known	rs1892548	MODIFIER	Intron	LINC00598	ENSG00000215483	ENST00000636621	NA	NA	1
QTL_MONO	Hematopoietic	Monocyte Count	Quantitative	ALL	13:47731708-50878872	13	49549486	G	C	0.6256	0.020102	0.002061	NA	NA	3.64e-20	19.439	937870	10	++++++-+++	0.854363	Known	rs3751384	LOW	Synonymous	RCBTB1	ENSG00000136144	ENST00000378302	NA	NA	0.32782
QTL_MONO	Hematopoietic	Monocyte Count	Quantitative	EUR	13:51226248-52271501	13	51761065	T	C	0.1731	-0.019328	0.003452	NA	NA	2.16e-8	7.667	666873	2	--	0.972054	Known	rs9535753	MODIFIER	3'UTR	WDFY2	ENSG00000139668	ENST00000298125	NA	NA	0.04997
QTL_MONO	Hematopoietic	Monocyte Count	Quantitative	EUR	13:71384688-73572892	13	71939282	A	G	0.0446	0.07638	0.006405	NA	NA	8.76e-33	32.057	666873	2	++	0.344227	Known	rs73217470	MODIFIER	Intergenic	-	-	-	NA	NA	0.50988
QTL_MONO	Hematopoietic	Monocyte Count	Quantitative	ALL	13:90838545-91873525	13	91352880	A	G	0.1278	0.015634	0.00291	NA	NA	6.66e-9	8.176	937870	10	++-++-++++	0.0682598	Known	rs111371822	MODIFIER	Intron	MIR17HG	ENSG00000215417	ENST00000400282	NA	NA	0.39089
QTL_MONO	Hematopoietic	Monocyte Count	Quantitative	ALL	14:102275462-105310807	14	103380379	G	A	0.6444	0.062643	0.002114	NA	NA	3.47e-201	200.46	937870	10	++++++++++	0.606168	Known	rs8016326	MODIFIER	Upstream gene	MARK3	ENSG00000075413	ENST00000678179	NA	NA	0.39407
QTL_MONO	Hematopoietic	Monocyte Count	Quantitative	ALL	14:22561413-23749378	14	23120140	A	G	0.4976	0.054233	0.002046	NA	NA	3.43e-153	152.465	937870	10	++++++++++	0.000870791	Known	rs2239630	MODIFIER	Upstream gene	CEBPE	ENSG00000092067	ENST00000206513	NA	NA	1
QTL_MONO	Hematopoietic	Monocyte Count	Quantitative	ALL	14:24312238-25613287	14	24992783	T	C	0.4417	0.048168	0.002045	NA	NA	3.72e-122	121.43	937870	10	++++++-+++	0.000739758	Known	rs2038700	MODIFIER	Intron	STXBP6	ENSG00000168952	ENST00000323944	NA	NA	0.77417
QTL_MONO	Hematopoietic	Monocyte Count	Quantitative	ALL	14:34249419-35876029	14	34884267	G	GA	0.2213	0.028828	0.002607	NA	NA	1.33e-26	25.877	937870	10	+++++-++++	0.209546	Known	rs11386982	MODIFIER	Intergenic	-	-	-	NA	NA	0.59661
QTL_MONO	Hematopoietic	Monocyte Count	Quantitative	EUR	14:74184344-75437411	14	74844109	G	C	0.6096	-0.019514	0.002706	NA	NA	5.54e-13	12.257	666873	2	--	0.799669	Known	rs2058919	MODIFIER	Intron	YLPM1	ENSG00000119596	ENST00000554107	NA	NA	0.13941
QTL_MONO	Hematopoietic	Monocyte Count	Quantitative	EUR	14:92044622-94065719	14	92633679	T	C	0.1856	-0.032302	0.003387	NA	NA	1.47e-21	20.833	666873	2	--	0.128795	Known	rs7146689	MODIFIER	Intron	RIN3	ENSG00000100599	ENST00000216487	NA	NA	0.15271
QTL_MONO	Hematopoietic	Monocyte Count	Quantitative	AFR	15:37597691-38665634	15	38124867	T	C	0.9333	0.131535	0.015911	NA	NA	1.37e-16	15.862	79402	2	++	0.445653	Known	rs4270130	MODIFIER	Intergenic	-	-	-	NA	NA	0.59183
QTL_MONO	Hematopoietic	Monocyte Count	Quantitative	ALL	15:41184178-43898229	15	41956317	CAGG	C	0.118	-0.062087	0.003043	NA	NA	4.61e-93	92.336	937870	10	----------	0.0100639	Known	rs147477118	MODIFIER	Intron	EHD4	ENSG00000103966	ENST00000220325	NA	NA	0.99888
QTL_MONO	Hematopoietic	Monocyte Count	Quantitative	ALL	15:49926772-51860922	15	50457367	G	T	0.0366	0.044873	0.005386	NA	NA	6.47e-18	17.189	842751	9	+?-+++++++	0.809427	Known	rs28377938	MODIFIER	Intron	USP8	ENSG00000138592	ENST00000307179	NA	NA	0.48789
QTL_MONO	Hematopoietic	Monocyte Count	Quantitative	ALL	15:57067017-58067018	15	57567017	A	G	0.2211	-0.013658	0.002536	NA	NA	3.34e-8	7.477	937870	10	-+----++--	0.154527	Known	rs11632760	MODIFIER	Intergenic	-	-	-	NA	NA	0.45855
QTL_MONO	Hematopoietic	Monocyte Count	Quantitative	ALL	15:62907819-66331889	15	64342685	C	A	0.8506	0.066174	0.002938	NA	NA	6.06e-116	115.217	937870	10	++++++++++	0.0447328	Known	rs6494475	MODIFIER	Intron	CSNK1G1	ENSG00000169118	ENST00000303052	NA	NA	0.18036
QTL_MONO	Hematopoietic	Monocyte Count	Quantitative	EUR	15:73535775-75724062	15	74909395	CT	C	0.7382	-0.032539	0.003077	NA	NA	3.90e-26	25.409	666873	2	--	0.174493	Known	rs67631345	MODIFIER	Upstream gene	FAM219B	ENSG00000178761	ENST00000357635	NA	NA	0.87713
QTL_MONO	Hematopoietic	Monocyte Count	Quantitative	ALL	15:76564970-77564970	15	77064970	G	C	0.3264	-0.014213	0.002239	NA	NA	7.98e-9	8.098	937870	10	------++-+	0.987336	Known	rs33931897	MODIFIER	Intron	TSPAN3	ENSG00000140391	ENST00000267970	NA	NA	0.95219
QTL_MONO	Hematopoietic	Monocyte Count	Quantitative	ALL	15:79054623-80886734	15	79970875	C	T	0.2332	-0.071035	0.002348	NA	NA	3.88e-219	218.411	937870	10	----------	0.000220936	Known	rs3826007	MODERATE	Missense	BCL2A1	ENSG00000140379	ENST00000267953	c.245G>A	p.Gly82Asp	0.92999
QTL_MONO	Hematopoietic	Monocyte Count	Quantitative	ALL	15:98044065-99061488	15	98547463	C	A	0.2508	0.020974	0.002294	NA	NA	4.75e-18	17.323	937870	10	+++++++++-	0.0180044	Known	rs3803478	MODIFIER	Non coding transcript exon	FAM169B	ENSG00000283597	ENST00000637259	NA	NA	0.95716
QTL_MONO	Hematopoietic	Monocyte Count	Quantitative	ALL	16:10367243-11399410	16	10890609	C	T	0.2613	0.017588	0.002273	NA	NA	5.31e-13	12.275	937870	10	+++++-++++	0.755257	Known	rs12931265	MODIFIER	Intron	CIITA	ENSG00000179583	ENST00000324288	NA	NA	0.6265
QTL_MONO	Hematopoietic	Monocyte Count	Quantitative	ALL	16:946612-3213381	16	2130547	A	G	0.0629	-0.037589	0.004896	NA	NA	7.64e-13	12.117	795720	8	??----+---	0.73586	Known	rs56278165	MODIFIER	Intron	PKD1	ENSG00000008710	ENST00000262304	NA	NA	0.37233
QTL_MONO	Hematopoietic	Monocyte Count	Quantitative	EUR	16:27573674-28753351	16	28073674	G	A	0.7051	0.017129	0.002958	NA	NA	7.01e-9	8.154	666873	2	++	0.011949	Known	rs205432	MODIFIER	Intergenic	-	-	-	NA	NA	0.04519
QTL_MONO	Hematopoietic	Monocyte Count	Quantitative	ALL	16:29143215-31592015	16	30471219	T	G	0.5636	0.028985	0.002346	NA	NA	4.69e-33	32.329	937870	10	++++++--++	0.00536541	Known	rs12598978	MODIFIER	Upstream gene	ITGAL	ENSG00000005844	ENST00000356798	NA	NA	0.25918
QTL_MONO	Hematopoietic	Monocyte Count	Quantitative	EUR	16:3497117-4632505	16	4016890	G	C	0.5963	-0.027821	0.00268	NA	NA	3.03e-25	24.519	666873	2	--	0.183823	Known	rs12920508	MODIFIER	Intron	ADCY9	ENSG00000162104	ENST00000294016	NA	NA	0.8387
QTL_MONO	Hematopoietic	Monocyte Count	Quantitative	ALL	16:49543811-50604083	16	50043811	T	A	0.1201	-0.017873	0.002864	NA	NA	3.41e-9	8.467	937870	10	-----+-+--	0.781115	Known	rs72796115	MODIFIER	Downstream gene	HEATR3-AS1	ENSG00000259843	ENST00000568130	NA	NA	0.09316
QTL_MONO	Hematopoietic	Monocyte Count	Quantitative	EUR	16:52655760-53841314	16	53293506	C	G	0.2722	-0.017834	0.002986	NA	NA	2.34e-9	8.632	666873	2	--	0.007354	Known	rs12149692	MODIFIER	Intron	CHD9	ENSG00000177200	ENST00000447540	NA	NA	0.03133
QTL_MONO	Hematopoietic	Monocyte Count	Quantitative	EUR	16:56512052-57536253	16	57025062	C	T	0.5934	-0.022774	0.002716	NA	NA	5.07e-17	16.295	666873	2	--	0.738062	Known	rs11644125	MODIFIER	Intron	NLRC5	ENSG00000140853	ENST00000688547	NA	NA	0.9802
QTL_MONO	Hematopoietic	Monocyte Count	Quantitative	EUR	16:66200849-67969904	16	66976210	C	T	0.0157	-0.072921	0.011692	NA	NA	4.47e-10	9.35	666873	2	--	0.592793	Known	rs12935169	MODIFIER	Downstream gene	CES3	ENSG00000172828	ENST00000303334	NA	NA	0.42619
QTL_MONO	Hematopoietic	Monocyte Count	Quantitative	EUR	16:83445712-86771861	16	85895015	A	T	0.4192	-0.118616	0.002698	NA	NA	3.48e-422	421.459	666873	2	--	5.58e-05	Known	rs391855	MODIFIER	Upstream gene	IRF8	ENSG00000140968	ENST00000268638	NA	NA	1
QTL_MONO	Hematopoietic	Monocyte Count	Quantitative	EUR	16:88198766-90487638	16	89756349	G	A	0.1881	-0.029385	0.003355	NA	NA	1.98e-18	17.704	666873	2	--	0.088412	Known	rs11646229	MODIFIER	Intron	FANCA	ENSG00000187741	ENST00000389301	NA	NA	0.52046
QTL_MONO	Hematopoietic	Monocyte Count	Quantitative	ALL	16:8587522-9621578	16	9093864	T	C	0.5966	0.012553	0.002038	NA	NA	1.80e-9	8.745	937870	10	+++++-+++-	0.0159207	Known	rs4605160	MODIFIER	Intron	C16orf72	ENSG00000182831	ENST00000327827	NA	NA	0.29039
QTL_MONO	Hematopoietic	Monocyte Count	Quantitative	EUR	17:15486324-18626543	17	16948873	A	G	0.0067	-0.266647	0.015936	NA	NA	7.62e-63	62.118	666873	2	--	0.061378	Known	rs34557412	MODERATE	Missense	TNFRSF13B	ENSG00000240505	ENST00000261652	c.310T>C	p.Cys104Arg	1
QTL_MONO	Hematopoietic	Monocyte Count	Quantitative	ALL	17:836499-3482828	17	2101836	C	T	0.2343	-0.024414	0.002366	NA	NA	2.65e-23	22.577	937870	10	----------	0.948103	Known	rs9914577	MODIFIER	Intron	SMG6	ENSG00000070366	ENST00000263073	NA	NA	0.09919
QTL_MONO	Hematopoietic	Monocyte Count	Quantitative	ALL	17:26947568-28047430	17	27529460	A	G	0.5477	-0.019536	0.002063	NA	NA	7.16e-19	18.145	937870	10	----------	0.732481	Known	rs2948542	MODIFIER	Intron	KSR1	ENSG00000141068	ENST00000644974	NA	NA	0.55501
QTL_MONO	Hematopoietic	Monocyte Count	Quantitative	ALL	17:28550983-31904946	17	29842473	A	G	0.4708	0.027661	0.002075	NA	NA	5.04e-41	40.298	937870	10	+++++++++-	0.687898	Known	rs76515799	MODIFIER	Intron	SSH2	ENSG00000141298	ENST00000540801	NA	NA	0.22108
QTL_MONO	Hematopoietic	Monocyte Count	Quantitative	EUR	17:33682430-34817256	17	34208038	G	A	0.2201	-0.02246	0.00319	NA	NA	1.91e-12	11.719	666873	2	--	0.793948	Known	rs9915488	MODIFIER	Intergenic	-	-	-	NA	NA	0.12487
QTL_MONO	Hematopoietic	Monocyte Count	Quantitative	ALL	17:34964649-36309260	17	35479844	G	A	0.3985	0.011265	0.002028	NA	NA	1.69e-9	8.772	937870	10	--+++++-++	0.661994	Known	rs12451746	LOW	Synonymous	SLFN12L	ENSG00000205045	ENST00000628453	NA	NA	0.54159
QTL_MONO	Hematopoietic	Monocyte Count	Quantitative	ALL	17:36890246-38971016	17	37514283	A	C	0.7121	-0.026232	0.002375	NA	NA	8.96e-26	25.048	937870	10	----------	0.94705	Known	rs1016680	MODIFIER	Downstream gene	DUSP14	ENSG00000276023	ENST00000617516	NA	NA	0.46695
QTL_MONO	Hematopoietic	Monocyte Count	Quantitative	EUR	17:39349342-40844676	17	40006230	C	T	0.7719	-0.042933	0.003777	NA	NA	6.11e-30	29.214	666873	2	--	5.52e-08	Known	rs6503531	MODIFIER	Intergenic	-	-	-	NA	NA	0.44081
QTL_MONO	Hematopoietic	Monocyte Count	Quantitative	ALL	17:41604480-42696689	17	42144905	G	A	0.1998	0.02745	0.002681	NA	NA	6.59e-23	22.181	890839	9	?+++++++++	0.832961	Known	rs61653336	MODIFIER	Intron	RAB5C	ENSG00000108774	ENST00000346213	NA	NA	0.1883
QTL_MONO	Hematopoietic	Monocyte Count	Quantitative	ALL	17:44759320-47288237	17	46659356	CCCTT	C	0.6668	-0.001921	0.002319	NA	NA	4.02e-13	12.396	937870	10	++++-++--+	0.194366	Known	rs145281367	MODIFIER	Intron	NSF	ENSG00000073969	ENST00000398238	NA	NA	0.15382
QTL_MONO	Hematopoietic	Monocyte Count	Quantitative	EUR	17:48638985-49920120	17	49384071	G	A	0.4004	0.021717	0.002719	NA	NA	1.38e-15	14.86	666873	2	++	0.726234	Known	rs17637472	MODIFIER	Downstream gene	-	ENSG00000250948	ENST00000511322	NA	NA	0.99899
QTL_MONO	Hematopoietic	Monocyte Count	Quantitative	EUR	17:56815878-61165176	17	58281068	C	T	0.0544	-0.126787	0.006065	NA	NA	4.85e-97	96.314	666873	2	--	0.000647	Known	rs34097845	MODIFIER	Upstream gene	MPO	ENSG00000005381	ENST00000225275	NA	NA	1
QTL_MONO	Hematopoietic	Monocyte Count	Quantitative	EUR	17:63158734-64386801	17	63886740	C	T	0.2619	-0.017731	0.003213	NA	NA	3.42e-8	7.466	666873	2	--	0.025063	Known	rs371227803	MODIFIER	Upstream gene	GH2	ENSG00000136487	ENST00000423893	NA	NA	0.01361
QTL_MONO	Hematopoietic	Monocyte Count	Quantitative	ALL	17:67784941-68790996	17	68289252	G	C	0.5935	-0.01372	0.002033	NA	NA	2.49e-9	8.604	937870	10	-----+----	0.265953	Known	rs2190760	MODIFIER	Intron	SLC16A6	ENSG00000108932	ENST00000580666	NA	NA	0.2224
QTL_MONO	Hematopoietic	Monocyte Count	Quantitative	EUR	17:6914742-8782584	17	7480065	G	A	0.7465	-0.0207	0.003038	NA	NA	9.51e-12	11.022	666873	2	--	0.372085	Known	rs4796423	MODIFIER	Upstream gene	ZBTB4	ENSG00000174282	ENST00000380599	NA	NA	0.03569
QTL_MONO	Hematopoietic	Monocyte Count	Quantitative	ALL	17:69626263-70676185	17	70161184	G	A	0.1129	-0.025464	0.003172	NA	NA	2.17e-13	12.663	937870	10	-------+--	0.880239	Known	rs28688305	MODIFIER	Intergenic	-	-	-	NA	NA	0.09308
QTL_MONO	Hematopoietic	Monocyte Count	Quantitative	ALL	17:74006283-75294424	17	74699072	C	T	0.6926	0.033389	0.002271	NA	NA	4.38e-51	50.359	937870	10	++++++++++	0.407232	Known	rs2084312	MODIFIER	Intron	CD300LF	ENSG00000186074	ENST00000326165	NA	NA	0.99995
QTL_MONO	Hematopoietic	Monocyte Count	Quantitative	EUR	17:77751462-78751462	17	78251462	C	T	0.4964	0.015049	0.002644	NA	NA	1.26e-8	7.901	666873	2	++	0.340928	Known	rs11868431	MODIFIER	Downstream gene	-	ENSG00000283914	ENST00000638890	NA	NA	0.56729
QTL_MONO	Hematopoietic	Monocyte Count	Quantitative	ALL	17:82297272-83661768	17	83136085	T	C	0.4569	0.066131	0.002583	NA	NA	2.02e-150	149.695	842751	9	+?+++--+++	0.063247	Known	rs9330536	MODIFIER	Non coding transcript exon	-	ENSG00000279143	ENST00000625083	NA	NA	1
QTL_MONO	Hematopoietic	Monocyte Count	Quantitative	ALL	18:21604037-23691166	18	23135692	G	A	0.4415	-0.019605	0.002286	NA	NA	2.99e-16	15.525	842751	9	-?-----+--	0.204266	Known	rs113232639	MODIFIER	5'UTR	CABLES1	ENSG00000134508	ENST00000256925	NA	NA	0.58487
QTL_MONO	Hematopoietic	Monocyte Count	Quantitative	EUR	18:34992808-36050295	18	35511254	A	G	0.4639	-0.016035	0.002679	NA	NA	2.16e-9	8.666	666873	2	--	0.140013	Known	rs11874667	MODIFIER	Intergenic	-	-	-	NA	NA	0.2673
QTL_MONO	Hematopoietic	Monocyte Count	Quantitative	ALL	18:43916285-44998986	18	44463986	A	G	0.1392	0.017188	0.002758	NA	NA	1.67e-8	7.777	937870	10	-+++++-+++	0.277381	Known	rs1511754	MODIFIER	Intron	LINC01478	ENSG00000267337	ENST00000657927	NA	NA	0.08418
QTL_MONO	Hematopoietic	Monocyte Count	Quantitative	EUR	18:45545350-46800357	18	46265917	CTT	C	0.5452	-0.025052	0.002657	NA	NA	4.15e-21	20.382	666873	2	--	0.421096	Known	rs3842397	MODIFIER	3'UTR	C18orf25	ENSG00000152242	ENST00000615052	NA	NA	0.51169
QTL_MONO	Hematopoietic	Monocyte Count	Quantitative	EUR	18:47556481-48558443	18	48057664	T	C	0.2681	0.016834	0.003008	NA	NA	2.19e-8	7.66	666873	2	++	0.792448	Known	rs4245247	MODIFIER	Intron	ZBTB7C	ENSG00000184828	ENST00000590800	NA	NA	0.1731
QTL_MONO	Hematopoietic	Monocyte Count	Quantitative	EUR	18:50116452-51122643	18	50620752	A	T	0.3706	0.017584	0.002753	NA	NA	1.69e-10	9.772	666873	2	++	0.272891	Known	rs1025685	MODIFIER	Intron	MAPK4	ENSG00000141639	ENST00000400384	NA	NA	0.31948
QTL_MONO	Hematopoietic	Monocyte Count	Quantitative	EUR	18:55043071-56231395	18	55543071	G	T	0.8309	0.024316	0.003485	NA	NA	3.01e-12	11.522	666873	2	++	0.121971	Known	rs613872	MODIFIER	Intron	TCF4	ENSG00000196628	ENST00000354452	NA	NA	0.98277
QTL_MONO	Hematopoietic	Monocyte Count	Quantitative	EUR	18:59161164-60177958	18	59661164	G	A	0.1309	-0.023452	0.003887	NA	NA	1.61e-9	8.795	666873	2	--	0.366015	Known	rs72966926	MODIFIER	Intron	CCBE1	ENSG00000183287	ENST00000439986	NA	NA	0.70862
QTL_MONO	Hematopoietic	Monocyte Count	Quantitative	EUR	18:62613790-63861592	18	63253621	C	T	0.0256	-0.115546	0.008869	NA	NA	8.47e-39	38.072	666873	2	--	0.091288	Known	rs17758695	MODIFIER	Intron	BCL2	ENSG00000171791	ENST00000333681	NA	NA	1
QTL_MONO	Hematopoietic	Monocyte Count	Quantitative	ALL	18:69352208-70371624	18	69852208	T	G	0.5001	-0.01355	0.002081	NA	NA	1.21e-8	7.916	890839	9	?-----+---	0.992138	Known	rs1790962	MODIFIER	Downstream gene	CD226	ENSG00000150637	ENST00000582621	NA	NA	0.18449
QTL_MONO	Hematopoietic	Monocyte Count	Quantitative	EUR	18:76448799-77448799	18	76948799	C	T	0.3323	-0.015415	0.002809	NA	NA	4.07e-8	7.39	666873	2	--	0.155971	Known	rs12969025	MODIFIER	Intron	ZNF236	ENSG00000130856	ENST00000320610	NA	NA	0.09632
QTL_MONO	Hematopoietic	Monocyte Count	Quantitative	ALL	18:79128928-80283667	18	79679844	G	T	0.3606	-0.022895	0.002086	NA	NA	3.27e-29	28.485	937870	10	----------	0.952444	Known	rs56006341	MODIFIER	5'UTR	CTDP1	ENSG00000060069	ENST00000613122	NA	NA	0.15416
QTL_MONO	Hematopoietic	Monocyte Count	Quantitative	ALL	19:292199-2162212	19	1026478	G	T	0.6206	0.024165	0.00208	NA	NA	2.40e-33	32.62	937870	10	++++++++++	0.203849	Known	rs4807440	MODIFIER	Upstream gene	CNN2	ENSG00000064666	ENST00000263097	NA	NA	1
QTL_MONO	Hematopoietic	Monocyte Count	Quantitative	EUR	19:9711032-10780935	19	10224049	A	G	0.0098	-0.112283	0.013278	NA	NA	2.76e-17	16.559	666873	2	--	0.567536	Known	rs117064827	MODERATE	Missense	S1PR2	ENSG00000267534	ENST00000646641	c.857T>C	p.Val286Ala	0.8133
QTL_MONO	Hematopoietic	Monocyte Count	Quantitative	EUR	19:11886120-14888804	19	13101400	C	T	0.0159	0.108174	0.011403	NA	NA	2.39e-21	20.622	666873	2	++	0.940988	Known	rs1003393	MODIFIER	Intron	LYL1	ENSG00000104903	ENST00000264824	NA	NA	0.74702
QTL_MONO	Hematopoietic	Monocyte Count	Quantitative	ALL	19:15639785-20188948	19	18283739	T	TAAA	0.6537	0.042002	0.002132	NA	NA	9.53e-85	84.021	937870	10	++++++++++	0.00680752	Known	rs10686842	MODIFIER	Upstream gene	JUND	ENSG00000130522	ENST00000252818	NA	NA	0.63141
QTL_MONO	Hematopoietic	Monocyte Count	Quantitative	ALL	19:2608325-3966223	19	3179886	G	T	0.0086	-0.059388	0.011731	NA	NA	2.77e-40	39.558	835540	7	+?---??---	0.126498	Known	rs3746072	MODERATE	Missense	S1PR4	ENSG00000125910	ENST00000246115	c.1094G>T	p.Arg365Leu	0.99996
QTL_MONO	Hematopoietic	Monocyte Count	Quantitative	ALL	19:32740473-33784613	19	33260946	G	C	0.0264	-0.101479	0.007512	NA	NA	1.71e-38	37.766	793090	7	??-----?--	0.156866	Known	rs12151289	MODIFIER	Intergenic	-	-	-	NA	NA	1
QTL_MONO	Hematopoietic	Monocyte Count	Quantitative	ALL	19:34709116-36925710	19	36398247	G	T	0.1974	-0.021683	0.002502	NA	NA	2.99e-16	15.524	937870	10	----------	0.29865	Known	rs2945955	MODIFIER	Intron	ZFP82	ENSG00000181007	ENST00000392161	NA	NA	0.30739
QTL_MONO	Hematopoietic	Monocyte Count	Quantitative	ALL	19:37906522-38996377	19	38412392	G	A	0.0346	0.060519	0.006122	NA	NA	4.26e-21	20.37	793090	7	??+++-+?++	0.0155025	Known	rs34158728	MODIFIER	Intron	RASGRP4	ENSG00000171777	ENST00000615439	NA	NA	0.27876
QTL_MONO	Hematopoietic	Monocyte Count	Quantitative	EUR	19:39946606-40952904	19	40452904	C	A	0.3516	0.015707	0.002795	NA	NA	1.91e-8	7.718	666873	2	++	0.35528	Known	rs9749496	MODIFIER	Intron	BLVRB	ENSG00000090013	ENST00000263368	NA	NA	0.28798
QTL_MONO	Hematopoietic	Monocyte Count	Quantitative	ALL	19:41485364-47727858	19	45242349	T	C	0.2439	-0.067733	0.00274	NA	NA	1.53e-131	130.815	795720	8	??--------	0.909341	Known	rs74444983	MODIFIER	Intron	EXOC3L2	ENSG00000283632	ENST00000413988	NA	NA	0.99476
QTL_MONO	Hematopoietic	Monocyte Count	Quantitative	EUR	19:48462236-50118017	19	49488960	C	CA	0.0872	0.038823	0.0047	NA	NA	1.45e-16	15.837	666873	2	++	0.001293	Known	rs199970514	MODIFIER	Intron	RPL13A	ENSG00000142541	ENST00000391857	NA	NA	0.68235
QTL_MONO	Hematopoietic	Monocyte Count	Quantitative	ALL	19:50622452-52199862	19	51224706	C	A	0.2831	-0.022692	0.002245	NA	NA	1.48e-23	22.83	937870	10	------+--+	0.467102	Known	rs3865444	MODIFIER	Upstream gene	CD33	ENSG00000105383	ENST00000262262	NA	NA	0.54364
QTL_MONO	Hematopoietic	Monocyte Count	Quantitative	EUR	19:52354791-54342971	19	53817382	A	G	0.2136	-0.060706	0.003289	NA	NA	4.56e-76	75.341	666873	2	+-	0	Known	rs62143196	MODIFIER	Intron	NLRP12	ENSG00000142405	ENST00000324134	NA	NA	0.71905
QTL_MONO	Hematopoietic	Monocyte Count	Quantitative	EUR	19:54650261-55697393	19	55155945	A	T	0.0885	0.043468	0.004916	NA	NA	9.39e-19	18.027	666873	2	++	0.000861	Known	rs62126325	MODIFIER	Intron	TNNI3	ENSG00000129991	ENST00000344887	NA	NA	0.9441
QTL_MONO	Hematopoietic	Monocyte Count	Quantitative	EUR	19:55722056-56722056	19	56222056	C	A	0.2865	0.018803	0.002892	NA	NA	7.94e-11	10.1	666873	2	++	0.478688	Known	rs34187696	MODERATE	Missense	ZSCAN5A	ENSG00000131848	ENST00000683990	c.1010G>T	p.Gly337Val	0.99988
QTL_MONO	Hematopoietic	Monocyte Count	Quantitative	ALL	19:5436678-7213280	19	6675978	A	G	0.8212	0.040499	0.002562	NA	NA	2.35e-63	62.628	937870	10	+++++-++++	0.773321	Known	rs413141	MODIFIER	Downstream gene	C3	ENSG00000125730	ENST00000245907	NA	NA	1
QTL_MONO	Hematopoietic	Monocyte Count	Quantitative	EUR	19:7259853-8288389	19	7762944	G	A	0.1535	-0.024285	0.003724	NA	NA	6.97e-11	10.157	666873	2	--	0.930927	Known	rs571497	MODIFIER	Upstream gene	CLEC4M	ENSG00000104938	ENST00000327325	NA	NA	0.5666
QTL_MONO	Hematopoietic	Monocyte Count	Quantitative	ALL	20:1065529-4170622	20	1950355	C	T	0.3735	-0.018829	0.002167	NA	NA	6.08e-19	18.216	937870	10	------++--	0.0316148	Known	rs6045612	MODIFIER	Intron	PDYN-AS1	ENSG00000233896	ENST00000446562	NA	NA	0.27363
QTL_MONO	Hematopoietic	Monocyte Count	Quantitative	EUR	20:10166023-11246012	20	10666023	T	G	0.679	-0.018714	0.002933	NA	NA	1.77e-10	9.753	666873	2	--	0.823884	Known	rs1997814	MODIFIER	Intron	JAG1	ENSG00000101384	ENST00000254958	NA	NA	0.66788
QTL_MONO	Hematopoietic	Monocyte Count	Quantitative	ALL	20:30992080-33550865	20	32603213	C	T	0.2354	0.064117	0.002763	NA	NA	3.32e-116	115.479	795720	8	??+++++-++	0.180608	Known	rs12480732	MODIFIER	Intron	NOL4L-DT	ENSG00000204393	ENST00000375671	NA	NA	0.51566
QTL_MONO	Hematopoietic	Monocyte Count	Quantitative	ALL	20:39310129-41170563	20	40640434	T	C	0.3896	0.021062	0.002011	NA	NA	9.60e-29	28.018	937870	10	-++++-++++	0.000693496	Known	rs13041247	MODIFIER	Intergenic	-	-	-	NA	NA	0.28697
QTL_MONO	Hematopoietic	Monocyte Count	Quantitative	ALL	20:43056896-44886468	20	44210072	C	G	0.467	0.019185	0.001994	NA	NA	1.69e-22	21.773	937870	10	+++++--+++	0.316676	Known	rs2143607	MODIFIER	Intron	OSER1	ENSG00000132823	ENST00000255174	NA	NA	0.95989
QTL_MONO	Hematopoietic	Monocyte Count	Quantitative	EUR	20:48084971-49230238	20	48694876	C	T	0.275	0.019357	0.002951	NA	NA	5.40e-11	10.268	666873	2	++	0.000147	Known	rs6063308	MODIFIER	Intron	PREX1	ENSG00000124126	ENST00000371941	NA	NA	0.22233
QTL_MONO	Hematopoietic	Monocyte Count	Quantitative	ALL	20:49412372-51122108	20	50270731	C	T	0.1647	-0.082255	0.002754	NA	NA	4.12e-198	197.385	937870	10	----------	0.004882	Known	rs17196752	MODIFIER	Intron	PELATON	ENSG00000224397	ENST00000651466	NA	NA	1
QTL_MONO	Hematopoietic	Monocyte Count	Quantitative	EUR	20:61864779-63453331	20	62901687	G	C	0.209	-0.019727	0.003223	NA	NA	9.32e-10	9.031	666873	2	--	0.776032	Known	rs10854167	MODIFIER	Intron	DIDO1	ENSG00000101191	ENST00000395343	NA	NA	0.11356
QTL_MONO	Hematopoietic	Monocyte Count	Quantitative	ALL	20:8089544-9184023	20	8626746	G	A	0.4922	-0.025776	0.001978	NA	NA	4.00e-46	45.397	937870	10	+---------	0.653489	Known	rs4432538	MODIFIER	Intron	PLCB1	ENSG00000182621	ENST00000338037	NA	NA	0.51223
QTL_MONO	Hematopoietic	Monocyte Count	Quantitative	ALL	21:14471355-15716360	21	14998781	A	T	0.2335	-0.0297	0.002394	NA	NA	1.04e-40	39.984	937870	10	-----+----	0.69162	Known	rs1997577	MODIFIER	Intron	NRIP1	ENSG00000180530	ENST00000318948	NA	NA	0.76795
QTL_MONO	Hematopoietic	Monocyte Count	Quantitative	ALL	21:34365249-36186936	21	34911514	A	G	0.1067	0.034355	0.003494	NA	NA	3.57e-22	21.447	937870	10	++++++-++-	0.417438	Known	rs28567906	MODIFIER	Intron	RUNX1	ENSG00000159216	ENST00000675419	NA	NA	0.43389
QTL_MONO	Hematopoietic	Monocyte Count	Quantitative	ALL	21:37582794-39038756	21	38480628	A	T	0.0233	-0.071445	0.005601	NA	NA	9.73e-38	37.012	937870	10	-----+----	0.164564	Known	rs7275212	MODIFIER	Intron	ERG	ENSG00000157554	ENST00000288319	NA	NA	0.41276
QTL_MONO	Hematopoietic	Monocyte Count	Quantitative	EUR	22:16433780-18311931	22	17105867	T	C	0.0052	-0.860972	0.01809	NA	NA	2.23e-494	493.651	666873	2	--	0.200021	Known	rs140221307	MODERATE	Missense	IL17RA	ENSG00000177663	ENST00000319363	c.958T>C	p.Trp320Arg	1
QTL_MONO	Hematopoietic	Monocyte Count	Quantitative	EUR	22:19461340-20526629	22	19981583	A	G	0.3516	0.032603	0.002742	NA	NA	1.33e-32	31.876	666873	2	++	1.99e-05	Known	rs2240717	MODERATE	Missense	ARVCF	ENSG00000099889	ENST00000263207	c.524T>C	p.Val175Ala	0.18582
QTL_MONO	Hematopoietic	Monocyte Count	Quantitative	ALL	22:23407299-25081318	22	24228641	A	G	0.2926	-0.028376	0.002229	NA	NA	8.98e-44	43.047	937870	10	-------+--	0.883403	Known	rs34505104	MODIFIER	Intron	GGT5	ENSG00000099998	ENST00000327365	NA	NA	0.45839
QTL_MONO	Hematopoietic	Monocyte Count	Quantitative	EUR	22:28212568-29917117	22	29241669	G	C	0.4109	-0.023431	0.002715	NA	NA	6.12e-18	17.213	666873	2	--	0.193497	Known	rs9625746	MODIFIER	Intron	EMID1	ENSG00000186998	ENST00000334018	NA	NA	0.59629
QTL_MONO	Hematopoietic	Monocyte Count	Quantitative	EUR	22:30735328-32430035	22	31928706	G	A	0.3105	-0.020417	0.002882	NA	NA	1.40e-12	11.855	666873	2	--	0.193793	Known	rs4820998	MODIFIER	Intron	YWHAH-AS1	ENSG00000128254	ENST00000484682	NA	NA	0.2831
QTL_MONO	Hematopoietic	Monocyte Count	Quantitative	ALL	22:36549628-37574564	22	37064409	C	T	0.4208	-0.013944	0.002042	NA	NA	8.76e-11	10.057	937870	10	-----+-+--	0.476039	Known	rs760719	MODIFIER	Downstream gene	TMPRSS6	ENSG00000187045	ENST00000676104	NA	NA	0.63562
QTL_MONO	Hematopoietic	Monocyte Count	Quantitative	EUR	22:38562044-39677719	22	39100658	A	G	0.1265	-0.032267	0.00394	NA	NA	2.62e-16	15.582	666873	2	--	0.310099	Known	rs11913950	MODIFIER	Intron	APOBEC3H	ENSG00000100298	ENST00000442487	NA	NA	0.26018
QTL_MONO	Hematopoietic	Monocyte Count	Quantitative	EUR	22:39920837-42320322	22	41080795	A	C	0.37	-0.022828	0.002722	NA	NA	5.01e-17	16.3	666873	2	--	0.035535	Known	rs7289989	MODIFIER	Intergenic	-	-	-	NA	NA	0.13203
QTL_MONO	Hematopoietic	Monocyte Count	Quantitative	ALL	22:42609151-44559293	22	43153631	G	A	0.5517	-0.034856	0.002414	NA	NA	9.77e-46	45.01	795720	8	??---++---	0.173857	Known	rs6003078	MODIFIER	Intron	TSPO	ENSG00000100300	ENST00000337554	NA	NA	0.28043
QTL_MONO	Hematopoietic	Monocyte Count	Quantitative	ALL	22:49074220-51044028	22	49643249	A	C	0.5311	0.019282	0.002066	NA	NA	1.41e-18	17.85	937870	10	+++++--+++	0.804942	Known	rs5770610	MODIFIER	Intron	MIR3667HG	ENSG00000188511	ENST00000414287	NA	NA	0.16973
QTL_MPV	Hematopoietic	Mean Platelet Volume	Quantitative	ALL	1:8999004-11182063	1	10211630	C	G	0.1482	0.095766	0.00332	NA	NA	2.53e-197	196.597	899394	8	++++++++	0.179125	Known	rs11121529	MODIFIER	Intron	KIF1B	ENSG00000054523	ENST00000676179	NA	NA	1
QTL_MPV	Hematopoietic	Mean Platelet Volume	Quantitative	EUR	1:107701269-110190361	1	109687165	C	T	0.6402	-0.028259	0.003524	NA	NA	1.07e-15	14.972	743580	2	--	0.463502	Known	rs36209093	MODIFIER	Upstream gene	GSTM1	ENSG00000134184	ENST00000309851	NA	NA	0.97299
QTL_MPV	Hematopoietic	Mean Platelet Volume	Quantitative	EUR	1:11297150-12346764	1	11835610	G	C	0.0562	0.036473	0.006106	NA	NA	2.32e-9	8.634	743580	2	++	0.041476	Known	rs74053327	MODIFIER	Intron	CLCN6	ENSG00000011021	ENST00000346436	NA	NA	0.08061
QTL_MPV	Hematopoietic	Mean Platelet Volume	Quantitative	ALL	1:110217834-115467766	1	112655108	G	A	0.5242	0.041569	0.002403	NA	NA	1.04e-66	65.982	899394	8	+++++++-	0.347827	Known	rs3103450	MODIFIER	Intron	CAPZA1	ENSG00000116489	ENST00000263168	NA	NA	0.16173
QTL_MPV	Hematopoietic	Mean Platelet Volume	Quantitative	ALL	1:117064031-118230236	1	117612530	A	G	0.2399	-0.061664	0.002775	NA	NA	6.94e-107	106.158	899394	8	--------	0.594446	Known	rs199858224	MODIFIER	Intron	TENT5C	ENSG00000183508	ENST00000369448	NA	NA	0.50999
QTL_MPV	Hematopoietic	Mean Platelet Volume	Quantitative	EUR	1:149435797-152011743	1	150987363	C	G	0.0128	0.097505	0.012654	NA	NA	1.30e-14	13.885	743580	2	++	0.522813	Known	rs111272525	MODIFIER	Intron	ANXA9	ENSG00000143412	ENST00000368947	NA	NA	0.06947
QTL_MPV	Hematopoietic	Mean Platelet Volume	Quantitative	EUR	1:153285089-154955807	1	154119580	C	A	0.5444	0.025828	0.002851	NA	NA	1.31e-19	18.882	743580	2	++	0.152283	Known	rs2494663	MODIFIER	Intron	NUP210L	ENSG00000143552	ENST00000368559	NA	NA	0.99506
QTL_MPV	Hematopoietic	Mean Platelet Volume	Quantitative	ALL	1:156320637-157847377	1	156905082	TGG	T	0.1081	-0.096089	0.003785	NA	NA	2.90e-155	154.538	899394	8	----+---	1.59141e-05	Known	rs78436112	MODIFIER	Intron	PEAR1	ENSG00000187800	ENST00000292357	NA	NA	1
QTL_MPV	Hematopoietic	Mean Platelet Volume	Quantitative	ALL	1:157971672-159161381	1	158650857	G	A	0.2307	0.023108	0.002982	NA	NA	1.62e-12	11.79	899394	8	++++-+++	0.448032	Known	rs863327	MODIFIER	Intron	SPTA1	ENSG00000163554	ENST00000643759	NA	NA	0.34897
QTL_MPV	Hematopoietic	Mean Platelet Volume	Quantitative	ALL	1:159414174-160442556	1	159922298	G	A	0.3803	0.045986	0.002586	NA	NA	1.03e-67	66.989	899394	8	++++-+++	0.000253487	Known	rs2789422	MODIFIER	Intron	TAGLN2	ENSG00000158710	ENST00000368097	NA	NA	1
QTL_MPV	Hematopoietic	Mean Platelet Volume	Quantitative	EUR	1:160597295-162652658	1	161219103	T	G	0.0883	-0.050414	0.005042	NA	NA	1.54e-23	22.812	743580	2	--	1.23e-11	Known	rs3557	MODIFIER	3'UTR	FCER1G	ENSG00000158869	ENST00000289902	NA	NA	0.99967
QTL_MPV	Hematopoietic	Mean Platelet Volume	Quantitative	EUR	1:164013092-165059883	1	164559883	G	A	0.2143	0.03636	0.003666	NA	NA	3.47e-23	22.46	743580	2	++	0.788682	Known	rs2275558	MODERATE	Missense	PBX1	ENSG00000185630	ENST00000420696	c.61G>A	p.Gly21Ser	0.68528
QTL_MPV	Hematopoietic	Mean Platelet Volume	Quantitative	EUR	1:167073100-168079974	1	167578817	A	G	0.6373	0.016715	0.00303	NA	NA	3.46e-8	7.461	743580	2	++	0.112714	Known	rs2143299	MODIFIER	Intergenic	-	-	-	NA	NA	0.08907
QTL_MPV	Hematopoietic	Mean Platelet Volume	Quantitative	EUR	1:16882433-17948561	1	17405293	T	C	0.6403	0.019978	0.002973	NA	NA	1.82e-11	10.74	743580	2	++	0.554752	Known	rs2800698	MODIFIER	Downstream gene	PADI6	ENSG00000276747	ENST00000619609	NA	NA	0.0749
QTL_MPV	Hematopoietic	Mean Platelet Volume	Quantitative	EUR	1:170494893-173449141	1	171970501	A	T	0.7987	0.204879	0.003594	NA	NA	3.09e-708	707.51	743580	2	++	0.004324	Known	rs2038480	MODIFIER	Intron	DNM3	ENSG00000197959	ENST00000627582	NA	NA	0.67315
QTL_MPV	Hematopoietic	Mean Platelet Volume	Quantitative	EUR	1:184434253-185491665	1	184973539	G	A	0.4751	0.025544	0.002861	NA	NA	4.32e-19	18.364	743580	2	++	0.142779	Known	rs234108	MODIFIER	Intron	NIBAN1	ENSG00000135842	ENST00000367511	NA	NA	0.97052
QTL_MPV	Hematopoietic	Mean Platelet Volume	Quantitative	ALL	1:198073897-199653637	1	199041592	C	T	0.7262	0.042731	0.002836	NA	NA	2.45e-49	48.611	899394	8	++++++++	0.179444	Known	rs1434282	MODIFIER	Non coding transcript exon	LINC01221	ENSG00000235492	ENST00000432488	NA	NA	0.93393
QTL_MPV	Hematopoietic	Mean Platelet Volume	Quantitative	EUR	1:20235508-21708837	1	20828702	C	T	0.5478	0.016804	0.002839	NA	NA	3.24e-9	8.49	743580	2	++	0.16696	Known	rs2320590	MODIFIER	Intron	EIF4G3	ENSG00000075151	ENST00000602326	NA	NA	0.02548
QTL_MPV	Hematopoietic	Mean Platelet Volume	Quantitative	ALL	1:202361261-203467399	1	202940846	G	C	0.6287	-0.030765	0.002647	NA	NA	1.09e-28	27.964	899394	8	--------	0.287659	Known	rs7539542	MODIFIER	3'UTR	ADIPOR1	ENSG00000159346	ENST00000340990	NA	NA	1
QTL_MPV	Hematopoietic	Mean Platelet Volume	Quantitative	ALL	1:203947931-206101835	1	205276933	G	T	0.397	-0.147362	0.002534	NA	NA	9.42e-798	797.026	899394	8	--------	0.000592127	Known	rs1172137	MODIFIER	Downstream gene	TMCC2	ENSG00000133069	ENST00000358024	NA	NA	1
QTL_MPV	Hematopoietic	Mean Platelet Volume	Quantitative	EUR	1:206596574-207614952	1	207100456	G	T	0.1692	0.023064	0.00387	NA	NA	2.53e-9	8.597	743580	2	++	6.28e-06	Known	rs2808467	MODIFIER	Upstream gene	C4BPA	ENSG00000123838	ENST00000367070	NA	NA	0.11694
QTL_MPV	Hematopoietic	Mean Platelet Volume	Quantitative	EUR	1:213260955-214280136	1	213767438	C	T	0.6058	0.027442	0.002892	NA	NA	2.33e-21	20.632	743580	2	++	0.380276	Known	rs12025349	MODIFIER	Intron	-	ENSG00000228255	ENST00000456240	NA	NA	0.53941
QTL_MPV	Hematopoietic	Mean Platelet Volume	Quantitative	EUR	1:219782480-221479260	1	220827800	A	C	0.0917	-0.036925	0.004973	NA	NA	1.13e-13	12.948	743580	2	--	0.260214	Known	rs61830291	MODIFIER	Upstream gene	LINC01352	ENSG00000238078	ENST00000431347	NA	NA	0.59574
QTL_MPV	Hematopoietic	Mean Platelet Volume	Quantitative	ALL	1:223564136-224747668	1	224172998	G	A	0.5156	-0.028479	0.002459	NA	NA	2.99e-28	27.525	899394	8	--------	0.24048	Known	rs2051105	MODIFIER	Downstream gene	-	ENSG00000236773	ENST00000415453	NA	NA	0.69069
QTL_MPV	Hematopoietic	Mean Platelet Volume	Quantitative	EUR	1:225350487-226813130	1	226312626	G	A	0.3234	-0.023213	0.003067	NA	NA	3.77e-14	13.423	743580	2	--	0.138644	Known	rs2666429	MODIFIER	Upstream gene	LIN9	ENSG00000183814	ENST00000681046	NA	NA	0.12131
QTL_MPV	Hematopoietic	Mean Platelet Volume	Quantitative	EUR	1:229642544-231528768	1	230901419	AT	A	0.5867	0.024308	0.003014	NA	NA	7.32e-16	15.135	743580	2	++	0.489305	Known	rs55787209	MODIFIER	Downstream gene	TTC13	ENSG00000143643	ENST00000366661	NA	NA	0.99125
QTL_MPV	Hematopoietic	Mean Platelet Volume	Quantitative	EUR	1:234090032-235603812	1	234605134	C	T	0.3271	-0.022278	0.003044	NA	NA	2.50e-13	12.601	743580	2	--	0.43964	Known	rs1329125	MODIFIER	3'UTR	IRF2BP2	ENSG00000168264	ENST00000366609	NA	NA	0.41133
QTL_MPV	Hematopoietic	Mean Platelet Volume	Quantitative	ALL	1:242448302-243955048	1	243228332	T	C	0.8616	0.032767	0.003528	NA	NA	2.04e-19	18.69	899394	8	+++++-++	0.845895	Known	rs9803701	MODIFIER	Intron	CEP170	ENSG00000143702	ENST00000366542	NA	NA	0.26974
QTL_MPV	Hematopoietic	Mean Platelet Volume	Quantitative	ALL	1:246190518-249422185	1	247556467	G	A	0.0652	0.176614	0.004927	NA	NA	2.68e-286	285.573	899394	8	++++++++	0.000241045	Known	rs56043070	HIGH	Splice donor	GCSAML	ENSG00000169224	ENST00000366488	c.89+1G>A		0.60492
QTL_MPV	Hematopoietic	Mean Platelet Volume	Quantitative	ALL	1:24523123-26841296	1	25565468	G	A	0.464	-0.051931	0.002404	NA	NA	1.35e-101	100.869	899394	8	--------	0.234015	Known	rs56214942	MODIFIER	Intron	LDLRAP1	ENSG00000157978	ENST00000374338	NA	NA	0.65827
QTL_MPV	Hematopoietic	Mean Platelet Volume	Quantitative	ALL	1:27816448-29773414	1	28875385	C	A	0.0871	0.076262	0.004069	NA	NA	3.50e-77	76.455	899394	8	++++++++	0.646409	Known	rs79847479	MODIFIER	Downstream gene	OPRD1	ENSG00000116329	ENST00000234961	NA	NA	0.65694
QTL_MPV	Hematopoietic	Mean Platelet Volume	Quantitative	ALL	1:1733496-3692587	1	3080038	T	C	0.749	0.04032	0.002904	NA	NA	2.14e-45	44.671	899394	8	++++++++	0.845325	Known	rs1569419	MODIFIER	Intron	PRDM16	ENSG00000142611	ENST00000270722	NA	NA	1
QTL_MPV	Hematopoietic	Mean Platelet Volume	Quantitative	EUR	1:31213625-32396746	1	31866749	A	G	0.0027	0.208653	0.030421	NA	NA	6.94e-12	11.159	743580	2	++	0.434276	Known	rs147197357	MODIFIER	Intron	-	ENSG00000269967	ENST00000602889	NA	NA	0.77061
QTL_MPV	Hematopoietic	Mean Platelet Volume	Quantitative	EUR	1:39310848-41110894	1	40365709	C	T	0.0673	0.065597	0.005865	NA	NA	4.86e-29	28.314	743580	2	++	0.735162	Known	rs11207959	MODIFIER	Downstream gene	-	ENSG00000213172	ENST00000392713	NA	NA	0.64679
QTL_MPV	Hematopoietic	Mean Platelet Volume	Quantitative	ALL	1:43112408-47125973	1	45345193	G	A	0.0699	-0.062741	0.004898	NA	NA	3.61e-36	35.443	896762	7	+--++?--	0.237317	Known	rs17853159	MODERATE	Missense	TESK2	ENSG00000070759	ENST00000372086	c.1363C>T	p.Arg455Cys	0.99967
QTL_MPV	Hematopoietic	Mean Platelet Volume	Quantitative	EUR	1:51087345-53116470	1	51940760	G	A	0.6002	-0.024975	0.002915	NA	NA	1.06e-17	16.977	743580	2	--	0.285997	Known	rs6588417	MODIFIER	Intron	RAB3B	ENSG00000169213	ENST00000371655	NA	NA	0.15516
QTL_MPV	Hematopoietic	Mean Platelet Volume	Quantitative	EUR	1:61935140-63237550	1	62674059	C	T	0.6474	0.025324	0.002998	NA	NA	2.99e-17	16.524	743580	2	++	0.460422	Known	rs1168124	MODIFIER	Intron	DOCK7	ENSG00000116641	ENST00000635253	NA	NA	0.02763
QTL_MPV	Hematopoietic	Mean Platelet Volume	Quantitative	EUR	1:65104919-66203996	1	65693727	A	AT	0.1972	-0.022629	0.00357	NA	NA	2.32e-10	9.635	743580	2	--	0.68558	Known	rs11406772	MODIFIER	Intergenic	-	-	-	NA	NA	0.04827
QTL_MPV	Hematopoietic	Mean Platelet Volume	Quantitative	EUR	1:67186705-68189010	1	67686705	T	C	0.6988	-0.017629	0.003132	NA	NA	1.82e-8	7.741	743580	2	--	0.577576	Known	rs681673	MODIFIER	Intron	GADD45A	ENSG00000116717	ENST00000370986	NA	NA	0.16465
QTL_MPV	Hematopoietic	Mean Platelet Volume	Quantitative	ALL	1:7150564-8627733	1	7734229	A	G	0.6262	-0.042284	0.002539	NA	NA	5.61e-60	59.251	899394	8	--------	0.170119	Known	rs11121012	MODIFIER	Intron	CAMTA1	ENSG00000171735	ENST00000303635	NA	NA	0.85081
QTL_MPV	Hematopoietic	Mean Platelet Volume	Quantitative	EUR	1:78313233-79524617	1	78975156	G	A	0.2984	-0.023353	0.003115	NA	NA	6.53e-14	13.185	743580	2	--	0.974052	Known	rs17414239	MODIFIER	Intron	ADGRL4	ENSG00000162618	ENST00000370742	NA	NA	0.05108
QTL_MPV	Hematopoietic	Mean Platelet Volume	Quantitative	EUR	1:84180975-85180975	1	84680975	T	C	0.1108	0.031252	0.004824	NA	NA	9.27e-11	10.033	743580	2	++	0.559222	Known	rs76432764	MODIFIER	Intron	SSX2IP	ENSG00000117155	ENST00000342203	NA	NA	0.99927
QTL_MPV	Hematopoietic	Mean Platelet Volume	Quantitative	EUR	1:88880593-90405249	1	89763836	T	A	0.429	0.029165	0.002861	NA	NA	2.11e-24	23.676	743580	2	++	0.54097	Known	rs496954	MODIFIER	Non coding transcript exon	LRRC8C	ENSG00000171488	ENST00000479252	NA	NA	0.19059
QTL_MPV	Hematopoietic	Mean Platelet Volume	Quantitative	EUR	2:99092368-100917294	2	100140978	G	GTGATGA	0.3458	0.036621	0.002988	NA	NA	1.56e-34	33.807	743580	2	++	0.370714	Known	rs70940197	MODIFIER	Intron	AFF3	ENSG00000144218	ENST00000672756	NA	NA	0.24787
QTL_MPV	Hematopoietic	Mean Platelet Volume	Quantitative	EUR	2:105076074-106421285	2	105817452	C	G	0.374	-0.032871	0.002951	NA	NA	8.11e-29	28.091	743580	2	--	0.053909	Known	rs7589790	MODIFIER	Intron	NCK2	ENSG00000071051	ENST00000233154	NA	NA	0.16162
QTL_MPV	Hematopoietic	Mean Platelet Volume	Quantitative	EUR	2:107762136-109200333	2	108689488	G	T	0.378	-0.02426	0.003011	NA	NA	7.81e-16	15.107	743580	2	--	0.050761	Known	rs865444	MODIFIER	Downstream gene	LIMS1	ENSG00000169756	ENST00000544547	NA	NA	0.13631
QTL_MPV	Hematopoietic	Mean Platelet Volume	Quantitative	EUR	2:11227616-12227616	2	11727616	C	G	0.0019	-0.192693	0.035115	NA	NA	4.08e-8	7.39	743580	2	--	0.279468	Known	rs182862434	MODIFIER	Upstream gene	-	ENSG00000203643	ENST00000430048	NA	NA	0.65384
QTL_MPV	Hematopoietic	Mean Platelet Volume	Quantitative	EUR	2:112131109-113610220	2	112738876	G	A	0.0079	-0.299124	0.016714	NA	NA	1.25e-71	70.902	743580	2	--	1.47e-05	Known	rs76036957	MODERATE	Missense	CKAP2L	ENSG00000169607	ENST00000302450	c.2185C>T	p.Arg729Cys	1
QTL_MPV	Hematopoietic	Mean Platelet Volume	Quantitative	ALL	2:119050268-120816287	2	120255293	T	C	0.69	0.048631	0.002638	NA	NA	5.81e-78	77.235	899394	8	++++++++	0.0144896	Known	rs934724	MODIFIER	Intron	RALB	ENSG00000144118	ENST00000272519	NA	NA	0.04405
QTL_MPV	Hematopoietic	Mean Platelet Volume	Quantitative	EUR	2:127152331-128528089	2	128028089	C	T	0.0724	-0.035746	0.005629	NA	NA	2.15e-10	9.668	743580	2	--	0.975754	Known	rs114192718	MODIFIER	Upstream gene	SAP130	ENSG00000136715	ENST00000643581	NA	NA	0.99376
QTL_MPV	Hematopoietic	Mean Platelet Volume	Quantitative	EUR	2:142476425-143634182	2	143129250	G	A	0.119	0.056448	0.004464	NA	NA	1.19e-36	35.925	743580	2	++	0.001489	Known	rs79716587	MODIFIER	Upstream gene	ARHGAP15	ENSG00000075884	ENST00000295095	NA	NA	0.67974
QTL_MPV	Hematopoietic	Mean Platelet Volume	Quantitative	EUR	2:158994163-160975874	2	159821163	C	T	0.5624	-0.02376	0.002849	NA	NA	7.44e-17	16.128	743580	2	--	0.23581	Known	rs62175230	MODIFIER	Intron	LY75	ENSG00000054219	ENST00000263636	NA	NA	0.3411
QTL_MPV	Hematopoietic	Mean Platelet Volume	Quantitative	EUR	2:15894896-17100051	2	16439535	A	G	0.6718	-0.048052	0.003114	NA	NA	1.01e-53	52.994	743580	2	--	0.69657	Known	rs6759839	MODIFIER	Intergenic	-	-	-	NA	NA	0.47676
QTL_MPV	Hematopoietic	Mean Platelet Volume	Quantitative	EUR	2:168312952-169395046	2	168881341	A	G	0.503	-0.020386	0.002877	NA	NA	1.38e-12	11.86	743580	2	--	0.111755	Known	rs524586	MODIFIER	Intron	SPC25	ENSG00000152253	ENST00000282074	NA	NA	0.52843
QTL_MPV	Hematopoietic	Mean Platelet Volume	Quantitative	ALL	2:170340173-172905000	2	170988832	C	G	0.0537	-0.054606	0.005294	NA	NA	7.33e-23	22.135	896762	7	-----?--	0.247487	Known	rs16859078	MODIFIER	Downstream gene	TLK1	ENSG00000198586	ENST00000431350	NA	NA	0.79211
QTL_MPV	Hematopoietic	Mean Platelet Volume	Quantitative	ALL	2:174084634-175130733	2	174595273	A	C	0.3408	0.017619	0.002631	NA	NA	2.65e-11	10.576	899394	8	+-+++-++	0.693101	Known	rs34377313	MODIFIER	Intron	WIPF1	ENSG00000115935	ENST00000679041	NA	NA	0.68317
QTL_MPV	Hematopoietic	Mean Platelet Volume	Quantitative	EUR	2:179742045-181632350	2	180809346	G	A	0.0474	0.045539	0.006937	NA	NA	5.22e-11	10.283	743580	2	++	0.95901	Known	rs6733663	MODIFIER	Intron	SCHLAP1	ENSG00000281131	ENST00000629145	NA	NA	0.12072
QTL_MPV	Hematopoietic	Mean Platelet Volume	Quantitative	ALL	2:182397103-183625135	2	183074445	C	T	0.5441	-0.020627	0.002548	NA	NA	2.83e-14	13.548	899394	8	---+-+--	0.160731	Known	rs4666885	MODIFIER	Upstream gene	DUSP19	ENSG00000162999	ENST00000354221	NA	NA	0.1862
QTL_MPV	Hematopoietic	Mean Platelet Volume	Quantitative	ALL	2:188482960-189482960	2	188982960	C	CTA	0.2462	0.025364	0.003991	NA	NA	1.86e-8	7.73	426382	5	???+++++	0.00830381	Known	rs77017032	MODIFIER	Intron	COL3A1	ENSG00000168542	ENST00000304636	NA	NA	0.97687
QTL_MPV	Hematopoietic	Mean Platelet Volume	Quantitative	ALL	2:190078143-192485888	2	191831529	A	G	0.3107	-0.062925	0.002718	NA	NA	1.07e-116	115.969	899394	8	---+----	0.721577	Known	rs7585866	MODIFIER	Downstream gene	CAVIN2	ENSG00000168497	ENST00000304141	NA	NA	1
QTL_MPV	Hematopoietic	Mean Platelet Volume	Quantitative	AFR	2:196888095-198345989	2	197603056	C	T	0.0486	0.094601	0.013258	NA	NA	9.65e-13	12.015	103288	2	++	0.85566	Known	rs116304876	MODIFIER	Intron	RFTN2	ENSG00000162944	ENST00000295049	NA	NA	0.32295
QTL_MPV	Hematopoietic	Mean Platelet Volume	Quantitative	ALL	2:200377622-201736992	2	200889340	T	C	0.2722	0.017256	0.002776	NA	NA	3.19e-9	8.496	899394	8	+-++++++	0.107664	Known	rs7559150	MODIFIER	Upstream gene	PPIL3	ENSG00000240344	ENST00000392283	NA	NA	0.05607
QTL_MPV	Hematopoietic	Mean Platelet Volume	Quantitative	EUR	2:202104865-204079608	2	202823312	C	G	0.6108	-0.025006	0.002926	NA	NA	1.27e-17	16.895	743580	2	--	0.676315	Known	rs62194667	MODIFIER	Intron	ICA1L	ENSG00000163596	ENST00000358299	NA	NA	0.3763
QTL_MPV	Hematopoietic	Mean Platelet Volume	Quantitative	EUR	2:207008272-208027254	2	207522961	A	C	0.4312	0.018005	0.002881	NA	NA	4.12e-10	9.386	743580	2	++	0.498145	Known	rs10932200	MODIFIER	Intron	-	ENSG00000223725	ENST00000412387	NA	NA	0.70826
QTL_MPV	Hematopoietic	Mean Platelet Volume	Quantitative	ALL	2:210175783-211287429	2	210675783	C	A	0.3162	0.024989	0.002735	NA	NA	2.33e-19	18.632	899394	8	++++++++	0.78923	Known	rs1047891	MODERATE	Missense	CPS1	ENSG00000021826	ENST00000233072	c.4217C>A	p.Thr1406Asn	0.96622
QTL_MPV	Hematopoietic	Mean Platelet Volume	Quantitative	EUR	2:217403699-219752736	2	218229211	G	A	0.2246	-0.049243	0.003511	NA	NA	1.09e-44	43.962	743580	2	--	0.067826	Known	rs17572109	MODIFIER	Intron	ARPC2	ENSG00000163466	ENST00000315717	NA	NA	1
QTL_MPV	Hematopoietic	Mean Platelet Volume	Quantitative	ALL	2:222346603-225466520	2	223119767	C	T	0.9263	0.067482	0.004774	NA	NA	4.21e-46	45.375	899394	8	++++++++	0.00015447	Known	rs977057	MODIFIER	Intron	KCNE4	ENSG00000152049	ENST00000488477	NA	NA	0.0549
QTL_MPV	Hematopoietic	Mean Platelet Volume	Quantitative	ALL	2:226169894-227193208	2	226690818	A	G	0.5022	-0.021861	0.002449	NA	NA	4.29e-18	17.368	899394	8	----+---	0.599081	Known	rs9808454	MODIFIER	Intergenic	-	-	-	NA	NA	0.69767
QTL_MPV	Hematopoietic	Mean Platelet Volume	Quantitative	EUR	2:23056802-24941968	2	23807959	AAT	A	0.1678	-0.043761	0.003834	NA	NA	3.56e-30	29.448	743580	2	--	0.215365	Known	rs548850890	MODIFIER	Intron	ATAD2B	ENSG00000119778	ENST00000238789	NA	NA	0.94663
QTL_MPV	Hematopoietic	Mean Platelet Volume	Quantitative	EUR	2:237098097-238350600	2	237720270	T	C	0.2263	0.028849	0.003379	NA	NA	1.37e-17	16.864	743580	2	++	0.216645	Known	rs11889535	MODIFIER	Intron	LRRFIP1	ENSG00000124831	ENST00000308482	NA	NA	0.11704
QTL_MPV	Hematopoietic	Mean Platelet Volume	Quantitative	EUR	2:239743081-242231853	2	240571486	G	A	0.1321	-0.222691	0.004154	NA	NA	1.29e-626	625.888	743580	2	--	3.45e-08	Known	rs78909033	MODIFIER	Intron	RNPEPL1	ENSG00000142327	ENST00000270357	NA	NA	1
QTL_MPV	Hematopoietic	Mean Platelet Volume	Quantitative	EUR	2:26875230-28136484	2	27508073	T	C	0.598	0.024417	0.002873	NA	NA	1.92e-17	16.718	743580	2	++	0.569539	Known	rs1260326	MODERATE	Missense	GCKR	ENSG00000084734	ENST00000264717	c.1337T>C	p.Leu446Pro	0.72568
QTL_MPV	Hematopoietic	Mean Platelet Volume	Quantitative	EUR	2:30693347-31827762	2	31254972	G	A	0.7047	-0.102898	0.00319	NA	NA	2.86e-228	227.544	743580	2	--	0	Known	rs655029	MODIFIER	Intron	EHD3	ENSG00000013016	ENST00000322054	NA	NA	1
QTL_MPV	Hematopoietic	Mean Platelet Volume	Quantitative	ALL	2:36311342-38323958	2	36836097	C	CT	0.4835	0.042034	0.002577	NA	NA	6.70e-58	57.174	899394	8	++++++++	0.931775	Known	rs35050623	MODIFIER	Downstream gene	STRN	ENSG00000115808	ENST00000263918	NA	NA	0.58724
QTL_MPV	Hematopoietic	Mean Platelet Volume	Quantitative	ALL	2:42428803-44370228	2	43847292	C	T	0.7051	-0.019307	0.002688	NA	NA	1.35e-10	9.869	899394	8	--------	0.919954	Known	rs4245791	MODIFIER	Intron	ABCG8	ENSG00000143921	ENST00000272286	NA	NA	0.36709
QTL_MPV	Hematopoietic	Mean Platelet Volume	Quantitative	EUR	2:53140043-55643889	2	54956633	T	TC	0.7013	0.033824	0.003144	NA	NA	5.42e-27	26.266	743580	2	++	0.321483	Known	rs55722799	MODIFIER	Intron	EML6	ENSG00000214595	ENST00000356458	NA	NA	0.47508
QTL_MPV	Hematopoietic	Mean Platelet Volume	Quantitative	EUR	2:59835579-60851997	2	60351884	T	C	0.5532	-0.016982	0.002857	NA	NA	2.78e-9	8.556	743580	2	--	0.307484	Known	rs11125836	MODIFIER	Non coding transcript exon	MIR4432HG	ENSG00000228590	ENST00000441598	NA	NA	0.55252
QTL_MPV	Hematopoietic	Mean Platelet Volume	Quantitative	ALL	2:61376192-63019299	2	62519299	T	C	0.8833	0.025276	0.003817	NA	NA	4.88e-9	8.311	899394	8	++++-+++	0.667224	Known	rs11125925	MODIFIER	Intergenic	-	-	-	NA	NA	0.12157
QTL_MPV	Hematopoietic	Mean Platelet Volume	Quantitative	ALL	2:64660765-66995155	2	66441177	A	G	0.6281	-0.033912	0.002492	NA	NA	1.35e-39	38.87	899394	8	----+---	0.0213434	Known	rs950965	MODIFIER	Intron	MEIS1	ENSG00000143995	ENST00000272369	NA	NA	0.94537
QTL_MPV	Hematopoietic	Mean Platelet Volume	Quantitative	EUR	2:67585379-70823792	2	69938834	G	A	0.1791	0.057592	0.003775	NA	NA	1.50e-52	51.824	743580	2	++	0.601526	Known	rs7349311	MODIFIER	3'UTR	MXD1	ENSG00000059728	ENST00000264444	NA	NA	0.95043
QTL_MPV	Hematopoietic	Mean Platelet Volume	Quantitative	EUR	2:72287772-74699041	2	73867932	G	A	0.0029	0.250159	0.033064	NA	NA	3.85e-14	13.414	743580	2	++	0.069801	Known	rs549129432	MODIFIER	Downstream gene	STAMBP	ENSG00000124356	ENST00000394070	NA	NA	0.41112
QTL_MPV	Hematopoietic	Mean Platelet Volume	Quantitative	ALL	2:84810189-86869035	2	85902964	C	T	0.5607	0.027775	0.002447	NA	NA	6.73e-28	27.172	899394	8	++++-+++	0.108274	Known	rs2679715	MODIFIER	Upstream gene	-	ENSG00000272564	ENST00000608140	NA	NA	0.57901
QTL_MPV	Hematopoietic	Mean Platelet Volume	Quantitative	EUR	2:8055916-9865890	2	9345016	A	T	0.2449	0.021463	0.003499	NA	NA	8.57e-10	9.067	743580	2	++	0.166393	Known	rs113885167	MODIFIER	Intron	ASAP2	ENSG00000151693	ENST00000281419	NA	NA	0.28434
QTL_MPV	Hematopoietic	Mean Platelet Volume	Quantitative	ALL	3:106856950-108332674	3	107464218	T	C	0.2323	0.030749	0.002982	NA	NA	3.44e-23	22.463	899394	8	+++---++	0.343496	Known	rs3914623	MODIFIER	Downstream gene	LINC01990	ENSG00000273125	ENST00000609293	NA	NA	0.3095
QTL_MPV	Hematopoietic	Mean Platelet Volume	Quantitative	ALL	3:112753991-114090623	3	113581336	A	T	0.4311	0.030399	0.002394	NA	NA	4.02e-34	33.396	899394	8	++++++++	0.941338	Known	rs2271494	MODIFIER	Intron	SIDT1	ENSG00000072858	ENST00000264852	NA	NA	0.76388
QTL_MPV	Hematopoietic	Mean Platelet Volume	Quantitative	EUR	3:121071579-122106129	3	121571579	T	TA	0.2751	0.022001	0.003232	NA	NA	9.95e-12	11.002	743580	2	++	0.990527	Known	rs376594680	MODIFIER	Intron	ARGFX	ENSG00000186103	ENST00000334384	NA	NA	0.11465
QTL_MPV	Hematopoietic	Mean Platelet Volume	Quantitative	ALL	3:122569159-126285150	3	124620680	G	A	0.4619	0.075391	0.002405	NA	NA	8.69e-223	222.061	899394	8	++++++++	0.0448797	Known	rs6771416	MODIFIER	Intron	KALRN	ENSG00000160145	ENST00000682506	NA	NA	0.9451
QTL_MPV	Hematopoietic	Mean Platelet Volume	Quantitative	EUR	3:127942064-129832760	3	129057049	G	A	0.0027	0.41886	0.034123	NA	NA	1.23e-34	33.909	743580	2	++	0.001824	Known	rs147387328	MODIFIER	Upstream gene	GP9	ENSG00000169704	ENST00000307395	NA	NA	1
QTL_MPV	Hematopoietic	Mean Platelet Volume	Quantitative	EUR	3:129857270-130975533	3	130464779	G	A	0.005	0.137216	0.021355	NA	NA	1.31e-10	9.881	743580	2	++	0.229785	Known	rs147020020	MODIFIER	Intron	COL6A5	ENSG00000172752	ENST00000373157	NA	NA	0.91532
QTL_MPV	Hematopoietic	Mean Platelet Volume	Quantitative	EUR	3:135572692-137520498	3	136913280	C	T	0.016	-0.091917	0.011331	NA	NA	4.98e-16	15.303	743580	2	--	0.759997	Known	rs9833022	MODIFIER	Intron	NCK1	ENSG00000158092	ENST00000481752	NA	NA	0.41746
QTL_MPV	Hematopoietic	Mean Platelet Volume	Quantitative	ALL	3:138130565-139421862	3	138651815	G	GA	0.5177	-0.016293	0.002479	NA	NA	4.75e-10	9.324	899394	8	--------	0.24266	Known	rs34845239	MODIFIER	Downstream gene	PIK3CB	ENSG00000051382	ENST00000674063	NA	NA	0.08137
QTL_MPV	Hematopoietic	Mean Platelet Volume	Quantitative	EUR	3:13725711-14907016	3	14405382	G	C	0.8523	0.027346	0.004374	NA	NA	4.05e-10	9.392	743580	2	++	0.664192	Known	rs1156567	MODIFIER	Intron	SLC6A6	ENSG00000131389	ENST00000622186	NA	NA	0.95461
QTL_MPV	Hematopoietic	Mean Platelet Volume	Quantitative	ALL	3:142475876-144317370	3	143045394	A	T	0.6473	-0.023552	0.002611	NA	NA	3.72e-17	16.429	899394	8	-----+--	0.923897	Known	rs6440132	MODIFIER	Intron	U2SURP	ENSG00000163714	ENST00000473835	NA	NA	0.0552
QTL_MPV	Hematopoietic	Mean Platelet Volume	Quantitative	ALL	3:14990398-16539222	3	15698368	T	C	0.6568	-0.040904	0.002559	NA	NA	3.07e-57	56.513	899394	8	----++--	0.338649	Known	rs6442540	MODIFIER	Intron	ANKRD28	ENSG00000206560	ENST00000683139	NA	NA	0.78192
QTL_MPV	Hematopoietic	Mean Platelet Volume	Quantitative	EUR	3:149840027-150985600	3	150452068	T	C	0.2741	-0.021744	0.003197	NA	NA	1.04e-11	10.985	743580	2	--	0.037463	Known	rs6763024	MODIFIER	Intron	TSC22D2	ENSG00000196428	ENST00000688009	NA	NA	0.17972
QTL_MPV	Hematopoietic	Mean Platelet Volume	Quantitative	ALL	3:160102995-161160964	3	160642115	G	A	0.0207	0.058171	0.00858	NA	NA	1.66e-9	8.779	899394	8	++++++++	0.129554	Known	rs73026018	MODIFIER	Intergenic	-	-	-	NA	NA	0.35376
QTL_MPV	Hematopoietic	Mean Platelet Volume	Quantitative	ALL	3:167074991-168309414	3	167724203	A	C	0.2915	-0.039403	0.002717	NA	NA	7.72e-46	45.113	899394	8	--------	0.00698871	Known	rs9841137	MODIFIER	Intron	PDCD10	ENSG00000114209	ENST00000392750	NA	NA	0.19789
QTL_MPV	Hematopoietic	Mean Platelet Volume	Quantitative	EUR	3:168411274-169975849	3	169363796	G	A	0.2477	0.026529	0.003272	NA	NA	5.15e-16	15.288	743580	2	++	0.617733	Known	rs7617754	MODIFIER	Intron	MECOM	ENSG00000085276	ENST00000651503	NA	NA	0.75517
QTL_MPV	Hematopoietic	Mean Platelet Volume	Quantitative	ALL	3:178332209-179740786	3	179033405	G	A	0.7666	0.033812	0.002959	NA	NA	1.98e-28	27.703	899394	8	++++++++	0.721526	Known	rs9835765	MODIFIER	Intron	ZMAT3	ENSG00000172667	ENST00000311417	NA	NA	0.14183
QTL_MPV	Hematopoietic	Mean Platelet Volume	Quantitative	ALL	3:17388952-19055119	3	18197291	CT	C	0.1941	0.056559	0.003217	NA	NA	9.84e-68	67.007	899394	8	+++-++++	0.348696	Known	rs142698481	MODIFIER	Intron	TBC1D5	ENSG00000131374	ENST00000414318	NA	NA	0.63761
QTL_MPV	Hematopoietic	Mean Platelet Volume	Quantitative	ALL	3:183225686-184779947	3	184028256	A	G	0.5185	-0.032456	0.002441	NA	NA	2.31e-38	37.637	899394	8	--------	0.687979	Known	rs7639048	MODIFIER	Upstream gene	HTR3D	ENSG00000186090	ENST00000428798	NA	NA	0.46013
QTL_MPV	Hematopoietic	Mean Platelet Volume	Quantitative	ALL	3:193871060-197006265	3	194400444	C	T	0.2846	0.031533	0.002815	NA	NA	7.64e-27	26.117	899394	8	+++-++++	0.482786	Known	rs376133816	MODIFIER	Upstream gene	GP5	ENSG00000178732	ENST00000692618	NA	NA	0.32023
QTL_MPV	Hematopoietic	Mean Platelet Volume	Quantitative	EUR	3:37406930-38457695	3	37954986	T	G	0.1642	0.024012	0.003799	NA	NA	2.61e-10	9.584	743580	2	++	0.177659	Known	rs9311171	MODIFIER	Intron	CTDSPL	ENSG00000144677	ENST00000273179	NA	NA	0.63785
QTL_MPV	Hematopoietic	Mean Platelet Volume	Quantitative	EUR	3:46373569-53932225	3	47038637	A	C	0.5833	0.03684	0.002888	NA	NA	2.88e-37	36.541	743580	2	++	0.220985	Known	rs7373821	MODIFIER	Intron	SETD2	ENSG00000181555	ENST00000409792	NA	NA	0.08115
QTL_MPV	Hematopoietic	Mean Platelet Volume	Quantitative	EUR	3:55270511-59030656	3	56815721	T	C	0.5874	-0.21104	0.003002	NA	NA	7.94e-1076	1075.1	743580	2	--	7.24e-14	Known	rs1354034	MODIFIER	Intron	ARHGEF3	ENSG00000163947	ENST00000338458	NA	NA	1
QTL_MPV	Hematopoietic	Mean Platelet Volume	Quantitative	ALL	3:71842420-72865783	3	72346264	G	C	0.5732	-0.019802	0.002495	NA	NA	3.61e-13	12.442	899394	8	--------	0.144935	Known	rs9815599	MODIFIER	Intergenic	-	-	-	NA	NA	0.34954
QTL_MPV	Hematopoietic	Mean Platelet Volume	Quantitative	ALL	3:98029955-99567194	3	98783001	T	C	0.0516	0.041378	0.00534	NA	NA	3.20e-15	14.495	899394	8	++++++++	0.841325	Known	rs72932700	MODIFIER	Intron	ST3GAL6	ENSG00000064225	ENST00000483910	NA	NA	0.25317
QTL_MPV	Hematopoietic	Mean Platelet Volume	Quantitative	ALL	4:101281207-102776925	4	101875207	CAG	C	0.4011	-0.047731	0.003493	NA	NA	2.41e-39	38.618	426382	5	???-+---	0.0742903	Known	rs10600502	MODIFIER	Intron	BANK1	ENSG00000153064	ENST00000322953	NA	NA	1
QTL_MPV	Hematopoietic	Mean Platelet Volume	Quantitative	EUR	4:104470310-105972390	4	105114278	A	C	0.686	-0.03271	0.003079	NA	NA	2.32e-26	25.635	743580	2	--	0.006056	Known	rs4699156	MODIFIER	Intron	-	ENSG00000248373	ENST00000671069	NA	NA	0.526
QTL_MPV	Hematopoietic	Mean Platelet Volume	Quantitative	EUR	4:121323824-123862527	4	122271085	A	C	0.0186	-0.126728	0.010341	NA	NA	1.58e-34	33.801	743580	2	--	0.786398	Known	rs45608936	MODERATE	Missense	KIAA1109	ENSG00000138688	ENST00000679879	c.7561A>C	p.Ser2521Arg	0.99884
QTL_MPV	Hematopoietic	Mean Platelet Volume	Quantitative	EUR	4:136962192-137985792	4	137484108	G	A	0.2765	-0.020526	0.003187	NA	NA	1.19e-10	9.924	743580	2	--	0.829956	Known	rs10002840	MODIFIER	Intergenic	-	-	-	NA	NA	0.15234
QTL_MPV	Hematopoietic	Mean Platelet Volume	Quantitative	EUR	4:14407015-15424429	4	14919224	G	A	0.5476	0.019513	0.002871	NA	NA	1.07e-11	10.97	743580	2	++	0.081511	Known	rs11936046	MODIFIER	Intron	CPEB2-DT	ENSG00000247624	ENST00000500394	NA	NA	0.31601
QTL_MPV	Hematopoietic	Mean Platelet Volume	Quantitative	EUR	4:147413094-148891789	4	148072706	C	G	0.07	0.044017	0.005758	NA	NA	2.10e-14	13.678	743580	2	++	0.601363	Known	rs9724	MODIFIER	3'UTR	ARHGAP10	ENSG00000071205	ENST00000336498	NA	NA	0.99997
QTL_MPV	Hematopoietic	Mean Platelet Volume	Quantitative	AFR	4:149496123-150501180	4	149996857	T	C	0.1127	0.050649	0.00898	NA	NA	1.70e-8	7.77	103288	2	++	0.361058	Known	rs59583497	MODIFIER	Intergenic	-	-	-	NA	NA	0.13753
QTL_MPV	Hematopoietic	Mean Platelet Volume	Quantitative	ALL	4:152241066-154081890	4	153535849	T	A	0.0354	-0.102479	0.006616	NA	NA	3.63e-53	52.44	899394	8	--------	0.298368	Known	rs79403652	MODIFIER	Intron	TMEM131L	ENSG00000121210	ENST00000409959	NA	NA	0.45061
QTL_MPV	Hematopoietic	Mean Platelet Volume	Quantitative	EUR	4:182773011-183792801	4	183292801	T	A	0.788	-0.02149	0.003497	NA	NA	7.98e-10	9.098	743580	2	--	0.944683	Known	rs2309871	MODIFIER	Intron	WWC2	ENSG00000151718	ENST00000403733	NA	NA	0.54628
QTL_MPV	Hematopoietic	Mean Platelet Volume	Quantitative	ALL	4:184245323-185396423	4	184854766	A	G	0.3024	0.023237	0.002596	NA	NA	1.90e-19	18.721	899394	8	++++++++	0.838675	Known	rs7667067	MODIFIER	Intron	MIR3945HG	ENSG00000251230	ENST00000511703	NA	NA	0.29759
QTL_MPV	Hematopoietic	Mean Platelet Volume	Quantitative	EUR	4:1840051-3968361	4	3292225	C	G	0.1337	-0.051851	0.00427	NA	NA	6.24e-34	33.205	743580	2	--	0.965279	Known	rs60551364	MODIFIER	Upstream gene	RGS12	ENSG00000159788	ENST00000336727	NA	NA	0.40915
QTL_MPV	Hematopoietic	Mean Platelet Volume	Quantitative	EUR	4:38069600-39213430	4	38606759	G	C	0.0047	0.234424	0.023953	NA	NA	1.28e-22	21.892	743580	2	++	0.007666	Known	rs150414227	MODIFIER	Intron	KLF3-AS1	ENSG00000231160	ENST00000655930	NA	NA	0.96236
QTL_MPV	Hematopoietic	Mean Platelet Volume	Quantitative	ALL	4:47185919-49682121	4	48951992	G	A	0.014	0.112803	0.011137	NA	NA	1.64e-24	23.786	889531	5	-++???++	0.286569	Known	rs143027026	MODIFIER	Intergenic	-	-	-	NA	NA	0.38104
QTL_MPV	Hematopoietic	Mean Platelet Volume	Quantitative	EUR	4:51333439-53372620	4	51927596	A	G	0.0151	0.116359	0.011733	NA	NA	3.50e-23	22.456	743580	2	++	0.271185	Known	rs144432468	MODIFIER	Intergenic	-	-	-	NA	NA	0.25907
QTL_MPV	Hematopoietic	Mean Platelet Volume	Quantitative	EUR	4:56342140-57606008	4	56931248	C	T	0.1864	0.03908	0.003612	NA	NA	2.78e-27	26.555	743580	2	++	0.857388	Known	rs3796529	MODERATE	Missense	REST	ENSG00000084093	ENST00000309042	c.2390C>T	p.Pro797Leu	0.18934
QTL_MPV	Hematopoietic	Mean Platelet Volume	Quantitative	ALL	4:6234052-8340051	4	6889708	G	A	0.1546	-0.13889	0.003471	NA	NA	5.93e-353	352.227	899394	8	---+----	0.00194561	Known	rs11734099	MODIFIER	Intergenic	-	-	-	NA	NA	0.91693
QTL_MPV	Hematopoietic	Mean Platelet Volume	Quantitative	ALL	4:74859038-76054651	4	75471176	T	C	0.2159	0.022233	0.002882	NA	NA	9.56e-13	12.02	899394	8	+++++++-	0.569185	Known	rs77713354	MODIFIER	Intergenic	-	-	-	NA	NA	0.04808
QTL_MPV	Hematopoietic	Mean Platelet Volume	Quantitative	ALL	4:78103266-79224240	4	78623565	T	G	0.7189	0.018156	0.002675	NA	NA	6.38e-14	13.195	899394	8	-++-+-++	0.447221	Known	rs11098277	MODIFIER	Intergenic	-	-	-	NA	NA	0.12633
QTL_MPV	Hematopoietic	Mean Platelet Volume	Quantitative	ALL	4:82401304-83565511	4	83020217	G	A	0.7933	0.02318	0.003003	NA	NA	5.08e-13	12.294	899394	8	++++-+++	0.341862	Known	rs1563646	MODIFIER	Intergenic	-	-	-	NA	NA	0.33165
QTL_MPV	Hematopoietic	Mean Platelet Volume	Quantitative	ALL	4:86047472-87870608	4	87101557	C	T	0.3765	-0.029001	0.002497	NA	NA	3.67e-31	30.435	899394	8	----++--	0.761987	Known	rs60695258	MODIFIER	Intron	AFF1	ENSG00000172493	ENST00000395146	NA	NA	0.38802
QTL_MPV	Hematopoietic	Mean Platelet Volume	Quantitative	EUR	4:88330140-89639908	4	89019338	T	C	0.1822	-0.028572	0.003643	NA	NA	4.40e-15	14.357	743580	2	--	0.012505	Known	rs1921680	MODIFIER	Intron	FAM13A	ENSG00000138640	ENST00000264344	NA	NA	0.04054
QTL_MPV	Hematopoietic	Mean Platelet Volume	Quantitative	EUR	4:93685668-95175593	4	94533108	A	T	0.2188	-0.023157	0.003462	NA	NA	2.25e-11	10.648	743580	2	--	0.286493	Known	rs12498904	MODIFIER	Intron	PDLIM5	ENSG00000163110	ENST00000317968	NA	NA	0.13887
QTL_MPV	Hematopoietic	Mean Platelet Volume	Quantitative	EUR	4:98458576-100645196	4	99121091	A	G	0.6967	-0.027006	0.003093	NA	NA	2.52e-18	17.599	743580	2	--	0.624293	Known	rs6532796	MODIFIER	Downstream gene	ADH4	ENSG00000198099	ENST00000265512	NA	NA	0.48548
QTL_MPV	Hematopoietic	Mean Platelet Volume	Quantitative	ALL	5:510686-1798972	5	1104823	C	T	0.5437	-0.053086	0.002417	NA	NA	4.03e-111	110.395	899394	8	--------	0.105222	Known	rs35188965	MODIFIER	Intron	SLC12A7	ENSG00000113504	ENST00000264930	NA	NA	1
QTL_MPV	Hematopoietic	Mean Platelet Volume	Quantitative	EUR	5:111214474-112261484	5	111726184	C	T	0.0751	-0.040817	0.005422	NA	NA	5.15e-14	13.288	743580	2	--	0.96874	Known	rs57201028	MODIFIER	Downstream gene	NREP	ENSG00000134986	ENST00000257435	NA	NA	0.36934
QTL_MPV	Hematopoietic	Mean Platelet Volume	Quantitative	ALL	5:122168941-123685013	5	122863501	C	T	0.5846	0.029864	0.002505	NA	NA	4.91e-31	30.309	899394	8	+++--+++	0.00031579	Known	rs2438150	MODIFIER	Intron	SNX24	ENSG00000064652	ENST00000261369	NA	NA	0.35657
QTL_MPV	Hematopoietic	Mean Platelet Volume	Quantitative	ALL	5:129698666-133302472	5	132369766	C	G	0.5408	-0.052982	0.002409	NA	NA	4.64e-106	105.333	899394	8	-----+--	0.0289761	Known	rs2631367	MODIFIER	5'UTR	SLC22A5	ENSG00000197375	ENST00000245407	NA	NA	0.67159
QTL_MPV	Hematopoietic	Mean Platelet Volume	Quantitative	ALL	5:133589113-135939740	5	134501330	A	C	0.6014	-0.029792	0.002531	NA	NA	7.95e-30	29.1	899394	8	----+---	0.397874	Known	rs1476096	MODIFIER	Upstream gene	RNU6-456P	ENSG00000207222	ENST00000384493	NA	NA	0.37244
QTL_MPV	Hematopoietic	Mean Platelet Volume	Quantitative	ALL	5:140303234-142531590	5	141566089	A	G	0.0388	0.080864	0.006011	NA	NA	1.02e-47	46.993	899394	8	++++-++-	0.0351323	Known	rs72792308	MODIFIER	Intron	DIAPH1	ENSG00000131504	ENST00000389054	NA	NA	0.33578
QTL_MPV	Hematopoietic	Mean Platelet Volume	Quantitative	EUR	5:148868339-149868339	5	149368339	G	C	0.1984	0.021385	0.003523	NA	NA	1.28e-9	8.893	743580	2	++	0.54837	Known	rs4705336	MODERATE	Missense	PCYOX1L	ENSG00000145882	ENST00000274569	c.1170G>C	p.Glu390Asp	0.99961
QTL_MPV	Hematopoietic	Mean Platelet Volume	Quantitative	ALL	5:156976582-160822767	5	159208094	T	C	0.2977	0.079019	0.002722	NA	NA	6.99e-187	186.156	899394	8	++++++++	0.250096	Known	rs6556405	MODIFIER	Intron	RNF145	ENSG00000145860	ENST00000424310	NA	NA	0.99934
QTL_MPV	Hematopoietic	Mean Platelet Volume	Quantitative	EUR	5:169681245-170753135	5	170253135	G	C	0.0191	0.074226	0.010843	NA	NA	7.62e-12	11.118	743580	2	++	0.294422	Known	rs34192428	MODERATE	Missense	LCP2	ENSG00000043462	ENST00000046794	c.1229C>G	p.Ser410Cys	0.99915
QTL_MPV	Hematopoietic	Mean Platelet Volume	Quantitative	ALL	5:171654720-172678012	5	172177712	T	C	0.3169	-0.016955	0.002538	NA	NA	6.39e-10	9.195	899394	8	--------	0.499712	Known	rs34781756	MODIFIER	Intron	STK10	ENSG00000072786	ENST00000176763	NA	NA	0.27117
QTL_MPV	Hematopoietic	Mean Platelet Volume	Quantitative	ALL	5:177679206-178697288	5	178181541	C	T	0.1417	-0.035953	0.003355	NA	NA	1.56e-24	23.806	899394	8	--------	0.360817	Known	rs72648830	MODIFIER	Downstream gene	GMCL2	ENSG00000244234	ENST00000463439	NA	NA	0.97345
QTL_MPV	Hematopoietic	Mean Platelet Volume	Quantitative	EUR	5:42913342-44384011	5	43824575	A	G	0.1163	0.030903	0.00445	NA	NA	3.80e-12	11.42	743580	2	++	0.387134	Known	rs7710854	MODIFIER	Intergenic	-	-	-	NA	NA	0.77855
QTL_MPV	Hematopoietic	Mean Platelet Volume	Quantitative	EUR	5:52549007-53603805	5	53072416	TC	T	0.2199	-0.027632	0.003451	NA	NA	1.18e-15	14.93	743580	2	--	0.978934	Known	rs147264084	MODIFIER	Intron	ITGA2	ENSG00000164171	ENST00000296585	NA	NA	0.14063
QTL_MPV	Hematopoietic	Mean Platelet Volume	Quantitative	ALL	5:59814291-63224170	5	60830439	T	C	0.8051	-0.066824	0.003015	NA	NA	1.42e-106	105.848	899394	8	--------	0.10459	Known	rs4410607	MODIFIER	Intron	ELOVL7	ENSG00000164181	ENST00000508821	NA	NA	0.54079
QTL_MPV	Hematopoietic	Mean Platelet Volume	Quantitative	EUR	5:66116063-67489845	5	66620956	G	A	0.3933	0.037611	0.002956	NA	NA	4.37e-37	36.359	743580	2	++	0.125546	Known	rs10940072	MODIFIER	Intron	MAST4	ENSG00000069020	ENST00000403625	NA	NA	0.99971
QTL_MPV	Hematopoietic	Mean Platelet Volume	Quantitative	ALL	5:71695741-74261202	5	72848178	C	T	0.918	-0.071825	0.0049	NA	NA	1.60e-46	45.797	899394	8	--------	0.17767	Known	rs34651	MODIFIER	Intron	TNPO1	ENSG00000083312	ENST00000337273	NA	NA	0.99956
QTL_MPV	Hematopoietic	Mean Platelet Volume	Quantitative	ALL	5:74489329-78869048	5	76701084	G	A	0.0376	0.380689	0.006538	NA	NA	1.55e-748	747.809	899394	8	++++++++	0.0156479	Known	rs34592828	MODERATE	Missense	IQGAP2	ENSG00000145703	ENST00000274364	c.4376G>A	p.Arg1459Gln	1
QTL_MPV	Hematopoietic	Mean Platelet Volume	Quantitative	ALL	5:86747677-90088976	5	88884379	T	C	0.0479	-0.222373	0.005969	NA	NA	1.33e-304	303.877	899394	8	--------	0.0185977	Known	rs114694170	MODIFIER	Upstream gene	MEF2C	ENSG00000081189	ENST00000504921	NA	NA	1
QTL_MPV	Hematopoietic	Mean Platelet Volume	Quantitative	EUR	5:96285820-97352963	5	96830527	T	C	0.5131	0.018473	0.002841	NA	NA	7.91e-11	10.102	743580	2	++	0.856302	Known	rs190298	MODIFIER	Intron	-	ENSG00000247121	ENST00000501338	NA	NA	0.22438
QTL_MPV	Hematopoietic	Mean Platelet Volume	Quantitative	ALL	6:10975891-12108251	6	11543109	A	G	0.3048	-0.021981	0.002603	NA	NA	5.77e-15	14.239	899394	8	---+----	0.496488	Known	rs566237	MODIFIER	Intron	TMEM170B	ENSG00000205269	ENST00000379426	NA	NA	0.91601
QTL_MPV	Hematopoietic	Mean Platelet Volume	Quantitative	ALL	6:108684537-111008132	6	110399006	A	G	0.4798	-0.042361	0.00254	NA	NA	2.77e-59	58.558	899394	8	--------	0.517844	Known	rs1980532	MODIFIER	Intron	DDO	ENSG00000203797	ENST00000368924	NA	NA	0.98329
QTL_MPV	Hematopoietic	Mean Platelet Volume	Quantitative	EUR	6:115898402-116900328	6	116399351	C	T	0.0671	-0.044875	0.005613	NA	NA	1.30e-15	14.887	743580	2	--	0.152195	Known	rs35548455	MODERATE	Missense	DSE	ENSG00000111817	ENST00000644252	c.101C>T	p.Pro34Leu	1
QTL_MPV	Hematopoietic	Mean Platelet Volume	Quantitative	ALL	6:118254693-119609643	6	118894738	C	G	0.1688	0.032659	0.003294	NA	NA	1.64e-21	20.785	899394	8	+++++-++	0.121634	Known	rs147886588	MODIFIER	Intron	ASF1A	ENSG00000111875	ENST00000229595	NA	NA	0.67381
QTL_MPV	Hematopoietic	Mean Platelet Volume	Quantitative	EUR	6:121899661-122975686	6	122428748	A	T	0.4998	0.016752	0.002854	NA	NA	4.37e-9	8.36	743580	2	++	0.569207	Known	rs484552	MODIFIER	Intron	HSF2	ENSG00000025156	ENST00000368455	NA	NA	0.11355
QTL_MPV	Hematopoietic	Mean Platelet Volume	Quantitative	EUR	6:129147335-130513264	6	129685711	C	T	0.0331	0.064062	0.00801	NA	NA	1.27e-15	14.897	743580	2	++	0.536178	Known	rs17466933	MODIFIER	Intron	ARHGAP18	ENSG00000146376	ENST00000368149	NA	NA	0.26625
QTL_MPV	Hematopoietic	Mean Platelet Volume	Quantitative	EUR	6:134689970-135710313	6	135189970	A	T	0.3907	-0.01818	0.002921	NA	NA	4.85e-10	9.314	743580	2	--	0.331429	Known	rs210796	MODIFIER	Intron	MYB	ENSG00000118513	ENST00000341911	NA	NA	0.13928
QTL_MPV	Hematopoietic	Mean Platelet Volume	Quantitative	EUR	6:136261810-137385124	6	136847287	C	T	0.591	-0.018457	0.002898	NA	NA	1.90e-10	9.72	743580	2	--	0.896341	Known	rs9494582	MODIFIER	Intron	PEX7	ENSG00000112357	ENST00000318471	NA	NA	0.04479
QTL_MPV	Hematopoietic	Mean Platelet Volume	Quantitative	EUR	6:139024786-140049052	6	139535263	TTA	T	0.1963	-0.037282	0.003577	NA	NA	1.95e-25	24.709	743580	2	--	0.020807	Known	rs141413528	MODIFIER	Intron	-	ENSG00000226571	ENST00000648888	NA	NA	0.2034
QTL_MPV	Hematopoietic	Mean Platelet Volume	Quantitative	EUR	6:142395357-143609633	6	142946383	G	C	0.2017	-0.032237	0.003561	NA	NA	1.39e-19	18.856	743580	2	--	0.143867	Known	rs79874964	MODIFIER	Upstream gene	HIVEP2	ENSG00000010818	ENST00000367603	NA	NA	0.93338
QTL_MPV	Hematopoietic	Mean Platelet Volume	Quantitative	ALL	6:144907623-147908341	6	145822361	T	C	0.0249	-0.076419	0.008524	NA	NA	2.05e-18	17.688	896762	7	----+?-+	0.489188	Known	rs118046355	MODIFIER	Intron	EPM2A-DT	ENSG00000235652	ENST00000629681	NA	NA	0.36061
QTL_MPV	Hematopoietic	Mean Platelet Volume	Quantitative	ALL	6:152184366-153184366	6	152684366	C	T	0.0498	0.032041	0.00508	NA	NA	3.28e-8	7.484	899394	8	++++-+++	0.201208	Known	rs9689739	MODIFIER	Intergenic	-	-	-	NA	NA	0.13428
QTL_MPV	Hematopoietic	Mean Platelet Volume	Quantitative	EUR	6:154228059-155341029	6	154838176	AT	A	0.5492	0.021667	0.003061	NA	NA	1.46e-12	11.836	743580	2	++	0.865761	Known	rs11354321	MODIFIER	Downstream gene	SCAF8	ENSG00000213079	ENST00000367178	NA	NA	0.10157
QTL_MPV	Hematopoietic	Mean Platelet Volume	Quantitative	EUR	6:156117565-158557747	6	157671606	T	C	0.7181	0.031213	0.003127	NA	NA	1.83e-23	22.737	743580	2	++	0.522845	Known	rs688181	MODIFIER	Intron	ZDHHC14	ENSG00000175048	ENST00000359775	NA	NA	0.74915
QTL_MPV	Hematopoietic	Mean Platelet Volume	Quantitative	ALL	6:21876093-23405574	6	22487656	A	T	0.1326	0.044401	0.003601	NA	NA	3.48e-33	32.458	899394	8	++++++++	0.049429	Known	rs9358558	MODIFIER	Intron	CASC15	ENSG00000272168	ENST00000652081	NA	NA	0.41825
QTL_MPV	Hematopoietic	Mean Platelet Volume	Quantitative	EUR	6:2771554-3980134	6	3442652	T	A	0.1858	0.048882	0.003674	NA	NA	2.17e-40	39.664	743580	2	++	0.034167	Known	rs34350312	MODIFIER	Intron	SLC22A23	ENSG00000137266	ENST00000406686	NA	NA	0.25222
QTL_MPV	Hematopoietic	Mean Platelet Volume	Quantitative	EUR	6:24392431-38293697	6	31359924	T	G	0.0659	-0.194968	0.005719	NA	NA	9.93e-255	254.003	743580	2	--	7.02e-11	Known	rs9378249	MODIFIER	Upstream gene	HLA-B	ENSG00000234745	ENST00000412585	NA	NA	0.81853
QTL_MPV	Hematopoietic	Mean Platelet Volume	Quantitative	EUR	6:41437537-44653533	6	42894008	A	T	0.7362	-0.041245	0.003259	NA	NA	1.04e-36	35.983	743580	2	--	0.701656	Known	rs4714633	MODIFIER	Downstream gene	RPL7L1	ENSG00000146223	ENST00000493763	NA	NA	1
QTL_MPV	Hematopoietic	Mean Platelet Volume	Quantitative	ALL	6:46378306-48437776	6	47638976	C	G	0.2658	-0.051081	0.002712	NA	NA	3.31e-79	78.48	899394	8	--------	0.00499226	Known	rs4711890	MODIFIER	Intergenic	-	-	-	NA	NA	0.41951
QTL_MPV	Hematopoietic	Mean Platelet Volume	Quantitative	EUR	6:51490413-53856698	6	52244588	G	A	0.0617	0.05755	0.005854	NA	NA	8.29e-23	22.082	743580	2	++	0.44238	Known	rs11465538	MODIFIER	Upstream gene	IL17F	ENSG00000112116	ENST00000336123	NA	NA	0.35847
QTL_MPV	Hematopoietic	Mean Platelet Volume	Quantitative	ALL	6:6587679-7594415	6	7089047	C	A	0.0945	-0.025573	0.003974	NA	NA	3.43e-9	8.465	899394	8	-----+--	0.77441	Known	rs9505026	MODIFIER	Intergenic	-	-	-	NA	NA	0.7439
QTL_MPV	Hematopoietic	Mean Platelet Volume	Quantitative	ALL	6:69865443-71378957	6	70640051	A	G	0.2753	0.031205	0.002764	NA	NA	1.53e-27	26.815	899394	8	+++++++-	0.935639	Known	rs1917342	MODIFIER	Intergenic	-	-	-	NA	NA	0.44036
QTL_MPV	Hematopoietic	Mean Platelet Volume	Quantitative	EUR	6:78163697-79650087	6	78985286	T	TA	0.1163	0.03498	0.004603	NA	NA	2.98e-14	13.526	743580	2	++	0.029131	Known	rs370502782	MODIFIER	Intron	PHIP	ENSG00000146247	ENST00000275034	NA	NA	0.0803
QTL_MPV	Hematopoietic	Mean Platelet Volume	Quantitative	ALL	7:98097985-103799841	7	101856650	G	A	0.0035	0.567449	0.022497	NA	NA	1.53e-139	138.814	889531	5	+++???++	0.000113603	Known	rs139141690	MODIFIER	Intron	CUX1	ENSG00000257923	ENST00000292535	NA	NA	1
QTL_MPV	Hematopoietic	Mean Platelet Volume	Quantitative	EUR	7:105916432-107519675	7	106731773	C	G	0.4566	0.201497	0.002824	NA	NA	3.47e-1108	1107.46	743580	2	++	0.000685	Known	rs342293	MODIFIER	Intron	-	ENSG00000243797	ENST00000490856	NA	NA	1
QTL_MPV	Hematopoietic	Mean Platelet Volume	Quantitative	EUR	7:116237744-117606046	7	116875713	A	AT	0.2259	0.042556	0.003425	NA	NA	1.91e-35	34.719	743580	2	++	0.059619	Known	rs549848538	MODIFIER	Intron	CAPZA2	ENSG00000198898	ENST00000361183	NA	NA	0.15819
QTL_MPV	Hematopoietic	Mean Platelet Volume	Quantitative	EUR	7:123120914-124468917	7	123771169	A	C	0.0805	-0.061723	0.005194	NA	NA	1.44e-32	31.841	743580	2	--	0.034423	Known	rs4731120	MODIFIER	Intergenic	-	-	-	NA	NA	0.08102
QTL_MPV	Hematopoietic	Mean Platelet Volume	Quantitative	EUR	7:128829337-130558043	7	130016036	G	A	0.2418	0.029904	0.00334	NA	NA	3.45e-19	18.462	743580	2	++	0.504633	Known	rs10265116	MODIFIER	Downstream gene	ZC3HC1	ENSG00000091732	ENST00000358303	NA	NA	0.17418
QTL_MPV	Hematopoietic	Mean Platelet Volume	Quantitative	ALL	7:133551700-136512033	7	134308262	G	C	0.4612	-0.034303	0.002426	NA	NA	3.33e-43	42.477	899394	8	----+---	0.779157	Known	rs2544221	MODIFIER	Intron	SLC35B4	ENSG00000205060	ENST00000378509	NA	NA	0.22833
QTL_MPV	Hematopoietic	Mean Platelet Volume	Quantitative	EUR	7:138080592-139082248	7	138582248	T	G	0.0104	-0.081028	0.013918	NA	NA	5.82e-9	8.235	743580	2	--	0.804723	Known	rs184817590	MODIFIER	Intron	TRIM24	ENSG00000122779	ENST00000343526	NA	NA	0.70057
QTL_MPV	Hematopoietic	Mean Platelet Volume	Quantitative	EUR	7:139777192-140777192	7	140277192	T	C	0.4991	-0.015852	0.002891	NA	NA	4.18e-8	7.379	743580	2	--	0.424812	Known	rs6960670	MODIFIER	Intergenic	-	-	-	NA	NA	0.15605
QTL_MPV	Hematopoietic	Mean Platelet Volume	Quantitative	EUR	7:150486933-151493088	7	150993088	C	T	0.0803	0.048695	0.005389	NA	NA	1.63e-19	18.789	743580	2	++	0.386871	Known	rs3918226	MODIFIER	Intron	NOS3	ENSG00000164867	ENST00000297494	NA	NA	1
QTL_MPV	Hematopoietic	Mean Platelet Volume	Quantitative	ALL	7:152094555-153292335	7	152659974	C	T	0.0732	-0.064861	0.004744	NA	NA	1.47e-39	38.833	899394	8	---+----	0.253639	Known	rs3218477	MODIFIER	Intron	XRCC2	ENSG00000196584	ENST00000359321	NA	NA	0.09711
QTL_MPV	Hematopoietic	Mean Platelet Volume	Quantitative	ALL	7:157888271-159497026	7	158797578	A	G	0.8409	0.058466	0.003271	NA	NA	9.07e-72	71.042	899394	8	++++++++	0.513436	Known	rs2788503	MODIFIER	Intron	ESYT2	ENSG00000117868	ENST00000275418	NA	NA	0.35256
QTL_MPV	Hematopoietic	Mean Platelet Volume	Quantitative	ALL	7:16146245-17186279	7	16661023	C	A	0.5487	-0.026229	0.002525	NA	NA	1.41e-23	22.852	899394	8	---+----	0.0335481	Known	rs697511	MODIFIER	Intron	BZW2	ENSG00000136261	ENST00000258761	NA	NA	0.27861
QTL_MPV	Hematopoietic	Mean Platelet Volume	Quantitative	EUR	7:17269700-18501272	7	17880630	G	C	0.3964	-0.025991	0.002903	NA	NA	3.45e-19	18.462	743580	2	--	0.733369	Known	rs17138358	MODIFIER	Intron	SNX13	ENSG00000071189	ENST00000428135	NA	NA	0.2674
QTL_MPV	Hematopoietic	Mean Platelet Volume	Quantitative	EUR	7:1332509-3022567	7	2256917	A	G	0.0038	0.184596	0.022954	NA	NA	8.84e-16	15.054	743580	2	++	0.000812	Known	rs144787122	MODERATE	Missense	SNX8	ENSG00000106266	ENST00000222990	c.1241T>C	p.Ile414Thr	1
QTL_MPV	Hematopoietic	Mean Platelet Volume	Quantitative	ALL	7:36833010-37947228	7	37417756	C	T	0.2742	0.034682	0.002712	NA	NA	9.58e-36	35.019	899394	8	+++--+++	0.325334	Known	rs7808005	MODIFIER	Intron	ELMO1	ENSG00000155849	ENST00000310758	NA	NA	0.8977
QTL_MPV	Hematopoietic	Mean Platelet Volume	Quantitative	ALL	7:44245098-45433663	7	44838675	C	T	0.397	-0.028831	0.002515	NA	NA	4.86e-29	28.313	899394	8	---+----	0.314424	Known	rs12536807	MODIFIER	Intron	H2AZ2	ENSG00000105968	ENST00000308153	NA	NA	0.09096
QTL_MPV	Hematopoietic	Mean Platelet Volume	Quantitative	ALL	7:46906044-47908324	7	47408324	A	G	0.4804	-0.015416	0.002402	NA	NA	4.64e-9	8.334	899394	8	--------	0.437082	Known	rs834603	MODIFIER	Intron	TNS3	ENSG00000136205	ENST00000311160	NA	NA	0.59539
QTL_MPV	Hematopoietic	Mean Platelet Volume	Quantitative	EUR	7:49718038-50869250	7	50304878	A	C	0.3579	0.023257	0.003032	NA	NA	1.71e-14	13.766	743580	2	++	0.297194	Known	rs6975767	MODIFIER	5'UTR	IKZF1	ENSG00000185811	ENST00000331340	NA	NA	0.9323
QTL_MPV	Hematopoietic	Mean Platelet Volume	Quantitative	ALL	7:4807839-7023922	7	6462736	T	C	0.285	-0.042095	0.002607	NA	NA	2.25e-60	59.647	899394	8	----+---	0.0317511	Known	rs6796	MODIFIER	3'UTR	KDELR2	ENSG00000136240	ENST00000258739	NA	NA	0.86424
QTL_MPV	Hematopoietic	Mean Platelet Volume	Quantitative	EUR	7:71916686-74370763	7	73734972	G	A	0.3509	-0.029946	0.003061	NA	NA	1.33e-22	21.876	743580	2	--	0.277174	Known	rs13233747	MODIFIER	Downstream gene	ABHD11	ENSG00000106077	ENST00000222800	NA	NA	0.88355
QTL_MPV	Hematopoietic	Mean Platelet Volume	Quantitative	ALL	7:75477837-76781134	7	76009103	G	A	0.161	-0.035603	0.003252	NA	NA	2.64e-25	24.579	899394	8	--------	0.229574	Known	rs59882870	MODIFIER	Intron	STYXL1	ENSG00000127952	ENST00000359697	NA	NA	0.84834
QTL_MPV	Hematopoietic	Mean Platelet Volume	Quantitative	ALL	7:79831157-81363041	7	80604927	G	T	0.4159	-0.03692	0.002426	NA	NA	5.57e-52	51.254	899394	8	----+---	0.00149438	Known	rs17154155	MODIFIER	Intron	CD36	ENSG00000135218	ENST00000309881	NA	NA	0.84011
QTL_MPV	Hematopoietic	Mean Platelet Volume	Quantitative	EUR	8:99947092-101490462	8	100984217	C	T	0.0577	-0.046328	0.006126	NA	NA	3.95e-14	13.403	743580	2	--	0.371954	Known	rs6999065	MODIFIER	Intergenic	-	-	-	NA	NA	0.5897
QTL_MPV	Hematopoietic	Mean Platelet Volume	Quantitative	EUR	8:101694272-103421678	8	102528938	G	A	0.081	-0.036849	0.005256	NA	NA	2.37e-12	11.625	743580	2	--	0.684036	Known	rs17186084	MODIFIER	Intron	-	ENSG00000253633	ENST00000519630	NA	NA	0.13764
QTL_MPV	Hematopoietic	Mean Platelet Volume	Quantitative	EUR	8:104711646-106193358	8	105569300	A	T	0.2846	0.084381	0.003115	NA	NA	1.34e-161	160.872	743580	2	++	2.9e-09	Known	rs6993770	MODIFIER	Intron	ZFPM2	ENSG00000169946	ENST00000407775	NA	NA	1
QTL_MPV	Hematopoietic	Mean Platelet Volume	Quantitative	EUR	8:123951303-125041925	8	124490754	GT	G	0.4204	0.019377	0.002921	NA	NA	3.27e-11	10.485	743580	2	++	0.665199	Known	rs71289672	MODIFIER	Intron	TATDN1	ENSG00000147687	ENST00000276692	NA	NA	0.5532
QTL_MPV	Hematopoietic	Mean Platelet Volume	Quantitative	ALL	8:129341201-131005463	8	130332499	T	A	0.4922	0.044059	0.00243	NA	NA	2.07e-72	71.683	899394	8	++++-+++	0.016721	Known	rs7008182	MODIFIER	Intron	ASAP1	ENSG00000153317	ENST00000518721	NA	NA	0.99827
QTL_MPV	Hematopoietic	Mean Platelet Volume	Quantitative	EUR	8:140707296-141915225	8	141409583	G	T	0.2326	0.026513	0.003392	NA	NA	5.44e-15	14.265	743580	2	++	0.186762	Known	rs4961376	MODIFIER	Intron	PTP4A3	ENSG00000184489	ENST00000521578	NA	NA	0.23464
QTL_MPV	Hematopoietic	Mean Platelet Volume	Quantitative	ALL	8:143396912-144786554	8	143956732	TC	T	0.3237	-0.047956	0.002704	NA	NA	2.84e-68	67.547	899394	8	--------	0.293455	Known	rs11329885	MODIFIER	Intron	PLEC	ENSG00000178209	ENST00000436759	NA	NA	0.66232
QTL_MPV	Hematopoietic	Mean Platelet Volume	Quantitative	ALL	8:18648074-20597871	8	19164304	C	T	0.6884	-0.034993	0.002613	NA	NA	4.16e-38	37.381	899394	8	--------	0.37551	Known	rs690674	MODIFIER	Intron	-	ENSG00000253557	ENST00000520920	NA	NA	0.38089
QTL_MPV	Hematopoietic	Mean Platelet Volume	Quantitative	EUR	8:21263534-22656911	8	21911921	A	G	0.0414	0.082138	0.007036	NA	NA	1.73e-31	30.762	743580	2	++	0.906504	Known	rs56094005	MODERATE	Missense	DOK2	ENSG00000147443	ENST00000276420	c.413T>C	p.Leu138Ser	0.82301
QTL_MPV	Hematopoietic	Mean Platelet Volume	Quantitative	ALL	8:22961379-24119984	8	23515401	G	C	0.3759	-0.023322	0.002491	NA	NA	2.10e-18	17.677	899394	8	--------	0.174913	Known	rs7814758	MODIFIER	Intergenic	-	-	-	NA	NA	0.94446
QTL_MPV	Hematopoietic	Mean Platelet Volume	Quantitative	EUR	8:24857587-26048564	8	25369710	G	T	0.4047	0.024209	0.002922	NA	NA	1.18e-16	15.928	743580	2	++	0.430495	Known	rs2048084	MODIFIER	Intron	DOCK5	ENSG00000147459	ENST00000276440	NA	NA	0.69232
QTL_MPV	Hematopoietic	Mean Platelet Volume	Quantitative	EUR	8:29910083-30927575	8	30423114	A	G	0.7328	0.022599	0.003336	NA	NA	1.25e-11	10.903	743580	2	++	0.009137	Known	rs2979488	MODIFIER	Intron	RBPMS	ENSG00000157110	ENST00000397323	NA	NA	0.1943
QTL_MPV	Hematopoietic	Mean Platelet Volume	Quantitative	EUR	8:55153961-56631507	8	55837457	G	A	0.493	0.041202	0.002851	NA	NA	2.44e-47	46.612	743580	2	++	0.089838	Known	rs6985353	MODIFIER	Intergenic	-	-	-	NA	NA	0.33479
QTL_MPV	Hematopoietic	Mean Platelet Volume	Quantitative	EUR	8:60233792-61247604	8	60735992	C	T	0.1778	0.027889	0.003782	NA	NA	1.65e-13	12.781	743580	2	++	0.808631	Known	rs13256023	MODIFIER	Intron	CHD7	ENSG00000171316	ENST00000423902	NA	NA	0.29861
QTL_MPV	Hematopoietic	Mean Platelet Volume	Quantitative	ALL	8:79943177-81026185	8	80489096	A	T	0.2977	-0.01673	0.002814	NA	NA	3.46e-11	10.461	899394	8	-+-+++--	0.090459	Known	rs59893263	MODIFIER	Intron	ZBTB10	ENSG00000205189	ENST00000455036	NA	NA	0.04936
QTL_MPV	Hematopoietic	Mean Platelet Volume	Quantitative	EUR	8:81264701-82391274	8	81822926	GTA	G	0.6521	-0.02406	0.00303	NA	NA	2.01e-15	14.696	743580	2	--	0.825036	Known	rs10548631	MODIFIER	Intron	SNX16	ENSG00000104497	ENST00000345957	NA	NA	0.45222
QTL_MPV	Hematopoietic	Mean Platelet Volume	Quantitative	EUR	8:7730708-12242384	8	9172650	G	A	0.2072	0.040116	0.003578	NA	NA	3.57e-29	28.448	743580	2	++	0.579672	Known	rs3748136	MODIFIER	Downstream gene	PPP1R3B-DT	ENSG00000248538	ENST00000517816	NA	NA	0.62037
QTL_MPV	Hematopoietic	Mean Platelet Volume	Quantitative	AFR	9:106733741-107897174	9	107314797	T	A	0.0146	0.158922	0.025758	NA	NA	6.84e-10	9.165	103288	2	++	0.070617	Known	rs147809143	MODIFIER	Intron	RAD23B	ENSG00000119318	ENST00000358015	NA	NA	0.26721
QTL_MPV	Hematopoietic	Mean Platelet Volume	Quantitative	EUR	9:109519545-111049951	9	110549951	G	C	0.0291	0.067643	0.008369	NA	NA	6.34e-16	15.198	743580	2	++	0.000978	Known	rs61751937	MODERATE	Missense	SVEP1	ENSG00000165124	ENST00000374469	c.685C>G	p.Arg229Gly	0.97752
QTL_MPV	Hematopoietic	Mean Platelet Volume	Quantitative	ALL	9:112901365-114136616	9	113502702	A	C	0.0969	-0.047345	0.004025	NA	NA	3.78e-31	30.422	899394	8	----++-+	0.244191	Known	rs7856515	MODIFIER	Intron	RGS3	ENSG00000138835	ENST00000695401	NA	NA	0.2047
QTL_MPV	Hematopoietic	Mean Platelet Volume	Quantitative	ALL	9:127801624-129662423	9	128883060	C	T	0.0092	0.116645	0.013413	NA	NA	1.07e-15	14.972	899394	8	++++-+++	0.200976	Known	rs72758878	MODIFIER	Intron	LRRC8A	ENSG00000136802	ENST00000372600	NA	NA	0.99214
QTL_MPV	Hematopoietic	Mean Platelet Volume	Quantitative	EUR	9:131851333-134728177	9	132989126	C	T	0.0045	0.838224	0.02053	NA	NA	2.00e-364	363.699	743580	2	++	0.348253	Known	rs150813342	LOW	Synonymous	GFI1B	ENSG00000165702	ENST00000372122	NA	NA	1
QTL_MPV	Hematopoietic	Mean Platelet Volume	Quantitative	ALL	9:18532909-19615360	9	19084635	CT	C	0.2418	-0.026952	0.004013	NA	NA	4.05e-13	12.393	426382	5	???+----	0.461854	Known	rs113235811	MODIFIER	Intron	HAUS6	ENSG00000147874	ENST00000380502	NA	NA	0.96054
QTL_MPV	Hematopoietic	Mean Platelet Volume	Quantitative	EUR	9:2122134-3122278	9	2622134	C	T	0.3862	-0.017653	0.003032	NA	NA	5.81e-9	8.236	743580	2	--	0.901544	Known	rs34881325	MODIFIER	5'UTR	VLDLR	ENSG00000147852	ENST00000382100	NA	NA	0.52192
QTL_MPV	Hematopoietic	Mean Platelet Volume	Quantitative	ALL	9:27127076-28127076	9	27627076	T	G	0.27	0.018001	0.002831	NA	NA	9.85e-9	8.007	899394	8	+++---++	0.0456414	Known	rs10968017	MODIFIER	Intergenic	-	-	-	NA	NA	0.92903
QTL_MPV	Hematopoietic	Mean Platelet Volume	Quantitative	ALL	9:1-1341549	9	331490	T	G	0.6481	-0.055196	0.002494	NA	NA	2.58e-130	129.588	899394	8	---+----	0.153274	Known	rs10813766	MODIFIER	Intron	DOCK8	ENSG00000107099	ENST00000432829	NA	NA	0.83413
QTL_MPV	Hematopoietic	Mean Platelet Volume	Quantitative	EUR	9:34499010-36207057	9	35079364	G	T	0.7096	-0.018751	0.003147	NA	NA	2.55e-9	8.594	743580	2	--	0.713856	Known	rs504082	MODIFIER	Intron	FANCG	ENSG00000221829	ENST00000378643	NA	NA	0.13674
QTL_MPV	Hematopoietic	Mean Platelet Volume	Quantitative	EUR	9:4063041-5626343	9	4659943	T	C	0.4314	-0.022967	0.00289	NA	NA	1.91e-15	14.719	743580	2	--	0.313635	Known	rs7875870	MODIFIER	Upstream gene	PLPP6	ENSG00000205808	ENST00000381883	NA	NA	0.23471
QTL_MPV	Hematopoietic	Mean Platelet Volume	Quantitative	ALL	9:69424324-71078298	9	70429811	G	A	0.3944	0.042145	0.002551	NA	NA	5.58e-58	57.254	899394	8	++++++++	0.0941786	Known	rs7854850	MODIFIER	Intergenic	-	-	-	NA	NA	0.79173
QTL_MPV	Hematopoietic	Mean Platelet Volume	Quantitative	EUR	9:71835449-72868992	9	72354948	T	C	0.432	-0.01665	0.002838	NA	NA	4.44e-9	8.352	743580	2	--	0.780747	Known	rs969	MODIFIER	3'UTR	ZFAND5	ENSG00000107372	ENST00000376962	NA	NA	0.24763
QTL_MPV	Hematopoietic	Mean Platelet Volume	Quantitative	EUR	9:88285173-89291209	9	88786145	C	A	0.0621	-0.032413	0.005898	NA	NA	3.89e-8	7.41	743580	2	--	0.064281	Known	rs62550971	MODIFIER	Intron	-	ENSG00000286414	ENST00000657641	NA	NA	0.0661
QTL_MPV	Hematopoietic	Mean Platelet Volume	Quantitative	ALL	9:92424761-93860231	9	93222472	A	G	0.1348	-0.02783	0.003414	NA	NA	5.82e-14	13.235	899394	8	--------	0.845778	Known	rs9696691	MODIFIER	Intron	WNK2	ENSG00000165238	ENST00000427277	NA	NA	0.13063
QTL_MPV	Hematopoietic	Mean Platelet Volume	Quantitative	ALL	9:95822189-98585015	9	96430637	A	C	0.2276	-0.040407	0.002965	NA	NA	1.91e-41	40.719	899394	8	-------+	0.00874631	Known	rs10820606	MODIFIER	Intergenic	-	-	-	NA	NA	0.97274
QTL_MPV	Hematopoietic	Mean Platelet Volume	Quantitative	EUR	10:99014276-101125537	10	100315722	G	A	0.1814	-0.084102	0.00383	NA	NA	7.14e-107	106.146	743580	2	--	1.11e-08	Known	rs603424	MODIFIER	Intron	PKD2L1	ENSG00000107593	ENST00000318222	NA	NA	1
QTL_MPV	Hematopoietic	Mean Platelet Volume	Quantitative	ALL	10:103821791-104851371	10	104321791	G	A	0.3447	-0.015493	0.002629	NA	NA	3.21e-9	8.494	899394	8	---+---+	0.545298	Known	rs276231	MODIFIER	Intron	ITPRIP	ENSG00000148841	ENST00000337478	NA	NA	0.13009
QTL_MPV	Hematopoietic	Mean Platelet Volume	Quantitative	ALL	10:10667039-12566425	10	11862835	A	C	0.2102	-0.045272	0.002927	NA	NA	9.64e-55	54.016	899394	8	---++---	0.0671459	Known	rs34346558	MODIFIER	Intron	PROSER2	ENSG00000148426	ENST00000277570	NA	NA	0.25731
QTL_MPV	Hematopoietic	Mean Platelet Volume	Quantitative	ALL	10:111731447-112947722	10	112407458	G	A	0.1047	0.077462	0.003996	NA	NA	1.31e-80	79.884	899394	8	++++++++	0.000358622	Known	rs2419626	MODIFIER	Intron	ACSL5	ENSG00000197142	ENST00000354655	NA	NA	0.26892
QTL_MPV	Hematopoietic	Mean Platelet Volume	Quantitative	EUR	10:118745049-119856106	10	119250744	A	G	0.1212	0.068006	0.004537	NA	NA	8.64e-51	50.064	743580	2	++	0.453795	Known	rs10886430	MODIFIER	Intron	GRK5	ENSG00000198873	ENST00000392870	NA	NA	1
QTL_MPV	Hematopoietic	Mean Platelet Volume	Quantitative	ALL	10:123563926-125275775	10	124630584	G	A	0.1793	0.021651	0.003067	NA	NA	2.88e-13	12.54	899394	8	++++++++	0.02139	Known	rs11599339	MODIFIER	Intron	FAM53B	ENSG00000189319	ENST00000337318	NA	NA	0.24339
QTL_MPV	Hematopoietic	Mean Platelet Volume	Quantitative	ALL	10:13975264-15077960	10	14527812	C	A	0.4722	-0.01828	0.002435	NA	NA	5.12e-13	12.291	899394	8	--------	0.155541	Known	rs7086173	MODIFIER	Intron	FAM107B	ENSG00000065809	ENST00000181796	NA	NA	0.52256
QTL_MPV	Hematopoietic	Mean Platelet Volume	Quantitative	EUR	10:16517623-17523198	10	17017698	G	A	0.3371	-0.018169	0.003004	NA	NA	1.46e-9	8.834	743580	2	--	0.336574	Known	rs4536106	MODIFIER	Intron	CUBN	ENSG00000107611	ENST00000377833	NA	NA	0.31567
QTL_MPV	Hematopoietic	Mean Platelet Volume	Quantitative	EUR	10:2558107-3597348	10	3060604	T	C	0.8015	-0.03687	0.003937	NA	NA	7.61e-21	20.119	743580	2	--	0.695171	Known	rs12252476	MODIFIER	Downstream gene	PFKP-DT	ENSG00000273001	ENST00000607898	NA	NA	0.44962
QTL_MPV	Hematopoietic	Mean Platelet Volume	Quantitative	EUR	10:29512067-30546591	10	30046591	G	A	0.4767	-0.017352	0.002856	NA	NA	1.24e-9	8.908	743580	2	--	0.857086	Known	rs2505084	MODIFIER	Intron	JCAD	ENSG00000165757	ENST00000375377	NA	NA	0.33719
QTL_MPV	Hematopoietic	Mean Platelet Volume	Quantitative	EUR	10:31878879-32878879	10	32378879	G	A	0.1153	-0.02739	0.004483	NA	NA	9.98e-10	9.001	743580	2	--	0.662949	Known	rs36083909	MODIFIER	Downstream gene	EPC1-AS1	ENSG00000229327	ENST00000417447	NA	NA	0.94222
QTL_MPV	Hematopoietic	Mean Platelet Volume	Quantitative	AFR	10:42918302-44018025	10	43476025	C	G	0.0675	-0.073127	0.011436	NA	NA	1.61e-10	9.793	103288	2	--	0.961866	Known	rs17153701	MODIFIER	Intron	ZNF487	ENSG00000243660	ENST00000437590	NA	NA	0.42266
QTL_MPV	Hematopoietic	Mean Platelet Volume	Quantitative	ALL	10:61825764-65000357	10	63267850	A	T	0.4026	-0.179066	0.002433	NA	NA	3.37e-1202	1201.47	899394	8	--------	1.40951e-06	Known	rs10761731	MODIFIER	Intron	JMJD1C	ENSG00000171988	ENST00000399262	NA	NA	1
QTL_MPV	Hematopoietic	Mean Platelet Volume	Quantitative	EUR	10:67302007-68625046	10	68038352	CA	C	0.3559	0.020503	0.003102	NA	NA	3.85e-11	10.414	743580	2	++	0.862879	Known	rs35054670	MODIFIER	Intron	HERC4	ENSG00000148634	ENST00000373700	NA	NA	0.04445
QTL_MPV	Hematopoietic	Mean Platelet Volume	Quantitative	EUR	10:78675326-80172618	10	79339142	A	T	0.729	-0.029343	0.003189	NA	NA	3.54e-20	19.452	743580	2	--	0.611413	Known	rs10740496	MODIFIER	Intergenic	-	-	-	NA	NA	0.46704
QTL_MPV	Hematopoietic	Mean Platelet Volume	Quantitative	ALL	10:87395970-88615926	10	88094358	C	T	0.1427	-0.033153	0.003351	NA	NA	5.53e-22	21.258	899394	8	--------	0.0148278	Known	rs1981150	MODIFIER	Intergenic	-	-	-	NA	NA	0.55412
QTL_MPV	Hematopoietic	Mean Platelet Volume	Quantitative	EUR	10:89069991-90164262	10	89616157	CA	C	0.1062	0.028998	0.004605	NA	NA	3.03e-10	9.518	743580	2	++	0.428933	Known	rs34536953	MODIFIER	Intron	PANK1	ENSG00000152782	ENST00000307534	NA	NA	0.12564
QTL_MPV	Hematopoietic	Mean Platelet Volume	Quantitative	ALL	10:91616100-93239820	10	92672243	C	T	0.4048	0.029228	0.002549	NA	NA	4.00e-28	27.398	899394	8	+++++-++	0.953384	Known	rs2497318	MODIFIER	Upstream gene	EIF2S2P3	ENSG00000236493	ENST00000428356	NA	NA	0.63722
QTL_MPV	Hematopoietic	Mean Platelet Volume	Quantitative	ALL	10:93722460-96364450	10	95294018	G	T	0.9158	0.062113	0.004799	NA	NA	3.28e-38	37.484	899394	8	++++++++	0.00287332	Known	rs1328599	MODIFIER	Upstream gene	PDLIM1	ENSG00000107438	ENST00000329399	NA	NA	0.94919
QTL_MPV	Hematopoietic	Mean Platelet Volume	Quantitative	EUR	11:10109700-11242998	11	10657894	T	C	0.6596	-0.033416	0.003019	NA	NA	1.78e-28	27.749	743580	2	--	0.939938	Known	rs1544861	MODIFIER	Intron	IRAG1	ENSG00000072952	ENST00000423302	NA	NA	0.47972
QTL_MPV	Hematopoietic	Mean Platelet Volume	Quantitative	EUR	11:102082265-103103465	11	102602113	C	T	0.5634	-0.017161	0.002875	NA	NA	2.39e-9	8.622	743580	2	--	0.711799	Known	rs7946565	MODIFIER	Intron	MMP20	ENSG00000137674	ENST00000260228	NA	NA	0.03368
QTL_MPV	Hematopoietic	Mean Platelet Volume	Quantitative	EUR	11:107617057-109036216	11	108443967	T	A	0.4139	0.027465	0.002866	NA	NA	9.42e-22	21.026	743580	2	++	0.001821	Known	rs7111091	MODIFIER	Intron	C11orf65	ENSG00000166323	ENST00000393084	NA	NA	0.0416
QTL_MPV	Hematopoietic	Mean Platelet Volume	Quantitative	ALL	11:111224465-112605512	11	111863420	C	T	0.835	0.024597	0.00337	NA	NA	3.30e-11	10.482	899394	8	+++-++++	0.119412	Known	rs673526	MODIFIER	Intron	ALG9	ENSG00000086848	ENST00000616540	NA	NA	0.42529
QTL_MPV	Hematopoietic	Mean Platelet Volume	Quantitative	ALL	11:112897938-114741904	11	114082900	G	A	0.0278	0.154548	0.007864	NA	NA	1.26e-82	81.901	896762	7	+++++?++	0.423536	Known	rs73000929	MODIFIER	Intron	ZBTB16	ENSG00000109906	ENST00000335953	NA	NA	1
QTL_MPV	Hematopoietic	Mean Platelet Volume	Quantitative	ALL	11:116160762-117897967	11	117306887	C	A	0.6546	0.031148	0.002694	NA	NA	1.18e-29	28.929	899394	8	++++++++	0.454817	Known	rs687740	MODIFIER	Intron	BACE1	ENSG00000186318	ENST00000313005	NA	NA	0.36672
QTL_MPV	Hematopoietic	Mean Platelet Volume	Quantitative	EUR	11:119836037-120868901	11	120336037	G	A	0.0327	-0.047295	0.008003	NA	NA	3.43e-9	8.465	743580	2	--	0.940749	Known	rs35734851	MODIFIER	Upstream gene	ARHGEF12	ENSG00000196914	ENST00000397843	NA	NA	0.44237
QTL_MPV	Hematopoietic	Mean Platelet Volume	Quantitative	ALL	11:122125327-123156504	11	122633012	A	AAAG	0.1222	-0.034333	0.005232	NA	NA	3.73e-11	10.429	426382	5	???++--+	0.216411	Known	rs149706479	MODIFIER	Intergenic	-	-	-	NA	NA	0.50608
QTL_MPV	Hematopoietic	Mean Platelet Volume	Quantitative	ALL	11:125095967-126937901	11	126415406	G	A	0.4316	0.053007	0.002446	NA	NA	1.21e-100	99.918	899394	8	++++++++	0.158697	Known	rs7949566	MODIFIER	Downstream gene	ST3GAL4	ENSG00000110080	ENST00000444328	NA	NA	1
QTL_MPV	Hematopoietic	Mean Platelet Volume	Quantitative	EUR	11:127655802-129807642	11	129290433	T	C	0.3227	-0.021119	0.003033	NA	NA	3.33e-12	11.478	743580	2	--	0.523081	Known	rs10894020	MODIFIER	Downstream gene	ZNF123P	ENSG00000255259	ENST00000531501	NA	NA	0.07343
QTL_MPV	Hematopoietic	Mean Platelet Volume	Quantitative	EUR	11:15710389-17833228	11	17222262	C	CT	0.0666	-0.03994	0.005831	NA	NA	7.41e-12	11.13	743580	2	--	0.022341	Known	rs150710719	MODIFIER	Intron	NUCB2	ENSG00000070081	ENST00000528644	NA	NA	0.39121
QTL_MPV	Hematopoietic	Mean Platelet Volume	Quantitative	ALL	11:1-1558179	11	196944	C	T	0.205	-0.164822	0.003082	NA	NA	1.71e-661	660.767	899394	8	--------	0.000349008	Known	rs11604127	MODIFIER	5'UTR	ODF3	ENSG00000177947	ENST00000325113	NA	NA	1
QTL_MPV	Hematopoietic	Mean Platelet Volume	Quantitative	ALL	11:2291814-4718192	11	3864281	T	G	0.2866	0.033583	0.002748	NA	NA	6.16e-33	32.21	899394	8	+++---++	0.568384	Known	rs4414209	MODIFIER	Intron	STIM1	ENSG00000167323	ENST00000526596	NA	NA	0.20775
QTL_MPV	Hematopoietic	Mean Platelet Volume	Quantitative	ALL	11:44058309-45060043	11	44560043	T	C	0.392	-0.014633	0.002492	NA	NA	8.29e-9	8.081	899394	8	---+----	0.768643	Known	rs12282890	MODIFIER	Upstream gene	CD82	ENSG00000085117	ENST00000526958	NA	NA	0.67885
QTL_MPV	Hematopoietic	Mean Platelet Volume	Quantitative	ALL	11:46723838-51320958	11	48067763	C	T	0.0897	0.041018	0.004221	NA	NA	1.02e-23	22.993	896762	7	++++-?+-	0.614578	Known	rs11039509	MODIFIER	Intron	PTPRJ	ENSG00000149177	ENST00000418331	NA	NA	0.99761
QTL_MPV	Hematopoietic	Mean Platelet Volume	Quantitative	ALL	11:5104617-6488148	11	5680179	G	C	0.5057	0.037025	0.002516	NA	NA	9.60e-47	46.018	899394	8	++++-+++	0.704206	Known	rs3824949	MODIFIER	5'UTR	TRIM5	ENSG00000132256	ENST00000380034	NA	NA	1
QTL_MPV	Hematopoietic	Mean Platelet Volume	Quantitative	ALL	11:54527642-59161417	11	57623550	A	C	0.2458	-0.041057	0.002865	NA	NA	7.27e-44	43.139	899394	8	--------	0.571702	Known	rs11229075	MODIFIER	Downstream gene	SERPING1	ENSG00000149131	ENST00000676670	NA	NA	0.22119
QTL_MPV	Hematopoietic	Mean Platelet Volume	Quantitative	EUR	11:59849653-60905887	11	60387527	T	C	0.6343	0.019099	0.002919	NA	NA	6.03e-11	10.22	743580	2	++	0.345809	Known	rs7935082	MODIFIER	Intron	MS4A7	ENSG00000166927	ENST00000300184	NA	NA	0.13358
QTL_MPV	Hematopoietic	Mean Platelet Volume	Quantitative	ALL	11:61270057-62490862	11	61788567	A	C	0.1576	-0.059728	0.00344	NA	NA	8.31e-65	64.08	899394	8	---+----	0.462111	Known	rs61896141	MODIFIER	Upstream gene	FEN1	ENSG00000168496	ENST00000305885	NA	NA	0.76648
QTL_MPV	Hematopoietic	Mean Platelet Volume	Quantitative	EUR	11:63572423-66515297	11	65626851	A	G	0.4635	-0.036389	0.002975	NA	NA	2.11e-34	33.676	743580	2	--	0.003903	Known	rs10896024	MODIFIER	Intron	PCNX3	ENSG00000197136	ENST00000355703	NA	NA	0.99999
QTL_MPV	Hematopoietic	Mean Platelet Volume	Quantitative	EUR	11:66638166-67988880	11	67419881	C	T	0.0242	-0.059247	0.009323	NA	NA	2.09e-10	9.681	743580	2	--	0.381811	Known	rs12803820	MODIFIER	Intron	CARNS1	ENSG00000172508	ENST00000687366	NA	NA	0.21526
QTL_MPV	Hematopoietic	Mean Platelet Volume	Quantitative	EUR	11:68294860-69294860	11	68794860	C	T	0.0697	-0.031038	0.005552	NA	NA	2.27e-8	7.645	743580	2	--	0.456886	Known	rs2229738	MODERATE	Missense	CPT1A	ENSG00000110090	ENST00000265641	c.823G>A	p.Ala275Thr	0.99402
QTL_MPV	Hematopoietic	Mean Platelet Volume	Quantitative	EUR	11:71379285-73738702	11	72694405	C	T	0.2683	0.041529	0.003172	NA	NA	3.64e-39	38.439	743580	2	++	0.108063	Known	rs10898864	MODIFIER	Intron	ARAP1	ENSG00000186635	ENST00000393609	NA	NA	0.64153
QTL_MPV	Hematopoietic	Mean Platelet Volume	Quantitative	ALL	11:77011646-78516083	11	77787881	G	C	0.1274	-0.031656	0.003493	NA	NA	2.71e-18	17.566	899394	8	--------	0.252417	Known	rs58395847	MODIFIER	Intron	RSF1	ENSG00000048649	ENST00000308488	NA	NA	0.0398
QTL_MPV	Hematopoietic	Mean Platelet Volume	Quantitative	ALL	11:8323106-9331630	11	8824203	CT	C	0.4866	0.018774	0.002492	NA	NA	6.52e-12	11.186	899394	8	++++++++	0.974501	Known	rs140701230	MODIFIER	Intron	DENND2B	ENSG00000166444	ENST00000534127	NA	NA	0.17601
QTL_MPV	Hematopoietic	Mean Platelet Volume	Quantitative	EUR	11:85722494-86854870	11	86250578	GT	G	0.3944	-0.01915	0.00297	NA	NA	1.13e-10	9.945	743580	2	--	0.216582	Known	rs35137499	MODIFIER	Intron	EED	ENSG00000074266	ENST00000263360	NA	NA	0.10344
QTL_MPV	Hematopoietic	Mean Platelet Volume	Quantitative	ALL	11:94538331-95653766	11	95099481	A	G	0.8012	-0.050801	0.003013	NA	NA	9.43e-67	66.026	899394	8	--------	0.484482	Known	rs640221	MODIFIER	Intron	ENDOD1	ENSG00000149218	ENST00000278505	NA	NA	0.48383
QTL_MPV	Hematopoietic	Mean Platelet Volume	Quantitative	ALL	12:1180923-2287714	12	1694068	C	T	0.297	-0.019692	0.002663	NA	NA	1.92e-11	10.716	899394	8	--------	0.218822	Known	rs11061925	MODIFIER	Intron	ADIPOR2	ENSG00000006831	ENST00000357103	NA	NA	0.22533
QTL_MPV	Hematopoietic	Mean Platelet Volume	Quantitative	ALL	12:104080221-105081238	12	104581173	T	C	0.1364	-0.025626	0.003506	NA	NA	3.89e-12	11.41	899394	8	----+---	0.0870793	Known	rs12318001	MODIFIER	Intron	CHST11	ENSG00000171310	ENST00000303694	NA	NA	0.94447
QTL_MPV	Hematopoietic	Mean Platelet Volume	Quantitative	ALL	12:108135557-110108246	12	108801209	C	T	0.4628	-0.030267	0.002602	NA	NA	2.43e-29	28.615	899394	8	----++--	0.795267	Known	rs2375013	MODIFIER	Intron	SSH1	ENSG00000084112	ENST00000326495	NA	NA	0.88161
QTL_MPV	Hematopoietic	Mean Platelet Volume	Quantitative	ALL	12:110746657-113086989	12	111411711	G	T	0.2753	-0.029532	0.002804	NA	NA	4.36e-25	24.361	899394	8	---+----	0.0761035	Known	rs7309325	MODIFIER	Intron	SH2B3	ENSG00000111252	ENST00000341259	NA	NA	0.13826
QTL_MPV	Hematopoietic	Mean Platelet Volume	Quantitative	EUR	12:114405687-115618502	12	114928377	T	C	0.4068	0.026396	0.002894	NA	NA	7.45e-20	19.128	743580	2	++	0.872094	Known	rs7309382	MODIFIER	Downstream gene	-	ENSG00000274879	ENST00000400949	NA	NA	0.20969
QTL_MPV	Hematopoietic	Mean Platelet Volume	Quantitative	ALL	12:116403821-118569425	12	117044914	AAG	A	0.3358	-0.040294	0.003616	NA	NA	4.99e-27	26.302	426382	5	???-----	0.638321	Known	rs56056927	MODIFIER	Intron	TESC	ENSG00000088992	ENST00000335209	NA	NA	0.41704
QTL_MPV	Hematopoietic	Mean Platelet Volume	Quantitative	EUR	12:118830123-125420305	12	121779004	A	G	0.135	0.573092	0.004409	NA	NA	9.96e-3672	3671	743580	2	++	0	Known	rs11553699	MODIFIER	3'UTR	TMEM120B	ENSG00000188735	ENST00000449592	NA	NA	1
QTL_MPV	Hematopoietic	Mean Platelet Volume	Quantitative	EUR	12:131969058-133763486	12	132474624	T	C	0.2779	0.022387	0.003142	NA	NA	1.04e-12	11.983	743580	2	++	0.13443	Known	rs112683685	MODIFIER	Intergenic	-	-	-	NA	NA	0.73945
QTL_MPV	Hematopoietic	Mean Platelet Volume	Quantitative	EUR	12:19925947-22957358	12	22457358	G	C	0.0059	0.134443	0.021544	NA	NA	4.36e-10	9.36	743580	2	++	0.592302	Known	rs76639840	MODIFIER	Intron	C2CD5	ENSG00000111731	ENST00000446597	NA	NA	0.99988
QTL_MPV	Hematopoietic	Mean Platelet Volume	Quantitative	ALL	12:25913499-27753814	12	27005555	C	T	0.109	0.030626	0.003955	NA	NA	8.40e-13	12.076	899394	8	++++-+++	0.0730007	Known	rs12815671	MODIFIER	Intron	TM7SF3	ENSG00000064115	ENST00000343028	NA	NA	0.66286
QTL_MPV	Hematopoietic	Mean Platelet Volume	Quantitative	ALL	12:28459581-30007844	12	29282547	G	A	0.475	0.085758	0.002412	NA	NA	3.90e-289	288.409	899394	8	++++++++	0.0164023	Known	rs2015599	MODIFIER	Intron	FAR2	ENSG00000064763	ENST00000536681	NA	NA	0.51915
QTL_MPV	Hematopoietic	Mean Platelet Volume	Quantitative	EUR	12:2619969-3630132	12	3126673	C	T	0.6008	-0.018058	0.002901	NA	NA	4.82e-10	9.317	743580	2	--	0.540366	Known	rs11062517	MODIFIER	Intron	TSPAN9	ENSG00000011105	ENST00000011898	NA	NA	0.0974
QTL_MPV	Hematopoietic	Mean Platelet Volume	Quantitative	ALL	12:31729346-33312271	12	32701709	T	TA	0.1457	-0.066926	0.003335	NA	NA	4.61e-92	91.336	899394	8	--------	0.000482923	Known	rs11427372	MODIFIER	Intron	DNM1L	ENSG00000087470	ENST00000549701	NA	NA	0.33316
QTL_MPV	Hematopoietic	Mean Platelet Volume	Quantitative	ALL	12:39391575-41089915	12	40229953	G	A	0.4361	0.025418	0.002503	NA	NA	4.81e-22	21.318	899394	8	+++++++-	0.669946	Known	rs11175656	MODIFIER	Intron	LRRK2	ENSG00000188906	ENST00000298910	NA	NA	0.25512
QTL_MPV	Hematopoietic	Mean Platelet Volume	Quantitative	EUR	12:41803296-42948673	12	42438643	T	C	0.5895	0.016013	0.002887	NA	NA	2.91e-8	7.536	743580	2	++	0.414121	Known	rs2600908	MODIFIER	Intron	PPHLN1	ENSG00000134283	ENST00000358314	NA	NA	0.02337
QTL_MPV	Hematopoietic	Mean Platelet Volume	Quantitative	ALL	12:47093740-52422139	12	49268608	C	T	0.0674	0.153483	0.005021	NA	NA	1.74e-205	204.761	899394	8	++++++++	0.000217947	Known	rs7958679	MODIFIER	Intron	TUBA1C	ENSG00000167553	ENST00000301072	NA	NA	0.99652
QTL_MPV	Hematopoietic	Mean Platelet Volume	Quantitative	EUR	12:52765729-55087362	12	54317790	A	G	0.5425	-0.101784	0.002925	NA	NA	2.61e-265	264.583	743580	2	--	0	Known	rs11559982	MODIFIER	Intron	-	ENSG00000258344	ENST00000553061	NA	NA	0.72998
QTL_MPV	Hematopoietic	Mean Platelet Volume	Quantitative	ALL	12:55474117-58389602	12	56639896	T	A	0.3214	-0.088205	0.002598	NA	NA	2.56e-256	255.591	899394	8	--------	0.00304077	Known	rs12229457	MODIFIER	Intron	ATP5F1B	ENSG00000110955	ENST00000262030	NA	NA	0.87344
QTL_MPV	Hematopoietic	Mean Platelet Volume	Quantitative	ALL	12:5393160-6833219	12	6182726	A	G	0.4645	0.123309	0.002391	NA	NA	2.49e-617	616.603	899394	8	++++-+++	5.47413e-06	Known	rs998908	MODIFIER	Intergenic	-	-	-	NA	NA	0.99882
QTL_MPV	Hematopoietic	Mean Platelet Volume	Quantitative	EUR	12:101275-1154706	12	630843	C	G	0.483	0.028802	0.002896	NA	NA	2.64e-23	22.578	743580	2	++	0.003658	Known	rs34038797	MODIFIER	Intron	NINJ2	ENSG00000171840	ENST00000305108	NA	NA	0.99337
QTL_MPV	Hematopoietic	Mean Platelet Volume	Quantitative	ALL	12:63452020-65754820	12	64611299	C	G	0.3251	-0.082417	0.002609	NA	NA	5.24e-227	226.281	899394	8	--------	1.46088e-05	Known	rs1716505	MODIFIER	Intron	RASSF3	ENSG00000153179	ENST00000542104	NA	NA	1
QTL_MPV	Hematopoietic	Mean Platelet Volume	Quantitative	EUR	12:75998005-76998702	12	76498702	T	C	0.2213	-0.019226	0.003441	NA	NA	2.31e-8	7.637	743580	2	--	0.702158	Known	rs61925522	MODIFIER	Intron	OSBPL8	ENSG00000091039	ENST00000261183	NA	NA	0.0297
QTL_MPV	Hematopoietic	Mean Platelet Volume	Quantitative	ALL	12:79223500-80537764	12	79731614	GA	G	0.0715	-0.044672	0.005247	NA	NA	1.01e-16	15.995	899394	8	----+---	0.460951	Known	rs113167042	MODIFIER	Intron	PPP1R12A-AS2	ENSG00000258048	ENST00000551995	NA	NA	0.91247
QTL_MPV	Hematopoietic	Mean Platelet Volume	Quantitative	EUR	12:7486597-9324740	12	8000056	C	T	0.4136	0.05362	0.002886	NA	NA	4.72e-77	76.326	743580	2	++	2.89e-09	Known	rs12820720	MODIFIER	Upstream gene	-	ENSG00000240739	ENST00000470614	NA	NA	0.2469
QTL_MPV	Hematopoietic	Mean Platelet Volume	Quantitative	EUR	12:95360750-96369659	12	95860750	A	G	0.5961	-0.017028	0.002888	NA	NA	3.72e-9	8.429	743580	2	--	0.183991	Known	rs6538677	MODIFIER	Intron	SNRPF	ENSG00000139343	ENST00000266735	NA	NA	0.71687
QTL_MPV	Hematopoietic	Mean Platelet Volume	Quantitative	EUR	13:102109308-103168103	13	102668103	T	A	0.8645	0.02653	0.00452	NA	NA	4.37e-9	8.359	743580	2	++	0.312204	Known	rs681592	MODIFIER	Intron	TPP2	ENSG00000134900	ENST00000376052	NA	NA	0.64212
QTL_MPV	Hematopoietic	Mean Platelet Volume	Quantitative	EUR	13:106477707-107525139	13	107013909	T	C	0.4959	0.018979	0.00285	NA	NA	2.75e-11	10.56	743580	2	++	0.057359	Known	rs9583151	MODIFIER	Intergenic	-	-	-	NA	NA	0.12409
QTL_MPV	Hematopoietic	Mean Platelet Volume	Quantitative	EUR	13:109279279-110729026	13	110226292	T	G	0.7308	-0.033013	0.003354	NA	NA	7.36e-23	22.133	743580	2	--	0.946823	Known	rs544012	MODIFIER	Intron	COL4A1	ENSG00000187498	ENST00000375820	NA	NA	0.99998
QTL_MPV	Hematopoietic	Mean Platelet Volume	Quantitative	ALL	13:112424107-114170707	13	113363723	C	A	0.5152	0.072912	0.002431	NA	NA	2.36e-194	193.627	899394	8	++++++++	0.218876	Known	rs9549753	MODIFIER	Intron	GRTP1	ENSG00000139835	ENST00000375431	NA	NA	0.48731
QTL_MPV	Hematopoietic	Mean Platelet Volume	Quantitative	EUR	13:27083898-28103465	13	27583898	G	C	0.0453	-0.077425	0.006978	NA	NA	1.32e-28	27.88	743580	2	--	0.580773	Known	rs76900683	MODIFIER	Intron	LNX2	ENSG00000139517	ENST00000316334	NA	NA	0.95581
QTL_MPV	Hematopoietic	Mean Platelet Volume	Quantitative	ALL	13:31356278-33307890	13	32568660	A	G	0.3653	-0.032675	0.002484	NA	NA	7.92e-39	38.102	899394	8	----+---	0.000265237	Known	rs112588700	MODIFIER	Intergenic	-	-	-	NA	NA	0.30842
QTL_MPV	Hematopoietic	Mean Platelet Volume	Quantitative	ALL	13:46039628-47249583	13	46668626	A	G	0.6368	-0.035535	0.002489	NA	NA	8.82e-44	43.055	899394	8	--------	0.0885973	Known	rs4941564	MODIFIER	Intron	LRCH1	ENSG00000136141	ENST00000389797	NA	NA	0.09237
QTL_MPV	Hematopoietic	Mean Platelet Volume	Quantitative	ALL	13:70127056-71162479	13	70662475	T	A	0.5522	0.019171	0.002453	NA	NA	5.64e-14	13.249	899394	8	+++-++++	0.5278	Known	rs670179	MODIFIER	Intergenic	-	-	-	NA	NA	0.53753
QTL_MPV	Hematopoietic	Mean Platelet Volume	Quantitative	EUR	13:73572894-74634559	13	74126893	G	C	0.7064	0.024225	0.003147	NA	NA	1.38e-14	13.859	743580	2	++	0.148926	Known	rs4255673	MODIFIER	Intron	KLF12	ENSG00000118922	ENST00000377669	NA	NA	0.12068
QTL_MPV	Hematopoietic	Mean Platelet Volume	Quantitative	ALL	13:74949732-76024350	13	75482470	G	T	0.2679	0.025691	0.002793	NA	NA	3.88e-18	17.412	899394	8	+++++-++	0.787137	Known	rs66813596	MODIFIER	Upstream gene	TBC1D4	ENSG00000136111	ENST00000377636	NA	NA	0.84766
QTL_MPV	Hematopoietic	Mean Platelet Volume	Quantitative	ALL	14:100190248-101237982	14	100710432	G	A	0.2602	-0.024642	0.002718	NA	NA	1.69e-19	18.771	899394	8	----++--	0.386133	Known	rs1555405	MODIFIER	Intergenic	-	-	-	NA	NA	0.98838
QTL_MPV	Hematopoietic	Mean Platelet Volume	Quantitative	ALL	14:101839829-104041523	14	103100498	C	G	0.2357	-0.089588	0.002806	NA	NA	8.17e-227	226.088	899394	8	--------	0.142358	Known	rs2297066	MODERATE	Missense	EXOC3L4	ENSG00000205436	ENST00000688303	c.279C>G	p.Asp93Glu	0.99066
QTL_MPV	Hematopoietic	Mean Platelet Volume	Quantitative	ALL	14:104695660-105988368	14	105291055	T	C	0.3068	-0.045394	0.002595	NA	NA	3.64e-66	65.438	899394	8	--------	0.263904	Known	rs7146643	MODIFIER	Intron	BRF1	ENSG00000185024	ENST00000547530	NA	NA	0.78399
QTL_MPV	Hematopoietic	Mean Platelet Volume	Quantitative	ALL	14:22709049-23853870	14	23255938	G	T	0.5326	0.023594	0.002444	NA	NA	8.49e-20	19.071	899394	8	++++++++	0.141585	Known	rs977870	MODIFIER	Intron	RNF212B	ENSG00000215277	ENST00000430154	NA	NA	0.28893
QTL_MPV	Hematopoietic	Mean Platelet Volume	Quantitative	EUR	14:30385090-31718782	14	30903115	GCT	G	0.2507	0.049748	0.003337	NA	NA	2.92e-50	49.534	743580	2	++	0.274016	Known	rs34723659	MODIFIER	Intron	STRN3	ENSG00000196792	ENST00000357479	NA	NA	0.50316
QTL_MPV	Hematopoietic	Mean Platelet Volume	Quantitative	ALL	14:49590534-51296695	14	50655915	T	C	0.5583	0.045519	0.002418	NA	NA	7.33e-79	78.135	899394	8	++++++++	0.0667074	Known	rs8018308	MODIFIER	Intron	SAV1	ENSG00000151748	ENST00000324679	NA	NA	0.58223
QTL_MPV	Hematopoietic	Mean Platelet Volume	Quantitative	ALL	14:52508583-53879695	14	53150582	C	T	0.7788	-0.029477	0.003029	NA	NA	2.07e-22	21.683	899394	8	-----+--	0.297502	Known	rs10133207	MODIFIER	Intron	DDHD1	ENSG00000100523	ENST00000673822	NA	NA	0.08806
QTL_MPV	Hematopoietic	Mean Platelet Volume	Quantitative	ALL	14:54316352-56239622	14	55379353	T	C	0.0742	-0.100767	0.00471	NA	NA	1.42e-99	98.849	899394	8	--------	0.0774219	Known	rs111594243	MODIFIER	Intron	ATG14	ENSG00000126775	ENST00000247178	NA	NA	0.03137
QTL_MPV	Hematopoietic	Mean Platelet Volume	Quantitative	EUR	14:57701766-58867191	14	58331899	C	CTTAG	0.7567	0.021989	0.003407	NA	NA	1.09e-10	9.963	743580	2	++	0.260806	Known	rs3068797	MODIFIER	Intron	ARID4A	ENSG00000032219	ENST00000355431	NA	NA	0.11946
QTL_MPV	Hematopoietic	Mean Platelet Volume	Quantitative	EUR	14:63258736-64275196	14	63765502	G	A	0.1596	-0.032536	0.003894	NA	NA	6.52e-17	16.186	743580	2	--	0.44188	Known	rs7160525	MODIFIER	Downstream gene	-	ENSG00000258411	ENST00000554348	NA	NA	0.11785
QTL_MPV	Hematopoietic	Mean Platelet Volume	Quantitative	ALL	14:64321595-70096773	14	68958750	T	C	0.0046	0.501716	0.016341	NA	NA	9.91e-221	220.004	890481	6	+++?+?++	0.0883419	Known	rs117672662	MODIFIER	Intron	ACTN1	ENSG00000072110	ENST00000394419	NA	NA	1
QTL_MPV	Hematopoietic	Mean Platelet Volume	Quantitative	AMR	14:70385678-71729320	14	70885678	T	C	0.3471	0.060481	0.009868	NA	NA	8.84e-10	9.053	41362	2	++	0.833057	Known	rs35322428	MODIFIER	Intergenic	-	-	-	NA	NA	0.2593
QTL_MPV	Hematopoietic	Mean Platelet Volume	Quantitative	EUR	14:73118289-74278383	14	73751866	C	T	0.0064	0.117099	0.018251	NA	NA	1.40e-10	9.854	743580	2	++	0.177989	Known	rs544453779	MODIFIER	Intron	MIDEAS	ENSG00000156030	ENST00000423556	NA	NA	0.94277
QTL_MPV	Hematopoietic	Mean Platelet Volume	Quantitative	AMR	14:75145026-76145026	14	75645026	C	T	0.1069	0.086085	0.01531	NA	NA	1.88e-8	7.726	41362	2	+-	0.097995	Known	rs75566015	MODIFIER	Intron	FLVCR2	ENSG00000119686	ENST00000238667	NA	NA	0.88545
QTL_MPV	Hematopoietic	Mean Platelet Volume	Quantitative	ALL	14:77057176-78057176	14	77557176	C	G	0.5208	-0.014395	0.002501	NA	NA	4.68e-8	7.33	899394	8	---+----	0.803335	Known	rs2272587	MODIFIER	Intron	SPTLC2	ENSG00000100596	ENST00000216484	NA	NA	0.97693
QTL_MPV	Hematopoietic	Mean Platelet Volume	Quantitative	ALL	14:80744804-81750629	14	81244804	T	C	0.4805	-0.015386	0.002491	NA	NA	2.45e-8	7.611	899394	8	-----+--	0.235094	Known	rs56714548	MODIFIER	Downstream gene	DYNLL1P1	ENSG00000205579	ENST00000595442	NA	NA	0.35091
QTL_MPV	Hematopoietic	Mean Platelet Volume	Quantitative	ALL	14:91206388-93151884	14	91813639	T	G	0.1552	-0.045677	0.003425	NA	NA	1.78e-38	37.751	899394	8	--------	0.082078	Known	rs17127600	MODIFIER	Intron	TC2N	ENSG00000165929	ENST00000435962	NA	NA	0.25934
QTL_MPV	Hematopoietic	Mean Platelet Volume	Quantitative	EUR	14:95214348-96214348	14	95714348	T	G	0.2244	-0.018844	0.003441	NA	NA	4.34e-8	7.362	743580	2	--	0.003552	Known	rs11846938	MODIFIER	Upstream gene	TCL1A	ENSG00000100721	ENST00000402399	NA	NA	0.68995
QTL_MPV	Hematopoietic	Mean Platelet Volume	Quantitative	EUR	15:33855367-34867316	15	34367316	G	C	0.3382	-0.018797	0.00312	NA	NA	1.69e-9	8.771	743580	2	--	0.945672	Known	rs117799466	MODIFIER	Upstream gene	LPCAT4	ENSG00000176454	ENST00000314891	NA	NA	0.82221
QTL_MPV	Hematopoietic	Mean Platelet Volume	Quantitative	AFR	15:39264022-40264022	15	39764022	T	C	0.1005	-0.053778	0.009478	NA	NA	1.40e-8	7.855	103288	2	--	0.983223	Known	rs62004778	MODIFIER	Intron	FSIP1	ENSG00000150667	ENST00000350221	NA	NA	0.65469
QTL_MPV	Hematopoietic	Mean Platelet Volume	Quantitative	ALL	15:41044036-42478499	15	41973038	G	A	0.8636	0.029393	0.003553	NA	NA	1.73e-17	16.762	899394	8	+++-++++	0.827007	Known	rs2412653	MODIFIER	Upstream gene	EHD4	ENSG00000103966	ENST00000220325	NA	NA	0.96077
QTL_MPV	Hematopoietic	Mean Platelet Volume	Quantitative	EUR	15:42613441-44051335	15	43551335	C	T	0.8716	-0.024977	0.004315	NA	NA	7.11e-9	8.148	743580	2	--	0.352321	Known	rs2584724	MODIFIER	Intron	PPIP5K1	ENSG00000168781	ENST00000420765	NA	NA	0.11461
QTL_MPV	Hematopoietic	Mean Platelet Volume	Quantitative	EUR	15:48464178-50715248	15	49314123	T	A	0.2055	-0.030697	0.003593	NA	NA	1.30e-17	16.886	743580	2	--	0.144751	Known	rs11857515	MODIFIER	Intron	GALK2	ENSG00000156958	ENST00000560031	NA	NA	0.68544
QTL_MPV	Hematopoietic	Mean Platelet Volume	Quantitative	ALL	15:51803415-53066804	15	52310554	GAAC	G	0.1653	-0.028806	0.004616	NA	NA	5.64e-10	9.248	426382	5	???----+	0.445807	Known	rs34647073	MODIFIER	3'UTR	MYO5A	ENSG00000197535	ENST00000399233	NA	NA	0.29922
QTL_MPV	Hematopoietic	Mean Platelet Volume	Quantitative	ALL	15:55805959-57844574	15	56892109	G	A	0.6836	-0.041649	0.002908	NA	NA	2.58e-45	44.589	899394	8	----+---	0.0120112	Known	rs1660958	MODIFIER	Downstream gene	-	ENSG00000276524	ENST00000621974	NA	NA	0.43871
QTL_MPV	Hematopoietic	Mean Platelet Volume	Quantitative	ALL	15:62301310-67132511	15	63049797	T	C	0.6612	-0.074627	0.002532	NA	NA	6.28e-190	189.202	899394	8	--------	0.0444197	Known	rs11071720	MODIFIER	Intron	TPM1	ENSG00000140416	ENST00000403994	NA	NA	1
QTL_MPV	Hematopoietic	Mean Platelet Volume	Quantitative	ALL	15:67449820-68449820	15	67949820	C	CAA	0.5681	-0.015772	0.002537	NA	NA	6.50e-9	8.187	899394	8	-----+--	0.5977	Known	rs59794907	MODIFIER	Intergenic	-	-	-	NA	NA	0.93929
QTL_MPV	Hematopoietic	Mean Platelet Volume	Quantitative	EUR	15:71924107-73132801	15	72606336	G	A	0.0316	-0.050918	0.008399	NA	NA	1.34e-9	8.873	743580	2	--	0.088193	Known	rs113251209	MODIFIER	Downstream gene	ARIH1	ENSG00000166233	ENST00000379887	NA	NA	0.03933
QTL_MPV	Hematopoietic	Mean Platelet Volume	Quantitative	ALL	15:73920959-76141560	15	75426328	G	T	0.2386	0.030861	0.002802	NA	NA	6.92e-26	25.16	899394	8	++++-+++	0.4924	Known	rs8028182	MODIFIER	Intron	SIN3A	ENSG00000169375	ENST00000394947	NA	NA	0.9123
QTL_MPV	Hematopoietic	Mean Platelet Volume	Quantitative	ALL	15:79655569-80655569	15	80155569	C	T	0.4603	-0.017471	0.002456	NA	NA	1.89e-10	9.723	899394	8	--------	0.272204	Known	rs28561542	MODIFIER	Intron	FAH	ENSG00000103876	ENST00000561421	NA	NA	0.99995
QTL_MPV	Hematopoietic	Mean Platelet Volume	Quantitative	ALL	15:88541470-91537926	15	90969037	G	T	0.1363	0.059309	0.003505	NA	NA	2.65e-63	62.577	899394	8	++++-+++	4.96498e-05	Known	rs2290202	MODIFIER	Intron	PRC1	ENSG00000198901	ENST00000394249	NA	NA	0.40265
QTL_MPV	Hematopoietic	Mean Platelet Volume	Quantitative	EUR	16:1043644-2512064	16	1994636	T	C	0.5542	0.019001	0.00287	NA	NA	3.58e-11	10.446	743580	2	++	0.621376	Known	rs9972634	MODIFIER	Downstream gene	SYNGR3	ENSG00000127561	ENST00000248121	NA	NA	0.47494
QTL_MPV	Hematopoietic	Mean Platelet Volume	Quantitative	EUR	16:15216354-16269041	16	15727389	C	T	0.2819	0.0188	0.003129	NA	NA	1.87e-9	8.727	743580	2	++	0.036358	Known	rs12596141	MODIFIER	Downstream gene	NDE1	ENSG00000072864	ENST00000396354	NA	NA	0.287
QTL_MPV	Hematopoietic	Mean Platelet Volume	Quantitative	EUR	16:24094579-25446714	16	24749725	G	A	0.0028	0.370901	0.027983	NA	NA	4.25e-40	39.372	743580	2	++	0.293277	Known	rs181042823	MODIFIER	Intron	TNRC6A	ENSG00000090905	ENST00000395799	NA	NA	1
QTL_MPV	Hematopoietic	Mean Platelet Volume	Quantitative	ALL	16:27586018-31929873	16	28494339	G	C	0.1213	-0.091762	0.003774	NA	NA	2.06e-130	129.686	899394	8	--------	0.228847	Known	rs151234	MODIFIER	Upstream gene	APOBR	ENSG00000184730	ENST00000564831	NA	NA	1
QTL_MPV	Hematopoietic	Mean Platelet Volume	Quantitative	ALL	16:3727444-5535335	16	4974529	C	T	0.4529	0.048113	0.002485	NA	NA	1.55e-80	79.81	899394	8	++++++++	0.279444	Known	rs11647250	MODIFIER	Intron	SEC14L5	ENSG00000103184	ENST00000251170	NA	NA	0.9214
QTL_MPV	Hematopoietic	Mean Platelet Volume	Quantitative	EUR	16:1-995996	16	477485	G	A	0.0784	-0.056109	0.005328	NA	NA	6.22e-26	25.206	743580	2	--	0.300567	Known	rs28678897	MODIFIER	Intron	RAB11FIP3	ENSG00000090565	ENST00000262305	NA	NA	0.12112
QTL_MPV	Hematopoietic	Mean Platelet Volume	Quantitative	EUR	16:52544259-53842052	16	53092426	C	T	0.3404	-0.027723	0.003002	NA	NA	2.59e-20	19.587	743580	2	--	0.013066	Known	rs8050947	MODIFIER	Intron	CHD9	ENSG00000177200	ENST00000447540	NA	NA	0.17085
QTL_MPV	Hematopoietic	Mean Platelet Volume	Quantitative	EUR	16:66112688-68894941	16	67515750	G	C	0.1019	0.046733	0.004676	NA	NA	1.62e-23	22.792	743580	2	++	0.100765	Known	rs2089401	MODIFIER	Downstream gene	-	ENSG00000276075	ENST00000613438	NA	NA	0.35612
QTL_MPV	Hematopoietic	Mean Platelet Volume	Quantitative	EUR	16:69018609-70400769	16	69739645	C	CTT	0.6222	-0.021122	0.003126	NA	NA	1.41e-11	10.851	743580	2	--	0.862484	Known	rs35246448	MODIFIER	Downstream gene	NOB1	ENSG00000141101	ENST00000268802	NA	NA	0.48921
QTL_MPV	Hematopoietic	Mean Platelet Volume	Quantitative	AFR	16:71063064-72719591	16	72013600	C	T	0.1413	0.064558	0.008018	NA	NA	8.17e-16	15.088	103288	2	++	0.954408	Known	rs16973619	MODIFIER	Intron	DHODH	ENSG00000102967	ENST00000219240	NA	NA	0.2139
QTL_MPV	Hematopoietic	Mean Platelet Volume	Quantitative	ALL	16:8312148-9504079	16	8954472	C	G	0.2173	0.035377	0.002926	NA	NA	5.59e-33	32.253	899394	8	+++++-++	0.425407	Known	rs6498271	MODIFIER	Intron	USP7	ENSG00000187555	ENST00000344836	NA	NA	0.50409
QTL_MPV	Hematopoietic	Mean Platelet Volume	Quantitative	EUR	16:80987217-82446414	16	81837364	C	T	0.1368	0.063731	0.004136	NA	NA	1.43e-53	52.845	743580	2	++	1.09e-13	Known	rs12445050	MODIFIER	Intron	PLCG2	ENSG00000197943	ENST00000564138	NA	NA	0.99893
QTL_MPV	Hematopoietic	Mean Platelet Volume	Quantitative	ALL	16:84048078-86228018	16	85382128	T	C	0.8592	0.029605	0.003327	NA	NA	1.97e-26	25.707	899394	8	-+++-+++	0.0364301	Known	rs4783186	MODIFIER	Intron	GSE1	ENSG00000131149	ENST00000637419	NA	NA	0.28079
QTL_MPV	Hematopoietic	Mean Platelet Volume	Quantitative	EUR	16:88020870-90484861	16	88948463	G	A	0.37	-0.030816	0.002979	NA	NA	4.44e-25	24.353	743580	2	--	0.61264	Known	rs12935775	MODIFIER	Intron	CBFA2T3	ENSG00000129993	ENST00000268679	NA	NA	0.28726
QTL_MPV	Hematopoietic	Mean Platelet Volume	Quantitative	ALL	17:231447-3181819	17	1512616	T	A	0.5081	0.025975	0.002428	NA	NA	6.70e-26	25.174	899394	8	++++-++-	0.609237	Known	rs939563	MODIFIER	Intron	INPP5K	ENSG00000132376	ENST00000421807	NA	NA	0.59292
QTL_MPV	Hematopoietic	Mean Platelet Volume	Quantitative	ALL	17:15614747-18201619	17	17009967	T	A	0.4444	0.032742	0.002516	NA	NA	4.34e-37	36.363	899394	8	+++++-++	0.151627	Known	rs4281782	MODIFIER	Downstream gene	-	ENSG00000260328	ENST00000562897	NA	NA	0.98761
QTL_MPV	Hematopoietic	Mean Platelet Volume	Quantitative	ALL	17:19096966-21003343	17	19910155	T	C	0.4085	-0.038749	0.002452	NA	NA	6.25e-57	56.204	899394	8	----++--	0.0055737	Known	rs203461	MODIFIER	Intron	AKAP10	ENSG00000108599	ENST00000225737	NA	NA	0.06886
QTL_MPV	Hematopoietic	Mean Platelet Volume	Quantitative	ALL	17:27349695-32066842	17	29505806	G	A	0.4572	-0.144301	0.002411	NA	NA	3.13e-833	832.504	899394	8	--------	0.148101	Known	rs502099	MODIFIER	Intron	TAOK1	ENSG00000160551	ENST00000261716	NA	NA	0.36363
QTL_MPV	Hematopoietic	Mean Platelet Volume	Quantitative	ALL	17:34847535-36506102	17	35557785	T	C	0.1814	-0.07663	0.003032	NA	NA	1.38e-146	145.859	899394	8	--------	0.0780696	Known	rs10512472	MODERATE	Missense	SLFN14	ENSG00000236320	ENST00000674182	c.278A>G	p.Gln93Arg	0.92896
QTL_MPV	Hematopoietic	Mean Platelet Volume	Quantitative	EUR	17:38731160-40166058	17	39243772	G	C	0.736	-0.027163	0.003232	NA	NA	4.30e-17	16.366	743580	2	--	0.507953	Known	rs8076462	MODIFIER	Intron	-	ENSG00000265460	ENST00000579400	NA	NA	0.01206
QTL_MPV	Hematopoietic	Mean Platelet Volume	Quantitative	ALL	17:3394414-5725563	17	4937573	G	A	0.0948	-0.07218	0.003978	NA	NA	8.61e-74	73.065	899394	8	--------	0.278813	Known	rs1060431	MODIFIER	3'UTR	SLC25A11	ENSG00000108528	ENST00000225665	NA	NA	0.49427
QTL_MPV	Hematopoietic	Mean Platelet Volume	Quantitative	EUR	17:41783475-42783475	17	42283475	A	C	0.0577	-0.037993	0.006595	NA	NA	8.37e-9	8.077	743580	2	--	0.652459	Known	rs118016560	MODIFIER	Upstream gene	STAT5A	ENSG00000126561	ENST00000345506	NA	NA	0.62451
QTL_MPV	Hematopoietic	Mean Platelet Volume	Quantitative	ALL	17:43259088-48282661	17	44371657	C	G	0.3733	0.057545	0.00259	NA	NA	3.86e-112	111.413	899394	8	++++++++	5.56398e-06	Known	rs850734	MODIFIER	Downstream gene	ITGA2B	ENSG00000005961	ENST00000262407	NA	NA	0.39639
QTL_MPV	Hematopoietic	Mean Platelet Volume	Quantitative	EUR	17:56799365-58408442	17	57385975	G	A	0.0478	-0.100372	0.006713	NA	NA	1.51e-50	49.82	743580	2	--	0.312402	Known	rs118121072	MODIFIER	Intron	MSI2	ENSG00000153944	ENST00000284073	NA	NA	0.29152
QTL_MPV	Hematopoietic	Mean Platelet Volume	Quantitative	ALL	17:58985670-60611242	17	60040068	T	C	0.1355	-0.033835	0.003888	NA	NA	5.03e-16	15.299	899394	8	-----+--	0.919524	Known	rs16943973	MODIFIER	Downstream gene	HEATR6	ENSG00000068097	ENST00000184956	NA	NA	0.75775
QTL_MPV	Hematopoietic	Mean Platelet Volume	Quantitative	ALL	17:63199119-65348701	17	64304354	T	C	0.5983	-0.036022	0.002534	NA	NA	6.70e-43	42.174	899394	8	--------	0.504575	Known	rs6504213	MODIFIER	Downstream gene	RPL31P57	ENSG00000256358	ENST00000461109	NA	NA	0.67409
QTL_MPV	Hematopoietic	Mean Platelet Volume	Quantitative	EUR	17:67199525-68465117	17	67717253	C	T	0.5539	-0.018332	0.002834	NA	NA	9.89e-11	10.005	743580	2	--	0.156737	Known	rs3760221	MODIFIER	Upstream gene	NOL11	ENSG00000130935	ENST00000253247	NA	NA	0.12031
QTL_MPV	Hematopoietic	Mean Platelet Volume	Quantitative	EUR	17:6496757-8517688	17	7508451	C	T	0.2117	0.036736	0.003464	NA	NA	2.82e-26	25.549	743580	2	++	0.323811	Known	rs2228132	LOW	Synonymous	POLR2A	ENSG00000181222	ENST00000674977	NA	NA	0.14425
QTL_MPV	Hematopoietic	Mean Platelet Volume	Quantitative	ALL	17:75252371-76457323	17	75855032	C	A	0.1122	0.028819	0.003971	NA	NA	9.39e-12	11.027	899394	8	++++++++	0.0279081	Known	rs55868394	MODIFIER	Intron	WBP2	ENSG00000132471	ENST00000254806	NA	NA	0.36889
QTL_MPV	Hematopoietic	Mean Platelet Volume	Quantitative	EUR	17:81597640-83455722	17	82564399	TG	T	0.428	0.026118	0.002925	NA	NA	4.29e-19	18.368	743580	2	++	0.384688	Known	rs57284697	MODIFIER	Intron	FOXK2	ENSG00000141568	ENST00000335255	NA	NA	0.1524
QTL_MPV	Hematopoietic	Mean Platelet Volume	Quantitative	ALL	18:21992436-24079883	18	23141009	G	T	0.4732	0.058348	0.002429	NA	NA	1.22e-127	126.915	899394	8	++++++++	0.092716	Known	rs11082304	MODIFIER	Intron	CABLES1	ENSG00000134508	ENST00000256925	NA	NA	1
QTL_MPV	Hematopoietic	Mean Platelet Volume	Quantitative	ALL	18:43481373-45219380	18	44453289	C	A	0.1183	0.055515	0.003799	NA	NA	3.25e-46	45.488	899394	8	++++++++	0.255214	Known	rs12454829	MODIFIER	Intron	LINC01478	ENSG00000267337	ENST00000657927	NA	NA	0.31192
QTL_MPV	Hematopoietic	Mean Platelet Volume	Quantitative	EUR	18:45536818-46802689	18	46213522	T	C	0.5453	0.031696	0.002893	NA	NA	6.21e-28	27.207	743580	2	++	0.252404	Known	rs8095374	MODIFIER	Intron	C18orf25	ENSG00000152242	ENST00000615052	NA	NA	0.23946
QTL_MPV	Hematopoietic	Mean Platelet Volume	Quantitative	EUR	18:54382690-56408718	18	54967275	GT	G	0.2129	0.024445	0.003484	NA	NA	2.28e-12	11.643	743580	2	++	0.553808	Known	rs56048644	MODIFIER	Intergenic	-	-	-	NA	NA	0.15946
QTL_MPV	Hematopoietic	Mean Platelet Volume	Quantitative	EUR	18:59066785-60177958	18	59643442	C	G	0.5562	0.018053	0.002861	NA	NA	2.79e-10	9.554	743580	2	++	0.364798	Known	rs12971245	MODIFIER	Intron	CCBE1	ENSG00000183287	ENST00000439986	NA	NA	0.05047
QTL_MPV	Hematopoietic	Mean Platelet Volume	Quantitative	EUR	18:62737319-63753621	18	63253621	C	T	0.025	-0.11166	0.009847	NA	NA	8.36e-30	29.078	743580	2	--	0.009678	Known	rs17758695	MODIFIER	Intron	BCL2	ENSG00000171791	ENST00000333681	NA	NA	1
QTL_MPV	Hematopoietic	Mean Platelet Volume	Quantitative	ALL	18:69170851-70794437	18	69869381	T	C	0.4802	-0.111645	0.00238	NA	NA	4.50e-527	526.347	899394	8	--------	0.00170183	Known	rs8099412	MODIFIER	Intron	CD226	ENSG00000150637	ENST00000582621	NA	NA	0.83649
QTL_MPV	Hematopoietic	Mean Platelet Volume	Quantitative	EUR	18:75182137-76214968	18	75714968	T	A	0.2339	-0.027123	0.003431	NA	NA	2.67e-15	14.573	743580	2	--	0.062584	Known	rs9951002	MODIFIER	Upstream gene	LINC01898	ENSG00000261194	ENST00000662762	NA	NA	0.99246
QTL_MPV	Hematopoietic	Mean Platelet Volume	Quantitative	EUR	18:78893339-80030177	18	79474209	T	C	0.3223	-0.039081	0.003181	NA	NA	1.08e-34	33.966	743580	2	--	0.316195	Known	rs140439280	MODIFIER	Intron	NFATC1	ENSG00000131196	ENST00000427363	NA	NA	0.98931
QTL_MPV	Hematopoietic	Mean Platelet Volume	Quantitative	ALL	18:8543153-10159608	18	9618007	A	G	0.7452	-0.069236	0.002788	NA	NA	2.11e-134	133.675	899394	8	--------	0.252949	Known	rs671339	MODIFIER	Upstream gene	PPP4R1	ENSG00000154845	ENST00000400556	NA	NA	0.19911
QTL_MPV	Hematopoietic	Mean Platelet Volume	Quantitative	ALL	19:458850-2513714	19	1080190	G	C	0.3527	-0.031872	0.002526	NA	NA	7.30e-39	38.137	899394	8	--------	0.850177	Known	rs2074453	MODIFIER	Intron	ARHGAP45	ENSG00000180448	ENST00000313093	NA	NA	0.99986
QTL_MPV	Hematopoietic	Mean Platelet Volume	Quantitative	ALL	19:12474509-13609889	19	13102724	C	T	0.0443	0.05066	0.006025	NA	NA	7.28e-17	16.138	896762	7	+++++?++	0.648566	Known	rs1122234	MODIFIER	5'UTR	LYL1	ENSG00000104903	ENST00000264824	NA	NA	0.99785
QTL_MPV	Hematopoietic	Mean Platelet Volume	Quantitative	EUR	19:13851884-14881407	19	14381407	C	A	0.0981	0.044132	0.005312	NA	NA	9.73e-17	16.012	743580	2	++	0.827865	Known	rs28366013	MODIFIER	Upstream gene	ADGRE5	ENSG00000123146	ENST00000242786	NA	NA	1
QTL_MPV	Hematopoietic	Mean Platelet Volume	Quantitative	EUR	19:15144098-17830062	19	16095202	C	T	0.0204	0.329964	0.010199	NA	NA	1.28e-229	228.894	743580	2	++	7.12e-11	Known	rs57843631	MODIFIER	Intron	TPM4	ENSG00000167460	ENST00000643579	NA	NA	0.99811
QTL_MPV	Hematopoietic	Mean Platelet Volume	Quantitative	EUR	19:17840166-20182736	19	19255823	C	T	0.0638	0.047862	0.005883	NA	NA	4.10e-16	15.387	743580	2	++	0.001703	Known	rs72999033	MODIFIER	3'UTR	HAPLN4	ENSG00000187664	ENST00000291481	NA	NA	0.76075
QTL_MPV	Hematopoietic	Mean Platelet Volume	Quantitative	EUR	19:2569501-4483304	19	3235088	C	T	0.0146	-0.093785	0.011967	NA	NA	4.62e-15	14.336	743580	2	--	0.625403	Known	rs79926321	MODIFIER	Intron	CELF5	ENSG00000161082	ENST00000292672	NA	NA	0.98548
QTL_MPV	Hematopoietic	Mean Platelet Volume	Quantitative	ALL	19:32038740-33762414	19	32582525	G	A	0.3522	-0.036623	0.002655	NA	NA	1.24e-42	41.907	899394	8	---++---	0.00496092	Known	rs4499344	MODIFIER	Intron	PDCD5	ENSG00000105185	ENST00000590247	NA	NA	0.89078
QTL_MPV	Hematopoietic	Mean Platelet Volume	Quantitative	ALL	19:34658421-35703138	19	35171602	G	A	0.663	0.048401	0.002736	NA	NA	9.03e-68	67.044	899394	8	++++-+++	0.177527	Known	rs2014850	MODIFIER	Downstream gene	FXYD5	ENSG00000089327	ENST00000392219	NA	NA	0.61846
QTL_MPV	Hematopoietic	Mean Platelet Volume	Quantitative	ALL	19:37741022-39261958	19	38301532	T	C	0.2269	-0.028535	0.002874	NA	NA	7.59e-21	20.12	899394	8	----++--	0.0324483	Known	rs148041688	MODIFIER	Upstream gene	C19orf33	ENSG00000167644	ENST00000301246	NA	NA	0.6862
QTL_MPV	Hematopoietic	Mean Platelet Volume	Quantitative	ALL	19:40328466-41841955	19	40851552	G	T	0.023	0.0625	0.009198	NA	NA	3.63e-11	10.44	899394	8	+++++++-	0.997898	Known	rs67210567	MODIFIER	Upstream gene	CYP2A6	ENSG00000255974	ENST00000301141	NA	NA	0.70275
QTL_MPV	Hematopoietic	Mean Platelet Volume	Quantitative	ALL	19:44050968-47612043	19	45212934	G	C	0.3408	0.102464	0.002707	NA	NA	2.53e-315	314.596	899394	8	+++++-++	0.0907253	Known	rs11667509	MODIFIER	3'UTR	EXOC3L2	ENSG00000283632	ENST00000413988	NA	NA	1
QTL_MPV	Hematopoietic	Mean Platelet Volume	Quantitative	EUR	19:48100190-49276371	19	48717066	A	G	0.5353	-0.035298	0.00285	NA	NA	3.14e-35	34.503	743580	2	--	0.967359	Known	rs11672900	MODIFIER	Downstream gene	RASIP1	ENSG00000105538	ENST00000222145	NA	NA	0.17296
QTL_MPV	Hematopoietic	Mean Platelet Volume	Quantitative	ALL	19:54444209-56640039	19	55056470	T	TAATA	0.8364	0.095385	0.004669	NA	NA	6.09e-92	91.215	426382	5	???-++++	0.192051	Known	rs3060075	MODIFIER	Intron	RDH13	ENSG00000160439	ENST00000415061	NA	NA	1
QTL_MPV	Hematopoietic	Mean Platelet Volume	Quantitative	EUR	19:56711639-59077941	19	58408190	G	A	0.2064	-0.036788	0.003498	NA	NA	7.22e-26	25.141	743580	2	--	0.842756	Known	rs34188294	MODIFIER	Upstream gene	ZNF584	ENSG00000171574	ENST00000306910	NA	NA	0.06578
QTL_MPV	Hematopoietic	Mean Platelet Volume	Quantitative	ALL	19:5511130-8044259	19	6802560	C	T	0.02	0.165159	0.007806	NA	NA	9.42e-97	96.026	896762	7	+++++?++	0.385154	Known	rs8106212	MODIFIER	Intron	VAV1	ENSG00000141968	ENST00000602142	NA	NA	1
QTL_MPV	Hematopoietic	Mean Platelet Volume	Quantitative	ALL	20:703347-2794826	20	1837967	T	C	0.5156	0.090376	0.002689	NA	NA	1.07e-251	250.971	899394	8	++++++++	0.0062653	Known	rs156355	MODIFIER	Intergenic	-	-	-	NA	NA	1
QTL_MPV	Hematopoietic	Mean Platelet Volume	Quantitative	ALL	20:16030620-17123069	20	16578863	C	T	0.1352	-0.034161	0.003443	NA	NA	1.61e-21	20.794	899394	8	--------	0.189947	Known	rs926773	LOW	Splice polypyrimidine tract	-	ENSG00000273998	ENST00000616572	NA	NA	0.43013
QTL_MPV	Hematopoietic	Mean Platelet Volume	Quantitative	EUR	20:18707582-19912635	20	19309111	C	T	0.3552	0.033957	0.00296	NA	NA	1.82e-30	29.739	743580	2	++	0.167578	Known	rs6112307	MODIFIER	Intron	SLC24A3	ENSG00000185052	ENST00000328041	NA	NA	0.17348
QTL_MPV	Hematopoietic	Mean Platelet Volume	Quantitative	AFR	20:24723126-26836746	20	26083922	G	T	0.069	0.085029	0.011576	NA	NA	2.05e-13	12.688	103288	2	++	0.412315	Known	rs112269153	MODIFIER	Downstream gene	FAM182A	ENSG00000125804	ENST00000669090	NA	NA	0.02378
QTL_MPV	Hematopoietic	Mean Platelet Volume	Quantitative	EUR	20:31522705-33092636	20	32458092	A	G	0.0028	-0.252073	0.02817	NA	NA	3.61e-19	18.442	743580	2	--	0.410315	Known	rs150716270	MODIFIER	Intron	NOL4L	ENSG00000197183	ENST00000621426	NA	NA	0.66118
QTL_MPV	Hematopoietic	Mean Platelet Volume	Quantitative	EUR	20:33100336-34220469	20	33712865	G	A	0.1505	-0.023332	0.004007	NA	NA	5.79e-9	8.238	743580	2	--	0.782072	Known	rs34587839	MODIFIER	Intron	PXMP4	ENSG00000101417	ENST00000409299	NA	NA	0.32957
QTL_MPV	Hematopoietic	Mean Platelet Volume	Quantitative	ALL	20:34639318-36509109	20	35524364	G	C	0.2809	-0.019328	0.002723	NA	NA	1.32e-11	10.879	899394	8	--------	0.256381	Known	rs6060448	MODIFIER	Downstream gene	C20orf173	ENSG00000125975	ENST00000444723	NA	NA	0.56236
QTL_MPV	Hematopoietic	Mean Platelet Volume	Quantitative	ALL	20:36871269-37879317	20	37379317	C	T	0.005	-0.142392	0.019512	NA	NA	3.42e-11	10.466	895812	6	----??-+	0.767558	Known	rs145288558	MODIFIER	Intron	SRC	ENSG00000197122	ENST00000373578	NA	NA	0.99358
QTL_MPV	Hematopoietic	Mean Platelet Volume	Quantitative	ALL	20:44317346-46658216	20	44894084	A	G	0.2982	0.036353	0.002617	NA	NA	1.10e-42	41.96	899394	8	+++++++-	0.54422	Known	rs16989474	MODIFIER	Intron	YWHAB	ENSG00000166913	ENST00000353703	NA	NA	0.17066
QTL_MPV	Hematopoietic	Mean Platelet Volume	Quantitative	EUR	20:46809369-47866464	20	47315915	G	C	0.0333	-0.144153	0.00817	NA	NA	1.13e-69	68.948	743580	2	--	0.154707	Known	rs17726337	MODIFIER	Intron	ZMYND8	ENSG00000101040	ENST00000471951	NA	NA	1
QTL_MPV	Hematopoietic	Mean Platelet Volume	Quantitative	ALL	20:48224269-49233341	20	48732390	A	AT	0.1455	0.023023	0.003386	NA	NA	4.87e-10	9.312	899394	8	+++++-+-	0.615267	Known	rs75900628	MODIFIER	Intron	PREX1	ENSG00000124126	ENST00000371941	NA	NA	0.2649
QTL_MPV	Hematopoietic	Mean Platelet Volume	Quantitative	ALL	20:53017727-54586258	20	54070488	C	T	0.0357	0.061423	0.006538	NA	NA	5.45e-21	20.263	899394	8	++++++++	0.302271	Known	rs16998896	MODIFIER	5'UTR	BCAS1	ENSG00000064787	ENST00000688948	NA	NA	0.11626
QTL_MPV	Hematopoietic	Mean Platelet Volume	Quantitative	EUR	20:56733888-57987387	20	57441016	T	C	0.4317	-0.036696	0.002891	NA	NA	6.45e-37	36.19	743580	2	--	0.083068	Known	rs13039273	MODIFIER	Upstream gene	-	ENSG00000286052	ENST00000652193	NA	NA	0.99956
QTL_MPV	Hematopoietic	Mean Platelet Volume	Quantitative	EUR	20:58189386-60237239	20	59023753	G	A	0.0014	1.29913	0.037292	NA	NA	6.77e-266	265.17	743580	2	++	0.569864	Known	rs41303899	MODERATE	Missense	TUBB1	ENSG00000101162	ENST00000217133	c.326G>A	p.Gly109Glu	1
QTL_MPV	Hematopoietic	Mean Platelet Volume	Quantitative	ALL	20:61685391-62820178	20	62283702	C	T	0.3646	0.021375	0.002502	NA	NA	2.20e-16	15.658	899394	8	++++--++	0.361937	Known	rs35636653	MODIFIER	Intron	OSBPL2	ENSG00000130703	ENST00000313733	NA	NA	0.70382
QTL_MPV	Hematopoietic	Mean Platelet Volume	Quantitative	ALL	20:63356799-64504786	20	63926881	A	G	0.1558	-0.035767	0.003396	NA	NA	8.39e-26	25.076	899394	8	--------	0.389464	Known	rs6011229	MODIFIER	Intron	DNAJC5	ENSG00000101152	ENST00000360864	NA	NA	0.99999
QTL_MPV	Hematopoietic	Mean Platelet Volume	Quantitative	EUR	20:8121060-9157080	20	8626746	G	A	0.5065	-0.031381	0.002847	NA	NA	2.98e-28	27.526	743580	2	--	0.007827	Known	rs4432538	MODIFIER	Intron	PLCB1	ENSG00000182621	ENST00000338037	NA	NA	0.39411
QTL_MPV	Hematopoietic	Mean Platelet Volume	Quantitative	ALL	21:14456956-15981548	21	15442558	G	A	0.4414	-0.027413	0.002435	NA	NA	1.01e-27	26.994	899394	8	--------	0.0810503	Known	rs1736150	MODIFIER	Intron	-	ENSG00000229425	ENST00000634644	NA	NA	0.15852
QTL_MPV	Hematopoietic	Mean Platelet Volume	Quantitative	ALL	21:34492539-35541442	21	35014469	C	T	0.2667	-0.021678	0.002901	NA	NA	8.11e-12	11.091	899394	8	----++--	0.145561	Known	rs2242885	MODIFIER	Intron	RUNX1	ENSG00000159216	ENST00000675419	NA	NA	0.87635
QTL_MPV	Hematopoietic	Mean Platelet Volume	Quantitative	EUR	21:37979032-39901561	21	39369920	A	C	0.3136	0.022685	0.003087	NA	NA	2.00e-13	12.698	743580	2	++	0.574388	Known	rs9974653	MODIFIER	Downstream gene	RNF6P1	ENSG00000227406	ENST00000444889	NA	NA	0.51217
QTL_MPV	Hematopoietic	Mean Platelet Volume	Quantitative	EUR	22:17626936-18626936	22	18126936	C	T	6e-04	0.502602	0.058736	NA	NA	1.16e-17	16.936	743580	2	++	0.930298	Known	rs140202346	MODERATE	Missense	TUBA8	ENSG00000183785	ENST00000330423	c.958C>T	p.Arg320Trp	1
QTL_MPV	Hematopoietic	Mean Platelet Volume	Quantitative	ALL	22:19032900-21467344	22	19724571	C	T	0.382	0.070626	0.002911	NA	NA	1.96e-133	132.707	899394	8	++++++++	0.00467375	Known	rs1059196	MODIFIER	3'UTR	GP1BB	ENSG00000203618	ENST00000366425	NA	NA	1
QTL_MPV	Hematopoietic	Mean Platelet Volume	Quantitative	EUR	22:22611206-23611206	22	23111206	C	G	0.0145	0.07422	0.012524	NA	NA	3.10e-9	8.509	743580	2	++	0.069805	Known	rs142238209	MODIFIER	Intron	GNAZ	ENSG00000128266	ENST00000615612	NA	NA	0.86321
QTL_MPV	Hematopoietic	Mean Platelet Volume	Quantitative	EUR	22:23742628-24742628	22	24242628	G	A	0.2582	-0.018992	0.003294	NA	NA	8.14e-9	8.09	743580	2	--	0.892442	Known	rs72617245	MODIFIER	Intron	GGT5	ENSG00000099998	ENST00000327365	NA	NA	0.65925
QTL_MPV	Hematopoietic	Mean Platelet Volume	Quantitative	ALL	22:27865160-30592345	22	29306664	C	A	0.7888	-0.052736	0.003086	NA	NA	2.21e-62	61.656	899394	8	--------	0.200522	Known	rs1894414	MODIFIER	5'UTR	GAS2L1	ENSG00000185340	ENST00000616432	NA	NA	0.42262
QTL_MPV	Hematopoietic	Mean Platelet Volume	Quantitative	EUR	22:35782733-38609739	22	36282733	C	T	0.0034	0.181971	0.023953	NA	NA	3.03e-14	13.518	743580	2	++	0.626933	Known	rs140588099	MODERATE	Missense	MYH9	ENSG00000100345	ENST00000216181	c.5818G>A	p.Gly1940Arg	0.56139
QTL_MPV	Hematopoietic	Mean Platelet Volume	Quantitative	ALL	22:39446989-44483685	22	43012556	C	T	0.5551	0.078349	0.002422	NA	NA	7.92e-234	233.101	899394	8	++++++++	0.876726	Known	rs9611984	MODIFIER	Intron	PACSIN2	ENSG00000100266	ENST00000263246	NA	NA	0.43193
QTL_MPV	Hematopoietic	Mean Platelet Volume	Quantitative	EUR	22:46295452-47313701	22	46813701	G	A	0.3607	-0.016924	0.002956	NA	NA	1.03e-8	7.986	743580	2	--	0.20268	Known	rs139579	MODIFIER	Intron	TBC1D22A	ENSG00000054611	ENST00000337137	NA	NA	0.1199
QTL_MPV	Hematopoietic	Mean Platelet Volume	Quantitative	ALL	22:49095167-51217398	22	50670081	G	A	0.4125	-0.041661	0.002489	NA	NA	1.84e-61	60.736	899394	8	---+----	0.00154306	Known	rs13053850	MODIFIER	Upstream gene	SHANK3	ENSG00000251322	ENST00000262795	NA	NA	0.51293
QTL_NEUTRO	Hematopoietic	Neutrophill Count	Quantitative	EUR	1:1127515-2171148	1	1668108	C	T	0.6791	0.013206	0.002235	NA	NA	3.45e-9	8.462	682318	2	++	0.004382	Known	rs12725286	MODIFIER	Intron	SLC35E2B	ENSG00000189339	ENST00000617444	NA	NA	0.66117
QTL_NEUTRO	Hematopoietic	Neutrophill Count	Quantitative	EAS	1:100767901-101795983	1	101279090	C	G	0.0126	0.151159	0.01741	NA	NA	3.88e-18	17.411	129025	2	++?	0	Known	rs77046277	MODIFIER	Intergenic	-	-	-	NA	NA	0.62283
QTL_NEUTRO	Hematopoietic	Neutrophill Count	Quantitative	ALL	1:107630783-108714060	1	108194964	C	T	0.4649	0.014371	0.001678	NA	NA	4.68e-17	16.33	939944	10	++-+++++++	0.550818	Known	rs476386	MODIFIER	Intron	SLC25A24	ENSG00000085491	ENST00000565488	NA	NA	0.42885
QTL_NEUTRO	Hematopoietic	Neutrophill Count	Quantitative	AFR	1:109287902-120649290	1	119904840	G	A	0.8219	-0.237845	0.010918	NA	NA	3.24e-105	104.489	79520	2	--	0.232438	Known	rs2493398	MODIFIER	Intergenic	-	-	-	NA	NA	0.89513
QTL_NEUTRO	Hematopoietic	Neutrophill Count	Quantitative	AFR	1:120884731-122234758	1	121612277	A	T	0.0588	0.296281	0.025961	NA	NA	3.62e-30	29.441	79520	2	++	0.610983	Known	rs34693552	MODIFIER	Intergenic	-	-	-	NA	NA	0.93474
QTL_NEUTRO	Hematopoietic	Neutrophill Count	Quantitative	AFR	1:14498407-15498797	1	14998797	A	G	0.8433	0.064517	0.011326	NA	NA	1.22e-8	7.912	79520	2	++	0.802532	Known	rs6665119	MODIFIER	Intron	KAZN	ENSG00000189337	ENST00000376030	NA	NA	0.59527
QTL_NEUTRO	Hematopoietic	Neutrophill Count	Quantitative	AFR	1:146534358-148857224	1	147615921	T	A	0.0897	0.232173	0.013929	NA	NA	2.23e-62	61.652	79520	2	++	0.590126	Known	rs3737843	MODIFIER	Downstream gene	-	ENSG00000288626	ENST00000675347	NA	NA	1
QTL_NEUTRO	Hematopoietic	Neutrophill Count	Quantitative	ALL	1:149271610-175819217	1	159204893	T	C	0.0877	-0.643201	0.008329	NA	NA	1.48e-1587	1586.83	808289	7	??-----?--	0.00570603	Known	rs2814778	MODIFIER	5'UTR	ACKR1	ENSG00000213088	ENST00000368122	NA	NA	1
QTL_NEUTRO	Hematopoietic	Neutrophill Count	Quantitative	AFR	1:17739403-18739403	1	18239403	C	T	0.1938	-0.066728	0.009554	NA	NA	2.86e-12	11.543	79520	2	--	0.448053	Known	rs4920466	MODIFIER	Intron	IGSF21	ENSG00000117154	ENST00000251296	NA	NA	0.9998
QTL_NEUTRO	Hematopoietic	Neutrophill Count	Quantitative	EUR	1:180434252-181439925	1	180936558	C	T	0.3083	-0.013647	0.002181	NA	NA	3.92e-10	9.407	682318	2	--	0.050188	Known	rs3795503	LOW	Synonymous	KIAA1614	ENSG00000135835	ENST00000367588	NA	NA	0.84514
QTL_NEUTRO	Hematopoietic	Neutrophill Count	Quantitative	EUR	1:182463347-184073188	1	183573188	C	T	0.0518	-0.026512	0.00451	NA	NA	4.14e-9	8.383	682318	2	--	0.525708	Novel	rs17849501	LOW	Synonymous	NCF2	ENSG00000116701	ENST00000367535	NA	NA	0.11145
QTL_NEUTRO	Hematopoietic	Neutrophill Count	Quantitative	ALL	1:196240093-197312480	1	196740093	A	T	0.4238	0.010851	0.001727	NA	NA	3.03e-8	7.518	939944	10	+++++---++	0.218797	Known	rs424535	MODIFIER	Intron	CFH	ENSG00000000971	ENST00000367429	NA	NA	0.17626
QTL_NEUTRO	Hematopoietic	Neutrophill Count	Quantitative	ALL	1:197635628-199215223	1	198583770	G	A	0.0463	-0.030645	0.004019	NA	NA	4.33e-13	12.363	893729	9	?----+-+--	0.0148113	Known	rs139164185	MODIFIER	Intergenic	-	-	-	NA	NA	0.25572
QTL_NEUTRO	Hematopoietic	Neutrophill Count	Quantitative	ALL	1:199552861-200958760	1	200396835	T	C	0.7628	0.016039	0.001988	NA	NA	1.24e-13	12.907	939944	10	++++++-++-	0.919159	Known	rs4915434	MODIFIER	Intron	-	ENSG00000230623	ENST00000637430	NA	NA	0.31498
QTL_NEUTRO	Hematopoietic	Neutrophill Count	Quantitative	AFR	1:202812047-203822495	1	203322495	A	AT	0.1892	-0.066085	0.010131	NA	NA	6.89e-11	10.162	79520	2	--	0.162989	Known	rs35867968	MODIFIER	Upstream gene	RNU6-487P	ENSG00000202300	ENST00000365430	NA	NA	0.39341
QTL_NEUTRO	Hematopoietic	Neutrophill Count	Quantitative	EUR	1:203890636-208390160	1	207821084	T	C	0.2253	-0.029983	0.002431	NA	NA	5.97e-35	34.224	682318	2	--	0.000372	Known	rs4844393	MODIFIER	Intron	MIR29B2CHG	ENSG00000203709	ENST00000637970	NA	NA	0.23258
QTL_NEUTRO	Hematopoietic	Neutrophill Count	Quantitative	ALL	1:209206914-215454427	1	209745158	A	T	0.3194	-0.011867	0.001914	NA	NA	1.65e-15	14.783	939944	10	--+-------	0.0699902	Known	rs3817821	MODIFIER	Non coding transcript exon	ADORA2BP1	ENSG00000236136	ENST00000429195	NA	NA	0.81098
QTL_NEUTRO	Hematopoietic	Neutrophill Count	Quantitative	AFR	1:216002012-217419968	1	216508214	C	G	0.0561	-0.106548	0.016827	NA	NA	2.42e-10	9.616	79520	2	--	0.278689	Known	rs11572828	MODIFIER	Intron	ESRRG	ENSG00000196482	ENST00000408911	NA	NA	0.46236
QTL_NEUTRO	Hematopoietic	Neutrophill Count	Quantitative	AFR	1:217572976-219024685	1	218384985	C	A	0.1276	-0.091374	0.011903	NA	NA	1.63e-14	13.787	79520	2	--	0.065207	Known	rs2027566	MODIFIER	Intron	TGFB2	ENSG00000092969	ENST00000366930	NA	NA	0.99969
QTL_NEUTRO	Hematopoietic	Neutrophill Count	Quantitative	EUR	1:219032985-221389759	1	220882874	T	C	0.3326	0.015725	0.002129	NA	NA	1.51e-13	12.82	682318	2	++	0.284267	Known	rs1317189	MODIFIER	Intron	HLX	ENSG00000136630	ENST00000366903	NA	NA	0.21186
QTL_NEUTRO	Hematopoietic	Neutrophill Count	Quantitative	ALL	1:222201159-228001932	1	226988461	C	G	0.4308	-0.027439	0.001785	NA	NA	1.66e-51	50.781	939944	10	----------	0.0203787	Known	rs34267809	MODIFIER	Downstream gene	COQ8A	ENSG00000163050	ENST00000366777	NA	NA	0.27423
QTL_NEUTRO	Hematopoietic	Neutrophill Count	Quantitative	ALL	1:228931936-230082388	1	229435823	C	T	0.1938	-0.011266	0.002201	NA	NA	1.27e-9	8.895	939944	10	--+--++---	0.0838862	Known	rs12140368	MODIFIER	Upstream gene	ACTA1	ENSG00000143632	ENST00000366684	NA	NA	0.09512
QTL_NEUTRO	Hematopoietic	Neutrophill Count	Quantitative	EUR	1:234257457-236527975	1	235942610	T	C	0.8894	-0.056229	0.003269	NA	NA	2.62e-66	65.581	682318	2	--	0.450231	Known	rs1886654	MODIFIER	Non coding transcript exon	-	ENSG00000237845	ENST00000438371	NA	NA	0.48749
QTL_NEUTRO	Hematopoietic	Neutrophill Count	Quantitative	ALL	1:246876203-248410257	1	247438476	C	T	0.6086	0.026566	0.001719	NA	NA	2.16e-53	52.666	939944	10	+++++-++++	0.00274055	Known	rs58546652	MODIFIER	Intron	NLRP3	ENSG00000162711	ENST00000336119	NA	NA	0.51707
QTL_NEUTRO	Hematopoietic	Neutrophill Count	Quantitative	ALL	1:19036858-88685583	1	36478315	C	G	0.5834	-0.048073	0.001717	NA	NA	4.18e-169	168.378	939944	10	----------	0.000750162	Known	rs3917932	MODIFIER	Intron	CSF3R	ENSG00000119535	ENST00000373106	NA	NA	1
QTL_NEUTRO	Hematopoietic	Neutrophill Count	Quantitative	ALL	1:7849612-9691220	1	8858254	T	C	0.5305	0.019988	0.001776	NA	NA	6.55e-27	26.184	939944	10	+++++---++	0.629974	Known	rs10864368	MODIFIER	Downstream gene	ENO1	ENSG00000074800	ENST00000234590	NA	NA	0.31763
QTL_NEUTRO	Hematopoietic	Neutrophill Count	Quantitative	EUR	1:91075945-94143095	1	92589472	T	C	0.8849	-0.024395	0.003251	NA	NA	6.20e-14	13.208	682318	2	--	0.202945	Known	rs6691038	MODIFIER	Intron	EVI5	ENSG00000067208	ENST00000684568	NA	NA	0.59151
QTL_NEUTRO	Hematopoietic	Neutrophill Count	Quantitative	ALL	2:100455786-102487463	2	101119371	C	CT	0.6518	0.017699	0.001789	NA	NA	5.07e-22	21.295	939944	10	+++++++-++	0.34632	Known	rs5832950	MODIFIER	Intron	TBC1D8	ENSG00000204634	ENST00000409318	NA	NA	0.10382
QTL_NEUTRO	Hematopoietic	Neutrophill Count	Quantitative	ALL	2:110342024-113852477	2	113083453	A	G	0.3557	0.040751	0.001842	NA	NA	2.62e-105	104.582	939944	10	++++++++++	0.000735891	Known	rs6734238	MODIFIER	Upstream gene	RNU6-1180P	ENSG00000201805	ENST00000364935	NA	NA	0.99998
QTL_NEUTRO	Hematopoietic	Neutrophill Count	Quantitative	EUR	2:12236464-13345003	2	12736934	G	A	0.4735	0.012631	0.002039	NA	NA	5.84e-10	9.234	682318	2	++	0.590389	Known	rs35330522	MODIFIER	Intron	TRIB2	ENSG00000071575	ENST00000155926	NA	NA	0.04539
QTL_NEUTRO	Hematopoietic	Neutrophill Count	Quantitative	ALL	2:126601409-127629379	2	127108959	T	C	0.0692	0.023941	0.003382	NA	NA	6.16e-11	10.21	939944	10	++++++++++	0.649156	Known	rs7604081	MODIFIER	Upstream gene	BIN1	ENSG00000136717	ENST00000316724	NA	NA	0.05007
QTL_NEUTRO	Hematopoietic	Neutrophill Count	Quantitative	EAS	2:134294919-137053006	2	136012449	C	T	0.1528	0.09595	0.005379	NA	NA	3.59e-71	70.445	131655	3	+++	0.009026	Known	rs76806892	MODIFIER	Intron	DARS1-AS1	ENSG00000231890	ENST00000692958	NA	NA	0.08212
QTL_NEUTRO	Hematopoietic	Neutrophill Count	Quantitative	ALL	2:142560149-143635225	2	143133457	G	A	0.5368	0.012539	0.001766	NA	NA	5.99e-12	11.223	939944	10	++++++-+++	0.0441634	Known	rs189816	MODIFIER	Intron	ARHGAP15	ENSG00000075884	ENST00000295095	NA	NA	0.17801
QTL_NEUTRO	Hematopoietic	Neutrophill Count	Quantitative	EUR	2:144173501-145337962	2	144719650	C	G	0.6707	0.013345	0.002172	NA	NA	8.04e-10	9.095	682318	2	++	0.113987	Known	rs3856364	MODIFIER	Intron	TEX41	ENSG00000226674	ENST00000653533	NA	NA	0.141
QTL_NEUTRO	Hematopoietic	Neutrophill Count	Quantitative	ALL	2:158866884-162880880	2	159662685	C	T	0.3689	0.027625	0.001751	NA	NA	7.54e-54	53.123	939944	10	+++++--+++	0.699006	Known	rs12692558	MODIFIER	Intergenic	-	-	-	NA	NA	0.0797
QTL_NEUTRO	Hematopoietic	Neutrophill Count	Quantitative	ALL	2:168297218-169395046	2	168848594	A	T	0.4618	-0.019147	0.001689	NA	NA	1.10e-27	26.959	939944	10	----------	0.289447	Known	rs566465	MODIFIER	Intron	NOSTRIN	ENSG00000163072	ENST00000317647	NA	NA	0.72309
QTL_NEUTRO	Hematopoietic	Neutrophill Count	Quantitative	ALL	2:180940819-181977396	2	181448082	T	A	0.5361	0.022163	0.001702	NA	NA	1.30e-36	35.886	939944	10	+++++++-++	0.00516066	Known	rs4667282	MODIFIER	Intergenic	-	-	-	NA	NA	0.37991
QTL_NEUTRO	Hematopoietic	Neutrophill Count	Quantitative	EUR	2:191096740-192249173	2	191662202	G	A	0.0698	0.02924	0.003957	NA	NA	1.47e-13	12.831	682318	2	++	0.400364	Known	rs34656000	MODIFIER	Intergenic	-	-	-	NA	NA	0.08875
QTL_NEUTRO	Hematopoietic	Neutrophill Count	Quantitative	ALL	2:196758176-198590107	2	198018374	G	A	0.1627	-0.016306	0.002253	NA	NA	1.64e-11	10.784	939944	10	-------+-+	0.235591	Known	rs112922254	MODIFIER	Intron	PLCL1	ENSG00000115896	ENST00000428675	NA	NA	0.15988
QTL_NEUTRO	Hematopoietic	Neutrophill Count	Quantitative	EUR	2:201605527-203232546	2	202602747	G	T	0.2849	-0.014081	0.002231	NA	NA	2.76e-10	9.559	682318	2	--	0.070547	Known	rs77762937	MODIFIER	Intergenic	-	-	-	NA	NA	0.33235
QTL_NEUTRO	Hematopoietic	Neutrophill Count	Quantitative	ALL	2:210175783-211243655	2	210675783	C	A	0.2936	-0.015873	0.001956	NA	NA	1.16e-14	13.937	939944	10	-----+----	0.997577	Known	rs1047891	MODERATE	Missense	CPS1	ENSG00000021826	ENST00000233072	c.4217C>A	p.Thr1406Asn	0.78826
QTL_NEUTRO	Hematopoietic	Neutrophill Count	Quantitative	EUR	2:214877727-215886974	2	215383984	TAA	T	0.2352	-0.013567	0.002363	NA	NA	9.39e-9	8.027	682318	2	--	0.252554	Novel	rs35639338	MODIFIER	Intron	FN1	ENSG00000115414	ENST00000354785	NA	NA	0.22932
QTL_NEUTRO	Hematopoietic	Neutrophill Count	Quantitative	EUR	2:217302649-219800805	2	218135259	G	A	0.0029	-0.420362	0.018602	NA	NA	4.57e-113	112.34	682318	2	--	0.165233	Known	rs55799208	MODERATE	Missense	CXCR2	ENSG00000180871	ENST00000318507	c.458G>A	p.Arg153His	0.99991
QTL_NEUTRO	Hematopoietic	Neutrophill Count	Quantitative	ALL	2:232706983-233706983	2	233206983	C	T	0.2348	0.011234	0.002031	NA	NA	3.01e-8	7.522	939944	10	++++++-++-	0.787028	Known	rs1057258	MODIFIER	3'UTR	INPP5D	ENSG00000168918	ENST00000445964	NA	NA	0.81047
QTL_NEUTRO	Hematopoietic	Neutrophill Count	Quantitative	EUR	2:236346122-237509139	2	236872084	T	C	0.7346	0.0251	0.002313	NA	NA	1.96e-27	26.708	682318	2	++	0.422289	Known	rs4074882	MODIFIER	Intergenic	-	-	-	NA	NA	0.15975
QTL_NEUTRO	Hematopoietic	Neutrophill Count	Quantitative	EUR	2:23156398-24931582	2	24197110	G	A	0.3168	0.018719	0.002153	NA	NA	3.49e-18	17.458	682318	2	++	0.0775	Known	rs199957050	MODIFIER	Downstream gene	-	ENSG00000223754	ENST00000429717	NA	NA	0.08704
QTL_NEUTRO	Hematopoietic	Neutrophill Count	Quantitative	EUR	2:240733078-242005625	2	241480532	GT	G	0.6566	0.014695	0.00213	NA	NA	5.23e-12	11.281	682318	2	++	0.283062	Known	rs57828148	MODIFIER	Intron	FARP2	ENSG00000006607	ENST00000264042	NA	NA	0.33522
QTL_NEUTRO	Hematopoietic	Neutrophill Count	Quantitative	ALL	2:26395811-28781074	2	27508073	T	C	0.6025	-0.028312	0.001728	NA	NA	6.22e-58	57.206	939944	10	------+---	0.0518978	Known	rs1260326	MODERATE	Missense	GCKR	ENSG00000084734	ENST00000264717	c.1337T>C	p.Leu446Pro	0.99997
QTL_NEUTRO	Hematopoietic	Neutrophill Count	Quantitative	EUR	2:29742256-31774965	2	31240178	A	T	0.6876	0.014269	0.002209	NA	NA	1.05e-10	9.979	682318	2	++	0.151521	Known	rs633323	MODIFIER	Intron	EHD3	ENSG00000013016	ENST00000322054	NA	NA	0.30762
QTL_NEUTRO	Hematopoietic	Neutrophill Count	Quantitative	EUR	2:36664654-37859104	2	37172179	T	C	0.033	-0.034602	0.005624	NA	NA	7.62e-10	9.118	682318	2	--	0.543687	Known	rs80053251	MODIFIER	Intron	SULT6B1	ENSG00000138068	ENST00000535679	NA	NA	0.01306
QTL_NEUTRO	Hematopoietic	Neutrophill Count	Quantitative	ALL	2:42615200-44180491	2	43445369	T	G	0.0643	0.041539	0.00376	NA	NA	1.42e-27	26.848	810919	8	??++++++++	0.925675	Known	rs77059113	MODIFIER	Intron	THADA	ENSG00000115970	ENST00000405975	NA	NA	0.2291
QTL_NEUTRO	Hematopoietic	Neutrophill Count	Quantitative	ALL	2:54016323-55398266	2	54560455	C	G	0.1154	0.025616	0.002703	NA	NA	1.40e-21	20.853	939944	10	++++++++++	0.828583	Known	rs75475627	MODIFIER	Intron	SPTBN1	ENSG00000115306	ENST00000356805	NA	NA	0.99998
QTL_NEUTRO	Hematopoietic	Neutrophill Count	Quantitative	ALL	2:60340302-62152141	2	61510855	A	T	0.6157	-0.019133	0.001725	NA	NA	6.78e-27	26.169	939944	10	-----+----	0.38423	Known	rs7561229	MODIFIER	Intron	XPO1	ENSG00000082898	ENST00000401558	NA	NA	0.07872
QTL_NEUTRO	Hematopoietic	Neutrophill Count	Quantitative	EUR	2:64724723-66938014	2	65418616	C	T	0.4068	0.021914	0.002047	NA	NA	9.60e-27	26.018	682318	2	++	0.481703	Known	rs10166100	MODIFIER	Intron	SPRED2	ENSG00000198369	ENST00000356388	NA	NA	0.09371
QTL_NEUTRO	Hematopoietic	Neutrophill Count	Quantitative	EUR	2:68235005-69235005	2	68735005	G	A	0.2574	0.014039	0.002349	NA	NA	2.28e-9	8.642	682318	2	++	0.370204	Novel	rs10048745	MODIFIER	5'UTR	ARHGAP25	ENSG00000163219	ENST00000409202	NA	NA	0.98608
QTL_NEUTRO	Hematopoietic	Neutrophill Count	Quantitative	ALL	2:69463740-70680073	2	70132993	A	G	0.0844	-0.027224	0.003436	NA	NA	4.70e-13	12.328	857134	9	-?--------	0.936002	Known	rs17005364	MODIFIER	Upstream gene	LINC01816	ENSG00000231327	ENST00000691543	NA	NA	0.31665
QTL_NEUTRO	Hematopoietic	Neutrophill Count	Quantitative	EUR	2:84697925-85957087	2	85316099	C	T	0.487	-0.018739	0.002039	NA	NA	3.92e-20	19.407	682318	2	--	0.389809	Known	rs4599108	MODIFIER	Downstream gene	TGOLN2	ENSG00000152291	ENST00000377386	NA	NA	0.97768
QTL_NEUTRO	Hematopoietic	Neutrophill Count	Quantitative	EUR	3:107020936-108305250	3	107662804	A	C	0.175	-0.018124	0.002649	NA	NA	7.82e-12	11.107	682318	2	--	0.9877	Known	rs9869574	MODIFIER	Intron	BBX	ENSG00000114439	ENST00000325805	NA	NA	0.08303
QTL_NEUTRO	Hematopoietic	Neutrophill Count	Quantitative	EUR	3:11722622-12756490	3	12225304	A	G	0.3894	-0.012192	0.002064	NA	NA	3.48e-9	8.458	682318	2	--	0.919721	Known	rs1822534	MODIFIER	Intron	-	ENSG00000288952	ENST00000690965	NA	NA	0.1433
QTL_NEUTRO	Hematopoietic	Neutrophill Count	Quantitative	ALL	3:119307502-120599738	3	120079032	G	C	0.4337	-0.016834	0.001911	NA	NA	3.26e-16	15.487	857134	9	-?----+---	0.0468617	Known	rs334553	MODIFIER	Intron	GSK3B	ENSG00000082701	ENST00000264235	NA	NA	0.24065
QTL_NEUTRO	Hematopoietic	Neutrophill Count	Quantitative	ALL	3:127726415-129844471	3	128599154	G	A	0.8551	-0.051034	0.002399	NA	NA	2.04e-102	101.691	939944	10	----------	0.000398871	Known	rs6782812	MODIFIER	Intergenic	-	-	-	NA	NA	0.64805
QTL_NEUTRO	Hematopoietic	Neutrophill Count	Quantitative	EUR	3:131905761-133203154	3	132505139	T	C	0.4625	0.013738	0.002046	NA	NA	1.89e-11	10.724	682318	2	++	0.848537	Known	rs9813230	MODIFIER	Intron	DNAJC13	ENSG00000138246	ENST00000260818	NA	NA	0.04971
QTL_NEUTRO	Hematopoietic	Neutrophill Count	Quantitative	EUR	3:135807356-137541756	3	136896426	G	A	0.4072	0.013177	0.00205	NA	NA	1.29e-10	9.888	682318	2	++	0.03663	Known	rs1609391	MODIFIER	Intron	NCK1	ENSG00000158092	ENST00000481752	NA	NA	0.0843
QTL_NEUTRO	Hematopoietic	Neutrophill Count	Quantitative	ALL	3:140649873-142428051	3	141226843	T	C	0.6555	-0.020365	0.001799	NA	NA	1.08e-28	27.965	939944	10	------+---	0.761171	Known	rs967526	MODIFIER	Upstream gene	PXYLP1	ENSG00000155893	ENST00000286353	NA	NA	0.38227
QTL_NEUTRO	Hematopoietic	Neutrophill Count	Quantitative	ALL	3:150490128-151490128	3	150990128	G	T	0.5395	0.010679	0.001884	NA	NA	2.05e-8	7.687	939944	10	++-++++-++	0.0303514	Known	rs7652649	MODIFIER	Intron	CLRN1-AS1	ENSG00000239265	ENST00000476886	NA	NA	0.95882
QTL_NEUTRO	Hematopoietic	Neutrophill Count	Quantitative	EUR	3:151756165-152766159	3	152265472	T	C	0.6593	0.013522	0.002113	NA	NA	1.56e-10	9.807	682318	2	++	0.365426	Known	rs391173	MODIFIER	Upstream gene	MBNL1	ENSG00000152601	ENST00000324210	NA	NA	0.18741
QTL_NEUTRO	Hematopoietic	Neutrophill Count	Quantitative	ALL	3:183409301-184876395	3	184372478	C	T	0.5588	0.013747	0.001714	NA	NA	1.61e-13	12.793	939944	10	+++++++-++	0.671787	Known	rs6141	MODIFIER	Downstream gene	POLR2H	ENSG00000163882	ENST00000456318	NA	NA	0.92042
QTL_NEUTRO	Hematopoietic	Neutrophill Count	Quantitative	ALL	3:185070810-186991961	3	186482434	G	A	0.3231	0.011191	0.001813	NA	NA	6.18e-10	9.209	939944	10	+++++-+-++	0.107146	Known	rs56962872	MODIFIER	Intron	LINC02052	ENSG00000224406	ENST00000427914	NA	NA	0.30609
QTL_NEUTRO	Hematopoietic	Neutrophill Count	Quantitative	EUR	3:187242311-188242311	3	187742311	G	A	0.6848	0.013417	0.002268	NA	NA	3.30e-9	8.481	682318	2	++	0.924605	Known	rs3774298	MODIFIER	Intron	BCL6	ENSG00000113916	ENST00000406870	NA	NA	0.93321
QTL_NEUTRO	Hematopoietic	Neutrophill Count	Quantitative	ALL	3:194182701-195187975	3	194685237	C	T	0.3713	0.012612	0.00182	NA	NA	7.69e-10	9.114	939944	10	++++++-+++	0.510605	Novel	rs789858	MODIFIER	Upstream gene	FAM43A	ENSG00000185112	ENST00000329759	NA	NA	0.30141
QTL_NEUTRO	Hematopoietic	Neutrophill Count	Quantitative	ALL	3:196238802-197329612	3	196778031	G	C	0.393	-0.015617	0.001733	NA	NA	7.76e-19	18.11	939944	10	--+--++---	0.395707	Known	rs7626444	MODIFIER	Intron	PAK2	ENSG00000180370	ENST00000327134	NA	NA	0.73533
QTL_NEUTRO	Hematopoietic	Neutrophill Count	Quantitative	EUR	3:22963188-23968106	3	23463188	A	G	0.3005	0.012099	0.002183	NA	NA	2.98e-8	7.525	682318	2	++	0.251867	Known	rs778473	MODIFIER	Intron	UBE2E2	ENSG00000182247	ENST00000396703	NA	NA	0.27525
QTL_NEUTRO	Hematopoietic	Neutrophill Count	Quantitative	ALL	3:27215527-28252371	3	27715527	G	T	0.4638	0.011999	0.001799	NA	NA	1.26e-9	8.9	939944	10	+++++--+++	0.878537	Known	rs2371108	MODIFIER	Downstream gene	EOMES	ENSG00000163508	ENST00000449599	NA	NA	0.54679
QTL_NEUTRO	Hematopoietic	Neutrophill Count	Quantitative	ALL	3:42191447-43489762	3	42867558	T	C	0.4037	-0.021058	0.001747	NA	NA	4.00e-31	30.397	939944	10	----------	0.876866	Known	rs1366045	MODIFIER	Downstream gene	ACKR2	ENSG00000144648	ENST00000422265	NA	NA	0.16346
QTL_NEUTRO	Hematopoietic	Neutrophill Count	Quantitative	ALL	3:46384049-50672856	3	47031776	C	T	0.5439	0.01431	0.001705	NA	NA	2.72e-16	15.566	939944	10	-++++-+-+-	0.00622364	Known	rs34103310	MODIFIER	Intron	SETD2	ENSG00000181555	ENST00000409792	NA	NA	0.04533
QTL_NEUTRO	Hematopoietic	Neutrophill Count	Quantitative	EUR	3:52301498-53357410	3	52841530	G	A	0.1476	-0.017039	0.002817	NA	NA	1.46e-9	8.835	682318	2	--	0.745181	Known	rs11718060	MODIFIER	Intron	STIMATE	ENSG00000213533	ENST00000355083	NA	NA	0.15809
QTL_NEUTRO	Hematopoietic	Neutrophill Count	Quantitative	EUR	3:57110378-58552878	3	57755619	A	G	0.5915	-0.014127	0.002048	NA	NA	5.28e-12	11.278	682318	2	--	0.469419	Known	rs6445927	MODIFIER	Upstream gene	SLMAP	ENSG00000163681	ENST00000671191	NA	NA	0.08454
QTL_NEUTRO	Hematopoietic	Neutrophill Count	Quantitative	ALL	3:63319085-65237396	3	64727730	TG	T	0.4772	0.010387	0.001812	NA	NA	7.84e-9	8.105	939944	10	-+++++-+++	0.963886	Novel	rs10715116	MODIFIER	Intron	ADAMTS9-AS2	ENSG00000241684	ENST00000650103	NA	NA	0.11064
QTL_NEUTRO	Hematopoietic	Neutrophill Count	Quantitative	EUR	3:69242587-70360274	3	69849263	C	T	0.2127	-0.017504	0.002469	NA	NA	1.35e-12	11.871	682318	2	--	0.44868	Known	rs62253174	MODIFIER	Intron	MITF	ENSG00000187098	ENST00000352241	NA	NA	0.03908
QTL_NEUTRO	Hematopoietic	Neutrophill Count	Quantitative	ALL	3:98135347-99217909	3	98684125	C	T	0.4229	0.014095	0.001714	NA	NA	1.52e-14	13.818	939944	10	++++++-+++	0.72192	Known	rs11927405	MODIFIER	Intergenic	-	-	-	NA	NA	0.46401
QTL_NEUTRO	Hematopoietic	Neutrophill Count	Quantitative	ALL	4:101691313-103176923	4	102479161	C	T	0.3145	-0.013111	0.001954	NA	NA	1.99e-14	13.701	857134	9	-?+------+	0.299462	Known	rs4624655	MODIFIER	Intergenic	-	-	-	NA	NA	0.81318
QTL_NEUTRO	Hematopoietic	Neutrophill Count	Quantitative	ALL	4:103733609-106058035	4	105144151	C	G	0.4692	-0.02262	0.001783	NA	NA	3.57e-37	36.447	939944	10	--+--+----	0.107029	Known	rs10007915	MODIFIER	Upstream gene	TET2	ENSG00000168769	ENST00000380013	NA	NA	0.84628
QTL_NEUTRO	Hematopoietic	Neutrophill Count	Quantitative	ALL	4:107219724-108245912	4	107745912	TAGTAA	T	0.8716	0.016974	0.00272	NA	NA	1.62e-8	7.79	939944	10	+++++-++++	0.156037	Novel	rs59463313	MODIFIER	Intergenic	-	-	-	NA	NA	0.06799
QTL_NEUTRO	Hematopoietic	Neutrophill Count	Quantitative	EUR	4:143005716-145013749	4	144104973	C	T	0.031	0.04933	0.005779	NA	NA	1.39e-17	16.857	682318	2	++	0.134407	Known	rs11735662	MODIFIER	Downstream gene	GYPA	ENSG00000170180	ENST00000641688	NA	NA	0.99709
QTL_NEUTRO	Hematopoietic	Neutrophill Count	Quantitative	EUR	4:147698392-148698392	4	148198392	A	T	0.06	0.025085	0.004298	NA	NA	5.33e-9	8.273	682318	2	++	0.623487	Known	rs79605609	MODIFIER	Intron	NR3C2	ENSG00000151623	ENST00000358102	NA	NA	0.92495
QTL_NEUTRO	Hematopoietic	Neutrophill Count	Quantitative	ALL	4:149750117-152303149	4	150277928	G	A	0.259	0.016205	0.001907	NA	NA	5.89e-15	14.23	939944	10	++++++--++	0.534935	Known	rs2290846	MODERATE	Missense	LRBA	ENSG00000198589	ENST00000651943	c.8393C>T	p.Ser2798Leu	0.66719
QTL_NEUTRO	Hematopoietic	Neutrophill Count	Quantitative	ALL	4:24907216-26947951	4	26305036	C	T	0.0495	-0.027019	0.003862	NA	NA	3.07e-11	10.513	939944	10	----------	0.254267	Known	rs79804860	MODIFIER	Intron	RBPJ	ENSG00000168214	ENST00000512351	NA	NA	0.59701
QTL_NEUTRO	Hematopoietic	Neutrophill Count	Quantitative	ALL	4:2343547-3881947	4	3146549	G	A	0.3576	-0.018047	0.001758	NA	NA	3.57e-25	24.447	939944	10	--+--++--+	0.0746422	Known	rs6855981	MODIFIER	Intron	HTT	ENSG00000197386	ENST00000355072	NA	NA	0.46671
QTL_NEUTRO	Hematopoietic	Neutrophill Count	Quantitative	ALL	4:35658764-37037418	4	36310920	G	A	0.06	0.055937	0.004212	NA	NA	4.38e-38	37.359	893729	9	?-++++--++	0.93363	Known	rs28530750	MODIFIER	Intron	DTHD1	ENSG00000197057	ENST00000639862	NA	NA	1
QTL_NEUTRO	Hematopoietic	Neutrophill Count	Quantitative	EUR	4:39036895-40137000	4	39631670	A	AT	0.5859	-0.013535	0.002076	NA	NA	7.04e-11	10.152	682318	2	--	0.338236	Known	rs140913995	MODIFIER	Intron	SMIM14	ENSG00000163683	ENST00000295958	NA	NA	0.16998
QTL_NEUTRO	Hematopoietic	Neutrophill Count	Quantitative	EUR	4:40869681-41882355	4	41382355	G	A	0.2357	-0.013255	0.002395	NA	NA	3.12e-8	7.506	682318	2	--	0.167786	Novel	rs6852057	MODIFIER	Intron	LIMCH1	ENSG00000064042	ENST00000508501	NA	NA	0.10528
QTL_NEUTRO	Hematopoietic	Neutrophill Count	Quantitative	ALL	4:52983427-55258180	4	54542708	A	T	0.2914	0.028987	0.001921	NA	NA	1.23e-48	47.908	939944	10	++++++-+++	0.0371171	Known	rs218264	MODIFIER	Intergenic	-	-	-	NA	NA	0.99988
QTL_NEUTRO	Hematopoietic	Neutrophill Count	Quantitative	EUR	4:56347426-57537782	4	56912479	G	A	0.1848	-0.019924	0.002595	NA	NA	1.62e-14	13.791	682318	2	--	0.993052	Known	rs781656	MODIFIER	Intron	REST	ENSG00000084093	ENST00000309042	NA	NA	0.07105
QTL_NEUTRO	Hematopoietic	Neutrophill Count	Quantitative	ALL	4:6389708-7606001	4	6917947	C	T	0.2774	-0.019446	0.001908	NA	NA	1.03e-22	21.988	939944	10	------+---	0.566272	Known	rs7668673	MODIFIER	Intron	TBC1D14	ENSG00000132405	ENST00000409757	NA	NA	0.54623
QTL_NEUTRO	Hematopoietic	Neutrophill Count	Quantitative	ALL	4:71188442-72321345	4	71739800	A	G	0.2676	-0.023499	0.001885	NA	NA	1.39e-33	32.858	939944	10	----------	0.63407	Known	rs17467825	MODIFIER	Downstream gene	GC	ENSG00000145321	ENST00000273951	NA	NA	0.28949
QTL_NEUTRO	Hematopoietic	Neutrophill Count	Quantitative	EUR	4:206243-1525909	4	728809	C	T	0.2836	0.022607	0.00224	NA	NA	5.97e-24	23.224	682318	2	++	0.76519	Known	rs73221121	MODIFIER	Intron	PCGF3	ENSG00000185619	ENST00000362003	NA	NA	0.61687
QTL_NEUTRO	Hematopoietic	Neutrophill Count	Quantitative	ALL	4:72488234-74893974	4	74097332	C	T	0.5368	-0.061598	0.001775	NA	NA	5.68e-264	263.246	939944	10	----------	0.0764144	Known	rs9131	MODIFIER	3'UTR	CXCL2	ENSG00000081041	ENST00000508487	NA	NA	0.99822
QTL_NEUTRO	Hematopoietic	Neutrophill Count	Quantitative	ALL	4:82061838-83565511	4	82630722	CG	C	0.2167	-0.015138	0.002228	NA	NA	6.85e-20	19.165	857134	9	+?---+++--	0.481091	Known	rs34428564	MODIFIER	3'UTR	SCD5	ENSG00000145284	ENST00000319540	NA	NA	0.89106
QTL_NEUTRO	Hematopoietic	Neutrophill Count	Quantitative	ALL	4:86333266-87559596	4	86977778	T	C	0.2	0.014123	0.00208	NA	NA	2.80e-18	17.553	939944	10	+++-++-+++	0.0541041	Known	rs55913164	MODIFIER	Intron	AFF1	ENSG00000172493	ENST00000395146	NA	NA	0.09625
QTL_NEUTRO	Hematopoietic	Neutrophill Count	Quantitative	ALL	5:594274-1856569	5	1285859	C	A	0.3216	0.034429	0.001826	NA	NA	3.93e-76	75.405	939944	10	+++++++-++	0.000249309	Known	rs7705526	MODIFIER	Intron	TERT	ENSG00000164362	ENST00000310581	NA	NA	1
QTL_NEUTRO	Hematopoietic	Neutrophill Count	Quantitative	EUR	5:107587781-109397457	5	108865924	A	T	0.0824	-0.022733	0.003705	NA	NA	8.48e-10	9.072	682318	2	--	0.888408	Known	rs376914427	MODIFIER	Intron	FER	ENSG00000151422	ENST00000281092	NA	NA	0.03997
QTL_NEUTRO	Hematopoietic	Neutrophill Count	Quantitative	ALL	5:111225319-112226186	5	111725319	T	G	0.1242	-0.016291	0.00259	NA	NA	5.77e-9	8.239	939944	10	--+-------	0.387923	Novel	rs57486725	MODIFIER	Downstream gene	NREP	ENSG00000134986	ENST00000257435	NA	NA	0.43237
QTL_NEUTRO	Hematopoietic	Neutrophill Count	Quantitative	EUR	5:122195016-123566438	5	122863501	C	T	0.5524	0.014033	0.002027	NA	NA	4.42e-12	11.355	682318	2	++	0.098595	Known	rs2438150	MODIFIER	Intron	SNX24	ENSG00000064652	ENST00000261369	NA	NA	0.03021
QTL_NEUTRO	Hematopoietic	Neutrophill Count	Quantitative	EUR	5:130190698-133591159	5	132461886	T	C	0.4548	0.026696	0.002015	NA	NA	4.59e-40	39.338	682318	2	++	0.134601	Known	rs2522051	MODIFIER	Intron	IRF1-AS1	ENSG00000197536	ENST00000612967	NA	NA	0.98333
QTL_NEUTRO	Hematopoietic	Neutrophill Count	Quantitative	EUR	5:141045795-143874231	5	142130696	C	CA	0.5838	0.023234	0.002123	NA	NA	7.10e-28	27.149	682318	2	++	0.103843	Known	rs11405616	MODIFIER	Intron	NDFIP1	ENSG00000131507	ENST00000253814	NA	NA	0.13101
QTL_NEUTRO	Hematopoietic	Neutrophill Count	Quantitative	EUR	5:145989127-147008748	5	146508748	C	G	0.1936	0.014057	0.002546	NA	NA	3.37e-8	7.473	682318	2	++	0.018835	Known	rs10440728	MODIFIER	Downstream gene	GPR151	ENSG00000173250	ENST00000311104	NA	NA	0.03357
QTL_NEUTRO	Hematopoietic	Neutrophill Count	Quantitative	EUR	5:148319436-149336756	5	148821692	C	A	0.5508	-0.025874	0.002024	NA	NA	2.02e-37	36.694	682318	2	--	0.02827	Known	rs11168066	MODIFIER	Upstream gene	ADRB2	ENSG00000169252	ENST00000305988	NA	NA	0.11036
QTL_NEUTRO	Hematopoietic	Neutrophill Count	Quantitative	ALL	5:149498447-150551094	5	150002845	G	C	0.5472	-0.010608	0.00175	NA	NA	9.53e-9	8.021	939944	10	-------+-+	0.358471	Novel	rs10454987	MODIFIER	Upstream gene	TIGD6	ENSG00000164296	ENST00000296736	NA	NA	0.23974
QTL_NEUTRO	Hematopoietic	Neutrophill Count	Quantitative	EUR	5:150686944-151687456	5	151186944	T	C	0.0418	-0.027789	0.005024	NA	NA	3.18e-8	7.498	682318	2	--	0.643893	Novel	rs112914309	MODIFIER	Intron	CCDC69	ENSG00000198624	ENST00000355417	NA	NA	0.58292
QTL_NEUTRO	Hematopoietic	Neutrophill Count	Quantitative	EUR	5:155810739-157573615	5	157015773	T	A	0.8237	-0.017762	0.002655	NA	NA	2.23e-11	10.651	682318	2	--	0.893741	Known	rs1948760	MODIFIER	Intergenic	-	-	-	NA	NA	0.05508
QTL_NEUTRO	Hematopoietic	Neutrophill Count	Quantitative	EUR	5:173145644-174458905	5	173778315	G	A	0.7171	-0.030493	0.002285	NA	NA	1.27e-40	39.896	682318	2	--	0.881283	Known	rs2594836	MODIFIER	Downstream gene	LINC01485	ENSG00000254211	ENST00000653465	NA	NA	0.3891
QTL_NEUTRO	Hematopoietic	Neutrophill Count	Quantitative	ALL	5:176584431-178482048	5	177216150	A	G	0.5345	-0.016658	0.0017	NA	NA	1.12e-20	19.95	939944	10	----------	0.256088	Known	rs12187932	MODIFIER	Intron	NSD1	ENSG00000165671	ENST00000439151	NA	NA	0.22659
QTL_NEUTRO	Hematopoietic	Neutrophill Count	Quantitative	ALL	5:179058993-180443127	5	179699631	C	T	0.4832	-0.015768	0.001703	NA	NA	1.72e-18	17.764	939944	10	-----++---	0.37218	Known	rs13182141	MODIFIER	Intron	CANX	ENSG00000127022	ENST00000247461	NA	NA	0.26341
QTL_NEUTRO	Hematopoietic	Neutrophill Count	Quantitative	EUR	5:39059019-40069210	5	39569210	C	A	0.1978	0.01435	0.002546	NA	NA	1.74e-8	7.76	682318	2	++	0.867388	Novel	rs62362075	MODIFIER	Downstream gene	CFAP53P1	ENSG00000251515	ENST00000503137	NA	NA	0.13401
QTL_NEUTRO	Hematopoietic	Neutrophill Count	Quantitative	EUR	5:45731652-46901605	5	46396322	G	T	0.5239	-0.012748	0.002101	NA	NA	1.30e-9	8.887	682318	2	--	0.085072	Known	rs10062238	MODIFIER	Intergenic	-	-	-	NA	NA	0.08336
QTL_NEUTRO	Hematopoietic	Neutrophill Count	Quantitative	EUR	5:49623749-51081340	5	50513197	A	AT	0.773	-0.015252	0.002452	NA	NA	4.96e-10	9.304	682318	2	--	0.326271	Known	rs70972919	MODIFIER	Intergenic	-	-	-	NA	NA	0.04573
QTL_NEUTRO	Hematopoietic	Neutrophill Count	Quantitative	EAS	5:52260375-53324412	5	52824412	G	C	0.844	0.031587	0.00537	NA	NA	4.05e-9	8.393	131655	3	+++	0.626729	Known	rs2456224	MODIFIER	Intron	ITGA1	ENSG00000213949	ENST00000282588	NA	NA	0.12906
QTL_NEUTRO	Hematopoietic	Neutrophill Count	Quantitative	ALL	5:57406900-58756888	5	58019808	G	A	0.1678	-0.016673	0.002254	NA	NA	2.69e-11	10.571	939944	10	-----+----	0.210822	Known	rs11744663	MODIFIER	Intergenic	-	-	-	NA	NA	0.08401
QTL_NEUTRO	Hematopoietic	Neutrophill Count	Quantitative	EUR	5:68632412-73371268	5	72453267	T	C	0.8775	-0.036088	0.00309	NA	NA	1.63e-31	30.787	682318	2	--	0.233557	Known	rs2338021	MODIFIER	Intron	ZNF366	ENSG00000178175	ENST00000318442	NA	NA	0.1075
QTL_NEUTRO	Hematopoietic	Neutrophill Count	Quantitative	EUR	5:86379694-87602194	5	86946709	C	T	0.2947	0.013168	0.002202	NA	NA	2.23e-9	8.651	682318	2	++	0.932798	Known	rs28459751	MODIFIER	Intergenic	-	-	-	NA	NA	0.21341
QTL_NEUTRO	Hematopoietic	Neutrophill Count	Quantitative	ALL	5:87643874-89395818	5	88845125	G	A	0.3306	-0.015243	0.001822	NA	NA	2.16e-15	14.665	939944	10	---------+	0.339509	Known	rs160045	MODIFIER	Intron	MEF2C	ENSG00000081189	ENST00000504921	NA	NA	0.58122
QTL_NEUTRO	Hematopoietic	Neutrophill Count	Quantitative	ALL	5:96365067-97538446	5	96888176	T	G	0.5606	-0.014257	0.001691	NA	NA	1.29e-14	13.889	939944	10	------+---	0.160496	Known	rs4869313	MODIFIER	Intron	ERAP2	ENSG00000164308	ENST00000437043	NA	NA	0.0609
QTL_NEUTRO	Hematopoietic	Neutrophill Count	Quantitative	ALL	6:108682773-110281425	6	109281100	T	C	0.5436	0.024542	0.001697	NA	NA	1.94e-46	45.711	939944	10	+++++--+++	0.000348068	Known	rs2222392	MODIFIER	Intron	CCDC162P	ENSG00000203799	ENST00000368966	NA	NA	0.0724
QTL_NEUTRO	Hematopoietic	Neutrophill Count	Quantitative	EUR	6:116378627-117458491	6	116913354	G	A	0.3147	-0.012838	0.002161	NA	NA	2.84e-9	8.547	682318	2	--	0.595606	Known	rs6927262	MODIFIER	Intron	RFX6	ENSG00000185002	ENST00000332958	NA	NA	0.02494
QTL_NEUTRO	Hematopoietic	Neutrophill Count	Quantitative	EUR	6:117986684-119170790	6	118625029	T	G	0.1818	-0.014712	0.002617	NA	NA	1.89e-8	7.723	682318	2	--	0.454752	Known	rs9489477	MODIFIER	Intron	CEP85L	ENSG00000111860	ENST00000368491	NA	NA	0.02571
QTL_NEUTRO	Hematopoietic	Neutrophill Count	Quantitative	ALL	6:120952186-123066904	6	122444760	T	C	0.5473	0.013272	0.001689	NA	NA	4.20e-13	12.376	939944	10	-++++++-++	0.18495	Known	rs487098	MODIFIER	3'UTR	SERINC1	ENSG00000111897	ENST00000339697	NA	NA	0.07836
QTL_NEUTRO	Hematopoietic	Neutrophill Count	Quantitative	ALL	6:125836326-127259555	6	126572989	G	T	0.4676	-0.017431	0.001911	NA	NA	2.15e-19	18.668	810919	8	??-----+--	0.520554	Known	rs9401891	MODIFIER	Intron	-	ENSG00000286215	ENST00000652545	NA	NA	0.25288
QTL_NEUTRO	Hematopoietic	Neutrophill Count	Quantitative	ALL	6:129520090-130600997	6	130099796	C	T	0.1946	-0.014481	0.002215	NA	NA	1.10e-9	8.959	939944	10	++---+-+--	0.557435	Known	rs9483085	MODIFIER	Intron	L3MBTL3	ENSG00000198945	ENST00000361794	NA	NA	0.29368
QTL_NEUTRO	Hematopoietic	Neutrophill Count	Quantitative	EUR	6:132697987-133843299	6	133242316	G	C	0.1867	0.015847	0.002574	NA	NA	7.43e-10	9.129	682318	2	++	0.912412	Known	rs473055	MODIFIER	Intron	EYA4	ENSG00000112319	ENST00000355286	NA	NA	0.1145
QTL_NEUTRO	Hematopoietic	Neutrophill Count	Quantitative	ALL	6:134314940-138423806	6	135097901	C	A	0.2589	-0.030951	0.001922	NA	NA	3.47e-60	59.46	939944	10	-----+----	0.163912	Known	rs56293029	MODIFIER	Intron	HBS1L	ENSG00000112339	ENST00000529882	NA	NA	0.43567
QTL_NEUTRO	Hematopoietic	Neutrophill Count	Quantitative	EUR	6:143465548-144764841	6	144120534	C	T	0.0438	-0.040833	0.005095	NA	NA	1.11e-15	14.956	682318	2	--	0.398037	Known	rs72992130	MODIFIER	Intergenic	-	-	-	NA	NA	0.63206
QTL_NEUTRO	Hematopoietic	Neutrophill Count	Quantitative	EUR	6:146699829-147893182	6	147381011	A	G	0.4914	0.014138	0.002043	NA	NA	4.51e-12	11.346	682318	2	++	0.462548	Known	rs9390463	MODIFIER	Intron	STXBP5	ENSG00000164506	ENST00000321680	NA	NA	0.15292
QTL_NEUTRO	Hematopoietic	Neutrophill Count	Quantitative	EUR	6:152122299-153240240	6	152721900	G	A	0.1814	0.015584	0.002593	NA	NA	1.85e-9	8.732	682318	2	++	0.409395	Known	rs17710008	MODERATE	Missense	MYCT1	ENSG00000120279	ENST00000367245	c.355G>A	p.Gly119Ser	0.46764
QTL_NEUTRO	Hematopoietic	Neutrophill Count	Quantitative	ALL	6:157741043-159619181	6	159042420	C	T	0.0942	0.032673	0.003234	NA	NA	8.26e-23	22.083	939944	10	-+++++++++	0.606683	Known	rs926657	MODIFIER	Intron	TAGAP	ENSG00000164691	ENST00000367066	NA	NA	0.82703
QTL_NEUTRO	Hematopoietic	Neutrophill Count	Quantitative	ALL	6:16206019-17269842	6	16757771	C	T	0.221	-0.02872	0.002229	NA	NA	3.62e-37	36.441	893729	9	?----+-+--	0.234248	Known	rs6915310	MODIFIER	Intron	ATXN1	ENSG00000124788	ENST00000436367	NA	NA	0.83605
QTL_NEUTRO	Hematopoietic	Neutrophill Count	Quantitative	EUR	6:2268582-3277100	6	2768582	G	T	0.156	-0.015322	0.002767	NA	NA	3.07e-8	7.513	682318	2	--	0.017678	Known	rs12527929	MODIFIER	Intron	WRNIP1	ENSG00000124535	ENST00000380773	NA	NA	0.13629
QTL_NEUTRO	Hematopoietic	Neutrophill Count	Quantitative	ALL	6:20118391-22859846	6	21386648	A	G	0.6217	-0.01916	0.001736	NA	NA	4.04e-26	25.394	939944	10	-------+--	0.281218	Known	rs6920208	MODIFIER	Upstream gene	-	ENSG00000286368	ENST00000663029	NA	NA	0.53655
QTL_NEUTRO	Hematopoietic	Neutrophill Count	Quantitative	ALL	6:1-783468	6	269735	G	A	0.0321	-0.039858	0.006104	NA	NA	2.06e-9	8.687	857134	9	-?---++---	0.642166	Known	rs2181107	MODIFIER	Intergenic	-	-	-	NA	NA	0.35471
QTL_NEUTRO	Hematopoietic	Neutrophill Count	Quantitative	ALL	6:24321329-36094694	6	31274397	G	A	0.4042	0.04891	0.001752	NA	NA	4.91e-175	174.309	939944	10	++++++++++	1.31832e-05	Known	rs2524079	MODIFIER	Upstream gene	HLA-C	ENSG00000204525	ENST00000376228	NA	NA	1
QTL_NEUTRO	Hematopoietic	Neutrophill Count	Quantitative	EUR	6:36148589-37181143	6	36670859	G	A	0.496	0.016089	0.002009	NA	NA	1.16e-15	14.935	682318	2	++	0.738163	Known	rs1321309	MODIFIER	Upstream gene	LAP3P2	ENSG00000213500	ENST00000454686	NA	NA	0.39706
QTL_NEUTRO	Hematopoietic	Neutrophill Count	Quantitative	EUR	6:38216700-39216700	6	38716700	A	G	0.0795	-0.02184	0.003862	NA	NA	1.56e-8	7.808	682318	2	--	0.124485	Known	rs7741440	MODIFIER	Intron	DNAH8	ENSG00000124721	ENST00000327475	NA	NA	0.73115
QTL_NEUTRO	Hematopoietic	Neutrophill Count	Quantitative	ALL	6:40586522-44348389	6	42541305	C	CA	0.1949	0.026048	0.002152	NA	NA	3.59e-31	30.445	939944	10	+++++-+-++	0.590052	Known	rs80245932	MODIFIER	Intergenic	-	-	-	NA	NA	0.13994
QTL_NEUTRO	Hematopoietic	Neutrophill Count	Quantitative	ALL	6:46408183-47446784	6	46908506	C	T	0.1656	-0.01495	0.002298	NA	NA	1.10e-12	11.957	939944	10	+--+--+---	0.115521	Known	rs1328957	MODIFIER	Intron	ADGRF5	ENSG00000069122	ENST00000283296	NA	NA	0.17202
QTL_NEUTRO	Hematopoietic	Neutrophill Count	Quantitative	EUR	6:51914437-52914437	6	52414437	G	GT	0.2473	-0.013328	0.002351	NA	NA	1.44e-8	7.843	682318	2	--	0.724438	Known	rs70977353	MODIFIER	Intron	EFHC1	ENSG00000096093	ENST00000637315	NA	NA	0.1689
QTL_NEUTRO	Hematopoietic	Neutrophill Count	Quantitative	ALL	6:6539650-7819787	6	7138927	CT	C	0.6318	0.022088	0.002079	NA	NA	5.87e-24	23.231	939944	10	-+++++++++	0.0516721	Known	rs11303054	MODIFIER	Intron	RREB1	ENSG00000124782	ENST00000379938	NA	NA	0.3854
QTL_NEUTRO	Hematopoietic	Neutrophill Count	Quantitative	ALL	6:81213243-82255270	6	81713243	A	AT	0.1035	0.020516	0.003312	NA	NA	3.02e-8	7.52	554633	7	++???+++++	0.0927411	Novel	rs11433589	MODIFIER	Intron	TENT5A	ENSG00000112773	ENST00000412306	NA	NA	0.5547
QTL_NEUTRO	Hematopoietic	Neutrophill Count	Quantitative	ALL	6:84923398-88228107	6	87273972	A	G	0.5132	-0.023729	0.001675	NA	NA	1.76e-42	41.754	939944	10	------+---	0.614519	Known	rs9362417	MODIFIER	Intergenic	-	-	-	NA	NA	0.10354
QTL_NEUTRO	Hematopoietic	Neutrophill Count	Quantitative	ALL	6:88577630-89596970	6	89078363	G	A	0.4358	-0.0102	0.001717	NA	NA	1.54e-8	7.811	939944	10	-----+---+	0.412901	Novel	rs9451143	MODIFIER	Upstream gene	PNRC1	ENSG00000146278	ENST00000336032	NA	NA	0.09896
QTL_NEUTRO	Hematopoietic	Neutrophill Count	Quantitative	EUR	6:89598633-90809585	6	90268664	T	C	0.3459	-0.015674	0.002103	NA	NA	9.11e-14	13.04	682318	2	--	0.018324	Known	rs62408235	MODIFIER	Intron	BACH2	ENSG00000112182	ENST00000257749	NA	NA	0.04378
QTL_NEUTRO	Hematopoietic	Neutrophill Count	Quantitative	ALL	7:104479116-105846230	7	105170466	G	A	0.7509	-0.014737	0.002273	NA	NA	7.43e-9	8.129	939944	10	-----+++--	0.668781	Known	rs11520996	MODIFIER	Intron	SRPK2	ENSG00000135250	ENST00000393651	NA	NA	0.05792
QTL_NEUTRO	Hematopoietic	Neutrophill Count	Quantitative	EUR	7:106166347-107235615	7	106727190	G	A	0.4492	-0.017643	0.002019	NA	NA	2.36e-18	17.627	682318	2	--	0.56273	Known	rs67036916	MODIFIER	Intron	-	ENSG00000243797	ENST00000490856	NA	NA	0.14175
QTL_NEUTRO	Hematopoietic	Neutrophill Count	Quantitative	EUR	7:129065927-131581522	7	131057307	A	G	0.7378	-0.018474	0.002283	NA	NA	5.87e-16	15.231	682318	2	--	0.91198	Known	rs7803075	MODIFIER	Intron	LINC-PINT	ENSG00000231721	ENST00000642963	NA	NA	0.38121
QTL_NEUTRO	Hematopoietic	Neutrophill Count	Quantitative	ALL	7:137758034-138758081	7	138258034	G	A	0.1562	0.017596	0.002334	NA	NA	1.65e-12	11.782	939944	10	++++++--++	0.230807	Known	rs74621719	MODIFIER	Intergenic	-	-	-	NA	NA	0.9946
QTL_NEUTRO	Hematopoietic	Neutrophill Count	Quantitative	ALL	7:148250682-149810905	7	149191442	C	T	0.6246	-0.018194	0.001886	NA	NA	1.24e-19	18.907	939944	10	----------	0.173242	Known	rs12539299	MODIFIER	Upstream gene	ZNF282	ENSG00000170265	ENST00000610704	NA	NA	0.25012
QTL_NEUTRO	Hematopoietic	Neutrophill Count	Quantitative	ALL	7:158236977-159315532	7	158746977	A	T	0.1253	-0.017226	0.002627	NA	NA	2.37e-9	8.626	939944	10	-----++---	0.854951	Novel	rs12673191	MODIFIER	Intron	ESYT2	ENSG00000117868	ENST00000275418	NA	NA	0.0886
QTL_NEUTRO	Hematopoietic	Neutrophill Count	Quantitative	EUR	7:17284569-18777535	7	18227606	G	A	0.7681	-0.014393	0.002404	NA	NA	2.14e-9	8.67	682318	2	--	0.027983	Known	rs302153	MODIFIER	Intron	HDAC9	ENSG00000048052	ENST00000417496	NA	NA	0.12175
QTL_NEUTRO	Hematopoietic	Neutrophill Count	Quantitative	EUR	7:1366830-3369591	7	2771112	G	A	0.2897	0.015798	0.002209	NA	NA	8.57e-13	12.067	682318	2	++	0.721228	Known	rs1182207	MODIFIER	Intron	GNA12	ENSG00000146535	ENST00000275364	NA	NA	0.05709
QTL_NEUTRO	Hematopoietic	Neutrophill Count	Quantitative	EUR	7:22199143-24854447	7	23439394	T	C	0.2546	0.015194	0.002337	NA	NA	7.95e-11	10.1	682318	2	++	0.338748	Known	rs11765649	MODIFIER	Intron	IGF2BP3	ENSG00000136231	ENST00000258729	NA	NA	0.19364
QTL_NEUTRO	Hematopoietic	Neutrophill Count	Quantitative	EUR	7:25304884-26304884	7	25804884	T	C	0.0779	-0.021643	0.003934	NA	NA	3.77e-8	7.424	682318	2	--	0.513906	Known	rs79776940	MODIFIER	Intergenic	-	-	-	NA	NA	0.82897
QTL_NEUTRO	Hematopoietic	Neutrophill Count	Quantitative	ALL	7:26649827-29363614	7	28684757	G	T	0.2992	0.066776	0.001932	NA	NA	1.67e-257	256.777	939944	10	++++++++++	0.581846	Known	rs56388170	MODIFIER	Intron	CREB5	ENSG00000146592	ENST00000357727	NA	NA	1
QTL_NEUTRO	Hematopoietic	Neutrophill Count	Quantitative	EUR	7:35532854-37236167	7	36044919	T	C	0.3727	0.018759	0.002086	NA	NA	2.41e-19	18.618	682318	2	++	0.914033	Known	rs2710804	MODIFIER	Intron	-	ENSG00000232930	ENST00000446024	NA	NA	0.5944
QTL_NEUTRO	Hematopoietic	Neutrophill Count	Quantitative	EUR	7:4245021-5245884	7	4745756	G	T	0.5563	-0.011809	0.002074	NA	NA	1.24e-8	7.906	682318	2	--	0.079316	Known	rs6463019	MODIFIER	Intron	FOXK1	ENSG00000164916	ENST00000328914	NA	NA	0.29371
QTL_NEUTRO	Hematopoietic	Neutrophill Count	Quantitative	EUR	7:40280302-41280302	7	40780302	G	A	0.1173	0.017325	0.003143	NA	NA	3.54e-8	7.451	682318	2	++	0.638648	Known	rs76773377	MODIFIER	Intron	SUGCT	ENSG00000175600	ENST00000335693	NA	NA	0.09895
QTL_NEUTRO	Hematopoietic	Neutrophill Count	Quantitative	EUR	7:44230081-45628232	7	44969742	A	G	0.8445	0.027543	0.002763	NA	NA	2.09e-23	22.679	682318	2	++	0.509322	Known	rs3735485	MODERATE	Missense	MYO1G	ENSG00000136286	ENST00000258787	c.1466T>C	p.Met489Thr	0.47754
QTL_NEUTRO	Hematopoietic	Neutrophill Count	Quantitative	ALL	7:49320934-50960345	7	50330658	C	T	0.1875	0.034917	0.002384	NA	NA	2.09e-45	44.68	939944	10	++++++++++	0.00027196	Known	rs149007767	MODIFIER	Intron	IKZF1	ENSG00000185811	ENST00000331340	NA	NA	1
QTL_NEUTRO	Hematopoietic	Neutrophill Count	Quantitative	EUR	7:55389694-56594479	7	55982832	C	T	0.7344	-0.016106	0.002308	NA	NA	2.99e-12	11.525	682318	2	--	0.892745	Known	rs35844144	MODIFIER	Intron	NIPSNAP2	ENSG00000146729	ENST00000322090	NA	NA	0.09991
QTL_NEUTRO	Hematopoietic	Neutrophill Count	Quantitative	ALL	7:5397033-7346984	7	6652974	T	C	0.6654	0.018735	0.00192	NA	NA	2.26e-20	19.645	939944	10	+++++++++-	0.558662	Known	rs1474419	MODERATE	Missense	ZNF316	ENSG00000205903	ENST00000382252	c.1378T>C	p.Ser460Pro	0.80974
QTL_NEUTRO	Hematopoietic	Neutrophill Count	Quantitative	ALL	7:64450100-67754749	7	65594158	A	G	0.0991	-0.020536	0.002869	NA	NA	2.17e-14	13.664	939944	10	--+--+----	0.527889	Known	-	MODIFIER	Intergenic	-	-	-	NA	NA	0.0978
QTL_NEUTRO	Hematopoietic	Neutrophill Count	Quantitative	EUR	7:7464178-8580841	7	7985209	C	A	0.0853	-0.02906	0.003657	NA	NA	1.92e-15	14.717	682318	2	--	0.505227	Known	rs60466842	MODIFIER	Intron	GLCCI1	ENSG00000106415	ENST00000223145	NA	NA	0.11732
QTL_NEUTRO	Hematopoietic	Neutrophill Count	Quantitative	ALL	7:72908518-74143687	7	73598455	A	G	0.1153	-0.023699	0.00261	NA	NA	8.69e-18	17.061	939944	10	------+--+	0.11722	Known	rs79624003	MODIFIER	Intron	MLXIPL	ENSG00000009950	ENST00000313375	NA	NA	0.11537
QTL_NEUTRO	Hematopoietic	Neutrophill Count	Quantitative	ALL	7:74162569-75162569	7	74662569	C	T	0.1097	0.011429	0.002986	NA	NA	4.55e-8	7.342	939944	10	+++-+++-++	0.320596	Novel	rs10253955	MODIFIER	Intron	GTF2I	ENSG00000263001	ENST00000573035	NA	NA	0.46563
QTL_NEUTRO	Hematopoietic	Neutrophill Count	Quantitative	EUR	7:75361434-76603605	7	75866206	T	C	0.7092	0.015668	0.002237	NA	NA	2.49e-12	11.604	682318	2	++	0.256036	Known	rs757589	MODIFIER	Intron	RHBDD2	ENSG00000005486	ENST00000466232	NA	NA	0.66562
QTL_NEUTRO	Hematopoietic	Neutrophill Count	Quantitative	AFR	7:80047101-81363041	7	80671133	T	G	0.0892	-0.091317	0.012545	NA	NA	3.36e-13	12.474	79520	2	--	0.917235	Known	rs3211938	HIGH	Stop gained	CD36	ENSG00000135218	ENST00000447544	c.975T>G	p.Tyr325Ter	0.46152
QTL_NEUTRO	Hematopoietic	Neutrophill Count	Quantitative	ALL	7:91841309-93572228	7	92779056	C	T	0.1396	-0.086048	0.002421	NA	NA	1.61e-274	273.793	939944	10	----------	0.39287	Known	rs445	MODIFIER	Intron	CDK6	ENSG00000105810	ENST00000424848	NA	NA	1
QTL_NEUTRO	Hematopoietic	Neutrophill Count	Quantitative	EUR	7:97720047-100242426	7	98304289	C	T	0.7453	-0.021286	0.002434	NA	NA	2.22e-18	17.653	682318	2	--	0.508792	Known	rs1045916	LOW	Synonymous	BAIAP2L1	ENSG00000006453	ENST00000005260	NA	NA	0.98472
QTL_NEUTRO	Hematopoietic	Neutrophill Count	Quantitative	EUR	8:8006173-12092913	8	10061632	G	C	0.2065	-0.01713	0.002587	NA	NA	3.55e-11	10.449	682318	2	--	0.265773	Known	rs35349653	MODIFIER	Intron	MSRA	ENSG00000175806	ENST00000317173	NA	NA	0.09276
QTL_NEUTRO	Hematopoietic	Neutrophill Count	Quantitative	ALL	8:102298864-103443138	8	102859130	T	TAGG	0.4609	-0.018288	0.002005	NA	NA	3.83e-18	17.417	554633	7	--???-+---	0.264703	Known	rs35945577	MODIFIER	Intron	-	ENSG00000289653	ENST00000695129	NA	NA	0.14304
QTL_NEUTRO	Hematopoietic	Neutrophill Count	Quantitative	EUR	8:104774504-106081477	8	105569300	A	T	0.2849	-0.020863	0.002214	NA	NA	4.37e-21	20.359	682318	2	--	0.344424	Known	rs6993770	MODIFIER	Intron	ZFPM2	ENSG00000169946	ENST00000407775	NA	NA	0.75724
QTL_NEUTRO	Hematopoietic	Neutrophill Count	Quantitative	ALL	8:106159822-107264221	8	106750157	C	CA	0.4181	0.011808	0.001917	NA	NA	1.60e-8	7.797	810919	8	??++++-+++	0.742648	Novel	rs35035369	MODIFIER	Intron	OXR1	ENSG00000164830	ENST00000517566	NA	NA	0.08711
QTL_NEUTRO	Hematopoietic	Neutrophill Count	Quantitative	ALL	8:124761530-125995147	8	125469835	A	G	0.5152	0.020798	0.001683	NA	NA	9.25e-35	34.034	939944	10	+++++-+-++	0.026282	Known	rs2954021	MODIFIER	Intron	-	ENSG00000253111	ENST00000522815	NA	NA	0.83385
QTL_NEUTRO	Hematopoietic	Neutrophill Count	Quantitative	ALL	8:126008130-127008130	8	126508130	C	T	0.1206	0.014734	0.002582	NA	NA	4.38e-8	7.359	939944	10	-+++++++++	0.144563	Known	rs12550442	MODIFIER	Intron	-	ENSG00000253530	ENST00000664111	NA	NA	0.81837
QTL_NEUTRO	Hematopoietic	Neutrophill Count	Quantitative	ALL	8:127451818-130183899	8	129598143	C	T	0.5614	-0.036017	0.001707	NA	NA	2.24e-95	94.651	939944	10	----------	0.00724996	Known	rs2163952	MODIFIER	Intron	CCDC26	ENSG00000229140	ENST00000446592	NA	NA	0.84319
QTL_NEUTRO	Hematopoietic	Neutrophill Count	Quantitative	ALL	8:140703898-141915203	8	141327635	G	A	0.3588	-0.023306	0.001752	NA	NA	8.82e-39	38.054	939944	10	----------	0.19048	Known	rs6985508	MODIFIER	Downstream gene	-	ENSG00000254291	ENST00000523604	NA	NA	0.41364
QTL_NEUTRO	Hematopoietic	Neutrophill Count	Quantitative	ALL	8:21419965-22512216	8	21993176	G	A	0.4028	-0.011926	0.001724	NA	NA	1.57e-10	9.804	939944	10	-----+----	0.872858	Novel	rs10503715	MODIFIER	Intron	XPO7	ENSG00000130227	ENST00000252512	NA	NA	0.08394
QTL_NEUTRO	Hematopoietic	Neutrophill Count	Quantitative	ALL	8:22544693-23648195	8	23116937	T	C	0.7826	-0.028577	0.002276	NA	NA	1.91e-36	35.719	857134	9	+?--------	0.0645221	Known	rs9644063	MODERATE	Missense	TNFRSF10C	ENSG00000173535	ENST00000356864	c.686T>C	p.Ile229Thr	0.99959
QTL_NEUTRO	Hematopoietic	Neutrophill Count	Quantitative	ALL	8:25760245-28048059	8	26383897	AT	A	0.6859	-0.015563	0.002086	NA	NA	2.78e-12	11.556	810919	8	??----+---	0.977574	Known	rs35370895	MODIFIER	Intron	BNIP3L	ENSG00000104765	ENST00000380629	NA	NA	0.29558
QTL_NEUTRO	Hematopoietic	Neutrophill Count	Quantitative	ALL	8:29910083-31664932	8	30423317	G	A	0.7671	0.021752	0.002088	NA	NA	4.63e-23	22.334	939944	10	++++++++++	0.0901087	Known	rs2979489	MODIFIER	Intron	RBPMS	ENSG00000157110	ENST00000397323	NA	NA	0.24306
QTL_NEUTRO	Hematopoietic	Neutrophill Count	Quantitative	ALL	8:38479603-39506997	8	38996464	C	A	0.4246	0.010632	0.00175	NA	NA	1.32e-8	7.88	939944	10	+-++++-+++	0.217504	Known	rs7840270	MODIFIER	5'UTR	TM2D2	ENSG00000169490	ENST00000456397	NA	NA	0.16874
QTL_NEUTRO	Hematopoietic	Neutrophill Count	Quantitative	EUR	8:47239071-48239071	8	47739071	A	G	0.0386	0.033619	0.00557	NA	NA	1.58e-9	8.801	682318	2	++	0.192961	Known	rs45577137	MODIFIER	Downstream gene	SPIDR	ENSG00000164808	ENST00000297423	NA	NA	0.99533
QTL_NEUTRO	Hematopoietic	Neutrophill Count	Quantitative	ALL	8:53994725-55058857	8	54527508	C	T	0.1976	-0.01622	0.002089	NA	NA	1.08e-12	11.967	939944	10	-------+--	0.137019	Known	rs10104997	MODIFIER	Upstream gene	SEC11B	ENSG00000226098	ENST00000518383	NA	NA	0.16633
QTL_NEUTRO	Hematopoietic	Neutrophill Count	Quantitative	ALL	8:55214447-56428388	8	55878685	C	T	0.6907	-0.018216	0.001852	NA	NA	4.02e-21	20.396	939944	10	-------+--	0.957048	Known	rs2271400	MODIFIER	Upstream gene	LYN	ENSG00000254087	ENST00000519728	NA	NA	0.53533
QTL_NEUTRO	Hematopoietic	Neutrophill Count	Quantitative	EUR	8:6332651-7356419	8	6840209	C	G	0.5288	0.013393	0.002035	NA	NA	4.66e-11	10.331	682318	2	++	0.120474	Known	rs9314614	MODIFIER	Upstream gene	XKR5	ENSG00000275591	ENST00000618742	NA	NA	0.11288
QTL_NEUTRO	Hematopoietic	Neutrophill Count	Quantitative	ALL	8:58766021-61466362	8	60738272	A	T	0.2039	0.059001	0.002173	NA	NA	2.09e-161	160.68	939944	10	++++++++++	0.000283399	Known	rs7846314	MODIFIER	Intron	CHD7	ENSG00000171316	ENST00000423902	NA	NA	0.54439
QTL_NEUTRO	Hematopoietic	Neutrophill Count	Quantitative	EUR	8:67363477-68503907	8	67940264	A	G	0.3956	-0.024013	0.002065	NA	NA	2.95e-31	30.53	682318	2	--	0.91525	Known	rs62520259	MODIFIER	Intergenic	-	-	-	NA	NA	0.21457
QTL_NEUTRO	Hematopoietic	Neutrophill Count	Quantitative	EUR	8:77232370-79056555	8	78096828	T	C	0.1436	-0.028033	0.00287	NA	NA	1.55e-22	21.809	682318	2	--	0.083954	Known	rs56080040	MODIFIER	Intergenic	-	-	-	NA	NA	0.32985
QTL_NEUTRO	Hematopoietic	Neutrophill Count	Quantitative	EUR	8:85627025-86729486	8	86142996	C	T	0.1506	0.019675	0.002798	NA	NA	2.04e-12	11.691	682318	2	++	0.318474	Known	rs75594898	MODIFIER	Intron	ATP6V0D2	ENSG00000147614	ENST00000285393	NA	NA	0.03897
QTL_NEUTRO	Hematopoietic	Neutrophill Count	Quantitative	ALL	8:98140856-100385805	8	99070022	G	A	0.0376	0.029149	0.004389	NA	NA	9.23e-10	9.035	939944	10	+++++++-++	0.310079	Known	rs79299023	MODIFIER	Intron	VPS13B	ENSG00000132549	ENST00000357162	NA	NA	0.03624
QTL_NEUTRO	Hematopoietic	Neutrophill Count	Quantitative	EUR	9:106980595-108011301	9	107480595	T	C	0.2119	0.014325	0.002448	NA	NA	4.87e-9	8.313	682318	2	++	0.770736	Known	rs13283908	MODIFIER	Downstream gene	KLF4	ENSG00000136826	ENST00000374672	NA	NA	0.5346
QTL_NEUTRO	Hematopoietic	Neutrophill Count	Quantitative	EUR	9:109391897-110504399	9	109982898	A	T	0.1299	0.022712	0.003045	NA	NA	8.73e-14	13.059	682318	2	++	0.104035	Known	rs118017491	MODIFIER	Intron	PALM2AKAP2	ENSG00000157654	ENST00000374530	NA	NA	0.33374
QTL_NEUTRO	Hematopoietic	Neutrophill Count	Quantitative	EUR	9:110621841-112442971	9	111895427	G	A	0.3355	0.014998	0.002135	NA	NA	2.14e-12	11.669	682318	2	++	0.737468	Known	rs7866863	MODIFIER	Upstream gene	UGCG	ENSG00000148154	ENST00000374279	NA	NA	0.26251
QTL_NEUTRO	Hematopoietic	Neutrophill Count	Quantitative	EUR	9:112651956-113856743	9	113344630	CT	C	0.4192	-0.013539	0.002037	NA	NA	3.00e-11	10.523	682318	2	--	0.253274	Known	rs5900050	MODIFIER	Upstream gene	BSPRY	ENSG00000119411	ENST00000374183	NA	NA	0.21988
QTL_NEUTRO	Hematopoietic	Neutrophill Count	Quantitative	ALL	9:123087684-124937533	9	124223579	T	C	0.1799	-0.023685	0.002188	NA	NA	3.97e-25	24.402	939944	10	----------	0.156562	Known	rs72759286	MODIFIER	Intergenic	-	-	-	NA	NA	0.94748
QTL_NEUTRO	Hematopoietic	Neutrophill Count	Quantitative	EUR	9:125371265-126371265	9	125871265	T	C	0.7062	0.012294	0.002253	NA	NA	4.85e-8	7.314	682318	2	++	0.006102	Known	rs9299305	MODIFIER	Intron	PBX3	ENSG00000167081	ENST00000373489	NA	NA	0.18446
QTL_NEUTRO	Hematopoietic	Neutrophill Count	Quantitative	ALL	9:127341655-130348772	9	128704210	G	T	0.1303	-0.02729	0.002525	NA	NA	1.13e-24	23.948	939944	10	-------+--	0.0372324	Known	rs13289095	MODIFIER	Intron	PKN3	ENSG00000160447	ENST00000291906	NA	NA	0.49272
QTL_NEUTRO	Hematopoietic	Neutrophill Count	Quantitative	ALL	9:132486115-135481253	9	133274295	A	T	0.154	-0.034928	0.00237	NA	NA	1.14e-46	45.945	939944	10	-------+--	0.691087	Known	rs115478735	MODIFIER	Intron	ABO	ENSG00000175164	ENST00000538324	NA	NA	0.61325
QTL_NEUTRO	Hematopoietic	Neutrophill Count	Quantitative	ALL	9:135852122-137007052	9	136425871	CCG	C	0.2441	0.026181	0.001987	NA	NA	4.50e-37	36.347	939944	10	-+++++++++	0.0982426	Known	rs142483589	MODIFIER	Downstream gene	INPP5E	ENSG00000148384	ENST00000371712	NA	NA	0.37444
QTL_NEUTRO	Hematopoietic	Neutrophill Count	Quantitative	ALL	9:2015875-3122278	9	2601696	T	C	0.2257	0.016548	0.002027	NA	NA	2.26e-16	15.646	939944	10	++++++-+++	0.291422	Known	rs12684208	MODIFIER	Intron	VLDLR-AS1	ENSG00000236404	ENST00000657742	NA	NA	0.77946
QTL_NEUTRO	Hematopoietic	Neutrophill Count	Quantitative	EUR	9:1-978636	9	286491	G	A	0.1841	0.029998	0.002575	NA	NA	2.30e-31	30.638	682318	2	++	0.005336	Known	rs3209441	MODERATE	Missense	DOCK8	ENSG00000107099	ENST00000432829	c.187G>A	p.Asp63Asn	0.6889
QTL_NEUTRO	Hematopoietic	Neutrophill Count	Quantitative	EUR	9:34535001-36233701	9	35686379	G	A	0.6893	-0.013671	0.002198	NA	NA	4.98e-10	9.303	682318	2	--	0.164178	Known	rs760402	MODIFIER	Intron	TPM2	ENSG00000198467	ENST00000645482	NA	NA	0.52291
QTL_NEUTRO	Hematopoietic	Neutrophill Count	Quantitative	ALL	9:4144835-5562844	9	4763176	T	C	0.5293	0.021503	0.001728	NA	NA	2.83e-33	32.547	939944	10	++++++++++	0.39343	Known	rs385893	MODIFIER	Downstream gene	-	ENSG00000287759	ENST00000655730	NA	NA	0.99999
QTL_NEUTRO	Hematopoietic	Neutrophill Count	Quantitative	EUR	9:76189104-77213488	9	76710699	A	G	0.762	-0.016553	0.002349	NA	NA	1.83e-12	11.737	682318	2	--	0.841451	Known	rs611461	LOW	Synonymous	PRUNE2	ENSG00000106772	ENST00000376718	NA	NA	0.06736
QTL_NEUTRO	Hematopoietic	Neutrophill Count	Quantitative	EUR	9:83221324-84579844	9	83936483	CT	C	0.2552	-0.019669	0.002324	NA	NA	2.60e-17	16.586	682318	2	--	0.371862	Known	rs11342025	MODIFIER	Downstream gene	C9orf64	ENSG00000165118	ENST00000376344	NA	NA	0.0645
QTL_NEUTRO	Hematopoietic	Neutrophill Count	Quantitative	ALL	9:85559795-86603640	9	86103640	A	C	0.0604	0.024739	0.003616	NA	NA	1.10e-9	8.959	939944	10	+++++-++++	0.307949	Novel	rs11141239	MODIFIER	Upstream gene	GOLM1	ENSG00000135052	ENST00000388712	NA	NA	0.16948
QTL_NEUTRO	Hematopoietic	Neutrophill Count	Quantitative	EUR	9:88311802-89420937	9	88919424	G	A	0.5632	-0.011898	0.002058	NA	NA	7.41e-9	8.13	682318	2	--	0.474693	Novel	rs2134417	MODIFIER	Intergenic	-	-	-	NA	NA	0.15028
QTL_NEUTRO	Hematopoietic	Neutrophill Count	Quantitative	EUR	9:90642041-91676330	9	91153756	T	C	0.9332	0.024758	0.004305	NA	NA	8.87e-9	8.052	682318	2	++	0.60445	Novel	rs4743818	MODIFIER	Intron	LINC00484	ENSG00000229694	ENST00000439438	NA	NA	0.04888
QTL_NEUTRO	Hematopoietic	Neutrophill Count	Quantitative	ALL	9:92120015-93467031	9	92751022	T	C	0.2287	0.013924	0.002074	NA	NA	1.86e-9	8.729	939944	10	++++++++++	0.883572	Known	rs12684076	MODIFIER	Intron	BICD2	ENSG00000185963	ENST00000356884	NA	NA	0.06438
QTL_NEUTRO	Hematopoietic	Neutrophill Count	Quantitative	EUR	10:101963206-104416707	10	102685788	AG	A	0.3774	-0.013751	0.002073	NA	NA	3.28e-11	10.484	682318	2	--	0.515927	Known	rs3832710	MODIFIER	Intron	ARL3	ENSG00000138175	ENST00000260746	NA	NA	0.19141
QTL_NEUTRO	Hematopoietic	Neutrophill Count	Quantitative	ALL	10:109452064-110777217	10	110210161	C	T	0.1561	-0.025074	0.002308	NA	NA	3.88e-25	24.412	939944	10	--+--+----	0.0187497	Known	rs113511609	MODIFIER	Intron	MXI1	ENSG00000119950	ENST00000332674	NA	NA	0.99325
QTL_NEUTRO	Hematopoietic	Neutrophill Count	Quantitative	EUR	10:111641436-112691617	10	112143069	C	T	0.252	-0.015693	0.00236	NA	NA	2.94e-11	10.532	682318	2	--	0.607579	Known	rs2803606	MODIFIER	Intergenic	-	-	-	NA	NA	0.06762
QTL_NEUTRO	Hematopoietic	Neutrophill Count	Quantitative	EUR	10:113459713-114459713	10	113959713	C	G	0.5754	-0.011322	0.002063	NA	NA	4.06e-8	7.391	682318	2	--	0.080316	Known	rs180943	MODIFIER	Intergenic	-	-	-	NA	NA	0.02978
QTL_NEUTRO	Hematopoietic	Neutrophill Count	Quantitative	ALL	10:124074237-125348431	10	124659996	G	A	0.636	0.019702	0.001776	NA	NA	2.45e-29	28.611	939944	10	-+++++++++	0.378615	Known	rs3781454	MODIFIER	Intron	FAM53B	ENSG00000189319	ENST00000337318	NA	NA	0.36797
QTL_NEUTRO	Hematopoietic	Neutrophill Count	Quantitative	EUR	10:12938317-14064905	10	13501845	CA	C	0.5691	0.013888	0.002055	NA	NA	1.40e-11	10.855	682318	2	++	0.956093	Known	rs11297588	MODIFIER	Intron	BEND7	ENSG00000165626	ENST00000466271	NA	NA	0.19566
QTL_NEUTRO	Hematopoietic	Neutrophill Count	Quantitative	EUR	10:131423132-132465148	10	131965148	A	C	0.4023	-0.013268	0.002094	NA	NA	2.36e-10	9.628	682318	2	--	0.101733	Known	rs7079591	MODIFIER	Downstream gene	BNIP3	ENSG00000176171	ENST00000368636	NA	NA	0.54166
QTL_NEUTRO	Hematopoietic	Neutrophill Count	Quantitative	EUR	10:17475696-18483041	10	17983041	A	T	0.4818	0.011368	0.00201	NA	NA	1.55e-8	7.809	682318	2	++	0.246172	Known	rs2497833	MODIFIER	Intron	SLC39A12	ENSG00000148482	ENST00000377369	NA	NA	0.09609
QTL_NEUTRO	Hematopoietic	Neutrophill Count	Quantitative	ALL	10:24389935-25521115	10	24917483	T	G	0.3	-0.034617	0.00194	NA	NA	9.09e-69	68.042	939944	10	-----+----	0.545432	Known	rs7896608	MODIFIER	Intron	PRTFDC1	ENSG00000099256	ENST00000320152	NA	NA	0.21292
QTL_NEUTRO	Hematopoietic	Neutrophill Count	Quantitative	ALL	10:25924493-26969545	10	26445488	T	TG	0.3446	-0.012464	0.001901	NA	NA	1.34e-11	10.874	857134	9	+?--------	0.144908	Known	rs71281575	MODIFIER	Intron	APBB1IP	ENSG00000077420	ENST00000376236	NA	NA	0.03723
QTL_NEUTRO	Hematopoietic	Neutrophill Count	Quantitative	ALL	10:27973827-29204967	10	28492438	G	A	0.7914	0.033137	0.002198	NA	NA	2.73e-48	47.564	939944	10	+++++++-++	0.480946	Known	rs2807742	MODIFIER	Intron	LINC02652	ENSG00000237128	ENST00000421132	NA	NA	0.53754
QTL_NEUTRO	Hematopoietic	Neutrophill Count	Quantitative	EUR	10:29712586-30712586	10	30212586	G	T	0.6476	0.011712	0.002143	NA	NA	4.62e-8	7.335	682318	2	++	0.290589	Novel	rs2488016	MODIFIER	Intergenic	-	-	-	NA	NA	0.04307
QTL_NEUTRO	Hematopoietic	Neutrophill Count	Quantitative	EUR	10:43863991-44898308	10	44384812	T	C	0.305	-0.017417	0.002189	NA	NA	1.77e-15	14.752	682318	2	--	0.297605	Known	rs72790862	MODIFIER	Intron	CXCL12	ENSG00000107562	ENST00000343575	NA	NA	0.21716
QTL_NEUTRO	Hematopoietic	Neutrophill Count	Quantitative	ALL	10:62501331-64215152	10	63375912	C	A	0.4537	-0.02712	0.001694	NA	NA	1.86e-58	57.73	939944	10	------+---	0.906446	Known	rs7076310	MODIFIER	Intron	JMJD1C	ENSG00000171988	ENST00000399262	NA	NA	0.0713
QTL_NEUTRO	Hematopoietic	Neutrophill Count	Quantitative	ALL	10:67118782-68595606	10	67811578	G	A	0.129	-0.019641	0.002471	NA	NA	7.67e-14	13.115	939944	10	-----+++--	0.579806	Known	rs3740049	LOW	Synonymous	DNAJC12	ENSG00000108176	ENST00000225171	NA	NA	0.2149
QTL_NEUTRO	Hematopoietic	Neutrophill Count	Quantitative	ALL	10:71251727-72305955	10	71760875	A	C	0.8969	0.029962	0.002699	NA	NA	7.47e-26	25.126	939944	10	++++++++++	0.274808	Known	rs3747869	MODERATE	Missense	VSIR	ENSG00000107738	ENST00000394957	c.561T>G	p.Asp187Glu	1
QTL_NEUTRO	Hematopoietic	Neutrophill Count	Quantitative	EUR	10:74203682-75244666	10	74726851	A	T	0.7003	-0.012896	0.002267	NA	NA	1.28e-8	7.892	682318	2	--	0.562132	Known	rs839705	MODIFIER	Intergenic	-	-	-	NA	NA	0.04476
QTL_NEUTRO	Hematopoietic	Neutrophill Count	Quantitative	ALL	10:78772775-79787818	10	79285523	T	C	0.4305	-0.01181	0.001714	NA	NA	2.26e-11	10.647	939944	10	------+---	0.995412	Novel	rs1250568	MODIFIER	Intron	ZMIZ1	ENSG00000108175	ENST00000334512	NA	NA	0.35943
QTL_NEUTRO	Hematopoietic	Neutrophill Count	Quantitative	EUR	10:87299337-88518209	10	87921701	A	G	0.0383	-0.048259	0.005257	NA	NA	4.31e-20	19.365	682318	2	--	0.570068	Known	rs59085061	MODIFIER	Intron	PTEN	ENSG00000171862	ENST00000371953	NA	NA	0.33216
QTL_NEUTRO	Hematopoietic	Neutrophill Count	Quantitative	ALL	10:88728493-89754304	10	89243047	C	T	0.3296	0.019444	0.001803	NA	NA	1.68e-24	23.776	939944	10	++++++++++	0.506938	Known	rs1412445	MODIFIER	Intron	LIPA	ENSG00000107798	ENST00000336233	NA	NA	0.53858
QTL_NEUTRO	Hematopoietic	Neutrophill Count	Quantitative	EUR	10:91185918-93579967	10	91891168	T	TA	0.8148	-0.020157	0.002657	NA	NA	3.29e-14	13.483	682318	2	--	0.67526	Known	rs5786978	MODIFIER	Intergenic	-	-	-	NA	NA	0.12347
QTL_NEUTRO	Hematopoietic	Neutrophill Count	Quantitative	ALL	10:93711564-95766198	10	94438424	T	TA	0.5242	-0.01497	0.001769	NA	NA	8.09e-16	15.092	939944	10	-----++---	0.0409157	Known	rs34411205	MODIFIER	Intron	TBC1D12	ENSG00000108239	ENST00000225235	NA	NA	0.17487
QTL_NEUTRO	Hematopoietic	Neutrophill Count	Quantitative	ALL	10:96666481-98101035	10	97306124	AATTT	A	0.5728	0.035523	0.001742	NA	NA	3.19e-90	89.497	939944	10	++++++++++	0.431467	Known	rs35363447	MODIFIER	Downstream gene	RPL12P27	ENSG00000237169	ENST00000414870	NA	NA	0.30125
QTL_NEUTRO	Hematopoietic	Neutrophill Count	Quantitative	EUR	11:101688607-102732869	11	102225551	G	A	0.337	-0.011817	0.002129	NA	NA	2.85e-8	7.545	682318	2	--	0.731471	Novel	rs4475891	MODIFIER	Intron	YAP1	ENSG00000137693	ENST00000282441	NA	NA	0.0516
QTL_NEUTRO	Hematopoietic	Neutrophill Count	Quantitative	ALL	11:107617057-109036216	11	108270974	G	T	0.3853	0.018268	0.001741	NA	NA	5.97e-24	23.224	939944	10	++++++-+++	0.324499	Known	rs651030	MODIFIER	Intron	ATM	ENSG00000149311	ENST00000675843	NA	NA	0.0875
QTL_NEUTRO	Hematopoietic	Neutrophill Count	Quantitative	ALL	11:113566392-114660370	11	114087420	GT	G	0.4234	0.021994	0.001704	NA	NA	3.90e-37	36.409	939944	10	++++++++++	0.939217	Known	rs35092495	MODIFIER	Intron	ZBTB16	ENSG00000109906	ENST00000335953	NA	NA	0.99971
QTL_NEUTRO	Hematopoietic	Neutrophill Count	Quantitative	EUR	11:116351325-119704811	11	118210555	C	T	0.0056	0.183214	0.014135	NA	NA	2.02e-38	37.695	682318	2	++	0.470545	Known	rs143034248	MODERATE	Missense	JAML	ENSG00000160593	ENST00000356289	c.356G>A	p.Arg119His	1
QTL_NEUTRO	Hematopoietic	Neutrophill Count	Quantitative	EUR	11:11321253-13360829	11	12114057	C	G	0.3171	-0.013729	0.002154	NA	NA	1.84e-10	9.734	682318	2	--	0.360904	Known	rs1159649	MODIFIER	Intron	MICAL2	ENSG00000133816	ENST00000683283	NA	NA	0.23819
QTL_NEUTRO	Hematopoietic	Neutrophill Count	Quantitative	ALL	11:119922429-120922429	11	120422429	G	A	0.1119	0.015906	0.00263	NA	NA	4.50e-8	7.347	939944	10	+++++-++++	0.563409	Known	rs11217863	MODIFIER	Intron	ARHGEF12	ENSG00000196914	ENST00000397843	NA	NA	0.14361
QTL_NEUTRO	Hematopoietic	Neutrophill Count	Quantitative	EUR	11:122050658-123566748	11	122641252	G	A	0.2521	-0.016608	0.002313	NA	NA	6.96e-13	12.158	682318	2	--	0.752064	Known	rs7932375	MODIFIER	Intergenic	-	-	-	NA	NA	0.14101
QTL_NEUTRO	Hematopoietic	Neutrophill Count	Quantitative	EUR	11:125636916-126895260	11	126343500	T	C	0.421	0.014101	0.002061	NA	NA	7.82e-12	11.107	682318	2	++	0.514809	Known	rs240536	MODIFIER	Intron	DCPS	ENSG00000110063	ENST00000263579	NA	NA	0.20474
QTL_NEUTRO	Hematopoietic	Neutrophill Count	Quantitative	ALL	11:127682528-128996037	11	128459018	G	A	0.2773	-0.019042	0.001907	NA	NA	3.59e-22	21.445	939944	10	-------+--	0.639148	Known	rs8705	MODIFIER	3'UTR	ETS1	ENSG00000134954	ENST00000392668	NA	NA	0.9968
QTL_NEUTRO	Hematopoietic	Neutrophill Count	Quantitative	ALL	11:133569942-134711776	11	134119770	T	A	0.2794	0.012988	0.00197	NA	NA	3.93e-9	8.406	939944	10	++++++++++	0.463006	Known	rs470631	MODIFIER	Intron	JAM3	ENSG00000166086	ENST00000299106	NA	NA	0.13586
QTL_NEUTRO	Hematopoietic	Neutrophill Count	Quantitative	EUR	11:17417009-18532737	11	18018013	G	A	0.3982	-0.011879	0.002054	NA	NA	7.32e-9	8.135	682318	2	--	0.774831	Known	rs10832872	MODIFIER	Upstream gene	SERGEF	ENSG00000129158	ENST00000265965	NA	NA	0.04862
QTL_NEUTRO	Hematopoietic	Neutrophill Count	Quantitative	EUR	11:18740250-19782888	11	19275793	T	C	0.226	-0.014057	0.002408	NA	NA	5.30e-9	8.276	682318	2	--	0.806077	Known	rs1502987	MODIFIER	Intron	CSRP3-AS1	ENSG00000255308	ENST00000527978	NA	NA	0.07623
QTL_NEUTRO	Hematopoietic	Neutrophill Count	Quantitative	EUR	11:1804197-4335438	11	2304197	T	C	0.0162	-0.050962	0.007939	NA	NA	1.37e-10	9.863	682318	2	--	0.116586	Known	rs61744929	MODERATE	Missense	TSPAN32	ENSG00000064201	ENST00000182290	c.272T>C	p.Met91Thr	0.789
QTL_NEUTRO	Hematopoietic	Neutrophill Count	Quantitative	ALL	11:1-1719991	11	308314	T	C	0.4436	0.045	0.001963	NA	NA	1.41e-112	111.85	857134	9	+?+++++-++	0.194317	Known	rs14408	MODERATE	Missense	IFITM2	ENSG00000185201	ENST00000616316	c.122T>C	p.Met41Thr	0.99924
QTL_NEUTRO	Hematopoietic	Neutrophill Count	Quantitative	EUR	11:42846004-44003059	11	43471731	C	T	0.3458	-0.011963	0.002109	NA	NA	1.41e-8	7.851	682318	2	--	0.305801	Known	rs61429470	MODIFIER	Intron	TTC17	ENSG00000052841	ENST00000039989	NA	NA	0.19074
QTL_NEUTRO	Hematopoietic	Neutrophill Count	Quantitative	ALL	11:46776650-48893287	11	47369488	C	T	0.6702	-0.018193	0.001776	NA	NA	1.58e-23	22.801	939944	10	--+--+----	0.974851	Known	rs10769258	MODIFIER	Intron	SPI1	ENSG00000066336	ENST00000378538	NA	NA	0.05619
QTL_NEUTRO	Hematopoietic	Neutrophill Count	Quantitative	AFR	11:4351057-5776346	11	5093484	C	A	0.0127	0.219535	0.034178	NA	NA	1.33e-10	9.875	79520	2	++	0.031187	Known	rs149371331	MODIFIER	Non coding transcript exon	OR52E3P	ENSG00000226157	ENST00000452083	NA	NA	0.5032
QTL_NEUTRO	Hematopoietic	Neutrophill Count	Quantitative	ALL	11:59548044-60835912	11	60084973	T	A	0.2488	-0.018344	0.002164	NA	NA	8.89e-16	15.051	857134	9	-?---++---	0.62497	Known	rs116009633	MODIFIER	Upstream gene	MS4A2	ENSG00000149534	ENST00000278888	NA	NA	0.96424
QTL_NEUTRO	Hematopoietic	Neutrophill Count	Quantitative	EUR	11:61147397-62408172	11	61800281	C	A	0.3023	-0.018759	0.002174	NA	NA	6.20e-18	17.208	682318	2	--	0.191195	Known	rs174544	MODIFIER	3'UTR	FADS1	ENSG00000149485	ENST00000350997	NA	NA	0.12853
QTL_NEUTRO	Hematopoietic	Neutrophill Count	Quantitative	EUR	11:63616513-66496392	11	64334219	T	A	0.8614	-0.024301	0.002949	NA	NA	1.72e-16	15.765	682318	2	--	0.229354	Known	rs3903175	MODIFIER	Intron	-	ENSG00000236935	ENST00000690790	NA	NA	0.19955
QTL_NEUTRO	Hematopoietic	Neutrophill Count	Quantitative	EUR	11:68588127-69991811	11	69490649	A	G	0.5233	0.011041	0.002011	NA	NA	4.01e-8	7.397	682318	2	++	0.614466	Known	rs10796821	MODIFIER	Intron	LINC01488	ENSG00000285094	ENST00000644563	NA	NA	0.08047
QTL_NEUTRO	Hematopoietic	Neutrophill Count	Quantitative	EUR	11:8238609-10847436	11	9865407	A	T	0.2928	-0.018902	0.002235	NA	NA	2.74e-17	16.563	682318	2	--	0.013517	Known	rs61876913	MODIFIER	Intron	SBF2	ENSG00000133812	ENST00000256190	NA	NA	0.94289
QTL_NEUTRO	Hematopoietic	Neutrophill Count	Quantitative	EUR	12:108437685-113471371	12	111446804	T	C	0.5141	-0.027535	0.001999	NA	NA	3.63e-43	42.44	682318	2	--	0.109814	Known	rs3184504	MODERATE	Missense	SH2B3	ENSG00000111252	ENST00000341259	c.784T>C	p.Trp262Arg	0.76983
QTL_NEUTRO	Hematopoietic	Neutrophill Count	Quantitative	EUR	12:119105790-120223419	12	119709120	G	A	0.0732	-0.030442	0.00384	NA	NA	2.23e-15	14.651	682318	2	--	0.563361	Known	rs11064881	MODIFIER	Intron	CIT	ENSG00000122966	ENST00000392521	NA	NA	0.99819
QTL_NEUTRO	Hematopoietic	Neutrophill Count	Quantitative	EUR	12:121271427-122333224	12	121782004	A	G	0.183	0.018476	0.002605	NA	NA	1.32e-12	11.88	682318	2	++	0.217841	Known	rs9282	MODIFIER	3'UTR	TMEM120B	ENSG00000188735	ENST00000449592	NA	NA	0.10984
QTL_NEUTRO	Hematopoietic	Neutrophill Count	Quantitative	EUR	12:122466218-124436906	12	123333022	G	T	0.201	-0.017209	0.002508	NA	NA	6.81e-12	11.167	682318	2	--	0.415148	Known	rs12824685	MODIFIER	Intron	SBNO1	ENSG00000139697	ENST00000602398	NA	NA	0.0186
QTL_NEUTRO	Hematopoietic	Neutrophill Count	Quantitative	EUR	12:26148303-27177028	12	26651016	T	C	0.4044	-0.013174	0.002062	NA	NA	1.67e-10	9.777	682318	2	--	0.192238	Known	rs7969023	MODIFIER	Intron	ITPR2	ENSG00000123104	ENST00000381340	NA	NA	0.34831
QTL_NEUTRO	Hematopoietic	Neutrophill Count	Quantitative	ALL	12:2391457-4737632	12	4222481	C	G	0.2345	-0.020637	0.001993	NA	NA	4.43e-23	22.354	939944	10	------+---	0.641963	Known	rs12320749	MODIFIER	Intergenic	-	-	-	NA	NA	0.1393
QTL_NEUTRO	Hematopoietic	Neutrophill Count	Quantitative	EUR	12:49481694-52498416	12	50285635	T	C	0.3594	0.020475	0.002082	NA	NA	8.01e-23	22.096	682318	2	++	0.547925	Known	rs6580736	MODIFIER	Upstream gene	LIMA1	ENSG00000050405	ENST00000341247	NA	NA	0.01243
QTL_NEUTRO	Hematopoietic	Neutrophill Count	Quantitative	EUR	12:52613251-54176033	12	53617945	A	G	0.0081	-0.095234	0.011405	NA	NA	6.81e-17	16.167	682318	2	--	0.297141	Known	rs181969679	MODIFIER	Intron	ATF7	ENSG00000170653	ENST00000420353	NA	NA	0.91218
QTL_NEUTRO	Hematopoietic	Neutrophill Count	Quantitative	EUR	12:64061736-65187080	12	64582269	C	A	0.6278	0.01618	0.002072	NA	NA	5.77e-15	14.239	682318	2	++	0.445254	Known	rs1245035	MODIFIER	Intron	RASSF3	ENSG00000153179	ENST00000637125	NA	NA	0.99665
QTL_NEUTRO	Hematopoietic	Neutrophill Count	Quantitative	EUR	12:65433163-66496188	12	65982311	T	C	0.5193	0.017935	0.002029	NA	NA	9.63e-19	18.016	682318	2	++	0.472764	Known	rs7306710	MODIFIER	Intergenic	-	-	-	NA	NA	0.16556
QTL_NEUTRO	Hematopoietic	Neutrophill Count	Quantitative	ALL	12:68725956-69913784	12	69338325	T	C	0.4308	0.016369	0.001729	NA	NA	5.84e-19	18.233	939944	10	++-+++--++	0.736444	Known	rs4761234	MODIFIER	Intergenic	-	-	-	NA	NA	0.48496
QTL_NEUTRO	Hematopoietic	Neutrophill Count	Quantitative	ALL	12:79032022-80313290	12	79625647	T	C	0.5766	-0.013154	0.001953	NA	NA	3.81e-10	9.419	893729	9	?-----+---	0.834938	Known	rs4842267	MODIFIER	Intron	PAWR	ENSG00000177425	ENST00000328827	NA	NA	0.46816
QTL_NEUTRO	Hematopoietic	Neutrophill Count	Quantitative	ALL	12:7553571-8562260	12	8055836	T	C	0.6049	0.013858	0.001822	NA	NA	4.60e-12	11.337	939944	10	+++++++++-	0.316451	Known	rs7308881	MODIFIER	Downstream gene	FOXJ2	ENSG00000065970	ENST00000162391	NA	NA	0.22696
QTL_NEUTRO	Hematopoietic	Neutrophill Count	Quantitative	ALL	12:87471201-89125106	12	88435517	C	T	0.6381	-0.021691	0.001841	NA	NA	1.05e-31	30.978	939944	10	------++--	0.509781	Known	rs11104870	MODIFIER	Downstream gene	Y_RNA	ENSG00000199245	ENST00000362375	NA	NA	0.35212
QTL_NEUTRO	Hematopoietic	Neutrophill Count	Quantitative	EAS	12:9229910-10229910	12	9729910	G	A	0.3537	-0.038166	0.006796	NA	NA	1.95e-8	7.709	48845	2	-?-	0.386407	Known	rs10844620	MODIFIER	Intron	CLECL1	ENSG00000184293	ENST00000621400	NA	NA	0.74601
QTL_NEUTRO	Hematopoietic	Neutrophill Count	Quantitative	ALL	13:107804715-108851457	13	108308037	T	A	0.0222	-0.053877	0.006903	NA	NA	1.50e-13	12.825	802027	6	??+--?+?--	0.0926542	Known	rs374039502	MODIFIER	3'UTR	TNFSF13B	ENSG00000102524	ENST00000375887	NA	NA	0.70819
QTL_NEUTRO	Hematopoietic	Neutrophill Count	Quantitative	ALL	13:112772893-114157313	13	113504585	C	T	0.2923	0.022699	0.00188	NA	NA	2.97e-32	31.528	939944	10	+++++++-++	0.587064	Known	rs2265152	MODIFIER	Intron	TMCO3	ENSG00000150403	ENST00000434316	NA	NA	0.37514
QTL_NEUTRO	Hematopoietic	Neutrophill Count	Quantitative	EUR	13:27422331-28801172	13	28044449	CA	C	0.6287	0.024164	0.002106	NA	NA	1.78e-30	29.748	682318	2	++	0.996567	Known	rs34061361	MODIFIER	Intron	FLT3	ENSG00000122025	ENST00000241453	NA	NA	0.22609
QTL_NEUTRO	Hematopoietic	Neutrophill Count	Quantitative	EUR	13:41072344-43017903	13	42268562	A	G	0.2287	0.018485	0.002405	NA	NA	1.52e-14	13.819	682318	2	++	0.526194	Known	rs875008	MODIFIER	Upstream gene	AKAP11	ENSG00000023516	ENST00000025301	NA	NA	0.40215
QTL_NEUTRO	Hematopoietic	Neutrophill Count	Quantitative	ALL	13:48345744-50867209	13	49547375	A	G	0.6573	0.015215	0.001806	NA	NA	5.44e-15	14.264	939944	10	++++++++++	0.127467	Known	rs1570884	MODIFIER	Intron	RCBTB1	ENSG00000136144	ENST00000378302	NA	NA	0.18554
QTL_NEUTRO	Hematopoietic	Neutrophill Count	Quantitative	EUR	13:51040678-52318981	13	51769868	G	A	0.1702	-0.019345	0.002673	NA	NA	4.58e-13	12.339	682318	2	--	0.349265	Known	rs77733744	MODIFIER	Downstream gene	WDFY2	ENSG00000139668	ENST00000298125	NA	NA	0.12038
QTL_NEUTRO	Hematopoietic	Neutrophill Count	Quantitative	EUR	13:72558692-73572892	13	73072892	T	G	0.2514	0.013379	0.002319	NA	NA	7.96e-9	8.099	682318	2	++	0.665261	Novel	rs56049626	MODIFIER	Intron	KLF5	ENSG00000102554	ENST00000377687	NA	NA	0.39797
QTL_NEUTRO	Hematopoietic	Neutrophill Count	Quantitative	EUR	14:100183268-101224670	14	100704203	T	C	0.3326	-0.016671	0.002146	NA	NA	7.95e-15	14.1	682318	2	--	0.028789	Known	rs10146962	MODIFIER	Intergenic	-	-	-	NA	NA	0.4995
QTL_NEUTRO	Hematopoietic	Neutrophill Count	Quantitative	ALL	14:102866728-104052314	14	103442943	C	CT	0.3833	0.01506	0.001808	NA	NA	2.38e-14	13.624	939944	10	+++++-++++	0.0270252	Known	rs5811107	MODIFIER	Intron	MARK3	ENSG00000075413	ENST00000429436	NA	NA	0.48577
QTL_NEUTRO	Hematopoietic	Neutrophill Count	Quantitative	ALL	14:104292100-105803518	14	105179842	G	A	0.5993	-0.014271	0.001734	NA	NA	8.62e-15	14.064	939944	10	------++--	0.989896	Known	rs4983590	MODIFIER	Intron	NUDT14	ENSG00000183828	ENST00000392568	NA	NA	0.18808
QTL_NEUTRO	Hematopoietic	Neutrophill Count	Quantitative	ALL	14:23904820-25613287	14	24992783	T	C	0.4399	0.032718	0.001742	NA	NA	3.85e-79	78.414	939944	10	++-++-++++	0.197202	Known	rs2038700	MODIFIER	Intron	STXBP6	ENSG00000168952	ENST00000323944	NA	NA	0.49098
QTL_NEUTRO	Hematopoietic	Neutrophill Count	Quantitative	ALL	14:32338815-33338815	14	32838815	C	A	0.5446	0.009638	0.001715	NA	NA	3.73e-8	7.429	939944	10	+++++---+-	0.210979	Novel	rs8016504	MODIFIER	Downstream gene	AKAP6	ENSG00000151320	ENST00000280979	NA	NA	0.13718
QTL_NEUTRO	Hematopoietic	Neutrophill Count	Quantitative	ALL	14:34252694-35656830	14	35132881	T	G	0.1623	0.01882	0.002343	NA	NA	2.23e-13	12.651	939944	10	++++++++++	0.258085	Known	rs17386684	MODIFIER	Intron	PRORP	ENSG00000100890	ENST00000534898	NA	NA	0.15689
QTL_NEUTRO	Hematopoietic	Neutrophill Count	Quantitative	ALL	14:64554001-65568367	14	65054001	A	G	0.0651	0.023382	0.003812	NA	NA	4.66e-10	9.332	939944	10	+++++--+++	0.892729	Known	rs11851530	MODIFIER	Intron	FNTB	ENSG00000257365	ENST00000246166	NA	NA	0.24415
QTL_NEUTRO	Hematopoietic	Neutrophill Count	Quantitative	EUR	14:68157053-70022694	14	69404227	A	G	0.0649	0.041059	0.004081	NA	NA	8.21e-24	23.085	682318	2	++	0.325656	Known	rs12884741	MODIFIER	Intron	SLC39A9	ENSG00000029364	ENST00000336643	NA	NA	0.23338
QTL_NEUTRO	Hematopoietic	Neutrophill Count	Quantitative	EUR	14:76821352-78381769	14	77389841	G	A	0.4557	0.016353	0.002013	NA	NA	4.52e-16	15.345	682318	2	++	0.909938	Known	rs12435136	MODIFIER	Downstream gene	NOXRED1	ENSG00000165555	ENST00000380835	NA	NA	0.07502
QTL_NEUTRO	Hematopoietic	Neutrophill Count	Quantitative	ALL	14:80669544-81771776	14	81202363	G	C	0.5401	-0.013092	0.001684	NA	NA	6.51e-13	12.186	939944	10	-----+-+--	0.397388	Known	rs9806027	MODIFIER	Intron	GTF2A1	ENSG00000165417	ENST00000553612	NA	NA	0.16513
QTL_NEUTRO	Hematopoietic	Neutrophill Count	Quantitative	ALL	14:92044622-93550920	14	92631994	G	C	0.1594	-0.02795	0.002526	NA	NA	4.28e-26	25.368	810919	8	??---++---	0.419372	Known	rs11621587	MODIFIER	Intron	RIN3	ENSG00000100599	ENST00000216487	NA	NA	0.47813
QTL_NEUTRO	Hematopoietic	Neutrophill Count	Quantitative	ALL	15:100660145-102030132	15	101208405	TA	T	0.1148	0.029844	0.002629	NA	NA	7.43e-28	27.129	939944	10	++++++-+++	0.0625312	Known	rs36074452	MODIFIER	Intron	CHSY1	ENSG00000131873	ENST00000254190	NA	NA	0.24299
QTL_NEUTRO	Hematopoietic	Neutrophill Count	Quantitative	ALL	15:40461903-42494573	15	41950690	G	A	0.1104	-0.042658	0.002647	NA	NA	7.01e-60	59.154	939944	10	-----+----	0.501652	Known	rs57556178	MODIFIER	Intron	EHD4	ENSG00000103966	ENST00000220325	NA	NA	0.10681
QTL_NEUTRO	Hematopoietic	Neutrophill Count	Quantitative	EUR	15:49772161-51740450	15	50809409	C	T	0.4252	-0.019888	0.002064	NA	NA	5.65e-22	21.248	682318	2	--	0.375287	Known	rs28621809	MODIFIER	Intergenic	-	-	-	NA	NA	0.03456
QTL_NEUTRO	Hematopoietic	Neutrophill Count	Quantitative	EUR	15:61370065-63069939	15	62529906	T	C	0.2068	0.015561	0.002497	NA	NA	4.61e-10	9.336	682318	2	++	0.220202	Known	rs12908446	MODIFIER	Intron	TLN2	ENSG00000171914	ENST00000636159	NA	NA	0.1556
QTL_NEUTRO	Hematopoietic	Neutrophill Count	Quantitative	ALL	15:63552025-66252127	15	64354578	C	T	0.849	0.026611	0.002547	NA	NA	3.86e-23	22.414	939944	10	++++++++++	0.455638	Known	rs1533378	MODIFIER	Intron	CSNK1G1	ENSG00000169118	ENST00000303052	NA	NA	0.24296
QTL_NEUTRO	Hematopoietic	Neutrophill Count	Quantitative	EUR	15:67020598-68335505	15	67725236	C	CT	0.2494	-0.015484	0.002389	NA	NA	9.09e-11	10.041	682318	2	--	0.890968	Known	rs3837737	MODIFIER	Intron	MAP2K5	ENSG00000137764	ENST00000178640	NA	NA	0.07132
QTL_NEUTRO	Hematopoietic	Neutrophill Count	Quantitative	ALL	15:73494588-78393420	15	75040659	T	A	0.2425	-0.018246	0.002146	NA	NA	9.23e-16	15.035	857134	9	-?-----+--	0.832045	Known	rs60425110	MODIFIER	Intron	PPCDC	ENSG00000138621	ENST00000342932	NA	NA	0.66852
QTL_NEUTRO	Hematopoietic	Neutrophill Count	Quantitative	ALL	15:84973342-86278676	15	85603872	G	A	0.6245	0.016313	0.001734	NA	NA	6.74e-19	18.172	939944	10	++++++-+++	0.785792	Known	rs4843080	MODIFIER	Intron	AKAP13	ENSG00000170776	ENST00000394518	NA	NA	0.16882
QTL_NEUTRO	Hematopoietic	Neutrophill Count	Quantitative	EUR	15:90360444-91510152	15	90869620	A	AAAGGCAG	0.4727	0.015207	0.002044	NA	NA	1.01e-13	12.996	682318	2	++	0.608712	Known	rs57515981	MODIFIER	Intron	FURIN	ENSG00000140564	ENST00000268171	NA	NA	0.46302
QTL_NEUTRO	Hematopoietic	Neutrophill Count	Quantitative	EUR	16:790464-2607247	16	1299208	T	C	0.7083	-0.017234	0.002251	NA	NA	1.92e-14	13.718	682318	2	--	0.641141	Known	rs7187167	MODIFIER	Intron	-	ENSG00000260710	ENST00000692806	NA	NA	0.10398
QTL_NEUTRO	Hematopoietic	Neutrophill Count	Quantitative	ALL	16:11177122-12270176	16	11770176	G	A	0.0954	0.01674	0.003186	NA	NA	7.57e-11	10.121	857134	9	+?-++-++++	0.743239	Known	rs16958642	MODIFIER	Intron	ZC3H7A	ENSG00000122299	ENST00000355758	NA	NA	0.71294
QTL_NEUTRO	Hematopoietic	Neutrophill Count	Quantitative	EUR	16:20567733-21567733	16	21067733	C	T	0.2378	0.013083	0.002394	NA	NA	4.63e-8	7.334	682318	2	++	0.016174	Known	rs12934547	MODIFIER	Intron	DNAH3	ENSG00000158486	ENST00000698260	NA	NA	0.26047
QTL_NEUTRO	Hematopoietic	Neutrophill Count	Quantitative	EUR	16:24218909-25368642	16	24778961	A	C	0.1927	-0.019559	0.002537	NA	NA	1.26e-14	13.899	682318	2	--	0.088715	Known	rs12927710	MODIFIER	Intron	TNRC6A	ENSG00000090905	ENST00000395799	NA	NA	0.06457
QTL_NEUTRO	Hematopoietic	Neutrophill Count	Quantitative	EUR	16:3000147-4470731	16	3691561	G	A	0.0958	-0.031517	0.003434	NA	NA	4.39e-20	19.357	682318	2	--	0.506933	Known	rs2008344	MODIFIER	Intron	TRAP1	ENSG00000126602	ENST00000246957	NA	NA	0.42737
QTL_NEUTRO	Hematopoietic	Neutrophill Count	Quantitative	ALL	16:29958598-31003402	16	30474072	G	C	0.5577	0.016553	0.001888	NA	NA	1.98e-17	16.703	939944	10	--+++++-++	0.00389003	Known	rs11574938	MODIFIER	Intron	ITGAL	ENSG00000005844	ENST00000356798	NA	NA	0.25788
QTL_NEUTRO	Hematopoietic	Neutrophill Count	Quantitative	ALL	16:47103472-48194172	16	47620890	T	A	0.0609	-0.023074	0.004189	NA	NA	1.38e-8	7.862	810919	8	??--------	0.18192	Novel	rs8061440	MODIFIER	Intron	PHKB	ENSG00000102893	ENST00000323584	NA	NA	0.16183
QTL_NEUTRO	Hematopoietic	Neutrophill Count	Quantitative	EUR	16:49350016-50707123	16	49851151	C	T	0.2102	0.017178	0.002456	NA	NA	2.67e-12	11.574	682318	2	++	0.888065	Known	rs11641753	MODIFIER	Intron	ZNF423	ENSG00000102935	ENST00000563137	NA	NA	0.2698
QTL_NEUTRO	Hematopoietic	Neutrophill Count	Quantitative	ALL	16:52588574-54311575	16	53791576	C	T	0.3619	0.014766	0.001765	NA	NA	1.27e-16	15.896	939944	10	-+++++-+++	0.282404	Known	rs9941349	MODIFIER	Intron	FTO	ENSG00000140718	ENST00000471389	NA	NA	0.19536
QTL_NEUTRO	Hematopoietic	Neutrophill Count	Quantitative	EUR	16:56512052-57535738	16	57027277	T	C	0.3275	0.01565	0.00216	NA	NA	4.31e-13	12.365	682318	2	++	0.332014	Known	rs291040	MODIFIER	Intron	NLRC5	ENSG00000140853	ENST00000688547	NA	NA	0.84264
QTL_NEUTRO	Hematopoietic	Neutrophill Count	Quantitative	EUR	16:71545008-73376080	16	72860941	C	A	0.5744	0.01266	0.002105	NA	NA	1.81e-9	8.743	682318	2	++	0.450696	Novel	rs9937452	MODIFIER	Intron	ZFHX3	ENSG00000140836	ENST00000268489	NA	NA	0.82785
QTL_NEUTRO	Hematopoietic	Neutrophill Count	Quantitative	EUR	16:73956658-75110214	16	74563860	G	C	0.1995	0.018358	0.002511	NA	NA	2.65e-13	12.577	682318	2	++	0.130499	Known	rs36026517	MODIFIER	Intron	GLG1	ENSG00000090863	ENST00000422840	NA	NA	0.4181
QTL_NEUTRO	Hematopoietic	Neutrophill Count	Quantitative	EUR	16:81001185-82336417	16	81568607	A	G	0.5322	0.018467	0.002021	NA	NA	6.39e-20	19.195	682318	2	++	0.392682	Known	rs12930850	MODIFIER	Intron	CMIP	ENSG00000153815	ENST00000537098	NA	NA	0.16263
QTL_NEUTRO	Hematopoietic	Neutrophill Count	Quantitative	EUR	16:84047303-85056619	16	84549359	C	T	0.2182	0.01677	0.00244	NA	NA	6.29e-12	11.201	682318	2	++	0.498277	Known	rs247826	MODIFIER	Intron	MEAK7	ENSG00000140950	ENST00000565079	NA	NA	0.40572
QTL_NEUTRO	Hematopoietic	Neutrophill Count	Quantitative	EUR	16:85148262-86487899	16	85902272	A	G	0.1761	0.037495	0.002686	NA	NA	2.76e-44	43.56	682318	2	++	0.017003	Known	rs305083	MODIFIER	Intron	IRF8	ENSG00000140968	ENST00000268638	NA	NA	0.54832
QTL_NEUTRO	Hematopoietic	Neutrophill Count	Quantitative	ALL	16:88065682-90437535	16	88603398	A	G	0.4163	0.013512	0.001709	NA	NA	4.54e-13	12.343	939944	10	+++-+-++++	0.137797	Known	rs68153738	MODIFIER	Intron	ZC3H18	ENSG00000158545	ENST00000301011	NA	NA	0.35889
QTL_NEUTRO	Hematopoietic	Neutrophill Count	Quantitative	EUR	17:907220-2871043	17	1470224	T	C	0.7345	0.022791	0.002265	NA	NA	8.11e-24	23.091	682318	2	++	0.664482	Known	rs9905106	MODERATE	Missense	MYO1C	ENSG00000197879	ENST00000648651	c.2477A>G	p.Gln826Arg	0.99845
QTL_NEUTRO	Hematopoietic	Neutrophill Count	Quantitative	ALL	17:15366694-18313217	17	16265470	C	T	0.4038	-0.033255	0.001828	NA	NA	4.77e-71	70.321	939944	10	----------	0.0724527	Known	rs12936529	MODIFIER	Intron	PIGL	ENSG00000108474	ENST00000225609	NA	NA	0.35015
QTL_NEUTRO	Hematopoietic	Neutrophill Count	Quantitative	ALL	17:19400934-20538403	17	19957829	A	ACTCCAGATATCC	0.3483	0.014116	0.002148	NA	NA	7.10e-9	8.149	554633	7	++???++-++	0.15765	Known	rs59718652	MODIFIER	Intron	AKAP10	ENSG00000108599	ENST00000225737	NA	NA	0.19149
QTL_NEUTRO	Hematopoietic	Neutrophill Count	Quantitative	ALL	17:28636749-31425685	17	29831739	G	GT	0.4476	0.015542	0.001872	NA	NA	4.92e-19	18.308	857134	9	-?++++-++-	0.813292	Known	rs35415547	MODIFIER	Intron	SSH2	ENSG00000141298	ENST00000540801	NA	NA	0.16075
QTL_NEUTRO	Hematopoietic	Neutrophill Count	Quantitative	EUR	17:34933147-36397356	17	35487739	T	C	0.0836	-0.025831	0.003623	NA	NA	1.01e-12	11.998	682318	2	--	0.371809	Known	rs4796089	MODIFIER	Intron	SLFN12L	ENSG00000205045	ENST00000628453	NA	NA	0.854
QTL_NEUTRO	Hematopoietic	Neutrophill Count	Quantitative	EUR	17:37937622-41214453	17	40000459	C	T	0.387	0.117014	0.002057	NA	NA	2.89e-705	704.539	682318	2	++	1.75e-10	Known	rs4794822	MODIFIER	Downstream gene	PSMD3	ENSG00000108344	ENST00000264639	NA	NA	0.15175
QTL_NEUTRO	Hematopoietic	Neutrophill Count	Quantitative	EUR	17:41626504-44105484	17	43310895	A	T	0.0661	0.038749	0.004219	NA	NA	4.14e-20	19.383	682318	2	++	0.112926	Known	rs112381903	MODIFIER	Intergenic	-	-	-	NA	NA	0.87376
QTL_NEUTRO	Hematopoietic	Neutrophill Count	Quantitative	EUR	17:44821692-47302987	17	45977330	G	A	0.5902	-0.020848	0.002032	NA	NA	1.07e-24	23.971	682318	2	--	0.108397	Known	rs754593	MODIFIER	Intron	MAPT	ENSG00000186868	ENST00000262410	NA	NA	0.94376
QTL_NEUTRO	Hematopoietic	Neutrophill Count	Quantitative	EUR	17:47429243-49612937	17	48242114	C	T	0.069	-0.027417	0.004008	NA	NA	7.89e-12	11.103	682318	2	--	0.549405	Known	rs115271198	MODIFIER	Intron	SKAP1	ENSG00000141293	ENST00000336915	NA	NA	0.14376
QTL_NEUTRO	Hematopoietic	Neutrophill Count	Quantitative	EUR	17:4410662-6005777	17	5422842	G	A	0.4793	0.015543	0.002018	NA	NA	1.34e-14	13.874	682318	2	++	0.678455	Known	rs2189336	MODIFIER	Intron	RPAIN	ENSG00000129197	ENST00000381209	NA	NA	0.61142
QTL_NEUTRO	Hematopoietic	Neutrophill Count	Quantitative	EUR	17:56835199-61013195	17	58279141	A	G	0.013	0.133441	0.008847	NA	NA	2.09e-51	50.68	682318	2	++	0.072035	Known	rs56378716	MODERATE	Missense	MPO	ENSG00000005381	ENST00000225275	c.752T>C	p.Met251Thr	0.763
QTL_NEUTRO	Hematopoietic	Neutrophill Count	Quantitative	EUR	17:67878882-68878882	17	68378882	C	T	0.0069	-0.074736	0.013167	NA	NA	1.38e-8	7.861	682318	2	--	0.803087	Novel	rs74605448	MODIFIER	Intron	ARSG	ENSG00000141337	ENST00000621439	NA	NA	0.99606
QTL_NEUTRO	Hematopoietic	Neutrophill Count	Quantitative	ALL	17:6798434-8817114	17	7839283	G	A	0.0378	-0.050744	0.004985	NA	NA	7.26e-23	22.139	808289	7	??-----?-+	0.259539	Known	rs74480102	MODIFIER	Intron	KDM6B	ENSG00000132510	ENST00000448097	NA	NA	1
QTL_NEUTRO	Hematopoietic	Neutrophill Count	Quantitative	EUR	17:73966882-75275498	17	74706775	C	T	0.7233	0.01851	0.002262	NA	NA	2.77e-16	15.558	682318	2	++	0.070458	Known	rs1037170	MODIFIER	Intron	CD300LF	ENSG00000186074	ENST00000326165	NA	NA	0.26041
QTL_NEUTRO	Hematopoietic	Neutrophill Count	Quantitative	ALL	17:75772795-78537481	17	76714046	T	C	0.4165	-0.013352	0.001728	NA	NA	1.13e-12	11.945	939944	10	-------+--	0.454414	Known	rs2240775	MODIFIER	Downstream gene	JMJD6	ENSG00000070495	ENST00000397625	NA	NA	0.2701
QTL_NEUTRO	Hematopoietic	Neutrophill Count	Quantitative	ALL	18:21498394-24813966	18	22130372	C	T	0.1407	0.019999	0.002544	NA	NA	3.42e-14	13.466	939944	10	+++++-++++	0.860138	Known	rs4006418	MODIFIER	Downstream gene	RNU6ATAC20P	ENSG00000221363	ENST00000408436	NA	NA	0.26235
QTL_NEUTRO	Hematopoietic	Neutrophill Count	Quantitative	EUR	18:2957608-3957608	18	3457608	C	T	0.0793	-0.021769	0.003724	NA	NA	5.05e-9	8.297	682318	2	--	0.227914	Novel	rs4468717	MODERATE	Missense	TGIF1	ENSG00000177426	ENST00000343820	c.487C>T	p.Pro163Ser	0.99925
QTL_NEUTRO	Hematopoietic	Neutrophill Count	Quantitative	ALL	18:43540634-45209636	18	44505728	C	CA	0.136	0.029491	0.002414	NA	NA	5.84e-32	31.234	939944	10	++++++++++	0.323879	Known	rs141236451	MODIFIER	Intron	LINC01478	ENSG00000267337	ENST00000657927	NA	NA	0.13759
QTL_NEUTRO	Hematopoietic	Neutrophill Count	Quantitative	ALL	18:45544627-46790779	18	46249689	C	T	0.4429	-0.015117	0.001878	NA	NA	5.41e-18	17.267	939944	10	++-+--+---	0.210483	Known	rs9955853	MODIFIER	Intron	C18orf25	ENSG00000152242	ENST00000615052	NA	NA	0.28315
QTL_NEUTRO	Hematopoietic	Neutrophill Count	Quantitative	ALL	18:50054619-51135792	18	50621423	T	C	0.6171	-0.018462	0.00176	NA	NA	4.07e-23	22.39	939944	10	------+---	0.804866	Known	rs1025687	MODIFIER	Intron	MAPK4	ENSG00000141639	ENST00000400384	NA	NA	0.33714
QTL_NEUTRO	Hematopoietic	Neutrophill Count	Quantitative	EUR	18:53543142-56231395	18	54249946	T	A	0.2984	0.019396	0.002214	NA	NA	1.94e-18	17.712	682318	2	++	0.591947	Known	rs4940320	MODIFIER	Intergenic	-	-	-	NA	NA	0.15637
QTL_NEUTRO	Hematopoietic	Neutrophill Count	Quantitative	ALL	18:61941936-63038503	18	62462187	T	C	0.2555	-0.013089	0.002149	NA	NA	1.45e-9	8.84	810919	8	??----++-+	0.883599	Known	rs10503072	MODIFIER	Intergenic	-	-	-	NA	NA	0.10388
QTL_NEUTRO	Hematopoietic	Neutrophill Count	Quantitative	ALL	18:69344409-70399351	18	69875911	G	T	0.4218	0.015081	0.001711	NA	NA	3.81e-16	15.419	939944	10	++++++++++	0.776679	Known	rs1610555	MODIFIER	Intron	CD226	ENSG00000150637	ENST00000582621	NA	NA	0.27333
QTL_NEUTRO	Hematopoietic	Neutrophill Count	Quantitative	ALL	18:75859123-76864065	18	76360290	A	T	0.0601	-0.036984	0.00389	NA	NA	4.15e-20	19.382	808289	7	??+----?--	0.425654	Known	rs72973711	MODIFIER	3'UTR	ZNF516	ENSG00000101493	ENST00000443185	NA	NA	0.3497
QTL_NEUTRO	Hematopoietic	Neutrophill Count	Quantitative	ALL	19:490281-1588319	19	1036019	G	A	0.446	0.018076	0.001724	NA	NA	5.36e-24	23.271	939944	10	+++++--+++	0.0517833	Known	rs930232	MODIFIER	Intron	CNN2	ENSG00000064666	ENST00000263097	NA	NA	0.85763
QTL_NEUTRO	Hematopoietic	Neutrophill Count	Quantitative	ALL	19:9610038-11606024	19	10555704	T	A	0.2011	-0.02462	0.002126	NA	NA	2.99e-28	27.524	939944	10	----------	0.519339	Known	rs8113274	MODIFIER	Downstream gene	ATG4D	ENSG00000130734	ENST00000309469	NA	NA	0.3565
QTL_NEUTRO	Hematopoietic	Neutrophill Count	Quantitative	ALL	19:16591936-20189480	19	18402007	TAGAAAAAAA	T	0.3912	0.020199	0.001772	NA	NA	7.50e-31	30.125	939944	10	+-++++++++	0.31436	Known	rs5827412	MODIFIER	Upstream gene	LRRC25	ENSG00000175489	ENST00000339007	NA	NA	0.70095
QTL_NEUTRO	Hematopoietic	Neutrophill Count	Quantitative	ALL	19:1606334-3722858	19	3179886	G	T	0.0085	-0.223574	0.010133	NA	NA	3.35e-111	110.474	849923	7	-?---??---	0.382414	Known	rs3746072	MODERATE	Missense	S1PR4	ENSG00000125910	ENST00000246115	c.1094G>T	p.Arg365Leu	1
QTL_NEUTRO	Hematopoietic	Neutrophill Count	Quantitative	EUR	19:32897148-33906572	19	33402102	A	G	0.419	-0.011686	0.002038	NA	NA	9.81e-9	8.009	682318	2	--	0.190252	Known	rs3786897	MODIFIER	Intron	PEPD	ENSG00000124299	ENST00000244137	NA	NA	0.163
QTL_NEUTRO	Hematopoietic	Neutrophill Count	Quantitative	EUR	19:34950346-35950977	19	35450977	T	A	0.0754	0.024132	0.003836	NA	NA	3.16e-10	9.501	682318	2	++	0.03232	Known	rs416633	MODIFIER	3'UTR	FFAR2	ENSG00000126262	ENST00000599180	NA	NA	0.53526
QTL_NEUTRO	Hematopoietic	Neutrophill Count	Quantitative	ALL	19:38923668-41318841	19	39453442	C	T	0.5337	-0.014464	0.001806	NA	NA	4.49e-17	16.348	857134	9	+?---+----	0.346384	Known	rs1130180	LOW	Synonymous	SUPT5H	ENSG00000196235	ENST00000432763	NA	NA	0.07491
QTL_NEUTRO	Hematopoietic	Neutrophill Count	Quantitative	EUR	19:4409617-5666648	19	4963432	C	T	0.3144	-0.021511	0.002183	NA	NA	6.60e-23	22.181	682318	2	--	0.315387	Known	rs12979771	MODIFIER	Downstream gene	UHRF1	ENSG00000276043	ENST00000650932	NA	NA	0.30743
QTL_NEUTRO	Hematopoietic	Neutrophill Count	Quantitative	EUR	19:41496221-42802806	19	42264139	G	A	0.0558	0.038638	0.004648	NA	NA	9.35e-17	16.029	682318	2	++	0.980488	Known	rs528809820	MODIFIER	Upstream gene	CIC	ENSG00000079432	ENST00000572681	NA	NA	0.09744
QTL_NEUTRO	Hematopoietic	Neutrophill Count	Quantitative	ALL	19:42955962-45887983	19	43648948	A	G	0.1383	-0.066639	0.002667	NA	NA	1.49e-134	133.826	810919	8	??---+----	0.284228	Known	rs4760	MODERATE	Missense	PLAUR	ENSG00000011422	ENST00000340093	c.950T>C	p.Leu317Pro	1
QTL_NEUTRO	Hematopoietic	Neutrophill Count	Quantitative	ALL	19:46753033-47835859	19	47331163	G	C	0.9809	-0.047558	0.007765	NA	NA	5.22e-9	8.282	808289	7	??---+-?--	0.342919	Known	rs6509320	MODIFIER	Upstream gene	C5AR2	ENSG00000134830	ENST00000595464	NA	NA	0.04001
QTL_NEUTRO	Hematopoietic	Neutrophill Count	Quantitative	ALL	19:48093869-49186058	19	48624233	C	T	0.3548	-0.025103	0.001947	NA	NA	2.32e-35	34.635	939944	10	-------+--	0.763206	Known	rs386243	MODIFIER	Intron	SPHK2	ENSG00000063176	ENST00000245222	NA	NA	0.38489
QTL_NEUTRO	Hematopoietic	Neutrophill Count	Quantitative	ALL	19:50710109-51883668	19	51224706	C	A	0.2852	-0.018562	0.00187	NA	NA	1.91e-21	20.718	939944	10	+---------	0.421772	Known	rs3865444	MODIFIER	Upstream gene	CD33	ENSG00000105383	ENST00000262262	NA	NA	0.54726
QTL_NEUTRO	Hematopoietic	Neutrophill Count	Quantitative	EUR	19:7204066-8290895	19	7762944	G	A	0.1535	-0.030669	0.002846	NA	NA	4.46e-27	26.351	682318	2	--	0.070167	Known	rs571497	MODIFIER	Upstream gene	CLEC4M	ENSG00000104938	ENST00000327325	NA	NA	0.99999
QTL_NEUTRO	Hematopoietic	Neutrophill Count	Quantitative	ALL	20:1035534-2347163	20	1620279	G	A	0.3475	0.014327	0.001779	NA	NA	4.51e-14	13.346	939944	10	+++++-++++	0.814337	Known	rs11696739	MODIFIER	Upstream gene	SIRPB1	ENSG00000101307	ENST00000381605	NA	NA	0.68061
QTL_NEUTRO	Hematopoietic	Neutrophill Count	Quantitative	EUR	20:10166023-11246012	20	10738333	A	G	0.0718	0.022211	0.00387	NA	NA	9.51e-9	8.022	682318	2	++	0.732056	Known	rs77323038	MODIFIER	Intron	LINC01752	ENSG00000224961	ENST00000417299	NA	NA	0.09004
QTL_NEUTRO	Hematopoietic	Neutrophill Count	Quantitative	ALL	20:33596503-35124251	20	34433151	A	G	0.3764	0.010679	0.001779	NA	NA	2.25e-8	7.648	939944	10	+++++++-++	0.0680017	Known	rs13044413	MODIFIER	Intron	ITCH	ENSG00000078747	ENST00000374864	NA	NA	0.13376
QTL_NEUTRO	Hematopoietic	Neutrophill Count	Quantitative	ALL	20:39960835-41841794	20	40643980	A	G	0.4558	0.015895	0.00171	NA	NA	4.04e-22	21.393	939944	10	-+++++-+++	0.00385767	Known	rs4812447	MODIFIER	Intergenic	-	-	-	NA	NA	0.54109
QTL_NEUTRO	Hematopoietic	Neutrophill Count	Quantitative	EUR	20:43688574-44913724	20	44413724	C	T	0.031	-0.046753	0.005769	NA	NA	5.31e-16	15.275	682318	2	--	0.423239	Known	rs1800961	MODERATE	Missense	HNF4A	ENSG00000101076	ENST00000316673	c.350C>T	p.Thr117Ile	0.99997
QTL_NEUTRO	Hematopoietic	Neutrophill Count	Quantitative	EUR	20:45257773-46257773	20	45757773	C	T	0.5748	-0.01201	0.002141	NA	NA	2.03e-8	7.693	682318	2	--	0.262348	Novel	rs60864345	MODIFIER	Intron	WFDC3	ENSG00000124116	ENST00000481847	NA	NA	0.06378
QTL_NEUTRO	Hematopoietic	Neutrophill Count	Quantitative	EUR	20:48176593-50864477	20	48749268	T	C	0.0135	-0.083568	0.00871	NA	NA	8.43e-22	21.074	682318	2	--	0.06204	Known	rs144582521	MODIFIER	Intron	PREX1	ENSG00000124126	ENST00000371941	NA	NA	0.5148
QTL_NEUTRO	Hematopoietic	Neutrophill Count	Quantitative	EUR	20:53336085-54337189	20	53837189	T	C	0.0327	-0.031569	0.005739	NA	NA	3.78e-8	7.422	682318	2	--	0.619021	Novel	rs6097619	MODIFIER	Intergenic	-	-	-	NA	NA	0.05342
QTL_NEUTRO	Hematopoietic	Neutrophill Count	Quantitative	EUR	20:56888333-57896445	20	57394060	A	G	0.3498	0.014122	0.002101	NA	NA	1.80e-11	10.745	682318	2	++	0.141266	Known	rs6092472	MODIFIER	Intron	RBM38	ENSG00000132819	ENST00000356208	NA	NA	0.16553
QTL_NEUTRO	Hematopoietic	Neutrophill Count	Quantitative	EUR	20:5527469-6527469	20	6027469	G	A	0.1196	0.016868	0.003094	NA	NA	4.99e-8	7.302	682318	2	++	0.525601	Known	rs113705040	MODIFIER	Intron	CRLS1	ENSG00000088766	ENST00000378863	NA	NA	0.0424
QTL_NEUTRO	Hematopoietic	Neutrophill Count	Quantitative	ALL	20:62852549-64327818	20	63718234	A	G	0.6585	0.019281	0.001798	NA	NA	6.01e-25	24.221	939944	10	++++++++++	0.185414	Known	rs4809330	MODIFIER	Intron	ZGPAT	ENSG00000197114	ENST00000355969	NA	NA	0.5262
QTL_NEUTRO	Hematopoietic	Neutrophill Count	Quantitative	EUR	20:7644573-9128941	20	8187130	A	G	0.4873	-0.013306	0.002022	NA	NA	4.69e-11	10.329	682318	2	--	0.223517	Known	rs6055616	MODIFIER	Intron	PLCB1	ENSG00000182621	ENST00000338037	NA	NA	0.17242
QTL_NEUTRO	Hematopoietic	Neutrophill Count	Quantitative	EUR	21:14466851-15523058	21	14966851	G	C	0.1044	0.019771	0.003276	NA	NA	1.59e-9	8.799	682318	2	++	0.484784	Known	rs2229742	MODERATE	Missense	NRIP1	ENSG00000180530	ENST00000318948	c.1342C>G	p.Arg448Gly	0.64548
QTL_NEUTRO	Hematopoietic	Neutrophill Count	Quantitative	EUR	21:17031438-18074719	21	17545772	G	T	0.1947	-0.016254	0.002559	NA	NA	2.13e-10	9.672	682318	2	--	0.61306	Known	rs4818359	MODIFIER	Intron	CXADR	ENSG00000154639	ENST00000284878	NA	NA	0.06613
QTL_NEUTRO	Hematopoietic	Neutrophill Count	Quantitative	ALL	21:36821588-39608155	21	39094644	G	A	0.2442	-0.024564	0.001965	NA	NA	9.99e-34	33	939944	10	----------	0.0629773	Known	rs2836882	MODIFIER	Intergenic	-	-	-	NA	NA	0.21305
QTL_NEUTRO	Hematopoietic	Neutrophill Count	Quantitative	EUR	21:42548953-43572493	21	43051359	C	T	0.4522	0.011781	0.002021	NA	NA	5.57e-9	8.254	682318	2	++	0.778028	Known	rs55967746	MODIFIER	Downstream gene	CBS	ENSG00000160200	ENST00000398165	NA	NA	0.1778
QTL_NEUTRO	Hematopoietic	Neutrophill Count	Quantitative	ALL	21:45846736-47026393	21	46383684	G	A	0.5725	-0.011448	0.001973	NA	NA	3.78e-9	8.423	810919	8	??---+---+	0.1286	Known	rs5022694	MODIFIER	Intron	PCNT	ENSG00000160299	ENST00000359568	NA	NA	0.52994
QTL_NEUTRO	Hematopoietic	Neutrophill Count	Quantitative	EUR	22:16516523-18312809	22	17650164	C	T	0.5019	0.018024	0.001998	NA	NA	1.86e-19	18.73	682318	2	++	0.457299	Known	rs2024230	MODIFIER	Intron	BCL2L13	ENSG00000099968	ENST00000317582	NA	NA	0.07487
QTL_NEUTRO	Hematopoietic	Neutrophill Count	Quantitative	EUR	22:19461340-20523636	22	19984029	T	C	0.3045	0.018487	0.00218	NA	NA	2.25e-17	16.648	682318	2	++	0.000126	Known	rs758374	MODIFIER	Intron	ARVCF	ENSG00000099889	ENST00000263207	NA	NA	0.33596
QTL_NEUTRO	Hematopoietic	Neutrophill Count	Quantitative	EUR	22:23397830-24507095	22	23952848	C	T	0.3219	-0.014809	0.002211	NA	NA	2.11e-11	10.675	682318	2	--	0.765733	Known	rs1805255	MODIFIER	Downstream gene	GSTT2B	ENSG00000133433	ENST00000290765	NA	NA	0.11317
QTL_NEUTRO	Hematopoietic	Neutrophill Count	Quantitative	ALL	22:26124741-27159864	22	26659554	T	G	0.2194	-0.013597	0.002014	NA	NA	1.84e-9	8.735	939944	10	------++--	0.47615	Novel	rs74276996	MODIFIER	Intron	MIAT	ENSG00000225783	ENST00000643270	NA	NA	0.22287
QTL_NEUTRO	Hematopoietic	Neutrophill Count	Quantitative	EUR	22:27865160-28865160	22	28365160	C	T	0.0027	0.132726	0.022409	NA	NA	3.16e-9	8.5	682318	2	++	0.698845	Known	rs62237617	MODIFIER	Intron	TTC28	ENSG00000100154	ENST00000397906	NA	NA	0.97617
QTL_NEUTRO	Hematopoietic	Neutrophill Count	Quantitative	EUR	22:30641356-32147644	22	31417072	A	T	0.5301	0.016976	0.00204	NA	NA	8.68e-17	16.061	682318	2	++	0.458898	Known	rs35955747	MODIFIER	Intron	DRG1	ENSG00000185721	ENST00000331457	NA	NA	0.80383
QTL_NEUTRO	Hematopoietic	Neutrophill Count	Quantitative	ALL	22:36564409-38312253	22	37717060	T	C	0.5862	-0.013393	0.001723	NA	NA	2.30e-13	12.637	939944	10	-----+-+--	0.0813427	Known	rs4821696	MODIFIER	Intron	TRIOBP	ENSG00000100106	ENST00000644935	NA	NA	0.12983
QTL_NEUTRO	Hematopoietic	Neutrophill Count	Quantitative	EUR	22:38583569-40646684	22	39161591	T	C	0.4502	-0.013872	0.002038	NA	NA	9.99e-12	11.001	682318	2	--	0.186493	Known	rs139421	MODIFIER	Intergenic	-	-	-	NA	NA	0.08944
QTL_NEUTRO	Hematopoietic	Neutrophill Count	Quantitative	ALL	22:43428847-44498522	22	43928850	C	T	0.2533	-0.019174	0.001939	NA	NA	6.92e-21	20.16	939944	10	----------	0.197308	Known	rs738408	LOW	Synonymous	PNPLA3	ENSG00000100344	ENST00000216180	NA	NA	0.53157
QTL_PLT	Hematopoietic	Platelet Count	Quantitative	ALL	1:7162386-10964096	1	10211630	C	G	0.1321	-0.04806	0.002922	NA	NA	1.12e-58	57.949	1158470	10	-?-----++--	0.0175736	Known	rs11121529	MODIFIER	Intron	KIF1B	ENSG00000054523	ENST00000676179	NA	NA	1
QTL_PLT	Hematopoietic	Platelet Count	Quantitative	ALL	1:100250936-101690222	1	100793469	C	G	0.501	0.010941	0.001806	NA	NA	4.45e-9	8.352	1212400	11	++++-+++++-	0.519056	Known	rs1326390	MODIFIER	Intergenic	-	-	-	NA	NA	0.10984
QTL_PLT	Hematopoietic	Platelet Count	Quantitative	ALL	1:109169671-110453465	1	109687516	G	A	0.7127	0.027563	0.00248	NA	NA	1.17e-27	26.931	1158470	10	+?+++++++++	0.933658	Known	rs28549287	MODIFIER	Upstream gene	GSTM1	ENSG00000134184	ENST00000309851	NA	NA	0.99999
QTL_PLT	Hematopoietic	Platelet Count	Quantitative	ALL	1:11296321-12571713	1	11982386	C	T	0.4971	-0.039658	0.001763	NA	NA	3.68e-114	113.434	1212400	11	------+----	0.0244003	Known	rs4846082	MODIFIER	Intron	MFN2	ENSG00000116688	ENST00000235329	NA	NA	0.73184
QTL_PLT	Hematopoietic	Platelet Count	Quantitative	ALL	1:110503660-113221089	1	112626827	G	A	0.4941	-0.032342	0.001781	NA	NA	3.81e-79	78.419	1212400	11	-----------	0.0754106	Known	rs7415820	MODIFIER	Intron	CAPZA1	ENSG00000116489	ENST00000263168	NA	NA	0.39387
QTL_PLT	Hematopoietic	Platelet Count	Quantitative	ALL	1:114087887-116051816	1	115502924	A	C	0.0785	0.022785	0.003456	NA	NA	2.39e-11	10.622	1158470	10	+?++++---+-	0.726259	Known	rs111415007	MODIFIER	Intergenic	-	-	-	NA	NA	0.19935
QTL_PLT	Hematopoietic	Platelet Count	Quantitative	ALL	1:117066237-118230236	1	117612998	G	A	0.2357	0.043854	0.002079	NA	NA	1.83e-106	105.738	1212400	11	+++++++-+++	0.2733	Known	rs3767812	MODIFIER	Intron	TENT5C	ENSG00000183508	ENST00000369448	NA	NA	0.96528
QTL_PLT	Hematopoietic	Platelet Count	Quantitative	ALL	1:149420979-151865312	1	150381800	G	A	0.3181	0.019993	0.001947	NA	NA	1.37e-24	23.862	1212400	11	++++-+-++++	0.579684	Known	rs834233	MODIFIER	Intron	RPRD2	ENSG00000163125	ENST00000369068	NA	NA	0.3243
QTL_PLT	Hematopoietic	Platelet Count	Quantitative	ALL	1:153105743-157591428	1	156899922	G	A	0.1841	0.035203	0.00218	NA	NA	1.85e-61	60.733	1212400	11	+++++++-+++	0.00037525	Known	rs12041331	MODIFIER	Intron	PEAR1	ENSG00000187800	ENST00000292357	NA	NA	0.94594
QTL_PLT	Hematopoietic	Platelet Count	Quantitative	ALL	1:15666730-16905015	1	16183176	T	C	0.6419	-0.013708	0.002006	NA	NA	9.65e-12	11.015	1212400	11	-+--+--++-+	0.688435	Known	rs7538216	MODIFIER	Intergenic	-	-	-	NA	NA	0.16483
QTL_PLT	Hematopoietic	Platelet Count	Quantitative	EUR	1:160719103-162640360	1	161219103	T	G	0.0881	0.029224	0.004664	NA	NA	3.71e-10	9.431	815013	2	++	0.593624	Known	rs3557	MODIFIER	3'UTR	FCER1G	ENSG00000158869	ENST00000289902	NA	NA	0.49101
QTL_PLT	Hematopoietic	Platelet Count	Quantitative	EUR	1:164215621-165233998	1	164728291	T	C	0.3961	-0.016789	0.002709	NA	NA	5.74e-10	9.241	815013	2	--	0.435047	Known	rs6667485	MODIFIER	Intron	PBX1	ENSG00000185630	ENST00000420696	NA	NA	0.43504
QTL_PLT	Hematopoietic	Platelet Count	Quantitative	ALL	1:170890543-173122612	1	171970150	C	A	0.7968	-0.075078	0.002215	NA	NA	5.55e-266	265.255	1212400	11	-----------	0.28671	Known	rs2038479	MODIFIER	Intron	DNM3	ENSG00000197959	ENST00000627582	NA	NA	0.95619
QTL_PLT	Hematopoietic	Platelet Count	Quantitative	EUR	1:173490578-174490578	1	173990578	A	AT	0.1815	-0.020783	0.003523	NA	NA	3.65e-9	8.437	815013	2	--	0.110057	Known	rs368844804	MODIFIER	Intron	RC3H1	ENSG00000135870	ENST00000367696	NA	NA	0.77752
QTL_PLT	Hematopoietic	Platelet Count	Quantitative	EUR	1:177635158-179103843	1	178514096	G	A	0.4185	0.015194	0.002643	NA	NA	8.99e-9	8.046	815013	2	++	0.180618	Known	rs10913563	MODIFIER	Intron	TEX35	ENSG00000240021	ENST00000319416	NA	NA	0.04759
QTL_PLT	Hematopoietic	Platelet Count	Quantitative	ALL	1:180429236-181448652	1	180936558	C	T	0.3201	-0.019035	0.00191	NA	NA	1.26e-23	22.899	1212400	11	------++---	0.236541	Known	rs3795503	LOW	Synonymous	KIAA1614	ENSG00000135835	ENST00000367588	NA	NA	0.99061
QTL_PLT	Hematopoietic	Platelet Count	Quantitative	ALL	1:184075708-185955652	1	185296017	G	A	0.4633	-0.015319	0.001805	NA	NA	3.57e-17	16.447	1212400	11	----+--+---	0.307918	Known	rs10798004	MODIFIER	Downstream gene	SWT1	ENSG00000116668	ENST00000367500	NA	NA	0.47515
QTL_PLT	Hematopoietic	Platelet Count	Quantitative	ALL	1:18417746-21123096	1	19652402	A	G	0.5928	0.015888	0.001836	NA	NA	5.70e-18	17.244	1212400	11	++-++++--+-	0.0291329	Known	rs753612	MODIFIER	Intron	NBL1	ENSG00000158747	ENST00000375136	NA	NA	0.76588
QTL_PLT	Hematopoietic	Platelet Count	Quantitative	ALL	1:196205852-197314112	1	196775982	C	T	0.2438	0.015376	0.002158	NA	NA	2.35e-12	11.629	1212400	11	++++-++-+++	0.272983	Known	rs35703353	MODIFIER	Intron	CFHR3	ENSG00000116785	ENST00000367425	NA	NA	0.18888
QTL_PLT	Hematopoietic	Platelet Count	Quantitative	ALL	1:197702879-199783164	1	199041592	C	T	0.739	0.038821	0.002124	NA	NA	3.83e-72	71.416	1212400	11	+++++++++++	0.0370605	Known	rs1434282	MODIFIER	Non coding transcript exon	LINC01221	ENSG00000235492	ENST00000432488	NA	NA	0.99882
QTL_PLT	Hematopoietic	Platelet Count	Quantitative	EUR	1:1546700-3911794	1	2235168	G	GT	0.4983	-0.037571	0.002632	NA	NA	3.15e-46	45.502	815013	2	--	0.025503	Known	rs34646035	MODIFIER	Intron	SKI	ENSG00000157933	ENST00000378536	NA	NA	0.64266
QTL_PLT	Hematopoietic	Platelet Count	Quantitative	ALL	1:201628181-206338885	1	205268009	T	C	0.3054	0.053729	0.00209	NA	NA	3.04e-157	156.517	1212400	11	++++-++++++	0.00287339	Known	rs1668871	MODIFIER	Intron	TMCC2	ENSG00000133069	ENST00000358024	NA	NA	0.67018
QTL_PLT	Hematopoietic	Platelet Count	Quantitative	EUR	1:207244154-208378474	1	207856958	A	G	0.2342	-0.021967	0.003087	NA	NA	1.11e-12	11.954	815013	2	--	2.04e-05	Known	rs4844621	MODIFIER	Intron	MIR29B2CHG	ENSG00000203709	ENST00000637970	NA	NA	0.0968
QTL_PLT	Hematopoietic	Platelet Count	Quantitative	ALL	1:209243539-210269090	1	209749051	CAAAT	C	0.2442	-0.015379	0.002158	NA	NA	1.60e-10	9.797	1212400	11	------+-+--	0.503073	Known	rs10604379	MODIFIER	Downstream gene	ADORA2BP1	ENSG00000236136	ENST00000429195	NA	NA	0.1711
QTL_PLT	Hematopoietic	Platelet Count	Quantitative	ALL	1:210705168-211961181	1	211246358	A	T	0.4084	0.013914	0.001825	NA	NA	3.29e-13	12.483	1212400	11	++++-++++++	0.794618	Known	rs3120782	MODIFIER	Intergenic	-	-	-	NA	NA	0.77909
QTL_PLT	Hematopoietic	Platelet Count	Quantitative	EUR	1:212281889-214626237	1	213764039	G	A	0.6003	-0.023662	0.002737	NA	NA	5.37e-18	17.27	815013	2	--	0.839163	Known	rs1891058	MODIFIER	Intron	-	ENSG00000228255	ENST00000456240	NA	NA	0.35223
QTL_PLT	Hematopoietic	Platelet Count	Quantitative	ALL	1:219159051-220390251	1	219667954	A	T	0.73	-0.009454	0.002002	NA	NA	4.42e-11	10.354	1212400	11	++--+---+--	0.905143	Known	rs2066010	MODIFIER	Intergenic	-	-	-	NA	NA	0.09393
QTL_PLT	Hematopoietic	Platelet Count	Quantitative	ALL	1:225173256-227295166	1	226350353	C	A	0.1889	-0.03224	0.002224	NA	NA	3.68e-52	51.434	1212400	11	-------+---	0.0470863	Known	rs9943081	MODIFIER	Intron	-	ENSG00000289348	ENST00000690647	NA	NA	0.94367
QTL_PLT	Hematopoietic	Platelet Count	Quantitative	ALL	1:22459363-23724740	1	23058263	G	A	0.7795	-0.013156	0.002089	NA	NA	3.39e-11	10.469	1212400	11	----+---+--	0.261667	Known	rs1984978	MODIFIER	Intron	KDM1A	ENSG00000004487	ENST00000400181	NA	NA	0.24737
QTL_PLT	Hematopoietic	Platelet Count	Quantitative	ALL	1:228673481-231401419	1	230158968	C	A	0.4768	0.027245	0.001988	NA	NA	2.50e-48	47.601	1212400	11	++-+++-++++	0.354307	Known	rs4846913	MODIFIER	Intron	GALNT2	ENSG00000143641	ENST00000366672	NA	NA	0.31089
QTL_PLT	Hematopoietic	Platelet Count	Quantitative	EUR	1:234089389-235738855	1	234596961	A	C	0.2248	-0.021858	0.003141	NA	NA	3.43e-12	11.465	815013	2	--	0.620811	Known	rs10910474	MODIFIER	Downstream gene	-	ENSG00000289057	ENST00000690958	NA	NA	0.4133
QTL_PLT	Hematopoietic	Platelet Count	Quantitative	EUR	1:236023845-237142085	1	236539673	A	T	0.6829	-0.026297	0.002869	NA	NA	4.91e-20	19.309	815013	2	--	0.078183	Known	rs28706215	MODIFIER	Intron	LGALS8	ENSG00000116977	ENST00000366584	NA	NA	0.04444
QTL_PLT	Hematopoietic	Platelet Count	Quantitative	ALL	1:239901844-240918353	1	240404017	G	A	0.2812	0.016286	0.002035	NA	NA	6.72e-14	13.173	1212400	11	++++-++--+-	0.0516728	Known	rs59643483	MODIFIER	Intron	FMN2	ENSG00000155816	ENST00000319653	NA	NA	0.99999
QTL_PLT	Hematopoietic	Platelet Count	Quantitative	ALL	1:246871126-249422185	1	247556467	G	A	0.0624	-0.149426	0.003734	NA	NA	4.27e-419	418.37	1212400	11	-----------	0.000108409	Known	rs56043070	HIGH	Splice donor	GCSAML	ENSG00000169224	ENST00000366488	c.89+1G>A		1
QTL_PLT	Hematopoietic	Platelet Count	Quantitative	EUR	1:24050608-29732776	1	25409878	C	T	0.4404	-0.049985	0.002625	NA	NA	7.67e-81	80.115	815013	2	--	0.474334	Known	rs111941366	MODIFIER	Intron	RHCE	ENSG00000188672	ENST00000294413	NA	NA	0.72298
QTL_PLT	Hematopoietic	Platelet Count	Quantitative	EUR	1:30028384-32366749	1	30801637	T	C	0.0143	0.087958	0.011831	NA	NA	1.05e-13	12.979	815013	2	++	0.867912	Known	rs112326923	MODIFIER	Intergenic	-	-	-	NA	NA	0.95584
QTL_PLT	Hematopoietic	Platelet Count	Quantitative	ALL	1:32796639-33951015	1	33362658	C	A	0.2887	-0.016768	0.002035	NA	NA	1.08e-14	13.967	1212400	11	-----------	0.382401	Known	rs6680310	MODIFIER	Intron	PHC2-AS1	ENSG00000233246	ENST00000432703	NA	NA	0.06985
QTL_PLT	Hematopoietic	Platelet Count	Quantitative	EUR	1:34310891-35341600	1	34840202	G	A	0.226	0.021881	0.003151	NA	NA	3.81e-12	11.419	815013	2	++	0.026289	Known	rs2064897	MODIFIER	Intron	SMIM12	ENSG00000163866	ENST00000426886	NA	NA	0.13121
QTL_PLT	Hematopoietic	Platelet Count	Quantitative	EUR	1:35626661-36889432	1	36292200	G	T	0.4877	-0.022206	0.002652	NA	NA	5.60e-17	16.252	815013	2	--	0.117241	Known	rs6693113	MODIFIER	Intron	THRAP3	ENSG00000054118	ENST00000354618	NA	NA	0.69005
QTL_PLT	Hematopoietic	Platelet Count	Quantitative	ALL	1:38716678-42247405	1	39927488	A	G	0.3224	0.018841	0.001871	NA	NA	2.17e-43	42.664	1212400	11	--++-++++++	0.0282368	Known	rs61781290	MODIFIER	Intergenic	-	-	-	NA	NA	0.32169
QTL_PLT	Hematopoietic	Platelet Count	Quantitative	ALL	1:42474213-47741355	1	43338136	G	T	0.006	0.286323	0.011348	NA	NA	2.87e-137	136.543	991784	5	??++?++??+?	0.144572	Known	rs17292650	MODERATE	Missense	MPL	ENSG00000117400	ENST00000372470	c.117G>T	p.Lys39Asn	0.64159
QTL_PLT	Hematopoietic	Platelet Count	Quantitative	ALL	1:51369288-52369288	1	51869288	G	A	0.2742	-0.014118	0.002228	NA	NA	4.24e-9	8.373	1212400	11	----+-+-+--	0.88523	Known	rs34172643	MODIFIER	Intron	NRDC	ENSG00000078618	ENST00000352171	NA	NA	0.91638
QTL_PLT	Hematopoietic	Platelet Count	Quantitative	ALL	1:53871233-54925355	1	54400612	A	C	0.5479	0.016712	0.001912	NA	NA	1.74e-16	15.76	1212400	11	++++++-++++	0.0538612	Known	rs213499	MODIFIER	Intron	SSBP3	ENSG00000157216	ENST00000610401	NA	NA	0.36958
QTL_PLT	Hematopoietic	Platelet Count	Quantitative	ALL	1:55317659-56791778	1	55876724	A	C	0.4147	-0.013336	0.001941	NA	NA	5.25e-11	10.28	1212400	11	----+--+--+	0.969492	Known	rs12132347	MODIFIER	Intron	LINC01755	ENSG00000233079	ENST00000648749	NA	NA	0.4486
QTL_PLT	Hematopoietic	Platelet Count	Quantitative	EUR	1:58688070-59715580	1	59195637	T	G	0.2821	0.016325	0.002923	NA	NA	2.34e-8	7.631	815013	2	++	0.701075	Known	rs7534174	MODIFIER	Intron	FGGY-DT	ENSG00000224609	ENST00000647858	NA	NA	0.0702
QTL_PLT	Hematopoietic	Platelet Count	Quantitative	ALL	1:5698734-7053798	1	6198965	C	T	0.291	0.013294	0.001908	NA	NA	2.47e-10	9.607	1212400	11	++++-+++++-	0.272517	Known	rs3789522	MODIFIER	Intron	RPL22	ENSG00000116251	ENST00000234875	NA	NA	0.23693
QTL_PLT	Hematopoietic	Platelet Count	Quantitative	ALL	1:60937235-63234265	1	62444278	AAAG	A	0.3641	0.021885	0.00223	NA	NA	1.54e-20	19.812	1063780	10	?+++++-+-++	0.0140397	Known	rs527281380	MODIFIER	Intron	USP1	ENSG00000162607	ENST00000339950	NA	NA	0.15196
QTL_PLT	Hematopoietic	Platelet Count	Quantitative	EUR	1:64222815-66201250	1	64853728	C	A	0.2953	-0.020586	0.002881	NA	NA	8.97e-13	12.047	815013	2	--	0.432172	Known	rs310212	MODIFIER	Intron	JAK1	ENSG00000162434	ENST00000342505	NA	NA	0.0576
QTL_PLT	Hematopoietic	Platelet Count	Quantitative	EUR	1:67088526-68118872	1	67614382	G	T	0.0543	-0.033914	0.005839	NA	NA	6.32e-9	8.2	815013	2	--	0.117906	Known	rs78584627	MODIFIER	Intergenic	-	-	-	NA	NA	0.13523
QTL_PLT	Hematopoietic	Platelet Count	Quantitative	ALL	1:77057488-79502290	1	77926761	G	A	0.2217	-0.013895	0.002096	NA	NA	3.70e-12	11.431	1212400	11	--+-+-+-+--	0.383791	Known	rs1166698	MODERATE	Missense	NEXN	ENSG00000162614	ENST00000334785	c.733G>A	p.Gly245Arg	0.32378
QTL_PLT	Hematopoietic	Platelet Count	Quantitative	ALL	1:83728516-84763014	1	84241806	C	T	0.1227	-0.027409	0.002455	NA	NA	1.84e-26	25.734	1212400	11	-------+--+	0.276595	Known	rs11810942	MODIFIER	Downstream gene	PRKACB	ENSG00000142875	ENST00000370685	NA	NA	0.34798
QTL_PLT	Hematopoietic	Platelet Count	Quantitative	EUR	1:87082160-89477050	1	87636754	G	A	0.054	-0.069494	0.005826	NA	NA	8.43e-33	32.074	815013	2	--	0.127484	Known	rs140436199	MODIFIER	Intron	PKN2-AS1	ENSG00000237505	ENST00000642677	NA	NA	0.29624
QTL_PLT	Hematopoietic	Platelet Count	Quantitative	ALL	1:90564444-95056363	1	91122506	A	T	0.2073	0.026554	0.002333	NA	NA	6.60e-30	29.18	1212400	11	+++++++++++	0.151362	Known	rs79635379	MODIFIER	Intergenic	-	-	-	NA	NA	0.49798
QTL_PLT	Hematopoietic	Platelet Count	Quantitative	EUR	2:105049860-106117601	2	105577095	A	G	0.3445	0.019525	0.002772	NA	NA	1.87e-12	11.728	815013	2	++	0.725896	Known	rs3943516	MODIFIER	Intergenic	-	-	-	NA	NA	0.47607
QTL_PLT	Hematopoietic	Platelet Count	Quantitative	ALL	2:10659831-11854726	2	11275257	CAAAAAAA	C	0.3285	-0.015096	0.002214	NA	NA	5.09e-10	9.293	1063780	10	?---+-+----	0.0763914	Known	rs71393869	MODIFIER	Intron	ROCK2	ENSG00000134318	ENST00000315872	NA	NA	0.31662
QTL_PLT	Hematopoietic	Platelet Count	Quantitative	ALL	2:107873429-112054940	2	111427229	A	C	0.6695	-0.036973	0.003176	NA	NA	2.04e-28	27.691	1003900	8	??--?------	0.715368	Known	rs4533474	MODIFIER	Intron	MIR4435-2HG	ENSG00000172965	ENST00000645030	NA	NA	0.99976
QTL_PLT	Hematopoietic	Platelet Count	Quantitative	ALL	2:112236239-113760298	2	113083453	A	G	0.3445	0.029418	0.002075	NA	NA	3.20e-43	42.495	1212400	11	+++++++++++	0.000732668	Known	rs6734238	MODIFIER	Upstream gene	RNU6-1180P	ENSG00000201805	ENST00000364935	NA	NA	0.99998
QTL_PLT	Hematopoietic	Platelet Count	Quantitative	EUR	2:12206175-13426953	2	12736934	G	A	0.4728	0.032398	0.002665	NA	NA	5.28e-34	33.278	815013	2	++	0.096009	Known	rs35330522	MODIFIER	Intron	TRIB2	ENSG00000071575	ENST00000155926	NA	NA	0.37887
QTL_PLT	Hematopoietic	Platelet Count	Quantitative	ALL	2:119177725-120816287	2	120255293	T	C	0.6375	-0.024891	0.001884	NA	NA	5.10e-48	47.293	1212400	11	--------+--	0.0249294	Known	rs934724	MODIFIER	Intron	RALB	ENSG00000144118	ENST00000272519	NA	NA	0.03452
QTL_PLT	Hematopoietic	Platelet Count	Quantitative	EUR	2:127318006-128420127	2	127892494	G	A	0.159	0.022489	0.003605	NA	NA	4.42e-10	9.354	815013	2	++	0.262383	Known	rs75625811	MODIFIER	Non coding transcript exon	-	ENSG00000286873	ENST00000659745	NA	NA	0.5871
QTL_PLT	Hematopoietic	Platelet Count	Quantitative	EUR	2:142488231-143904536	2	143074030	A	G	0.1245	-0.033532	0.003942	NA	NA	1.80e-17	16.746	815013	2	--	0.69468	Known	rs74847330	MODIFIER	Intergenic	-	-	-	NA	NA	0.58737
QTL_PLT	Hematopoietic	Platelet Count	Quantitative	ALL	2:144071821-145312852	2	144571821	T	G	0.5373	0.012266	0.001789	NA	NA	1.17e-10	9.933	1212400	11	+++++++++++	0.448167	Known	rs10196335	MODIFIER	Intron	LINC01412	ENSG00000232606	ENST00000696348	NA	NA	0.86335
QTL_PLT	Hematopoietic	Platelet Count	Quantitative	ALL	2:157125480-158125480	2	157625480	A	G	0.1213	-0.015536	0.002583	NA	NA	4.03e-8	7.395	1212400	11	--------+-+	0.34126	Known	rs10164853	MODIFIER	Intron	ACVR1C	ENSG00000123612	ENST00000243349	NA	NA	0.39537
QTL_PLT	Hematopoietic	Platelet Count	Quantitative	ALL	2:158557430-161613519	2	159820864	C	G	0.7488	-0.042073	0.002176	NA	NA	1.97e-84	83.705	1212400	11	------+----	0.000192721	Known	rs12052715	MODIFIER	Intron	LY75	ENSG00000054219	ENST00000263636	NA	NA	1
QTL_PLT	Hematopoietic	Platelet Count	Quantitative	EUR	2:164145339-165200808	2	164696432	G	T	0.3553	0.0164	0.002764	NA	NA	2.97e-9	8.528	815013	2	++	4.78e-06	Known	rs6752978	MODIFIER	Intron	COBLL1	ENSG00000082438	ENST00000652658	NA	NA	0.1601
QTL_PLT	Hematopoietic	Platelet Count	Quantitative	ALL	2:169017081-171686229	2	169649174	G	A	0.3988	0.012952	0.001925	NA	NA	2.70e-14	13.568	1212400	11	-+++-+++-++	0.395658	Known	rs3213946	LOW	Splice region	CFAP210	ENSG00000154479	ENST00000447353	NA	NA	0.02305
QTL_PLT	Hematopoietic	Platelet Count	Quantitative	EUR	2:171776146-172877484	2	172276146	A	G	0.8673	0.029046	0.004133	NA	NA	2.10e-12	11.678	815013	2	++	0.246109	Known	rs4972760	MODIFIER	Intron	-	ENSG00000232555	ENST00000667725	NA	NA	0.98321
QTL_PLT	Hematopoietic	Platelet Count	Quantitative	ALL	2:173358679-174469105	2	173889398	G	A	0.1881	0.01722	0.002575	NA	NA	1.01e-9	8.995	1212400	11	++++++++-+-	0.0283661	Known	rs116283900	MODIFIER	Intron	SP3	ENSG00000172845	ENST00000418620	NA	NA	0.20497
QTL_PLT	Hematopoietic	Platelet Count	Quantitative	ALL	2:174528605-175528605	2	175028605	T	C	0.8188	-0.014438	0.002316	NA	NA	1.25e-8	7.905	1212400	11	----------+	0.563455	Known	rs1150186	MODIFIER	Upstream gene	RNU6-1290P	ENSG00000199827	ENST00000362957	NA	NA	0.9971
QTL_PLT	Hematopoietic	Platelet Count	Quantitative	EUR	2:180623242-181894336	2	181163113	GTTT	G	0.7387	-0.017305	0.003013	NA	NA	9.28e-9	8.033	815013	2	--	0.212565	Known	rs10582488	MODIFIER	Intron	LINC01934	ENSG00000234663	ENST00000435411	NA	NA	0.03837
QTL_PLT	Hematopoietic	Platelet Count	Quantitative	EUR	2:188476887-189480789	2	188977190	C	T	0.2683	-0.018309	0.003029	NA	NA	1.50e-9	8.824	815013	2	--	0.650709	Known	rs1878202	MODIFIER	Intron	COL3A1	ENSG00000168542	ENST00000304636	NA	NA	0.56277
QTL_PLT	Hematopoietic	Platelet Count	Quantitative	ALL	2:189730610-192410800	2	191831529	A	G	0.3062	0.024051	0.002478	NA	NA	5.00e-20	19.301	1009850	9	??++-++++++	0.0255003	Known	rs7585866	MODIFIER	Downstream gene	CAVIN2	ENSG00000168497	ENST00000304141	NA	NA	1
QTL_PLT	Hematopoietic	Platelet Count	Quantitative	ALL	2:196781657-198587913	2	197400626	T	C	0.2888	-0.017461	0.002014	NA	NA	7.62e-16	15.118	1212400	11	-----------	0.784483	Known	rs12621129	MODIFIER	Intron	SF3B1	ENSG00000115524	ENST00000335508	NA	NA	0.34102
QTL_PLT	Hematopoietic	Platelet Count	Quantitative	ALL	2:200253227-204080292	2	201303108	C	CA	0.6294	0.023182	0.001825	NA	NA	9.36e-39	38.029	1212400	11	++++++++-++	0.130799	Known	rs151059129	MODIFIER	Intron	FLACC1	ENSG00000155749	ENST00000392257	NA	NA	0.41044
QTL_PLT	Hematopoietic	Platelet Count	Quantitative	ALL	2:206550238-208160444	2	207544024	A	G	0.3252	-0.015289	0.001885	NA	NA	1.22e-14	13.914	1212400	11	------+----	0.505569	Known	rs113889746	MODIFIER	Intron	CREB1	ENSG00000118260	ENST00000353267	NA	NA	0.24325
QTL_PLT	Hematopoietic	Platelet Count	Quantitative	ALL	2:20443234-21522457	2	21008652	G	A	0.298	0.012263	0.002086	NA	NA	7.51e-11	10.124	1212400	11	+-++-++++++	0.277253	Known	rs676210	MODERATE	Missense	APOB	ENSG00000084674	ENST00000233242	c.8216C>T	p.Pro2739Leu	0.33739
QTL_PLT	Hematopoietic	Platelet Count	Quantitative	ALL	2:210175783-211288256	2	210675783	C	A	0.289	-0.025723	0.002134	NA	NA	1.29e-34	33.891	1212400	11	------+-+--	0.00280758	Known	rs1047891	MODERATE	Missense	CPS1	ENSG00000021826	ENST00000233072	c.4217C>A	p.Thr1406Asn	0.66823
QTL_PLT	Hematopoietic	Platelet Count	Quantitative	ALL	2:216571840-219316370	2	218229211	G	A	0.195	0.050809	0.003001	NA	NA	4.03e-62	61.394	1009850	9	??++++-+-++	0.0221302	Known	rs17572109	MODIFIER	Intron	ARPC2	ENSG00000163466	ENST00000315717	NA	NA	1
QTL_PLT	Hematopoietic	Platelet Count	Quantitative	ALL	2:224072806-225472135	2	224879779	A	C	0.0965	-0.051971	0.003461	NA	NA	2.72e-51	50.566	1063780	10	?------+---	0.0791131	Known	rs13424581	MODIFIER	Intron	DOCK10	ENSG00000135905	ENST00000258390	NA	NA	0.88079
QTL_PLT	Hematopoietic	Platelet Count	Quantitative	EUR	2:225476115-227011372	2	226427015	C	G	0.187	0.056216	0.003353	NA	NA	4.34e-63	62.363	815013	2	++	6.62e-09	Known	rs11676298	MODIFIER	Intergenic	-	-	-	NA	NA	0.31875
QTL_PLT	Hematopoietic	Platelet Count	Quantitative	EUR	2:23155232-24560125	2	23951425	T	G	0.1468	-0.02973	0.003699	NA	NA	9.18e-16	15.037	815013	2	--	0.29197	Known	rs200742198	MODIFIER	Intron	UBXN2A	ENSG00000173960	ENST00000309033	NA	NA	0.04417
QTL_PLT	Hematopoietic	Platelet Count	Quantitative	ALL	2:231159212-234065954	2	233366021	G	T	0.1256	-0.029886	0.002614	NA	NA	1.15e-33	32.94	1212400	11	------+++--	0.166314	Known	rs56263467	MODIFIER	Intron	DGKD	ENSG00000077044	ENST00000264057	NA	NA	0.30469
QTL_PLT	Hematopoietic	Platelet Count	Quantitative	EUR	2:234348994-235599747	2	234981357	T	C	0.028	-0.068854	0.008667	NA	NA	1.95e-15	14.71	815013	2	--	0.597256	Known	rs114266592	MODIFIER	Intron	SH3BP4	ENSG00000130147	ENST00000392011	NA	NA	0.99997
QTL_PLT	Hematopoietic	Platelet Count	Quantitative	ALL	2:237194531-238223104	2	237700028	A	G	0.2476	-0.016197	0.002321	NA	NA	2.87e-10	9.543	1063780	10	?---------+	0.316518	Known	rs3769106	MODIFIER	Intron	LRRFIP1	ENSG00000124831	ENST00000308482	NA	NA	0.71083
QTL_PLT	Hematopoietic	Platelet Count	Quantitative	ALL	2:239947463-242232746	2	240571486	G	A	0.1168	0.075584	0.003479	NA	NA	1.14e-101	100.943	1009850	9	??++-++++++	0.147598	Known	rs78909033	MODIFIER	Intron	RNPEPL1	ENSG00000142327	ENST00000270357	NA	NA	1
QTL_PLT	Hematopoietic	Platelet Count	Quantitative	EUR	2:24861293-25861293	2	25361293	G	A	0.15	0.020858	0.003794	NA	NA	3.85e-8	7.415	815013	2	++	0.004137	Known	rs71439172	MODIFIER	Upstream gene	-	ENSG00000289567	ENST00000691863	NA	NA	0.47584
QTL_PLT	Hematopoietic	Platelet Count	Quantitative	EUR	2:1-796410	2	264019	C	A	0.342	0.016242	0.00276	NA	NA	3.99e-9	8.399	815013	2	++	0.269653	Known	rs7595075	MODIFIER	5'UTR	SH3YL1	ENSG00000035115	ENST00000356150	NA	NA	0.04442
QTL_PLT	Hematopoietic	Platelet Count	Quantitative	ALL	2:26633031-28873223	2	27508073	T	C	0.6013	-0.044301	0.001832	NA	NA	2.72e-126	125.565	1212400	11	-----------	0.000429504	Known	rs1260326	MODERATE	Missense	GCKR	ENSG00000084734	ENST00000264717	c.1337T>C	p.Leu446Pro	1
QTL_PLT	Hematopoietic	Platelet Count	Quantitative	ALL	2:3084852-4100596	2	3592552	C	T	0.7283	-0.016332	0.002213	NA	NA	4.09e-11	10.388	1212400	11	---+--+-+--	0.0716872	Known	rs6542680	MODIFIER	Upstream gene	COLEC11	ENSG00000118004	ENST00000349077	NA	NA	0.57528
QTL_PLT	Hematopoietic	Platelet Count	Quantitative	ALL	2:30731525-31817489	2	31254972	G	A	0.7665	0.068263	0.002471	NA	NA	6.69e-171	170.174	1212400	11	+++++++++++	0.0166779	Known	rs655029	MODIFIER	Intron	EHD3	ENSG00000013016	ENST00000322054	NA	NA	1
QTL_PLT	Hematopoietic	Platelet Count	Quantitative	ALL	2:36322144-38323958	2	37817687	C	G	0.3357	-0.020044	0.001855	NA	NA	1.29e-26	25.888	1212400	11	-----------	0.918148	Known	rs4670218	MODIFIER	Non coding transcript exon	-	ENSG00000225402	ENST00000456500	NA	NA	0.68074
QTL_PLT	Hematopoietic	Platelet Count	Quantitative	ALL	2:42310532-44375352	2	43237679	G	A	0.064	-0.109097	0.004751	NA	NA	8.18e-114	113.087	1003900	8	??--?--++--	0.102547	Known	rs113542380	MODIFIER	Intron	THADA	ENSG00000115970	ENST00000405975	NA	NA	0.99988
QTL_PLT	Hematopoietic	Platelet Count	Quantitative	ALL	2:45323482-48996528	2	45848538	T	G	0.7664	0.021222	0.002154	NA	NA	1.48e-22	21.831	1212400	11	++++++++-++	0.314697	Known	rs6706095	MODIFIER	Intron	PRKCE	ENSG00000171132	ENST00000306156	NA	NA	0.54688
QTL_PLT	Hematopoietic	Platelet Count	Quantitative	ALL	2:53144766-55601514	2	55046151	C	T	0.8728	-0.024005	0.002761	NA	NA	1.36e-15	14.865	1212400	11	-----------	0.297787	Known	rs2920898	MODIFIER	Intron	RTN4	ENSG00000115310	ENST00000337526	NA	NA	0.50886
QTL_PLT	Hematopoietic	Platelet Count	Quantitative	EUR	2:59884935-62108903	2	61396341	T	C	0.1447	0.028865	0.003737	NA	NA	1.13e-14	13.948	815013	2	++	0.001265	Known	rs6545863	MODIFIER	Intron	USP34	ENSG00000115464	ENST00000398571	NA	NA	0.28845
QTL_PLT	Hematopoietic	Platelet Count	Quantitative	ALL	2:64160248-65364337	2	64860256	C	G	0.0472	0.034964	0.004533	NA	NA	6.97e-13	12.157	1212400	11	+++++++--++	0.978188	Known	rs76345052	MODIFIER	Intron	LINC01800	ENSG00000234572	ENST00000445865	NA	NA	0.58667
QTL_PLT	Hematopoietic	Platelet Count	Quantitative	ALL	2:65859931-66997930	2	66428360	A	G	0.5801	0.021894	0.001856	NA	NA	9.15e-32	31.039	1212400	11	+++++++++++	0.305747	Known	rs6546231	MODIFIER	Intron	MEIS1-AS3	ENSG00000226819	ENST00000454167	NA	NA	0.67292
QTL_PLT	Hematopoietic	Platelet Count	Quantitative	ALL	2:67860213-70830558	2	69938834	G	A	0.1525	-0.037748	0.0026	NA	NA	3.08e-48	47.511	1212400	11	-----------	0.779674	Known	rs7349311	MODIFIER	3'UTR	MXD1	ENSG00000059728	ENST00000264444	NA	NA	0.98073
QTL_PLT	Hematopoietic	Platelet Count	Quantitative	EUR	2:71717034-72792599	2	72288687	GA	G	0.2654	-0.016923	0.002963	NA	NA	1.12e-8	7.951	815013	2	--	0.052033	Known	rs11318958	MODIFIER	Intron	EXOC6B	ENSG00000144036	ENST00000272427	NA	NA	0.04318
QTL_PLT	Hematopoietic	Platelet Count	Quantitative	ALL	2:73513048-75238912	2	74519195	A	T	0.3283	0.02517	0.002308	NA	NA	1.06e-26	25.973	1212400	11	++++-++++++	0.346835	Known	rs6546909	MODIFIER	Downstream gene	TLX2	ENSG00000115297	ENST00000233638	NA	NA	0.67633
QTL_PLT	Hematopoietic	Platelet Count	Quantitative	ALL	2:8145073-9145073	2	8645073	A	C	0.3684	0.012346	0.001903	NA	NA	2.74e-9	8.563	1212400	11	++++-+--+++	0.657238	Known	rs4669320	MODIFIER	Intergenic	-	-	-	NA	NA	0.87843
QTL_PLT	Hematopoietic	Platelet Count	Quantitative	ALL	2:84720361-86178026	2	85410714	G	T	0.3453	-0.023471	0.002043	NA	NA	5.66e-31	30.247	1212400	11	----+------	0.0511594	Known	rs3770102	MODIFIER	Upstream gene	CAPG	ENSG00000042493	ENST00000263867	NA	NA	0.43692
QTL_PLT	Hematopoietic	Platelet Count	Quantitative	ALL	3:100651766-102431344	3	101513027	C	T	0.4086	-0.019363	0.002092	NA	NA	1.26e-18	17.9	1063780	10	?-----+++--	0.220254	Known	rs9681493	MODIFIER	Intron	SENP7	ENSG00000138468	ENST00000394095	NA	NA	0.15806
QTL_PLT	Hematopoietic	Platelet Count	Quantitative	ALL	3:106765478-108616413	3	107660990	A	G	0.6504	0.016144	0.002223	NA	NA	5.77e-20	19.239	1212400	11	-+-+++-++++	0.829342	Known	rs167924	MODIFIER	Intron	BBX	ENSG00000114439	ENST00000325805	NA	NA	0.46718
QTL_PLT	Hematopoietic	Platelet Count	Quantitative	ALL	3:113056777-114090623	3	113568188	T	TA	0.4942	-0.013821	0.00189	NA	NA	2.95e-12	11.53	1212400	11	----+--+---	0.14823	Known	rs55669843	MODIFIER	Intron	SIDT1	ENSG00000072858	ENST00000264852	NA	NA	0.21411
QTL_PLT	Hematopoietic	Platelet Count	Quantitative	ALL	3:114355180-115624663	3	114862405	GT	G	0.4624	-0.016898	0.00229	NA	NA	1.58e-11	10.802	1063780	10	?---+-++---	0.919764	Known	rs11362876	MODIFIER	Intron	ZBTB20	ENSG00000181722	ENST00000675478	NA	NA	0.47928
QTL_PLT	Hematopoietic	Platelet Count	Quantitative	ALL	3:11427908-13500632	3	12226527	T	C	0.4197	-0.041894	0.001816	NA	NA	3.63e-125	124.44	1212400	11	-----------	0.000902082	Known	rs7650294	MODIFIER	Intron	-	ENSG00000288952	ENST00000690965	NA	NA	0.32403
QTL_PLT	Hematopoietic	Platelet Count	Quantitative	EUR	3:121125293-122509999	3	121882663	A	G	0.4303	0.017352	0.002654	NA	NA	6.23e-11	10.205	815013	2	++	0.422834	Known	rs28760466	MODIFIER	Intron	EAF2	ENSG00000145088	ENST00000273668	NA	NA	0.02125
QTL_PLT	Hematopoietic	Platelet Count	Quantitative	ALL	3:122614156-125457512	3	123132253	G	A	0.4657	-0.027835	0.001794	NA	NA	1.53e-55	54.816	1212400	11	----+------	9.43676e-06	Known	rs3792384	MODIFIER	Intron	PDIA5	ENSG00000065485	ENST00000316218	NA	NA	0.44172
QTL_PLT	Hematopoietic	Platelet Count	Quantitative	EUR	3:126008342-129832760	3	129057049	G	A	0.0028	-0.338485	0.031578	NA	NA	8.29e-27	26.082	815013	2	--	0.004274	Known	rs147387328	MODIFIER	Upstream gene	GP9	ENSG00000169704	ENST00000307395	NA	NA	1
QTL_PLT	Hematopoietic	Platelet Count	Quantitative	ALL	3:135579816-137522547	3	136953048	G	A	0.541	0.01737	0.001961	NA	NA	2.64e-21	20.579	1212400	11	++++-+++-+-	0.778675	Known	rs835649	MODIFIER	Upstream gene	IL20RB	ENSG00000174564	ENST00000329582	NA	NA	0.09746
QTL_PLT	Hematopoietic	Platelet Count	Quantitative	EUR	3:137987041-139421862	3	138877750	G	A	0.4849	0.020514	0.002618	NA	NA	4.66e-15	14.332	815013	2	++	0.815265	Known	rs68094276	MODIFIER	Intergenic	-	-	-	NA	NA	0.13603
QTL_PLT	Hematopoietic	Platelet Count	Quantitative	ALL	3:15146391-16428348	3	15787304	G	T	0.7185	0.018779	0.002227	NA	NA	9.75e-15	14.011	1212400	11	++++-++--++	0.71231	Known	rs1348981	MODIFIER	Intron	ANKRD28	ENSG00000206560	ENST00000683139	NA	NA	0.20316
QTL_PLT	Hematopoietic	Platelet Count	Quantitative	ALL	3:148840617-150984236	3	150407452	G	C	0.1306	0.019999	0.002782	NA	NA	3.35e-11	10.475	1212400	11	++++-++-++-	0.877811	Known	rs34616287	MODIFIER	Upstream gene	TSC22D2	ENSG00000196428	ENST00000688009	NA	NA	0.53502
QTL_PLT	Hematopoietic	Platelet Count	Quantitative	ALL	3:152706809-153794480	3	153274927	A	G	0.5293	0.013502	0.001816	NA	NA	1.24e-11	10.907	1212400	11	++++++-+++-	0.223648	Known	rs9868297	MODIFIER	Intergenic	-	-	-	NA	NA	0.16674
QTL_PLT	Hematopoietic	Platelet Count	Quantitative	ALL	3:156573479-157580986	3	157077625	G	T	0.372	0.01366	0.001949	NA	NA	2.82e-13	12.55	1212400	11	++---++--++	0.00798815	Known	rs9817452	MODIFIER	Upstream gene	LINC02029	ENSG00000241544	ENST00000661446	NA	NA	0.23314
QTL_PLT	Hematopoietic	Platelet Count	Quantitative	ALL	3:160101211-161142115	3	160601211	G	A	0.3106	-0.014604	0.001955	NA	NA	1.10e-11	10.96	1212400	11	-------+---	0.0365829	Known	rs60028768	MODIFIER	Intergenic	-	-	-	NA	NA	0.96373
QTL_PLT	Hematopoietic	Platelet Count	Quantitative	ALL	3:167077710-168294211	3	167668439	T	C	0.2251	0.020277	0.002381	NA	NA	3.64e-17	16.439	1212400	11	-+++++++-+-	0.126234	Known	rs9843618	MODIFIER	Intergenic	-	-	-	NA	NA	0.06778
QTL_PLT	Hematopoietic	Platelet Count	Quantitative	ALL	3:168413566-170308484	3	169126799	A	T	0.8519	-0.032385	0.002542	NA	NA	2.49e-36	35.603	1212400	11	-----------	0.0934462	Known	rs9826358	MODIFIER	Intron	MECOM	ENSG00000085276	ENST00000651503	NA	NA	0.86547
QTL_PLT	Hematopoietic	Platelet Count	Quantitative	EUR	3:172006192-173323340	3	172576710	G	A	0.0284	0.080517	0.008254	NA	NA	1.76e-22	21.755	815013	2	++	0.660057	Known	rs79287178	MODIFIER	Intron	LINC02068	ENSG00000223387	ENST00000424941	NA	NA	1
QTL_PLT	Hematopoietic	Platelet Count	Quantitative	ALL	3:178266266-179914157	3	179032415	G	A	0.7791	-0.042042	0.002619	NA	NA	2.18e-55	54.662	1063780	10	?----------	0.0279898	Known	rs9830482	MODIFIER	Intron	ZMAT3	ENSG00000172667	ENST00000311417	NA	NA	0.1586
QTL_PLT	Hematopoietic	Platelet Count	Quantitative	ALL	3:16886578-19284177	3	18209017	C	A	0.1657	-0.051023	0.00276	NA	NA	9.62e-79	78.017	1212400	11	----+-++---	0.106859	Known	rs7618405	MODIFIER	Intron	TBC1D5	ENSG00000131374	ENST00000414318	NA	NA	0.63974
QTL_PLT	Hematopoietic	Platelet Count	Quantitative	ALL	3:183010429-186345486	3	184375252	G	A	0.272	0.072975	0.002004	NA	NA	2.41e-309	308.618	1212400	11	++++++++-++	0.00371635	Known	rs34623301	MODIFIER	Intron	THPO	ENSG00000090534	ENST00000647395	NA	NA	1
QTL_PLT	Hematopoietic	Platelet Count	Quantitative	ALL	3:186447227-187520330	3	186966845	G	A	0.0489	0.030547	0.004049	NA	NA	4.27e-12	11.37	1212400	11	++++++-++++	0.344082	Known	rs16861388	MODIFIER	Intron	ST6GAL1	ENSG00000073849	ENST00000169298	NA	NA	0.3494
QTL_PLT	Hematopoietic	Platelet Count	Quantitative	ALL	3:189396847-190582971	3	190003911	T	A	0.2478	0.017247	0.002023	NA	NA	1.98e-20	19.704	1212400	11	++-+++-+-+-	0.793655	Known	rs4686534	MODIFIER	Intron	P3H2	ENSG00000090530	ENST00000319332	NA	NA	0.46078
QTL_PLT	Hematopoietic	Platelet Count	Quantitative	ALL	3:193871060-194983589	3	194400446	G	T	0.2792	-0.02139	0.002099	NA	NA	2.09e-24	23.679	1212400	11	------+----	0.64802	Known	rs544985059	MODIFIER	Upstream gene	GP5	ENSG00000178732	ENST00000692618	NA	NA	0.32974
QTL_PLT	Hematopoietic	Platelet Count	Quantitative	ALL	3:195078085-197364484	3	196789417	A	C	0.3635	-0.02614	0.001899	NA	NA	1.47e-45	44.833	1212400	11	----+--+---	0.00644843	Known	rs13092376	MODIFIER	Intron	PAK2	ENSG00000180370	ENST00000327134	NA	NA	0.73156
QTL_PLT	Hematopoietic	Platelet Count	Quantitative	ALL	3:25089040-26186605	3	25680358	A	C	0.185	-0.016794	0.002295	NA	NA	1.70e-11	10.77	1212400	11	--------+-+	0.605381	Known	rs73055816	MODIFIER	Intergenic	-	-	-	NA	NA	0.15411
QTL_PLT	Hematopoietic	Platelet Count	Quantitative	ALL	3:26499114-28287670	3	27386932	G	A	0.2044	-0.023914	0.002442	NA	NA	8.99e-24	23.046	1212400	11	+----------	0.66971	Known	rs2172297	MODIFIER	Intron	SLC4A7	ENSG00000033867	ENST00000454389	NA	NA	0.05606
QTL_PLT	Hematopoietic	Platelet Count	Quantitative	EUR	3:37019106-38019106	3	37519106	C	T	0.4942	0.015732	0.002836	NA	NA	2.90e-8	7.537	815013	2	++	0.111342	Known	rs185568	MODIFIER	Intron	ITGA9	ENSG00000144668	ENST00000264741	NA	NA	0.11028
QTL_PLT	Hematopoietic	Platelet Count	Quantitative	ALL	3:38334995-39695699	3	39147352	A	G	0.3014	0.020663	0.002106	NA	NA	8.08e-22	21.093	1212400	11	++++-++--++	0.735958	Known	rs885067	MODIFIER	Intron	CSRNP1	ENSG00000144655	ENST00000273153	NA	NA	0.60534
QTL_PLT	Hematopoietic	Platelet Count	Quantitative	ALL	3:41208768-42515609	3	41797727	A	G	0.2132	-0.015646	0.002329	NA	NA	2.39e-10	9.622	1212400	11	----------+	0.242468	Known	rs2371627	MODIFIER	Intron	ULK4	ENSG00000168038	ENST00000301831	NA	NA	0.03564
QTL_PLT	Hematopoietic	Platelet Count	Quantitative	EUR	3:46216370-50990443	3	47004356	C	T	0.1745	-0.033585	0.003425	NA	NA	1.06e-22	21.974	815013	2	--	0.626031	Known	rs2305637	MODERATE	Missense	NBEAL2	ENSG00000160796	ENST00000450053	c.6161C>T	p.Ser2054Phe	0.23276
QTL_PLT	Hematopoietic	Platelet Count	Quantitative	ALL	3:51538068-53294612	3	52584925	A	T	0.4442	0.016675	0.001757	NA	NA	5.09e-21	20.294	1212400	11	+++++++--++	0.143724	Known	rs7614498	MODIFIER	Intron	PBRM1	ENSG00000163939	ENST00000296302	NA	NA	0.09923
QTL_PLT	Hematopoietic	Platelet Count	Quantitative	EUR	3:55270511-59037606	3	56815721	T	C	0.5858	0.133484	0.002775	NA	NA	5.98e-505	504.223	815013	2	++	5.96e-08	Known	rs1354034	MODIFIER	Intron	ARHGEF3	ENSG00000163947	ENST00000338458	NA	NA	1
QTL_PLT	Hematopoietic	Platelet Count	Quantitative	ALL	3:65850793-66887964	3	66387964	G	A	0.3224	-0.013677	0.001985	NA	NA	4.46e-10	9.351	1212400	11	----+--+---	0.483815	Known	rs113688386	MODIFIER	Intron	LRIG1	ENSG00000144749	ENST00000273261	NA	NA	0.94208
QTL_PLT	Hematopoietic	Platelet Count	Quantitative	EUR	3:69242860-70355098	3	69807676	G	A	0.6374	-0.025146	0.002738	NA	NA	4.15e-20	19.382	815013	2	--	0.109592	Known	rs7611020	MODIFIER	Intron	MITF	ENSG00000187098	ENST00000352241	NA	NA	0.04259
QTL_PLT	Hematopoietic	Platelet Count	Quantitative	ALL	3:71836733-72914454	3	72348128	A	G	0.4782	0.023787	0.001824	NA	NA	3.08e-39	38.512	1212400	11	+++++++++++	0.157312	Known	rs9809116	MODIFIER	Intergenic	-	-	-	NA	NA	0.99607
QTL_PLT	Hematopoietic	Platelet Count	Quantitative	ALL	3:8005306-9090856	3	8561557	T	C	0.7705	0.020711	0.002186	NA	NA	5.61e-19	18.251	1212400	11	+++++++++++	0.179258	Known	rs165177	MODIFIER	Intron	LMCD1	ENSG00000071282	ENST00000157600	NA	NA	0.97666
QTL_PLT	Hematopoietic	Platelet Count	Quantitative	EUR	3:86195976-87437670	3	86907043	C	G	0.657	-0.018309	0.002765	NA	NA	3.55e-11	10.45	815013	2	--	0.80868	Known	rs7653562	MODIFIER	Intron	VGLL3	ENSG00000206538	ENST00000637106	NA	NA	0.02829
QTL_PLT	Hematopoietic	Platelet Count	Quantitative	EUR	3:87515251-88749962	3	88109416	T	C	0.8486	-0.025351	0.003619	NA	NA	2.47e-12	11.607	815013	2	--	0.799802	Known	rs7650707	MODIFIER	Intron	ZNF654	ENSG00000175105	ENST00000636215	NA	NA	0.02071
QTL_PLT	Hematopoietic	Platelet Count	Quantitative	ALL	4:104051238-106098787	4	105288140	T	TG	0.1397	-0.024287	0.00242	NA	NA	4.40e-30	29.357	1212400	11	-----------	0.145339	Known	rs75249355	MODIFIER	Intergenic	-	-	-	NA	NA	0.47758
QTL_PLT	Hematopoietic	Platelet Count	Quantitative	ALL	4:109249747-110643940	4	110021121	G	C	0.3132	-0.038184	0.001922	NA	NA	3.41e-91	90.467	1212400	11	-----------	0.000609029	Known	rs7699288	MODIFIER	Intergenic	-	-	-	NA	NA	0.72002
QTL_PLT	Hematopoietic	Platelet Count	Quantitative	ALL	4:118620851-120253631	4	119439096	T	A	0.5098	-0.018344	0.001765	NA	NA	9.39e-26	25.028	1212400	11	------+++-+	0.0522519	Known	rs3872807	MODIFIER	Upstream gene	RNU6-1217P	ENSG00000223208	ENST00000411276	NA	NA	0.06081
QTL_PLT	Hematopoietic	Platelet Count	Quantitative	EUR	4:121489928-124963169	4	123749526	C	T	0.0885	-0.041081	0.004613	NA	NA	5.32e-19	18.274	815013	2	--	0.171356	Known	rs17755079	MODIFIER	Upstream gene	-	ENSG00000226655	ENST00000439565	NA	NA	0.66463
QTL_PLT	Hematopoietic	Platelet Count	Quantitative	ALL	4:127563321-128741378	4	128168289	A	T	0.4415	-0.011447	0.001849	NA	NA	3.98e-10	9.4	1212400	11	-------+---	0.0533903	Known	rs13109814	MODIFIER	Intron	LARP1B	ENSG00000138709	ENST00000326639	NA	NA	0.06354
QTL_PLT	Hematopoietic	Platelet Count	Quantitative	ALL	4:140411820-141446713	4	140930278	A	C	0.5115	-0.016791	0.001769	NA	NA	1.87e-19	18.727	1212400	11	--------+--	0.84217	Known	rs13144869	MODIFIER	Intron	RNF150	ENSG00000170153	ENST00000515673	NA	NA	0.52817
QTL_PLT	Hematopoietic	Platelet Count	Quantitative	EUR	4:142614974-145754011	4	145230134	T	TA	0.795	-0.033487	0.003595	NA	NA	1.22e-20	19.913	815013	2	--	0.003237	Known	rs57436020	MODIFIER	Intergenic	-	-	-	NA	NA	0.33339
QTL_PLT	Hematopoietic	Platelet Count	Quantitative	ALL	4:146646227-148101361	4	147527295	C	T	0.2899	0.022758	0.002014	NA	NA	1.24e-29	28.906	1212400	11	++++++++++-	0.043998	Known	rs11936340	MODIFIER	Intron	EDNRA	ENSG00000151617	ENST00000651419	NA	NA	0.22308
QTL_PLT	Hematopoietic	Platelet Count	Quantitative	ALL	4:150239210-152573378	4	151523479	T	A	0.5057	0.025513	0.001789	NA	NA	1.96e-49	48.707	1212400	11	+++++++++++	0.0213199	Known	rs3929153	MODIFIER	Intron	FHIP1A	ENSG00000164142	ENST00000435205	NA	NA	0.03232
QTL_PLT	Hematopoietic	Platelet Count	Quantitative	ALL	4:152998304-154136464	4	153543180	T	C	0.0794	0.029112	0.002917	NA	NA	3.20e-26	25.495	1212400	11	++++++--+++	0.0697674	Known	rs61659583	MODIFIER	Intron	TMEM131L	ENSG00000121210	ENST00000409959	NA	NA	0.3157
QTL_PLT	Hematopoietic	Platelet Count	Quantitative	ALL	4:155111677-156111677	4	155611677	A	G	0.1439	-0.016836	0.002894	NA	NA	1.20e-8	7.922	1158470	10	+?--+-----+	0.417981	Known	rs1384622	MODIFIER	Intergenic	-	-	-	NA	NA	0.7388
QTL_PLT	Hematopoietic	Platelet Count	Quantitative	ALL	4:156176309-157554495	4	156788329	C	T	0.0803	-0.049056	0.004174	NA	NA	1.02e-29	28.992	1009850	9	??---------	0.536984	Known	rs76115953	MODIFIER	Intron	PDGFC	ENSG00000145431	ENST00000502773	NA	NA	0.18856
QTL_PLT	Hematopoietic	Platelet Count	Quantitative	ALL	4:168270113-169288349	4	168770113	C	A	0.3614	-0.01135	0.001928	NA	NA	6.39e-9	8.194	1212400	11	-----------	0.0901455	Known	rs62334289	MODIFIER	Intron	PALLD	ENSG00000129116	ENST00000505667	NA	NA	0.86333
QTL_PLT	Hematopoietic	Platelet Count	Quantitative	ALL	4:17072582-18533627	4	17968640	C	T	0.6822	0.017194	0.001887	NA	NA	2.95e-19	18.53	1212400	11	++++++++++-	0.644309	Known	rs2724486	MODIFIER	Intron	LCORL	ENSG00000178177	ENST00000635767	NA	NA	0.26737
QTL_PLT	Hematopoietic	Platelet Count	Quantitative	ALL	4:173017433-174017433	4	173517433	G	GT	0.0512	-0.019417	0.004906	NA	NA	2.44e-8	7.613	1003900	8	??+-?-+++-+	0.216386	Known	rs143490035	MODIFIER	Non coding transcript exon	-	ENSG00000288776	ENST00000692073	NA	NA	0.67043
QTL_PLT	Hematopoietic	Platelet Count	Quantitative	ALL	4:176556700-177729537	4	177223631	A	G	0.4612	0.015	0.002057	NA	NA	6.65e-11	10.177	1212400	11	+++++++-+++	0.745633	Known	rs6851357	MODIFIER	Intron	-	ENSG00000287544	ENST00000656694	NA	NA	0.96184
QTL_PLT	Hematopoietic	Platelet Count	Quantitative	EUR	4:185700855-186704370	4	186202630	T	C	0.8071	0.018664	0.003333	NA	NA	2.15e-8	7.668	815013	2	++	0.006258	Known	rs6552962	MODIFIER	Intron	CYP4V2	ENSG00000145476	ENST00000378802	NA	NA	0.23297
QTL_PLT	Hematopoietic	Platelet Count	Quantitative	ALL	4:2005584-4038481	4	3442204	A	G	0.5655	-0.02345	0.001813	NA	NA	1.27e-40	39.898	1212400	11	------+++-+	0.000263219	Known	rs13108218	MODIFIER	Intron	HGFAC	ENSG00000109758	ENST00000382774	NA	NA	1
QTL_PLT	Hematopoietic	Platelet Count	Quantitative	ALL	4:37823415-40287329	4	39698553	C	T	0.5068	-0.015449	0.001894	NA	NA	1.79e-14	13.747	1212400	11	-----------	0.139854	Known	rs1055582	MODIFIER	Intron	UBE2K	ENSG00000078140	ENST00000261427	NA	NA	0.18729
QTL_PLT	Hematopoietic	Platelet Count	Quantitative	ALL	4:47742719-49582354	4	48938889	A	G	0.3095	-0.022178	0.001987	NA	NA	2.55e-26	25.593	1212400	11	------++---	0.71051	Known	rs1455942	MODIFIER	Downstream gene	-	ENSG00000251334	ENST00000507399	NA	NA	0.58469
QTL_PLT	Hematopoietic	Platelet Count	Quantitative	ALL	4:51325932-53509700	4	51869092	G	C	0.3325	0.00366	0.001934	NA	NA	6.63e-13	12.179	1212400	11	--+++++++++	0.313049	Known	rs6820004	MODIFIER	Intron	DCUN1D4	ENSG00000109184	ENST00000334635	NA	NA	0.41826
QTL_PLT	Hematopoietic	Platelet Count	Quantitative	ALL	4:53723848-55442521	4	54542832	T	C	0.196	0.02084	0.002167	NA	NA	1.11e-19	18.955	1212400	11	+++++++-++-	0.372706	Known	rs218265	MODIFIER	Intergenic	-	-	-	NA	NA	0.99934
QTL_PLT	Hematopoietic	Platelet Count	Quantitative	ALL	4:56294544-57585538	4	56901161	T	A	0.2305	-0.032852	0.002027	NA	NA	1.70e-58	57.769	1212400	11	----+------	0.174015	Known	rs7665147	MODIFIER	Intergenic	-	-	-	NA	NA	0.32611
QTL_PLT	Hematopoietic	Platelet Count	Quantitative	ALL	4:6248666-8333575	4	6889708	G	A	0.2251	0.052226	0.00224	NA	NA	7.69e-129	128.114	1212400	11	++++++-++++	0.000796918	Known	rs11734099	MODIFIER	Intergenic	-	-	-	NA	NA	0.93235
QTL_PLT	Hematopoietic	Platelet Count	Quantitative	ALL	4:71242666-72277771	4	71752606	G	T	0.2644	-0.011413	0.00201	NA	NA	1.17e-8	7.932	1212400	11	---+--+++--	0.876055	Known	rs4588	MODERATE	Missense	GC	ENSG00000145321	ENST00000273951	c.1307C>A	p.Thr436Lys	0.32807
QTL_PLT	Hematopoietic	Platelet Count	Quantitative	ALL	4:74862702-76778760	4	75537106	T	A	0.575	-0.016194	0.00184	NA	NA	2.94e-16	15.532	1212400	11	-----------	0.513019	Known	rs6535524	MODIFIER	Intron	THAP6	ENSG00000174796	ENST00000507885	NA	NA	0.91511
QTL_PLT	Hematopoietic	Platelet Count	Quantitative	ALL	4:81786042-83573563	4	83060180	A	G	0.1828	0.019524	0.002384	NA	NA	2.74e-14	13.563	1212400	11	+++++++-+++	0.37965	Known	rs13145987	MODIFIER	Intron	COPS4	ENSG00000138663	ENST00000264389	NA	NA	0.19076
QTL_PLT	Hematopoietic	Platelet Count	Quantitative	ALL	4:85280464-88025514	4	87310240	T	TA	0.2576	0.032584	0.002027	NA	NA	1.32e-59	58.88	1212400	11	++++-++--++	0.0698453	Known	rs72613567	LOW	Splice region	HSD17B13	ENSG00000170509	ENST00000328546	NA	NA	0.852
QTL_PLT	Hematopoietic	Platelet Count	Quantitative	ALL	4:88201639-89216952	4	88701639	G	T	0.1691	0.015653	0.002622	NA	NA	2.81e-8	7.551	1063780	10	?+++++-++++	0.0522757	Known	rs28406134	MODIFIER	Intron	HERC3	ENSG00000138641	ENST00000402738	NA	NA	0.30648
QTL_PLT	Hematopoietic	Platelet Count	Quantitative	ALL	4:98374312-100712137	4	99121091	A	G	0.7529	0.028438	0.002458	NA	NA	1.17e-29	28.931	1158470	10	+?+++++++++	0.189861	Known	rs6532796	MODIFIER	Downstream gene	ADH4	ENSG00000198099	ENST00000265512	NA	NA	0.47834
QTL_PLT	Hematopoietic	Platelet Count	Quantitative	ALL	5:1-1876046	5	1285859	C	A	0.3205	0.050981	0.00193	NA	NA	2.65e-154	153.577	1212400	11	+++++++++++	5.11649e-05	Known	rs7705526	MODIFIER	Intron	TERT	ENSG00000164362	ENST00000310581	NA	NA	1
QTL_PLT	Hematopoietic	Platelet Count	Quantitative	ALL	5:108298164-109407288	5	108831902	G	A	0.0218	0.052718	0.008448	NA	NA	1.18e-9	8.929	1001270	7	??++?+-+?+-	0.381957	Known	rs114064810	MODIFIER	Intron	FER	ENSG00000151422	ENST00000281092	NA	NA	0.61751
QTL_PLT	Hematopoietic	Platelet Count	Quantitative	ALL	5:111100730-112298909	5	111726186	A	G	0.1353	-0.050836	0.00238	NA	NA	1.26e-99	98.899	1212400	11	-----------	0.000627202	Known	rs56084922	MODIFIER	Downstream gene	NREP	ENSG00000134986	ENST00000257435	NA	NA	0.76242
QTL_PLT	Hematopoietic	Platelet Count	Quantitative	ALL	5:122237855-123977335	5	123356959	G	GT	0.468	0.012194	0.001767	NA	NA	3.92e-13	12.407	1212400	11	+-+++++++++	0.848942	Known	rs34984032	MODIFIER	Intron	CEP120	ENSG00000168944	ENST00000306467	NA	NA	0.13938
QTL_PLT	Hematopoietic	Platelet Count	Quantitative	ALL	5:129702441-133374744	5	132493605	G	A	0.6429	-0.031278	0.001862	NA	NA	1.81e-67	66.742	1212400	11	----+---+--	0.000283734	Known	rs2549003	MODIFIER	Upstream gene	IRF1	ENSG00000125347	ENST00000245414	NA	NA	0.22502
QTL_PLT	Hematopoietic	Platelet Count	Quantitative	ALL	5:133992665-135029762	5	134492665	A	G	0.6548	0.019617	0.002146	NA	NA	4.50e-21	20.347	1212400	11	-++++++-+++	0.787909	Known	rs7701346	MODIFIER	Non coding transcript exon	-	ENSG00000250994	ENST00000513329	NA	NA	0.42529
QTL_PLT	Hematopoietic	Platelet Count	Quantitative	EUR	5:137245311-138608806	5	138106664	G	A	0.1674	0.020967	0.003536	NA	NA	3.04e-9	8.518	815013	2	++	0.311615	Known	rs7720650	MODIFIER	Intergenic	-	-	-	NA	NA	0.03696
QTL_PLT	Hematopoietic	Platelet Count	Quantitative	ALL	5:138990262-140268098	5	139674925	T	A	0.302	-0.01677	0.002088	NA	NA	5.74e-18	17.241	1212400	11	--+-+-++--+	0.573173	Known	rs650446	MODIFIER	Intron	CXXC5	ENSG00000171604	ENST00000302517	NA	NA	0.29178
QTL_PLT	Hematopoietic	Platelet Count	Quantitative	ALL	5:141013076-142720253	5	142115154	T	G	0.6364	0.032895	0.001845	NA	NA	4.11e-70	69.387	1212400	11	+++++++-+++	0.377239	Known	rs13184323	MODIFIER	Intron	NDFIP1	ENSG00000131507	ENST00000253814	NA	NA	0.08222
QTL_PLT	Hematopoietic	Platelet Count	Quantitative	ALL	5:148460707-149464664	5	148962946	G	GA	0.1464	0.014084	0.00244	NA	NA	7.01e-9	8.154	1212400	11	+++++++++++	0.417277	Known	rs148617458	MODIFIER	Intron	SH3TC2	ENSG00000169247	ENST00000510350	NA	NA	0.18958
QTL_PLT	Hematopoietic	Platelet Count	Quantitative	ALL	5:150567192-151570675	5	151070675	T	C	0.1432	-0.020312	0.002594	NA	NA	2.53e-13	12.597	1212400	11	----+------	0.65216	Known	rs4958881	MODIFIER	Intron	TNIP1	ENSG00000145901	ENST00000521591	NA	NA	0.99852
QTL_PLT	Hematopoietic	Platelet Count	Quantitative	ALL	5:155913797-157692169	5	156963286	T	C	0.6388	-0.023032	0.001928	NA	NA	2.75e-33	32.561	1212400	11	-----------	0.30049	Known	rs6882076	MODIFIER	Upstream gene	TIMD4	ENSG00000145850	ENST00000274532	NA	NA	0.1432
QTL_PLT	Hematopoietic	Platelet Count	Quantitative	ALL	5:158148401-160821098	5	160168887	G	C	0.6636	-0.042934	0.001876	NA	NA	2.09e-120	119.68	1212400	11	-----------	0.0926559	Known	rs4538653	MODIFIER	Intergenic	-	-	-	NA	NA	0.57869
QTL_PLT	Hematopoietic	Platelet Count	Quantitative	ALL	5:168509395-169567909	5	169064279	T	A	0.7687	-0.013899	0.002179	NA	NA	1.15e-9	8.941	1212400	11	------++---	0.302244	Known	rs4868225	MODIFIER	Intron	SLIT3	ENSG00000184347	ENST00000519560	NA	NA	0.72064
QTL_PLT	Hematopoietic	Platelet Count	Quantitative	ALL	5:172548610-173670994	5	173142841	C	G	0.5224	0.017325	0.002127	NA	NA	5.56e-14	13.255	1063780	10	?+++++-++++	0.539808	Known	rs2544579	MODIFIER	Upstream gene	BNIP1	ENSG00000113734	ENST00000351486	NA	NA	0.18292
QTL_PLT	Hematopoietic	Platelet Count	Quantitative	ALL	5:176597117-178730387	5	178181541	C	T	0.2097	-0.028247	0.002121	NA	NA	1.40e-39	38.854	1212400	11	----+--+---	0.329987	Known	rs72648830	MODIFIER	Downstream gene	GMCL2	ENSG00000244234	ENST00000463439	NA	NA	0.99005
QTL_PLT	Hematopoietic	Platelet Count	Quantitative	EUR	5:179256434-180303321	5	179803321	T	C	0.4161	-0.017642	0.002677	NA	NA	4.39e-11	10.357	815013	2	--	0.884473	Known	rs6883116	MODIFIER	Intron	MGAT4B	ENSG00000161013	ENST00000292591	NA	NA	0.9935
QTL_PLT	Hematopoietic	Platelet Count	Quantitative	EUR	5:34154372-35162590	5	34656370	G	A	0.0642	-0.033125	0.005545	NA	NA	2.32e-9	8.635	815013	2	--	0.365457	Known	rs115730158	MODIFIER	5'UTR	RAI14	ENSG00000039560	ENST00000265109	NA	NA	0.8235
QTL_PLT	Hematopoietic	Platelet Count	Quantitative	ALL	5:38431211-40054563	5	39010107	C	G	0.4568	-0.011	0.001788	NA	NA	2.20e-10	9.657	1212400	11	-+-----+---	0.883148	Known	rs1239274	MODIFIER	Intron	RICTOR	ENSG00000164327	ENST00000357387	NA	NA	0.18339
QTL_PLT	Hematopoietic	Platelet Count	Quantitative	ALL	5:52400431-54526864	5	52981625	A	C	0.3482	0.01684	0.001832	NA	NA	3.52e-18	17.453	1212400	11	++++-+-++++	0.0112573	Known	rs181769	MODIFIER	Intron	ITGA2-AS1	ENSG00000249899	ENST00000662246	NA	NA	0.07421
QTL_PLT	Hematopoietic	Platelet Count	Quantitative	ALL	5:55998805-57066067	5	56513638	A	G	0.677	-0.0151	0.001869	NA	NA	2.39e-18	17.622	1212400	11	--+-+-++---	0.16683	Known	rs173964	MODIFIER	Intron	C5orf67	ENSG00000225940	ENST00000648716	NA	NA	0.21025
QTL_PLT	Hematopoietic	Platelet Count	Quantitative	ALL	5:60146888-63192976	5	61418924	C	T	0.0322	0.0585	0.003983	NA	NA	4.51e-49	48.346	1206120	10	++++++?++++	0.201009	Known	rs149262078	MODIFIER	Intron	ZSWIM6	ENSG00000130449	ENST00000252744	NA	NA	0.96863
QTL_PLT	Hematopoietic	Platelet Count	Quantitative	ALL	5:66116157-68717663	5	66704896	G	A	0.6794	-0.026268	0.002046	NA	NA	7.59e-43	42.12	1212400	11	-----------	0.47661	Known	rs10940080	MODIFIER	Intron	MAST4	ENSG00000069020	ENST00000403625	NA	NA	1
QTL_PLT	Hematopoietic	Platelet Count	Quantitative	ALL	5:71752299-73616634	5	72848178	C	T	0.9057	0.040968	0.003097	NA	NA	5.11e-40	39.292	1212400	11	++++++-++++	0.867168	Known	rs34651	MODIFIER	Intron	TNPO1	ENSG00000083312	ENST00000337273	NA	NA	1
QTL_PLT	Hematopoietic	Platelet Count	Quantitative	ALL	5:74446177-79148795	5	76701084	G	A	0.037	-0.186891	0.00599	NA	NA	3.12e-213	212.505	1003900	8	??--?-+-+--	0.233879	Known	rs34592828	MODERATE	Missense	IQGAP2	ENSG00000145703	ENST00000274364	c.4376G>A	p.Arg1459Gln	1
QTL_PLT	Hematopoietic	Platelet Count	Quantitative	ALL	5:80943705-82076402	5	81553736	T	C	0.5908	0.015956	0.002049	NA	NA	1.30e-12	11.886	1212400	11	+++++++-+++	0.854035	Known	rs2972228	MODIFIER	Intron	SSBP2	ENSG00000145687	ENST00000615665	NA	NA	0.36503
QTL_PLT	Hematopoietic	Platelet Count	Quantitative	ALL	5:86747677-91483625	5	88884379	T	C	0.0467	0.207747	0.005467	NA	NA	4.97e-314	313.304	1009850	9	??+++++++++	0.503748	Known	rs114694170	MODIFIER	Upstream gene	MEF2C	ENSG00000081189	ENST00000504921	NA	NA	1
QTL_PLT	Hematopoietic	Platelet Count	Quantitative	ALL	5:96222178-97325366	5	96806628	T	C	0.2166	-0.018767	0.002542	NA	NA	1.37e-12	11.863	1063780	10	?---+-+---+	0.78641	Known	rs7716677	MODIFIER	Intron	ERAP1	ENSG00000164307	ENST00000443439	NA	NA	0.8379
QTL_PLT	Hematopoietic	Platelet Count	Quantitative	EUR	5:98001090-99472157	5	98933314	T	C	0.0829	-0.033015	0.004766	NA	NA	4.29e-12	11.367	815013	2	--	0.45828	Known	rs152037	MODIFIER	Upstream gene	CHD1	ENSG00000153922	ENST00000614616	NA	NA	0.23567
QTL_PLT	Hematopoietic	Platelet Count	Quantitative	EUR	6:108682773-110911111	6	109298174	A	G	0.5197	0.034239	0.002611	NA	NA	2.76e-39	38.559	815013	2	++	0.704465	Known	rs9320282	MODIFIER	Intron	CCDC162P	ENSG00000203799	ENST00000368966	NA	NA	0.08746
QTL_PLT	Hematopoietic	Platelet Count	Quantitative	EUR	6:11093752-12093752	6	11593752	A	G	0.4622	-0.01456	0.002645	NA	NA	3.70e-8	7.432	815013	2	--	0.270841	Known	rs211510	MODIFIER	Intergenic	-	-	-	NA	NA	0.56841
QTL_PLT	Hematopoietic	Platelet Count	Quantitative	ALL	6:112391801-113698858	6	113065866	C	T	0.1924	-0.019412	0.002366	NA	NA	5.69e-16	15.245	1212400	11	-------+---	0.674436	Known	rs12214623	MODIFIER	Intron	-	ENSG00000288560	ENST00000670062	NA	NA	0.2379
QTL_PLT	Hematopoietic	Platelet Count	Quantitative	EUR	6:115898402-117465776	6	116399351	C	T	0.0671	0.049947	0.005197	NA	NA	7.20e-22	21.142	815013	2	++	0.704194	Known	rs35548455	MODERATE	Missense	DSE	ENSG00000111817	ENST00000644252	c.101C>T	p.Pro34Leu	1
QTL_PLT	Hematopoietic	Platelet Count	Quantitative	ALL	6:118281108-119552747	6	118894738	C	G	0.2096	-0.018155	0.002178	NA	NA	1.33e-15	14.876	1212400	11	--------+--	0.105805	Known	rs147886588	MODIFIER	Intron	ASF1A	ENSG00000111875	ENST00000229595	NA	NA	0.81142
QTL_PLT	Hematopoietic	Platelet Count	Quantitative	ALL	6:120991972-123072653	6	121556819	A	C	0.1521	-0.02285	0.00243	NA	NA	2.65e-18	17.577	1212400	11	-----------	0.345449	Known	rs10456943	MODIFIER	Intergenic	-	-	-	NA	NA	0.14973
QTL_PLT	Hematopoietic	Platelet Count	Quantitative	ALL	6:13066778-14085998	6	13574703	C	T	0.2388	-0.015545	0.002172	NA	NA	1.52e-11	10.819	1212400	11	----------+	0.987834	Known	rs2804925	MODIFIER	5'UTR	SIRT5	ENSG00000124523	ENST00000606117	NA	NA	0.80734
QTL_PLT	Hematopoietic	Platelet Count	Quantitative	ALL	6:129520090-131599900	6	130020090	T	C	0.3132	0.014453	0.001858	NA	NA	1.03e-12	11.989	1212400	11	+++++++-++-	0.0443972	Known	rs113898003	MODIFIER	Intron	L3MBTL3	ENSG00000198945	ENST00000361794	NA	NA	0.94737
QTL_PLT	Hematopoietic	Platelet Count	Quantitative	ALL	6:133882905-140022446	6	135097494	TTAC	T	0.2813	0.123794	0.00241	NA	NA	6.36e-589	588.197	628939	7	++????+++++	0.0282996	Known	rs66650371	MODIFIER	Intron	HBS1L	ENSG00000112339	ENST00000529882	NA	NA	1
QTL_PLT	Hematopoietic	Platelet Count	Quantitative	ALL	6:142434965-145943254	6	142942133	C	T	0.1586	0.019352	0.002952	NA	NA	1.77e-9	8.752	1158470	10	+?++++-+++-	0.223858	Known	rs62428833	MODIFIER	Intron	HIVEP2	ENSG00000010818	ENST00000367603	NA	NA	0.37271
QTL_PLT	Hematopoietic	Platelet Count	Quantitative	EUR	6:146665397-147867629	6	147172853	C	T	0.4307	0.018428	0.002661	NA	NA	4.35e-12	11.361	815013	2	++	0.896822	Known	rs2818866	MODIFIER	Intron	LUADT1	ENSG00000196634	ENST00000359838	NA	NA	0.3014
QTL_PLT	Hematopoietic	Platelet Count	Quantitative	ALL	6:149466958-150481212	6	149966959	G	A	0.1238	0.017106	0.002525	NA	NA	6.60e-10	9.18	1212400	11	++++++--+++	0.186781	Known	rs1748296	MODIFIER	Intron	ULBP1	ENSG00000111981	ENST00000229708	NA	NA	0.36994
QTL_PLT	Hematopoietic	Platelet Count	Quantitative	AFR	6:156043012-157043012	6	156543012	A	C	0.8372	-0.042849	0.007715	NA	NA	2.79e-8	7.554	121012	2	--	0.311548	Known	rs11753286	MODIFIER	Intergenic	-	-	-	NA	NA	0.52897
QTL_PLT	Hematopoietic	Platelet Count	Quantitative	ALL	6:157170895-159013578	6	157835045	C	T	0.0731	-0.029031	0.003211	NA	NA	1.72e-18	17.765	1212400	11	--------+--	0.25866	Known	rs111731871	MODIFIER	Intron	SNX9	ENSG00000130340	ENST00000392185	NA	NA	0.30406
QTL_PLT	Hematopoietic	Platelet Count	Quantitative	EUR	6:160213092-161213092	6	160713092	A	G	7e-04	0.407126	0.048905	NA	NA	8.44e-17	16.073	815013	2	++	0.437316	Known	rs145535174	MODERATE	Missense	PLG	ENSG00000122194	ENST00000308192	c.514A>G	p.Arg172Gly	1
QTL_PLT	Hematopoietic	Platelet Count	Quantitative	ALL	6:163499800-164610762	6	164057356	C	A	0.4426	0.029865	0.001776	NA	NA	6.86e-64	63.163	1212400	11	++++++-++++	0.0471931	Known	rs381500	MODIFIER	Intergenic	-	-	-	NA	NA	0.98896
QTL_PLT	Hematopoietic	Platelet Count	Quantitative	ALL	6:164810406-166281575	6	165777498	CAGT	C	0.415	-0.013901	0.001851	NA	NA	1.33e-13	12.875	1212400	11	-------+---	0.989052	Known	rs5881661	MODIFIER	Downstream gene	-	ENSG00000236627	ENST00000435810	NA	NA	0.84796
QTL_PLT	Hematopoietic	Platelet Count	Quantitative	EUR	6:169773934-170901340	6	170273934	T	C	0.5389	-0.018886	0.002674	NA	NA	1.63e-12	11.787	815013	2	--	0.492505	Known	rs9460100	MODIFIER	Non coding transcript exon	LINC01624	ENSG00000227508	ENST00000607074	NA	NA	0.91288
QTL_PLT	Hematopoietic	Platelet Count	Quantitative	ALL	6:1499095-3437888	6	2904557	A	G	0.2964	0.020785	0.002108	NA	NA	3.06e-21	20.515	1212400	11	++++++---+-	0.00329056	Known	rs318493	MODIFIER	Upstream gene	SERPINB9	ENSG00000170542	ENST00000380698	NA	NA	0.99623
QTL_PLT	Hematopoietic	Platelet Count	Quantitative	ALL	6:21308964-24085055	6	22481553	A	G	0.1644	-0.023966	0.002292	NA	NA	1.91e-24	23.72	1212400	11	-----------	0.724083	Known	rs9358555	MODIFIER	Intron	CASC15	ENSG00000272168	ENST00000652081	NA	NA	0.27243
QTL_PLT	Hematopoietic	Platelet Count	Quantitative	ALL	6:24422560-37881144	6	33578721	C	T	0.2067	0.103697	0.002132	NA	NA	1.76e-553	552.755	1212400	11	+++++++++++	0.0170542	Known	rs5745582	MODIFIER	Intron	BAK1	ENSG00000030110	ENST00000374467	NA	NA	0.95969
QTL_PLT	Hematopoietic	Platelet Count	Quantitative	EUR	6:39343626-40437592	6	39876730	C	T	0.5954	0.018825	0.002687	NA	NA	2.45e-12	11.61	815013	2	++	0.040413	Known	rs3003927	MODIFIER	Intron	DAAM2	ENSG00000146122	ENST00000274867	NA	NA	0.07994
QTL_PLT	Hematopoietic	Platelet Count	Quantitative	ALL	6:40676920-44283338	6	43768759	T	C	0.5673	0.019287	0.001866	NA	NA	1.91e-22	21.719	1212400	11	++++-++++++	0.181132	Known	rs1005230	MODIFIER	Upstream gene	VEGFA	ENSG00000112715	ENST00000672860	NA	NA	0.63644
QTL_PLT	Hematopoietic	Platelet Count	Quantitative	ALL	6:46427308-48241143	6	47638293	C	T	0.2429	0.028413	0.002145	NA	NA	1.20e-42	41.922	1212400	11	+++++++-+++	0.154488	Known	rs9357551	MODIFIER	Intergenic	-	-	-	NA	NA	0.42905
QTL_PLT	Hematopoietic	Platelet Count	Quantitative	ALL	6:51275081-53378391	6	52804387	C	A	0.6433	-0.034829	0.001986	NA	NA	1.81e-67	66.742	1212400	11	------++---	0.462058	Known	rs4715332	MODIFIER	Upstream gene	GSTA1	ENSG00000243955	ENST00000334575	NA	NA	0.15525
QTL_PLT	Hematopoietic	Platelet Count	Quantitative	ALL	6:6559561-7754782	6	7085584	G	A	0.3328	-0.015713	0.002083	NA	NA	9.21e-14	13.036	1212400	11	-------++--	0.512338	Known	rs61025394	MODIFIER	Intergenic	-	-	-	NA	NA	0.62038
QTL_PLT	Hematopoietic	Platelet Count	Quantitative	AFR	6:73208417-75139946	6	73745759	C	T	0.1574	0.067517	0.007097	NA	NA	1.84e-21	20.734	121012	2	++	0.838245	Known	rs147235257	MODIFIER	Intron	CD109	ENSG00000156535	ENST00000287097	NA	NA	0.22808
QTL_PLT	Hematopoietic	Platelet Count	Quantitative	EUR	6:78455493-79607068	6	78955493	T	A	0.479	-0.015183	0.002677	NA	NA	1.41e-8	7.849	815013	2	--	0.012201	Known	rs7753358	MODIFIER	Intron	PHIP	ENSG00000146247	ENST00000275034	NA	NA	0.03796
QTL_PLT	Hematopoietic	Platelet Count	Quantitative	EUR	6:89599841-90809585	6	90287050	A	G	0.4556	-0.018805	0.002664	NA	NA	1.68e-12	11.775	815013	2	--	5.71e-05	Known	rs12212193	MODIFIER	Intron	BACH2	ENSG00000112182	ENST00000257749	NA	NA	0.26061
QTL_PLT	Hematopoietic	Platelet Count	Quantitative	ALL	6:96091789-97095149	6	96591881	T	C	0.2258	0.012709	0.002186	NA	NA	1.86e-8	7.73	1212400	11	+++++++++++	0.867502	Known	rs2971608	MODIFIER	Intron	FHL5	ENSG00000112214	ENST00000450218	NA	NA	0.23265
QTL_PLT	Hematopoietic	Platelet Count	Quantitative	ALL	7:98657590-102933016	7	100428792	T	TCA	0.1709	0.038574	0.002611	NA	NA	2.64e-55	54.579	1212400	11	+-+++++++++	0.468648	Known	rs10693652	MODIFIER	Upstream gene	MEPCE	ENSG00000146834	ENST00000310512	NA	NA	0.05194
QTL_PLT	Hematopoietic	Platelet Count	Quantitative	ALL	7:106093564-107312562	7	106731773	C	G	0.3999	-0.066131	0.001878	NA	NA	3.00e-294	293.524	1212400	11	-----------	0.102899	Known	rs342293	MODIFIER	Intron	-	ENSG00000243797	ENST00000490856	NA	NA	1
QTL_PLT	Hematopoietic	Platelet Count	Quantitative	ALL	7:115375898-117606046	7	116882261	T	A	0.2737	-0.026949	0.001923	NA	NA	2.81e-46	45.551	1212400	11	-----------	0.0941105	Known	rs12533755	MODIFIER	Intron	CAPZA2	ENSG00000198898	ENST00000361183	NA	NA	0.48181
QTL_PLT	Hematopoietic	Platelet Count	Quantitative	ALL	7:122534210-124645550	7	123770471	A	G	0.0793	0.065773	0.003188	NA	NA	3.70e-117	116.431	1212400	11	++++++++++-	0.496502	Known	rs112385417	MODIFIER	Intergenic	-	-	-	NA	NA	0.25274
QTL_PLT	Hematopoietic	Platelet Count	Quantitative	ALL	7:13465045-14490494	7	13987932	G	A	0.7302	-0.0205	0.001986	NA	NA	1.82e-25	24.739	1212400	11	------+----	0.0436934	Known	rs7789916	MODIFIER	Intron	ETV1	ENSG00000006468	ENST00000430479	NA	NA	0.3698
QTL_PLT	Hematopoietic	Platelet Count	Quantitative	ALL	7:128423553-131598387	7	130023656	C	T	0.2851	0.03064	0.002338	NA	NA	6.49e-41	40.188	1212400	11	++-+++++-++	0.607162	Known	rs11556924	MODERATE	Missense	ZC3HC1	ENSG00000091732	ENST00000358303	c.1088G>A	p.Arg363His	0.82447
QTL_PLT	Hematopoietic	Platelet Count	Quantitative	ALL	7:135062144-136512881	7	135969885	A	T	0.1109	0.02688	0.002576	NA	NA	1.37e-30	29.862	1212400	11	++++-++++++	0.835156	Known	rs6948213	MODIFIER	Intron	MTPN	ENSG00000105887	ENST00000393085	NA	NA	0.59803
QTL_PLT	Hematopoietic	Platelet Count	Quantitative	EUR	7:138503489-140712144	7	140181500	T	C	0.0927	-0.042546	0.004521	NA	NA	4.93e-21	20.307	815013	2	--	0.109457	Known	rs75511207	MODIFIER	Upstream gene	KDM7A	ENSG00000006459	ENST00000397560	NA	NA	0.09705
QTL_PLT	Hematopoietic	Platelet Count	Quantitative	EUR	7:149171908-150231512	7	149719961	C	T	0.1167	-0.029329	0.004082	NA	NA	6.72e-13	12.172	815013	2	--	0.385536	Known	rs56265968	MODIFIER	Intron	KRBA1	ENSG00000133619	ENST00000496259	NA	NA	0.11858
QTL_PLT	Hematopoietic	Platelet Count	Quantitative	ALL	7:150301157-151305380	7	150805380	AT	A	0.0989	0.024099	0.00382	NA	NA	1.69e-8	7.773	1009850	9	??++-++-+++	0.410534	Known	rs146541367	MODIFIER	Downstream gene	TMEM176A	ENSG00000002933	ENST00000004103	NA	NA	0.58325
QTL_PLT	Hematopoietic	Platelet Count	Quantitative	ALL	7:152134967-153184513	7	152683366	C	T	0.4417	0.014066	0.001848	NA	NA	9.91e-15	14.004	1212400	11	+++++++--++	0.673548	Known	rs6970449	MODIFIER	Intergenic	-	-	-	NA	NA	0.78293
QTL_PLT	Hematopoietic	Platelet Count	Quantitative	ALL	7:158221268-159451100	7	158793447	T	C	0.9303	-0.038078	0.003479	NA	NA	3.50e-27	26.456	1212400	11	-----------	0.195703	Known	rs2602552	MODIFIER	Intron	ESYT2	ENSG00000117868	ENST00000275418	NA	NA	0.17326
QTL_PLT	Hematopoietic	Platelet Count	Quantitative	ALL	7:17597617-19051036	7	18184649	A	G	0.2223	-0.028755	0.002085	NA	NA	1.44e-43	42.841	1212400	11	--------+--	0.04637	Known	rs1406360	MODIFIER	Intron	HDAC9	ENSG00000048052	ENST00000417496	NA	NA	0.2995
QTL_PLT	Hematopoietic	Platelet Count	Quantitative	ALL	7:459875-3391307	7	2846636	A	C	0.3145	0.035435	0.00228	NA	NA	1.14e-51	50.943	1063780	10	?+++++++-++	0.2037	Known	rs12700374	MODIFIER	Upstream gene	GNA12	ENSG00000146535	ENST00000275364	NA	NA	0.34316
QTL_PLT	Hematopoietic	Platelet Count	Quantitative	ALL	7:19874487-20905610	7	20405359	A	G	0.6723	-0.01473	0.00235	NA	NA	7.78e-9	8.109	1158470	10	-?----++---	0.0326636	Known	rs3956540	MODIFIER	Intron	ITGB8	ENSG00000105855	ENST00000222573	NA	NA	0.21872
QTL_PLT	Hematopoietic	Platelet Count	Quantitative	EAS	7:22127355-23354176	7	22632851	G	A	0.1066	-0.050892	0.00538	NA	NA	3.09e-21	20.509	208500	3	---?	0.480072	Known	rs78821961	MODIFIER	Intron	STEAP1B	ENSG00000105889	ENST00000442252	NA	NA	0.50285
QTL_PLT	Hematopoietic	Platelet Count	Quantitative	ALL	7:24093714-25214890	7	24699609	T	G	0.4887	-0.014316	0.002094	NA	NA	9.05e-10	9.043	1212400	11	--------+--	0.970251	Known	rs2721820	MODIFIER	Intron	GSDME	ENSG00000105928	ENST00000645220	NA	NA	0.40049
QTL_PLT	Hematopoietic	Platelet Count	Quantitative	ALL	7:25400960-26457916	7	25957916	A	G	0.4316	-0.01584	0.00181	NA	NA	3.89e-17	16.41	1212400	11	-------+---	0.173231	Known	rs4719841	MODIFIER	Intergenic	-	-	-	NA	NA	0.80474
QTL_PLT	Hematopoietic	Platelet Count	Quantitative	ALL	7:26639420-27665113	7	27165113	C	A	0.0771	-0.021439	0.003165	NA	NA	3.62e-12	11.442	1212400	11	--+-+-+-+--	0.549931	Known	rs35355140	LOW	Synonymous	HOXA9	ENSG00000078399	ENST00000343483	NA	NA	0.99131
QTL_PLT	Hematopoietic	Platelet Count	Quantitative	ALL	7:30208707-31208707	7	30708707	T	C	0.4971	0.012877	0.001968	NA	NA	7.18e-9	8.144	1212400	11	++++++++++-	0.340707	Known	rs24003	MODIFIER	Intron	INMT	ENSG00000241644	ENST00000484180	NA	NA	0.99577
QTL_PLT	Hematopoietic	Platelet Count	Quantitative	ALL	7:35221582-37946874	7	36045532	T	C	0.3096	0.021596	0.002044	NA	NA	5.61e-26	25.251	1212400	11	+-+++++-+++	0.00116374	Known	rs2700938	MODIFIER	Intron	-	ENSG00000232930	ENST00000446024	NA	NA	0.91944
QTL_PLT	Hematopoietic	Platelet Count	Quantitative	ALL	7:39423910-40713430	7	40112032	G	A	0.1053	0.020826	0.002615	NA	NA	1.12e-14	13.951	1212400	11	++++++-++++	0.306411	Known	rs12536349	MODIFIER	Upstream gene	-	ENSG00000270577	ENST00000603944	NA	NA	0.06972
QTL_PLT	Hematopoietic	Platelet Count	Quantitative	ALL	7:44030468-45616568	7	44849909	G	A	0.3576	-0.039249	0.001974	NA	NA	1.16e-93	92.935	1212400	11	-------++--	0.0559405	Known	rs3757569	MODIFIER	Upstream gene	H2AZ2	ENSG00000105968	ENST00000308153	NA	NA	0.21554
QTL_PLT	Hematopoietic	Platelet Count	Quantitative	ALL	7:49718107-50960345	7	50360284	G	A	0.439	0.01569	0.001825	NA	NA	7.64e-18	17.117	1212400	11	++++++++-+-	0.717345	Known	rs6592965	MODIFIER	Intron	IKZF1	ENSG00000185811	ENST00000331340	NA	NA	0.99935
QTL_PLT	Hematopoietic	Platelet Count	Quantitative	ALL	7:54541484-55593474	7	55092845	A	G	0.727	0.022398	0.002333	NA	NA	6.04e-21	20.219	1212400	11	++++-+-++++	0.631914	Known	rs4947490	MODIFIER	Intron	EGFR	ENSG00000146648	ENST00000275493	NA	NA	0.6569
QTL_PLT	Hematopoietic	Platelet Count	Quantitative	ALL	7:5371772-7219160	7	6032462	C	T	0.0046	-0.171701	0.013465	NA	NA	7.31e-36	35.136	997732	6	??-----??-?	0.385159	Known	rs111446081	MODIFIER	Intron	EIF2AK1	ENSG00000086232	ENST00000199389	NA	NA	1
QTL_PLT	Hematopoietic	Platelet Count	Quantitative	ALL	7:72895288-74273622	7	73497513	T	C	0.1071	-0.026692	0.002898	NA	NA	3.40e-19	18.469	1212400	11	-----------	0.064906	Known	rs13244268	MODIFIER	Intron	BAZ1B	ENSG00000009954	ENST00000339594	NA	NA	0.06686
QTL_PLT	Hematopoietic	Platelet Count	Quantitative	ALL	7:75262986-76726600	7	75985688	C	T	0.2967	0.015293	0.00189	NA	NA	9.89e-16	15.005	1212400	11	++++++--++-	0.0208972	Known	rs1057868	MODIFIER	Downstream gene	TMEM120A	ENSG00000189077	ENST00000493111	NA	NA	0.59747
QTL_PLT	Hematopoietic	Platelet Count	Quantitative	ALL	7:78834724-81880934	7	80616605	A	G	0.127	0.038379	0.002443	NA	NA	6.38e-54	53.195	1212400	11	+++++++++++	0.128176	Known	rs11971740	MODIFIER	Intron	CD36	ENSG00000135218	ENST00000309881	NA	NA	0.33331
QTL_PLT	Hematopoietic	Platelet Count	Quantitative	ALL	7:92094204-93279056	7	92634036	A	T	0.1467	-0.023603	0.002882	NA	NA	2.51e-14	13.6	1212400	11	--+-----+--	0.226254	Known	rs17688839	MODIFIER	Intron	CDK6	ENSG00000105810	ENST00000424848	NA	NA	0.63227
QTL_PLT	Hematopoietic	Platelet Count	Quantitative	EUR	8:99947092-100968689	8	100455926	T	A	0.8511	0.024549	0.003965	NA	NA	5.96e-10	9.225	815013	2	++	0.25333	Known	rs6989934	MODIFIER	Intron	-	ENSG00000253824	ENST00000664475	NA	NA	0.29898
QTL_PLT	Hematopoietic	Platelet Count	Quantitative	ALL	8:101565562-103293131	8	102263100	A	T	0.1267	0.029871	0.003453	NA	NA	1.73e-17	16.762	1009850	9	??++-++--+-	0.965102	Known	rs34279135	MODIFIER	Intron	UBR5	ENSG00000104517	ENST00000520539	NA	NA	0.3168
QTL_PLT	Hematopoietic	Platelet Count	Quantitative	ALL	8:104383675-106366597	8	105569300	A	T	0.3124	-0.064081	0.001855	NA	NA	9.99e-301	300	1212400	11	-----------	0.214594	Known	rs6993770	MODIFIER	Intron	ZFPM2	ENSG00000169946	ENST00000407775	NA	NA	1
QTL_PLT	Hematopoietic	Platelet Count	Quantitative	EUR	8:10616733-12338363	8	11681369	C	G	0.4496	-0.018365	0.002826	NA	NA	8.11e-11	10.091	815013	2	--	0.035219	Known	rs60668163	MODIFIER	Intron	GATA4	ENSG00000136574	ENST00000532977	NA	NA	0.18601
QTL_PLT	Hematopoietic	Platelet Count	Quantitative	ALL	8:114952760-116132829	8	115547208	A	G	0.612	-0.014526	0.001909	NA	NA	1.44e-15	14.841	1212400	11	----------+	0.474428	Known	rs3808434	MODIFIER	Intron	TRPS1	ENSG00000104447	ENST00000395715	NA	NA	0.09174
QTL_PLT	Hematopoietic	Platelet Count	Quantitative	EUR	8:118888292-120722517	8	120028806	C	T	0.2979	-0.020345	0.002877	NA	NA	1.53e-12	11.815	815013	2	--	0.908609	Known	rs12386849	MODIFIER	Intron	DEPTOR	ENSG00000155792	ENST00000286234	NA	NA	0.47111
QTL_PLT	Hematopoietic	Platelet Count	Quantitative	ALL	8:124336677-125885849	8	125356133	G	A	0.4901	0.017905	0.001847	NA	NA	5.11e-24	23.292	1212400	11	++++++++-++	0.539864	Known	rs7822592	MODIFIER	Intron	NSMCE2	ENSG00000156831	ENST00000287437	NA	NA	0.32561
QTL_PLT	Hematopoietic	Platelet Count	Quantitative	ALL	8:127313332-130907414	8	129671678	GAAA	G	0.4225	0.016477	0.001845	NA	NA	1.04e-21	20.982	1212400	11	+-+-++++-++	0.0285933	Known	rs10570589	MODIFIER	Intron	CCDC26	ENSG00000229140	ENST00000446592	NA	NA	0.28584
QTL_PLT	Hematopoietic	Platelet Count	Quantitative	EUR	8:12909819-13913296	8	13413296	A	C	0.5654	-0.015907	0.002696	NA	NA	3.63e-9	8.44	815013	2	--	0.469889	Known	rs28642075	MODIFIER	Intron	DLC1	ENSG00000164741	ENST00000276297	NA	NA	0.58831
QTL_PLT	Hematopoietic	Platelet Count	Quantitative	ALL	8:132553294-135177387	8	133074620	T	A	0.3121	0.012795	0.001955	NA	NA	3.04e-12	11.517	1212400	11	+++++++++++	0.700626	Known	rs2739156	MODIFIER	Intron	TG	ENSG00000042832	ENST00000220616	NA	NA	0.20582
QTL_PLT	Hematopoietic	Platelet Count	Quantitative	ALL	8:140753792-141915225	8	141398479	A	G	0.3925	-0.020001	0.001922	NA	NA	5.75e-24	23.241	1212400	11	------+----	0.470748	Known	rs7005985	MODIFIER	Intron	PTP4A3	ENSG00000184489	ENST00000521578	NA	NA	0.44059
QTL_PLT	Hematopoietic	Platelet Count	Quantitative	ALL	8:143071357-144916973	8	143921861	A	G	0.4228	0.04825	0.001959	NA	NA	6.97e-152	151.157	1212400	11	+++++++++++	0.610718	Known	rs7833924	MODERATE	Missense	PLEC	ENSG00000178209	ENST00000345136	c.7960T>C	p.Ser2654Pro	0.54951
QTL_PLT	Hematopoietic	Platelet Count	Quantitative	ALL	8:18650562-20576828	8	19966137	A	T	0.2945	0.018009	0.001984	NA	NA	4.32e-18	17.364	1212400	11	++++++-++++	0.00121359	Known	rs3208305	MODIFIER	3'UTR	LPL	ENSG00000175445	ENST00000650287	NA	NA	0.3427
QTL_PLT	Hematopoietic	Platelet Count	Quantitative	ALL	8:21263534-24185916	8	22582443	A	G	0.1807	0.031758	0.002569	NA	NA	5.05e-34	33.297	1212400	11	++++++-++++	0.801054	Known	rs34366705	MODIFIER	Intron	PDLIM2	ENSG00000120913	ENST00000409417	NA	NA	0.66659
QTL_PLT	Hematopoietic	Platelet Count	Quantitative	ALL	8:24857587-25884466	8	25369296	A	C	0.4761	0.011132	0.001783	NA	NA	4.57e-11	10.34	1212400	11	++++++-+-++	0.052426	Known	rs11135862	MODIFIER	Intron	DOCK5	ENSG00000147459	ENST00000276440	NA	NA	0.28623
QTL_PLT	Hematopoietic	Platelet Count	Quantitative	ALL	8:29900325-31165441	8	30422400	T	C	0.7714	0.028806	0.002337	NA	NA	4.04e-34	33.393	1212400	11	++++++-++++	0.0711026	Known	rs2915607	MODIFIER	Intron	RBPMS	ENSG00000157110	ENST00000397323	NA	NA	0.31275
QTL_PLT	Hematopoietic	Platelet Count	Quantitative	ALL	8:39656500-40696420	8	40188381	AC	A	0.4039	-0.01966	0.001841	NA	NA	2.33e-25	24.634	1212400	11	-------++--	9.35026e-06	Known	rs11342082	MODIFIER	Intergenic	-	-	-	NA	NA	0.36098
QTL_PLT	Hematopoietic	Platelet Count	Quantitative	EUR	8:47061205-48525439	8	47881610	T	C	0.0492	-0.036507	0.006071	NA	NA	1.82e-9	8.741	815013	2	--	0.128984	Known	rs8178108	MODIFIER	Intron	PRKDC	ENSG00000253729	ENST00000314191	NA	NA	0.18822
QTL_PLT	Hematopoietic	Platelet Count	Quantitative	ALL	8:53994318-55070408	8	54527508	C	T	0.1969	-0.014493	0.002191	NA	NA	1.47e-10	9.834	1212400	11	------+----	0.550412	Known	rs10104997	MODIFIER	Upstream gene	SEC11B	ENSG00000226098	ENST00000518383	NA	NA	0.18528
QTL_PLT	Hematopoietic	Platelet Count	Quantitative	EUR	8:55235915-56696853	8	55880027	G	A	0.4965	-0.023789	0.002633	NA	NA	1.64e-19	18.785	815013	2	--	0.301871	Known	rs1050855	MODIFIER	5'UTR	LYN	ENSG00000254087	ENST00000519728	NA	NA	0.3313
QTL_PLT	Hematopoietic	Platelet Count	Quantitative	ALL	8:58594513-59594513	8	59094513	A	G	0.2606	0.01697	0.002527	NA	NA	1.50e-9	8.824	1063780	10	?++++++--+-	0.527723	Known	rs2014380	MODIFIER	Intron	TOX	ENSG00000198846	ENST00000361421	NA	NA	0.99971
QTL_PLT	Hematopoietic	Platelet Count	Quantitative	ALL	8:65049026-66548241	8	65963295	T	TA	0.3489	-0.021195	0.002085	NA	NA	4.38e-26	25.359	1212400	11	--------+--	0.251796	Known	rs5892037	MODIFIER	Intergenic	-	-	-	NA	NA	0.16974
QTL_PLT	Hematopoietic	Platelet Count	Quantitative	EUR	8:69529994-70935943	8	70096985	A	G	0.327	0.021974	0.002852	NA	NA	1.31e-14	13.882	815013	2	++	0.063325	Known	rs9773950	MODIFIER	Intergenic	-	-	-	NA	NA	0.32345
QTL_PLT	Hematopoietic	Platelet Count	Quantitative	ALL	8:81259038-82455828	8	81818922	T	C	0.6901	0.014642	0.001949	NA	NA	1.30e-11	10.885	1212400	11	+++++++-++-	0.225249	Known	rs7833790	MODIFIER	Intron	SNX16	ENSG00000104497	ENST00000345957	NA	NA	0.23515
QTL_PLT	Hematopoietic	Platelet Count	Quantitative	ALL	8:8321134-10276965	8	9071623	C	T	0.4122	0.018361	0.002375	NA	NA	6.78e-13	12.169	1009850	9	??++++++-++	0.583298	Known	rs7829113	MODIFIER	Downstream gene	RNU7-55P	ENSG00000239078	ENST00000459426	NA	NA	0.67224
QTL_PLT	Hematopoietic	Platelet Count	Quantitative	EUR	8:94379128-95379626	8	94879626	CT	C	0.6059	0.016319	0.002862	NA	NA	1.18e-8	7.927	815013	2	++	0.006931	Known	rs10706167	MODIFIER	Intron	INTS8	ENSG00000164941	ENST00000523731	NA	NA	0.23583
QTL_PLT	Hematopoietic	Platelet Count	Quantitative	ALL	9:99832681-100832681	9	100332681	C	T	0.2844	0.012033	0.002128	NA	NA	4.98e-8	7.303	1212400	11	++++++-++++	0.073494	Known	rs10118876	MODIFIER	Intron	TEX10	ENSG00000136891	ENST00000374902	NA	NA	0.51614
QTL_PLT	Hematopoietic	Platelet Count	Quantitative	EUR	9:103594171-104637670	9	104116558	TATCA	T	0.5509	0.01484	0.002635	NA	NA	1.78e-8	7.749	815013	2	++	0.385071	Known	rs35687655	MODIFIER	Intron	SMC2	ENSG00000136824	ENST00000374793	NA	NA	0.04938
QTL_PLT	Hematopoietic	Platelet Count	Quantitative	ALL	9:107249127-108284367	9	107768043	A	G	0.737	-0.016633	0.002084	NA	NA	2.23e-13	12.652	1212400	11	----+--+---	0.594908	Known	rs1967604	MODIFIER	Intergenic	-	-	-	NA	NA	0.15138
QTL_PLT	Hematopoietic	Platelet Count	Quantitative	ALL	9:109829021-111049951	9	110366281	TGAGGGTAG	T	0.1379	0.019984	0.002421	NA	NA	1.37e-15	14.862	1212400	11	++++++++++-	0.189329	Known	rs3831123	MODIFIER	3'UTR	SVEP1	ENSG00000165124	ENST00000374469	NA	NA	0.31977
QTL_PLT	Hematopoietic	Platelet Count	Quantitative	EUR	9:112906475-114134124	9	113427668	C	G	0.096	0.038272	0.004427	NA	NA	5.37e-18	17.27	815013	2	++	0.576721	Known	rs7048305	MODIFIER	Intron	C9orf43	ENSG00000157653	ENST00000374165	NA	NA	0.01545
QTL_PLT	Hematopoietic	Platelet Count	Quantitative	EUR	9:120088843-121599773	9	120735367	C	T	0.6906	0.025803	0.002864	NA	NA	2.07e-19	18.684	815013	2	++	0.097598	Known	rs2900177	MODIFIER	Intergenic	-	-	-	NA	NA	0.14144
QTL_PLT	Hematopoietic	Platelet Count	Quantitative	EUR	9:123736874-125011706	9	124428953	G	A	0.6438	-0.031237	0.002778	NA	NA	2.47e-29	28.608	815013	2	--	0.040283	Known	rs10986338	MODIFIER	Intergenic	-	-	-	NA	NA	0.37424
QTL_PLT	Hematopoietic	Platelet Count	Quantitative	EUR	9:126845685-129397445	9	127526885	C	T	0.6503	-0.026019	0.002801	NA	NA	1.55e-20	19.808	815013	2	--	0.160416	Known	rs2251106	MODIFIER	Intron	NIBAN2	ENSG00000136830	ENST00000373312	NA	NA	0.26172
QTL_PLT	Hematopoietic	Platelet Count	Quantitative	ALL	9:130194863-131264833	9	130758120	A	G	0.4809	-0.016964	0.001833	NA	NA	2.97e-18	17.528	1212400	11	-----------	0.3223	Known	rs2791738	MODIFIER	Intron	ABL1	ENSG00000097007	ENST00000372348	NA	NA	0.22333
QTL_PLT	Hematopoietic	Platelet Count	Quantitative	EUR	9:131851333-134608898	9	132989126	C	T	0.0042	-0.672283	0.018772	NA	NA	6.91e-281	280.16	815013	2	--	0.64058	Known	rs150813342	LOW	Synonymous	GFI1B	ENSG00000165702	ENST00000372122	NA	NA	1
QTL_PLT	Hematopoietic	Platelet Count	Quantitative	ALL	9:136377455-137616584	9	137069483	A	G	0.5481	0.015173	0.001835	NA	NA	3.21e-15	14.493	1212400	11	++++-++++++	0.899308	Known	rs7467117	MODIFIER	Intron	SAPCD2	ENSG00000186193	ENST00000409687	NA	NA	0.48008
QTL_PLT	Hematopoietic	Platelet Count	Quantitative	ALL	9:13589243-14655770	9	14155770	T	C	0.7086	-0.010534	0.002078	NA	NA	4.44e-11	10.353	1212400	11	--+---++---	0.751033	Known	rs12349255	MODIFIER	Intron	NFIB	ENSG00000147862	ENST00000380953	NA	NA	0.55175
QTL_PLT	Hematopoietic	Platelet Count	Quantitative	EUR	9:18532909-19615360	9	19072248	A	C	0.3809	0.016011	0.002706	NA	NA	3.28e-9	8.484	815013	2	++	0.150653	Known	rs10122990	MODIFIER	Intron	HAUS6	ENSG00000147874	ENST00000380502	NA	NA	0.05029
QTL_PLT	Hematopoietic	Platelet Count	Quantitative	EUR	9:2102014-3125172	9	2622278	G	A	0.3958	0.027287	0.002794	NA	NA	1.57e-22	21.804	815013	2	++	0.136462	Known	rs2219143	LOW	Splice region	VLDLR	ENSG00000147852	ENST00000382100	NA	NA	0.95868
QTL_PLT	Hematopoietic	Platelet Count	Quantitative	EUR	9:20337544-23294233	9	21990458	C	T	0.7216	0.071517	0.002966	NA	NA	1.86e-128	127.731	815013	2	++	1.39e-08	Known	rs7036656	MODIFIER	Upstream gene	CDKN2B-AS1	ENSG00000240498	ENST00000650946	NA	NA	0.78523
QTL_PLT	Hematopoietic	Platelet Count	Quantitative	ALL	9:1-897299	9	307197	T	C	0.6699	0.024678	0.001955	NA	NA	5.72e-44	43.243	1212400	11	++++-++++++	0.237058	Known	rs10813156	MODIFIER	Intron	DOCK8	ENSG00000107099	ENST00000432829	NA	NA	0.99873
QTL_PLT	Hematopoietic	Platelet Count	Quantitative	ALL	9:33245524-36392116	9	35707057	C	T	0.2325	-0.025258	0.002302	NA	NA	4.21e-28	27.376	1212400	11	-----------	0.583156	Known	rs741917	MODIFIER	Intron	TLN1	ENSG00000137076	ENST00000314888	NA	NA	0.52008
QTL_PLT	Hematopoietic	Platelet Count	Quantitative	ALL	9:37664367-38727024	9	38195759	T	C	0.4894	-0.028872	0.001774	NA	NA	9.94e-60	59.003	1212400	11	----------+	0.000161386	Known	rs10758481	MODIFIER	Intergenic	-	-	-	NA	NA	0.99989
QTL_PLT	Hematopoietic	Platelet Count	Quantitative	EUR	9:3539727-6093952	9	4763176	T	C	0.5191	0.136324	0.002615	NA	NA	1.11e-592	591.956	815013	2	++	1.03e-05	Known	rs385893	MODIFIER	Downstream gene	-	ENSG00000287759	ENST00000655730	NA	NA	1
QTL_PLT	Hematopoietic	Platelet Count	Quantitative	ALL	9:69611681-71077655	9	70465451	T	G	0.5609	-0.020483	0.001777	NA	NA	1.77e-31	30.753	1212400	11	------+----	0.209877	Known	rs7873409	MODIFIER	Intergenic	-	-	-	NA	NA	0.55253
QTL_PLT	Hematopoietic	Platelet Count	Quantitative	ALL	9:79102539-80102539	9	79602539	C	T	0.2271	-0.013088	0.002151	NA	NA	7.32e-9	8.136	1212400	11	------++---	0.0575739	Known	rs1113107	MODIFIER	Intron	TLE4	ENSG00000106829	ENST00000376552	NA	NA	0.83531
QTL_PLT	Hematopoietic	Platelet Count	Quantitative	ALL	9:81070450-83021000	9	82514916	T	C	0.417	-0.017114	0.001874	NA	NA	1.27e-20	19.895	1212400	11	-+--+-----+	0.0116322	Known	rs10867848	MODIFIER	Intron	-	ENSG00000228430	ENST00000637606	NA	NA	0.27372
QTL_PLT	Hematopoietic	Platelet Count	Quantitative	ALL	9:83253745-84579844	9	83980583	G	A	0.2697	0.013923	0.001968	NA	NA	3.71e-13	12.431	1212400	11	+++++++--++	0.250327	Known	rs296888	MODIFIER	Upstream gene	RMI1	ENSG00000178966	ENST00000445877	NA	NA	0.15021
QTL_PLT	Hematopoietic	Platelet Count	Quantitative	EUR	9:88097272-89867987	9	88882867	C	T	0.0561	-0.117654	0.0058	NA	NA	1.74e-91	90.76	815013	2	--	1.77e-10	Known	rs62553882	MODIFIER	Intergenic	-	-	-	NA	NA	0.69228
QTL_PLT	Hematopoietic	Platelet Count	Quantitative	ALL	9:90224287-91901233	9	90805221	T	A	0.4722	0.02071	0.001816	NA	NA	1.37e-27	26.862	1212400	11	+++++++-+++	0.0762702	Known	rs1333634	MODIFIER	Intron	SYK	ENSG00000165025	ENST00000375754	NA	NA	0.2917
QTL_PLT	Hematopoietic	Platelet Count	Quantitative	ALL	9:92021605-94317428	9	92755017	A	G	0.2868	0.014916	0.001992	NA	NA	3.24e-14	13.49	1212400	11	++++-+-++++	0.159041	Known	rs7850871	MODIFIER	Intron	BICD2	ENSG00000185963	ENST00000356884	NA	NA	0.06325
QTL_PLT	Hematopoietic	Platelet Count	Quantitative	ALL	9:95819230-98606513	9	96430637	A	C	0.2467	0.052811	0.002445	NA	NA	4.74e-110	109.324	1063780	10	?++++++++++	0.0622741	Known	rs10820606	MODIFIER	Intergenic	-	-	-	NA	NA	0.8709
QTL_PLT	Hematopoietic	Platelet Count	Quantitative	ALL	10:101594023-104851421	10	103916188	T	C	0.8367	-0.029997	0.002927	NA	NA	4.38e-22	21.358	1158470	10	-?----++--+	0.0448204	Known	rs9419958	MODIFIER	Intron	STN1	ENSG00000107960	ENST00000224950	NA	NA	0.05498
QTL_PLT	Hematopoietic	Platelet Count	Quantitative	ALL	10:11333087-12398237	10	11875617	A	G	0.1796	0.019036	0.002369	NA	NA	1.55e-15	14.808	1212400	11	+++++++++++	0.227608	Known	rs34896622	MODIFIER	Downstream gene	PROSER2	ENSG00000148426	ENST00000277570	NA	NA	0.48444
QTL_PLT	Hematopoietic	Platelet Count	Quantitative	ALL	10:109226365-110777217	10	110220011	C	T	0.1142	-0.029404	0.002562	NA	NA	9.47e-29	28.024	1212400	11	-------+--+	0.231618	Known	rs72830447	MODIFIER	Intron	MXI1	ENSG00000119950	ENST00000332674	NA	NA	0.15358
QTL_PLT	Hematopoietic	Platelet Count	Quantitative	ALL	10:111677097-113660330	10	112395057	C	T	0.1135	-0.028752	0.002715	NA	NA	1.73e-27	26.761	1212400	11	----+------	0.57595	Known	rs11195943	LOW	Synonymous	ACSL5	ENSG00000197142	ENST00000354655	NA	NA	0.143
QTL_PLT	Hematopoietic	Platelet Count	Quantitative	EUR	10:118745049-119795101	10	119250744	A	G	0.1207	-0.036369	0.00419	NA	NA	3.96e-18	17.402	815013	2	--	0.145905	Known	rs10886430	MODIFIER	Intron	GRK5	ENSG00000198873	ENST00000392870	NA	NA	1
QTL_PLT	Hematopoietic	Platelet Count	Quantitative	ALL	10:120573631-121617619	10	121104092	C	A	0.1243	0.016367	0.002535	NA	NA	1.91e-10	9.718	1212400	11	++++++++-++	0.454648	Known	rs7087589	MODIFIER	Intergenic	-	-	-	NA	NA	0.20239
QTL_PLT	Hematopoietic	Platelet Count	Quantitative	ALL	10:124235568-125363331	10	124735568	C	T	0.5319	0.009829	0.001856	NA	NA	1.57e-8	7.803	1212400	11	+++++++++++	0.157261	Known	rs4962691	MODIFIER	Intron	FAM53B	ENSG00000189319	ENST00000337318	NA	NA	0.12252
QTL_PLT	Hematopoietic	Platelet Count	Quantitative	ALL	10:13975264-15098134	10	14542302	C	T	0.2929	0.019546	0.001974	NA	NA	2.27e-25	24.645	1212400	11	++++++---++	0.157505	Known	rs943188	MODIFIER	Intron	FAM107B	ENSG00000065809	ENST00000181796	NA	NA	0.20246
QTL_PLT	Hematopoietic	Platelet Count	Quantitative	EUR	10:16306474-17793055	10	16815134	C	G	0.4745	-0.027013	0.002669	NA	NA	4.46e-24	23.351	815013	2	--	0.012187	Known	rs812426	MODIFIER	Intron	RSU1	ENSG00000148484	ENST00000345264	NA	NA	0.39313
QTL_PLT	Hematopoietic	Platelet Count	Quantitative	EUR	10:24395355-25437554	10	24909758	T	C	0.36	-0.022395	0.002741	NA	NA	3.07e-16	15.512	815013	2	--	0.015323	Known	rs11014291	MODIFIER	Intron	PRTFDC1	ENSG00000099256	ENST00000320152	NA	NA	0.15438
QTL_PLT	Hematopoietic	Platelet Count	Quantitative	EUR	10:26473714-27778042	10	27103593	T	C	0.8087	0.028436	0.003342	NA	NA	1.76e-17	16.755	815013	2	++	0.292214	Known	rs7087033	MODIFIER	Upstream gene	ANKRD26	ENSG00000107890	ENST00000376087	NA	NA	0.17586
QTL_PLT	Hematopoietic	Platelet Count	Quantitative	ALL	10:2900341-4167549	10	3665556	T	C	0.7696	0.023567	0.002039	NA	NA	1.81e-30	29.742	1212400	11	+++++++++++	0.705788	Known	rs7912685	MODIFIER	Intergenic	-	-	-	NA	NA	0.95634
QTL_PLT	Hematopoietic	Platelet Count	Quantitative	ALL	10:28535950-30777763	10	30224354	C	T	0.5228	0.019039	0.001969	NA	NA	2.64e-20	19.578	1212400	11	++++-++-+++	0.233982	Known	rs866919	MODIFIER	Intergenic	-	-	-	NA	NA	0.74532
QTL_PLT	Hematopoietic	Platelet Count	Quantitative	EUR	10:31287871-32629790	10	31787871	TCTTA	T	0.2239	0.019884	0.003222	NA	NA	6.77e-10	9.169	815013	2	++	0.195201	Known	rs141632716	MODIFIER	Intergenic	-	-	-	NA	NA	0.13292
QTL_PLT	Hematopoietic	Platelet Count	Quantitative	EUR	10:42839097-45006922	10	43509458	C	CATAT	0.5715	0.018214	0.00275	NA	NA	3.51e-11	10.454	815013	2	++	0.078146	Known	rs144625396	MODIFIER	Intergenic	-	-	-	NA	NA	0.24691
QTL_PLT	Hematopoietic	Platelet Count	Quantitative	EUR	10:48465693-49848515	10	49056159	C	G	0.2279	-0.045671	0.003142	NA	NA	7.20e-48	47.142	815013	2	--	0.000878	Known	rs17011726	MODIFIER	Intron	VSTM4	ENSG00000165633	ENST00000332853	NA	NA	0.10238
QTL_PLT	Hematopoietic	Platelet Count	Quantitative	ALL	10:4853707-5878882	10	5375389	G	T	0.3392	-0.012877	0.001843	NA	NA	5.90e-10	9.229	1212400	11	------+----	0.0908527	Known	rs10904484	MODIFIER	Downstream gene	UCN3	ENSG00000178473	ENST00000380433	NA	NA	0.27976
QTL_PLT	Hematopoietic	Platelet Count	Quantitative	EUR	10:49882707-50882707	10	50382707	C	T	0.0223	0.052413	0.009193	NA	NA	1.19e-8	7.925	815013	2	++	0.987926	Known	rs72801750	MODIFIER	Intron	SGMS1	ENSG00000198964	ENST00000361781	NA	NA	0.92105
QTL_PLT	Hematopoietic	Platelet Count	Quantitative	ALL	10:60876854-64470516	10	63267850	A	T	0.4083	0.075288	0.00178	NA	NA	7.01e-449	448.154	1212400	11	+++++++++++	0.000712134	Known	rs10761731	MODIFIER	Intron	JMJD1C	ENSG00000171988	ENST00000399262	NA	NA	0.99897
QTL_PLT	Hematopoietic	Platelet Count	Quantitative	ALL	10:68834748-69834748	10	69334748	T	C	0.09	-0.025398	0.003985	NA	NA	1.00e-8	7.999	1003900	8	??--?-+----	0.595654	Known	rs17476364	MODIFIER	Intron	HK1	ENSG00000156515	ENST00000359426	NA	NA	0.73472
QTL_PLT	Hematopoietic	Platelet Count	Quantitative	ALL	10:73546519-75356310	10	74247697	A	T	0.4896	-0.015389	0.001875	NA	NA	1.34e-14	13.873	1212400	11	----+-+----	0.151211	Known	rs7895133	MODIFIER	Intron	ADK	ENSG00000156110	ENST00000539909	NA	NA	0.13727
QTL_PLT	Hematopoietic	Platelet Count	Quantitative	ALL	10:78711439-79991031	10	79404390	C	T	0.0896	0.050371	0.004084	NA	NA	7.90e-33	32.103	1009850	9	??++-+-++++	0.603264	Known	rs116052829	MODIFIER	Intron	ZCCHC24	ENSG00000165424	ENST00000372336	NA	NA	1
QTL_PLT	Hematopoietic	Platelet Count	Quantitative	ALL	10:87291498-89751701	10	87863959	G	A	0.1762	0.018035	0.002244	NA	NA	1.70e-15	14.769	1212400	11	++++++-+-++	0.268281	Known	rs12573787	MODIFIER	5'UTR	PTEN	ENSG00000171862	ENST00000371953	NA	NA	0.15205
QTL_PLT	Hematopoietic	Platelet Count	Quantitative	ALL	10:90745700-97985828	10	93079885	G	A	0.4723	-0.028892	0.0018	NA	NA	3.94e-56	55.404	1212400	11	-------+---	0.810072	Known	rs2068888	MODIFIER	Downstream gene	CYP26A1	ENSG00000095596	ENST00000224356	NA	NA	0.79915
QTL_PLT	Hematopoietic	Platelet Count	Quantitative	ALL	10:98859485-100815722	10	99520522	A	G	0.2934	-0.02216	0.001926	NA	NA	3.53e-29	28.452	1212400	11	-------++--	0.00694784	Known	rs17094148	MODIFIER	Intergenic	-	-	-	NA	NA	0.22425
QTL_PLT	Hematopoietic	Platelet Count	Quantitative	ALL	11:100048389-101270469	11	100600735	A	C	0.1045	-0.030575	0.002777	NA	NA	9.41e-30	29.026	1212400	11	----+--+---	6.01759e-05	Known	rs11606890	MODIFIER	Intergenic	-	-	-	NA	NA	0.25944
QTL_PLT	Hematopoietic	Platelet Count	Quantitative	EUR	11:101294222-102356953	11	101825018	A	T	0.083	0.027751	0.004791	NA	NA	6.94e-9	8.159	815013	2	++	0.679213	Known	rs11225024	MODIFIER	Intron	TRPC6	ENSG00000137672	ENST00000526713	NA	NA	0.22585
QTL_PLT	Hematopoietic	Platelet Count	Quantitative	ALL	11:107491942-109067264	11	108418081	G	T	0.4294	0.025922	0.001761	NA	NA	3.35e-49	48.474	1212400	11	+++++++--++	0.0159071	Known	rs10431061	MODIFIER	Intron	C11orf65	ENSG00000166323	ENST00000393084	NA	NA	0.15995
QTL_PLT	Hematopoietic	Platelet Count	Quantitative	ALL	11:109800389-110814754	11	110306247	CT	C	0.4523	0.012854	0.002136	NA	NA	4.71e-10	9.327	1063780	10	?+++-+--++-	0.910575	Known	rs34750130	MODIFIER	Intergenic	-	-	-	NA	NA	0.80456
QTL_PLT	Hematopoietic	Platelet Count	Quantitative	ALL	11:111068037-112169151	11	111658062	A	T	0.6911	0.014496	0.002428	NA	NA	4.50e-11	10.347	1063780	10	?-++-+++-+-	0.884217	Known	rs12360825	MODIFIER	Intron	SIK2	ENSG00000170145	ENST00000304987	NA	NA	0.32455
QTL_PLT	Hematopoietic	Platelet Count	Quantitative	EUR	11:112736355-114741904	11	114082900	G	A	0.031	-0.145427	0.007555	NA	NA	1.44e-82	81.843	815013	2	--	0.495592	Known	rs73000929	MODIFIER	Intron	ZBTB16	ENSG00000109906	ENST00000335953	NA	NA	1
QTL_PLT	Hematopoietic	Platelet Count	Quantitative	ALL	11:116135973-120995369	11	119212608	A	C	0.3002	0.061694	0.00191	NA	NA	5.32e-227	226.274	1212400	11	+++++++++++	0.101404	Known	rs36109901	MODIFIER	Intron	CBL	ENSG00000110395	ENST00000264033	NA	NA	0.57107
QTL_PLT	Hematopoietic	Platelet Count	Quantitative	ALL	11:121300004-123621084	11	121867090	G	C	0.0398	0.036212	0.004633	NA	NA	2.62e-13	12.581	1212400	11	++++++++-++	0.00759799	Known	rs28378150	MODIFIER	Intron	-	ENSG00000286044	ENST00000652518	NA	NA	0.35086
QTL_PLT	Hematopoietic	Platelet Count	Quantitative	ALL	11:125388857-126935600	11	126418977	C	CCT	0.5965	-0.030339	0.001975	NA	NA	8.11e-57	56.091	1212400	11	-----------	0.376396	Known	rs33972805	MODIFIER	Downstream gene	KIRREL3	ENSG00000149571	ENST00000525144	NA	NA	0.62858
QTL_PLT	Hematopoietic	Platelet Count	Quantitative	ALL	11:127533807-129347174	11	128455658	T	C	0.489	-0.026596	0.001796	NA	NA	2.93e-53	52.533	1212400	11	-------+---	0.0209062	Known	rs10893872	MODIFIER	Downstream gene	ETS1	ENSG00000134954	ENST00000392668	NA	NA	0.80752
QTL_PLT	Hematopoietic	Platelet Count	Quantitative	EUR	11:15713027-17862691	11	17223538	CA	C	0.4942	-0.023856	0.002755	NA	NA	4.75e-18	17.323	815013	2	--	0.392511	Known	rs59029981	MODIFIER	Upstream gene	-	ENSG00000197149	ENST00000494359	NA	NA	0.46112
QTL_PLT	Hematopoietic	Platelet Count	Quantitative	ALL	11:1-2025297	11	196944	C	T	0.2028	0.117504	0.002798	NA	NA	2.12e-400	399.673	1009850	9	??+++++++++	0.00177724	Known	rs11604127	MODIFIER	5'UTR	ODF3	ENSG00000177947	ENST00000325113	NA	NA	0.9999
QTL_PLT	Hematopoietic	Platelet Count	Quantitative	ALL	11:31852653-33508280	11	32895959	A	G	0.7976	-0.024991	0.002649	NA	NA	2.87e-19	18.542	1152520	9	-?--?--++--	0.196997	Known	rs2746037	MODIFIER	Intron	QSER1	ENSG00000060749	ENST00000650167	NA	NA	0.15836
QTL_PLT	Hematopoietic	Platelet Count	Quantitative	EUR	11:35937447-36937447	11	36437447	A	G	0.0428	0.035198	0.006427	NA	NA	4.34e-8	7.363	815013	2	++	0.045675	Known	rs62621409	MODERATE	Missense	PRR5L	ENSG00000135362	ENST00000530639	c.415A>G	p.Thr139Ala	0.98112
QTL_PLT	Hematopoietic	Platelet Count	Quantitative	ALL	11:44070719-45070719	11	44570719	TTTA	T	0.6923	0.013542	0.00204	NA	NA	1.40e-9	8.854	1212400	11	++++++--+++	0.84144	Known	rs56073922	MODIFIER	Intron	CD82	ENSG00000085117	ENST00000227155	NA	NA	0.93293
QTL_PLT	Hematopoietic	Platelet Count	Quantitative	ALL	11:45822804-49834634	11	47629441	C	T	0.3764	-0.022248	0.00183	NA	NA	6.90e-38	37.161	1212400	11	-------++--	0.0552704	Known	rs3817334	MODIFIER	Intron	MTCH2	ENSG00000109919	ENST00000302503	NA	NA	0.62004
QTL_PLT	Hematopoietic	Platelet Count	Quantitative	AFR	11:2170270-7143194	11	5227002	T	A	0.0556	-0.13728	0.012072	NA	NA	5.78e-30	29.238	121012	2	--	0.942397	Known	rs334	MODERATE	Missense	HBB	ENSG00000244734	ENST00000335295	c.20A>T	p.Glu7Val	1
QTL_PLT	Hematopoietic	Platelet Count	Quantitative	ALL	11:56672905-59761898	11	57605053	A	G	0.2163	0.024758	0.002325	NA	NA	1.62e-30	29.789	1212400	11	-++++++++++	0.958709	Known	rs28362951	MODIFIER	Intron	SERPING1	ENSG00000149131	ENST00000278407	NA	NA	0.11588
QTL_PLT	Hematopoietic	Platelet Count	Quantitative	ALL	11:59885111-60891176	11	60385111	G	A	0.3518	-0.011981	0.001822	NA	NA	4.89e-10	9.31	1212400	11	------+-+--	0.218232	Known	rs950802	LOW	Synonymous	MS4A7	ENSG00000166927	ENST00000300184	NA	NA	0.95722
QTL_PLT	Hematopoietic	Platelet Count	Quantitative	ALL	11:61121700-66515297	11	61812288	T	C	0.2987	0.03891	0.001975	NA	NA	1.37e-85	84.864	1212400	11	++++-++++++	0.00786492	Known	rs174555	MODIFIER	Intron	FADS1	ENSG00000149485	ENST00000350997	NA	NA	0.28501
QTL_PLT	Hematopoietic	Platelet Count	Quantitative	ALL	11:68294860-70082916	11	69143729	T	TGGG	0.2198	0.024907	0.002483	NA	NA	7.50e-22	21.125	1212400	11	+++++++-++-	0.029992	Known	rs201078201	MODIFIER	Downstream gene	-	ENSG00000261070	ENST00000562772	NA	NA	0.24601
QTL_PLT	Hematopoietic	Platelet Count	Quantitative	ALL	11:71541114-74103404	11	72697221	C	T	0.099	0.020306	0.002824	NA	NA	8.38e-13	12.077	1212400	11	++-+++++-++	0.878202	Known	rs2306614	MODIFIER	Intron	ARAP1	ENSG00000186635	ENST00000393609	NA	NA	0.11287
QTL_PLT	Hematopoietic	Platelet Count	Quantitative	ALL	11:75686330-78924658	11	77796286	G	C	0.3293	0.019072	0.001888	NA	NA	5.64e-22	21.249	1212400	11	+++++++-+++	0.880142	Known	rs570786	MODIFIER	Intron	RSF1	ENSG00000048649	ENST00000308488	NA	NA	0.12923
QTL_PLT	Hematopoietic	Platelet Count	Quantitative	ALL	11:8053015-11222732	11	8823362	G	A	0.5074	-0.029482	0.001848	NA	NA	6.27e-60	59.203	1212400	11	-----------	0.000468375	Known	rs7947631	MODIFIER	Intron	DENND2B	ENSG00000166444	ENST00000534127	NA	NA	0.28399
QTL_PLT	Hematopoietic	Platelet Count	Quantitative	ALL	11:85412564-86658695	11	85982589	A	G	0.7992	0.018756	0.002177	NA	NA	1.77e-16	15.751	1212400	11	+++++++++++	0.432365	Known	rs630650	MODIFIER	Intron	PICALM	ENSG00000073921	ENST00000393346	NA	NA	0.16398
QTL_PLT	Hematopoietic	Platelet Count	Quantitative	ALL	11:94592565-95653642	11	95099858	C	G	0.8132	0.02186	0.002342	NA	NA	3.47e-21	20.459	1212400	11	+++++++-+++	0.413342	Known	rs641937	MODIFIER	Intron	ENDOD1	ENSG00000149218	ENST00000278505	NA	NA	0.46881
QTL_PLT	Hematopoietic	Platelet Count	Quantitative	EUR	12:9445156-11046529	12	10401300	GC	G	0.1151	0.032356	0.004106	NA	NA	3.27e-15	14.486	815013	2	++	0.12619	Known	rs35299379	MODIFIER	Downstream gene	KLRK1-AS1	ENSG00000245648	ENST00000500682	NA	NA	0.06011
QTL_PLT	Hematopoietic	Platelet Count	Quantitative	ALL	12:100969607-102000887	12	101479462	A	C	0.0625	0.023667	0.003629	NA	NA	1.49e-10	9.826	1212400	11	++++++--+++	0.35484	Known	rs17041439	MODIFIER	Intron	SPIC	ENSG00000166211	ENST00000551346	NA	NA	0.60374
QTL_PLT	Hematopoietic	Platelet Count	Quantitative	ALL	12:104080221-105081238	12	104581173	T	C	0.1295	0.019589	0.002716	NA	NA	1.61e-11	10.793	1212400	11	+++++++-+++	0.335417	Known	rs12318001	MODIFIER	Intron	CHST11	ENSG00000171310	ENST00000303694	NA	NA	0.96584
QTL_PLT	Hematopoietic	Platelet Count	Quantitative	ALL	12:106828181-107828181	12	107328181	G	A	0.5298	0.01118	0.001812	NA	NA	4.65e-8	7.333	1212400	11	+++++++-+++	0.318345	Known	rs1426458	MODIFIER	Intron	BTBD11	ENSG00000151136	ENST00000280758	NA	NA	0.1682
QTL_PLT	Hematopoietic	Platelet Count	Quantitative	ALL	12:108138656-114006243	12	111446804	T	C	0.6338	-0.107162	0.00236	NA	NA	3.08e-467	466.512	1158470	10	-?---------	0.0283888	Known	rs3184504	MODERATE	Missense	SH2B3	ENSG00000111252	ENST00000341259	c.784T>C	p.Trp262Arg	1
QTL_PLT	Hematopoietic	Platelet Count	Quantitative	EUR	12:114568903-115618821	12	115114632	A	G	0.3848	-0.035413	0.002673	NA	NA	4.61e-40	39.336	815013	2	--	0.009148	Known	rs35444	MODIFIER	Intergenic	-	-	-	NA	NA	0.24834
QTL_PLT	Hematopoietic	Platelet Count	Quantitative	AMR	12:117546355-118546355	12	118046355	C	T	0.0593	-0.088259	0.016036	NA	NA	3.72e-8	7.43	56709	2	--	0.923538	Known	rs12229137	MODIFIER	Intron	WSB2	ENSG00000176871	ENST00000315436	NA	NA	0.72248
